## Supplementary Figures and Tables for "Genomic atlas of 7,000 plasma proteins and their associations with diseases and traits in East Asian populations": Supplementary Tables.xlsx (part 13 of 23)

### Sheet: ST7 (continued)
Supplementary Table 7. Results for all SNPs in SuSiE finemapped credible sets
seq.5659.11	seq.5659.11_3_46765629_53210679	chr3:49627334:A:G	trans	3	49613777	G	A	0.936999	0.996906	0.839987	0.0452204	5.08159e-77	0.0363253	rs9833611	chr3:49613777:G:A	intron
seq.5659.11	seq.5659.11_3_46765629_53210679	chr3:49627334:A:G	trans	3	49627334	A	G	0.936928	0.997391	0.839187	0.045122	3.32353e-77	0.0665009	rs9837341	chr3:49627334:A:G	intron
seq.5659.11	seq.5659.11_3_46765629_53210679	chr3:49627334:A:G	trans	3	49628543	T	G	0.936928	0.997391	0.839187	0.045122	3.32353e-77	0.0665009	rs6803222	chr3:49628543:T:G	intron
seq.5659.11	seq.5659.11_3_46765629_53210679	chr3:49627334:A:G	trans	3	49629531	C	A	0.936991	0.997536	0.839264	0.0451363	3.59335e-77	0.0654441	rs1873625	chr3:49629531:C:A	intron
seq.5659.11	seq.5659.11_3_46765629_53210679	chr3:49627334:A:G	trans	3	49636714	C	G	0.936991	0.997536	0.839264	0.0451363	3.59335e-77	0.0654441	rs9824092	chr3:49636714:C:G	intron
seq.5659.11	seq.5659.11_3_46765629_53210679	chr3:49627334:A:G	trans	3	49637025	A	G	0.936991	0.997536	0.839264	0.0451363	3.59335e-77	0.0654441	rs9862080	chr3:49637025:A:G	intron
seq.5659.11	seq.5659.11_3_46765629_53210679	chr3:49627334:A:G	trans	3	49637901	C	G	0.936991	0.997536	0.839264	0.0451363	3.59335e-77	0.0654441	rs11710037	chr3:49637901:C:G	intron
seq.5659.11	seq.5659.11_3_46765629_53210679	chr3:49627334:A:G	trans	3	49640874	A	T	0.937316	0.998048	0.837438	0.0452047	1.28617e-76	0.016766	rs2172252	chr3:49640874:A:T	intron
seq.5659.11	seq.5659.11_3_46765629_53210679	chr3:49627334:A:G	trans	3	49641218	A	G	0.937201	1	0.835972	0.0451208	1.24108e-76	0.0169182	rs4283605	chr3:49641218:A:G	intron
seq.5659.11	seq.5659.11_3_46765629_53210679	chr3:49627334:A:G	trans	3	49644878	G	A	0.937316	0.998048	0.837438	0.0452047	1.28617e-76	0.016766	rs9812791	chr3:49644878:G:A	intron
seq.5659.11	seq.5659.11_3_46765629_53210679	chr3:49627334:A:G	trans	3	49647484	C	G	0.937317	0.998031	0.837487	0.0452053	1.26736e-76	0.0169962	rs13316695	chr3:49647484:C:G	intron
seq.5659.11	seq.5659.11_3_46765629_53210679	chr3:49627334:A:G	trans	3	49649249	T	C	0.937317	0.998031	0.837487	0.0452053	1.26736e-76	0.0169962	rs6770670	chr3:49649249:T:C	intron
seq.5659.11	seq.5659.11_3_46765629_53210679	chr3:49627334:A:G	trans	3	49651777	G	A	0.937206	0.999903	0.835989	0.0451252	1.27438e-76	0.016486	rs34762726	chr3:49651777:G:A	missense
seq.5659.11	seq.5659.11_3_46765629_53210679	chr3:49627334:A:G	trans	3	49653063	C	T	0.937317	0.998031	0.837487	0.0452053	1.26736e-76	0.0169962	rs11709525	chr3:49653063:C:T	synonymous
seq.5659.11	seq.5659.11_3_46765629_53210679	chr3:49627334:A:G	trans	3	49660026	G	A	0.937201	0.999958	0.835015	0.0451216	1.85055e-76	0.0172423	rs9836291	chr3:49660026:G:A	intron
seq.5659.11	seq.5659.11_3_46765629_53210679	chr3:49627334:A:G	trans	3	49665051	T	C	0.937318	0.998025	0.83746	0.0452045	1.2735e-76	0.0170575	rs9882740	chr3:49665051:T:C	intron
seq.5659.11	seq.5659.11_3_46765629_53210679	chr3:49627334:A:G	trans	3	49676792	T	C	0.937317	0.998043	0.837408	0.0452039	1.29539e-76	0.0167894	rs1131095	chr3:49676792:T:C	synonymous
seq.5659.11	seq.5659.11_3_46765629_53210679	chr3:49627334:A:G	trans	3	49682296	G	A	0.937199	0.999975	0.835977	0.045121	1.24051e-76	0.0169457	rs9822268	chr3:49682296:G:A	intron
seq.5659.11	seq.5659.11_3_46765629_53210679	chr3:49627334:A:G	trans	3	49684099	G	A	0.937319	0.998003	0.837468	0.0452056	1.27968e-76	0.0169943	rs3197999	chr3:49684099:G:A	missense
seq.5659.11	seq.5659.11_3_46765629_53210679	chr3:49627334:A:G	trans	3	49684365	C	A	0.937319	0.998003	0.837468	0.0452056	1.27968e-76	0.0169943	rs13085791	chr3:49684365:C:A	synonymous
seq.5659.11	seq.5659.11_3_46765629_53210679	chr3:49627334:A:G	trans	3	49684923	G	A	0.937319	0.998003	0.837468	0.0452056	1.27968e-76	0.0169943	rs9837520	chr3:49684923:G:A	intron
seq.5659.11	seq.5659.11_3_46765629_53210679	chr3:49627334:A:G	trans	3	49693192	G	A	0.937482	0.997417	0.83767	0.0452691	1.90985e-76	0.0142482	rs9852529	chr3:49693192:G:A	intron
seq.5659.11	seq.5659.11_3_46765629_53210679	chr3:49627334:A:G	trans	3	49694428	G	T	0.937482	0.997417	0.83767	0.0452691	1.90985e-76	0.0142482	rs9858213	chr3:49694428:G:T	intron
seq.5660.51	seq.5660.51_4_24765021_24962389	chr4:24800212:C:G	cis	4	24800212	C	G	0.98176	0.988753	-2.18247	0.0829102	1.03992e-152	1	rs1799895	chr4:24800212:C:G	missense
seq.5663.18	seq.5663.18_4_73642922_73891716	chr4:73853128:C:G	cis	4	73848233	T	C	0.408198	0.950953	0.290765	0.0228763	5.18203e-37	0.11566	rs7658970	chr4:73848233:T:C	intron
seq.5663.18	seq.5663.18_4_73642922_73891716	chr4:73853128:C:G	cis	4	73848381	G	A	0.408202	0.950945	0.290739	0.0228762	5.25412e-37	0.112938	rs2367288	chr4:73848381:G:A	intron
seq.5663.18	seq.5663.18_4_73642922_73891716	chr4:73853128:C:G	cis	4	73852384	G	A	0.400722	0.999605	0.283953	0.0223844	7.13674e-37	0.0558306	rs872914	chr4:73852384:G:A	intergenic
seq.5663.18	seq.5663.18_4_73642922_73891716	chr4:73853128:C:G	cis	4	73853128	C	G	0.409447	0.965598	0.291333	0.0226897	9.80393e-38	0.443795	rs941757	chr4:73853128:C:G	regulatory_region
seq.5663.18	seq.5663.18_4_73642922_73891716	chr4:73853128:C:G	cis	4	73853224	C	A	0.400738	0.999458	0.286525	0.0223961	1.78156e-37	0.262855	rs941758	chr4:73853224:C:A	regulatory_region
seq.5671.1	seq.5671.1_16_75170330_75270334	chr16:75220686:T:C	cis	16	75220686	T	C	0.0397953	0.988851	-0.447833	0.055649	8.45279e-16	0.702231	rs4888360	chr16:75220686:T:C	intron
seq.5671.1	seq.5671.1_16_75170330_75270334	chr16:75220686:T:C	cis	16	75220964	G	T	0.0504414	0.776921	-0.444056	0.056404	3.46897e-15	0.115918	rs8048784	chr16:75220964:G:T	intron
seq.5671.1	seq.5671.1_16_75170330_75270334	chr16:75220686:T:C	cis	16	75221180	GC	G	0.0483565	0.706066	-0.455429	0.0601684	3.75405e-14	0.0230497	rs749024328	chr16:75221180:GC:G	intron
seq.5671.1	seq.5671.1_16_75170330_75270334	chr16:75220686:T:C	cis	16	75221319	A	G	0.0452054	0.743129	-0.477301	0.0609325	4.75335e-15	0.100712	rs8051363	chr16:75221319:A:G	intron
seq.5671.1	seq.5671.1_16_75170330_75270334	chr16:75220686:T:C	cis	16	75222462	T	G	0.0456025	0.731841	-0.475624	0.0612175	7.88497e-15	0.0355686	rs8045196	chr16:75222462:T:G	intron
seq.5675.6	seq.5675.6_8_27595620_28008296	chr8:27907059:G:A	trans	8	27904504	C	T	0.666181	0.971358	-0.28317	0.0216697	5.04429e-39	0.19664	rs62496800	chr8:27904504:C:T	3_prime_utr
seq.5675.6	seq.5675.6_8_27595620_28008296	chr8:27907059:G:A	trans	8	27907059	G	A	0.664017	0.978022	-0.281745	0.0215347	4.10299e-39	0.247228	rs7826640	chr8:27907059:G:A	intron
seq.5675.6	seq.5675.6_8_27595620_28008296	chr8:27907059:G:A	trans	8	27908338	G	GCGGTGA	0.662321	0.980125	-0.280523	0.0215025	6.69114e-39	0.0994598	.	chr8:27908338:G:GCGGTGA	intron
seq.5675.6	seq.5675.6_8_27595620_28008296	chr8:27907059:G:A	trans	8	27908340	G	GGTGACA	0.67897	0.949605	-0.284214	0.0221619	1.19619e-37	0.0660763	.	chr8:27908340:G:GGTGACA	intron
seq.5675.6	seq.5675.6_8_27595620_28008296	chr8:27907059:G:A	trans	8	27909549	G	A	0.66216	0.98197	-0.280504	0.021479	5.61306e-39	0.111475	rs17058204	chr8:27909549:G:A	intron
seq.5675.6	seq.5675.6_8_27595620_28008296	chr8:27907059:G:A	trans	8	27909714	C	G	0.658248	0.998346	-0.27698	0.0212429	7.36546e-39	0.084349	rs17058207	chr8:27909714:C:G	missense
seq.5675.6	seq.5675.6_8_27595620_28008296	chr8:27907059:G:A	trans	8	27909759	C	A	0.663247	0.979621	-0.281492	0.0215283	4.55093e-39	0.112879	rs58646328	chr8:27909759:C:A	splice_polypyrimidine_tract
seq.5675.6	seq.5675.6_8_27595620_28008296	chr8:27907059:G:A	trans	8	27911850	T	G	0.661804	0.978319	-0.279824	0.0215225	1.20033e-38	0.0818658	rs28588017	chr8:27911850:T:G	intron
seq.5675.6	seq.5675.6_8_27595620_28008296	chr8:27917257:G:A	trans	8	27906355	G	A	0.833255	0.967765	0.273351	0.0274459	2.28876e-23	0.0538469	rs74519053	chr8:27906355:G:A	intron
seq.5675.6	seq.5675.6_8_27595620_28008296	chr8:27917257:G:A	trans	8	27908408	A	G	0.167644	0.920346	-0.25995	0.027927	1.30017e-20	0.0425196	rs2685359	chr8:27908408:A:G	intron
seq.5675.6	seq.5675.6_8_27595620_28008296	chr8:27917257:G:A	trans	8	27908565	G	A	0.84337	0.99537	0.256201	0.0275916	1.6099e-20	0.0446927	rs12676429	chr8:27908565:G:A	intron
seq.5675.6	seq.5675.6_8_27595620_28008296	chr8:27917257:G:A	trans	8	27909499	C	T	0.845514	0.97692	0.262834	0.0280121	6.418e-21	0.0634851	rs17058202	chr8:27909499:C:T	intron
seq.5675.6	seq.5675.6_8_27595620_28008296	chr8:27917257:G:A	trans	8	27913865	C	T	0.848767	0.925988	0.27803	0.0290465	1.04978e-21	0.16606	rs78964095	chr8:27913865:C:T	intron
seq.5675.6	seq.5675.6_8_27595620_28008296	chr8:27917257:G:A	trans	8	27913884	G	A	0.84815	0.925995	0.277903	0.0289977	9.36915e-22	0.193718	rs76024591	chr8:27913884:G:A	intron
seq.5675.6	seq.5675.6_8_27595620_28008296	chr8:27917257:G:A	trans	8	27914875	C	T	0.84802	0.92533	0.277831	0.0290002	9.67609e-22	0.186104	rs17058248	chr8:27914875:C:T	intron
seq.5675.6	seq.5675.6_8_27595620_28008296	chr8:27917257:G:A	trans	8	27917257	G	A	0.845893	0.919838	0.280364	0.0289362	3.35738e-22	0.235616	rs78171654	chr8:27917257:G:A	intron
seq.5675.6	seq.5675.6_8_27595620_28008296	chr8:27955579:G:A	trans	8	27951253	C	T	0.256385	0.951166	0.311959	0.0233633	1.14551e-40	0.0794288	rs4395853	chr8:27951253:C:T	intron
seq.5675.6	seq.5675.6_8_27595620_28008296	chr8:27955579:G:A	trans	8	27952483	G	A	0.256364	0.951455	0.312039	0.0233631	1.09194e-40	0.0768471	rs1320379	chr8:27952483:G:A	intron
seq.5675.6	seq.5675.6_8_27595620_28008296	chr8:27955579:G:A	trans	8	27953060	T	G	0.754512	0.984708	-0.312087	0.0233156	7.37055e-41	0.151092	rs2685413	chr8:27953060:T:G	intron
seq.5675.6	seq.5675.6_8_27595620_28008296	chr8:27955579:G:A	trans	8	27953086	C	G	0.754163	0.982432	-0.312763	0.0233295	5.55392e-41	0.121942	rs2685412	chr8:27953086:C:G	intron
seq.5675.6	seq.5675.6_8_27595620_28008296	chr8:27955579:G:A	trans	8	27953109	C	T	0.256514	0.956391	0.311666	0.0232952	8.02417e-41	0.125169	rs939715	chr8:27953109:C:T	intron
seq.5675.6	seq.5675.6_8_27595620_28008296	chr8:27955579:G:A	trans	8	27953581	A	G	0.752153	0.999037	-0.309115	0.0230638	5.83983e-41	0.157797	rs2685411	chr8:27953581:A:G	intron
seq.5675.6	seq.5675.6_8_27595620_28008296	chr8:27955579:G:A	trans	8	27955579	G	A	0.75477	0.985795	-0.313136	0.0233006	3.57273e-41	0.287483	rs2685410	chr8:27955579:G:A	intron
seq.5675.6	seq.5675.6_9_114928352_115793852	chr9:115069619:T:C	cis	9	115046506	T	A	0.584109	0.998309	0.246746	0.0215513	2.37192e-30	0.0367587	rs2104772	chr9:115046506:T:A	missense
seq.5675.6	seq.5675.6_9_114928352_115793852	chr9:115069619:T:C	cis	9	115069619	T	C	0.579158	0.925853	0.259985	0.0223954	3.71535e-31	0.386359	rs141366160	chr9:115069619:T:C	intron
seq.5675.6	seq.5675.6_9_114928352_115793852	chr9:115069619:T:C	cis	9	115072935	C	G	0.577608	0.922864	0.262228	0.02238	1.04232e-31	0.213107	rs3789873	chr9:115072935:C:G	intron
seq.5675.6	seq.5675.6_9_114928352_115793852	chr9:115069619:T:C	cis	9	115072943	T	G	0.577739	0.92191	0.263419	0.0223995	6.27047e-32	0.345782	rs3789872	chr9:115072943:T:G	intron
seq.5675.6	seq.5675.6_9_114928352_115793852	chr9:115073620:C:T	cis	9	115073620	C	T	0.945321	0.997956	1.26555	0.047405	5.17607e-157	0.998274	rs1138545	chr9:115073620:C:T	missense
seq.5675.6	seq.5675.6_9_114928352_115793852	chr9:115144027:CCTTCCCCCTTCCCTTCT:C	cis	9	115126836	A	G	0.504091	0.972439	0.28817	0.0217495	4.54255e-40	0.0208756	rs1411458	chr9:115126836:A:G	intron
seq.5675.6	seq.5675.6_9_114928352_115793852	chr9:115144027:CCTTCCCCCTTCCCTTCT:C	cis	9	115127708	A	T	0.504781	0.973913	0.28758	0.0217354	5.81433e-40	0.0127554	rs12554357	chr9:115127708:A:T	intron
seq.5675.6	seq.5675.6_9_114928352_115793852	chr9:115144027:CCTTCCCCCTTCCCTTCT:C	cis	9	115128094	A	T	0.504652	0.973831	0.287489	0.0217406	6.4121e-40	0.0107158	rs12554651	chr9:115128094:A:T	intron
seq.5675.6	seq.5675.6_9_114928352_115793852	chr9:115144027:CCTTCCCCCTTCCCTTCT:C	cis	9	115128607	CT	C	0.509854	0.96158	0.291129	0.0218402	1.55024e-40	0.0446146	rs35031611	chr9:115128607:CT:C	intron
seq.5675.6	seq.5675.6_9_114928352_115793852	chr9:115144027:CCTTCCCCCTTCCCTTCT:C	cis	9	115128917	C	A	0.504776	0.973929	0.287581	0.0217352	5.79963e-40	0.0127011	rs7028374	chr9:115128917:C:A	intron
seq.5675.6	seq.5675.6_9_114928352_115793852	chr9:115144027:CCTTCCCCCTTCCCTTCT:C	cis	9	115129188	T	C	0.504921	0.973707	0.28747	0.0217392	6.4121e-40	0.0109746	rs10982550	chr9:115129188:T:C	intron
seq.5675.6	seq.5675.6_9_114928352_115793852	chr9:115144027:CCTTCCCCCTTCCCTTCT:C	cis	9	115132444	T	G	0.504814	0.974344	0.287814	0.0217277	4.73369e-40	0.015901	rs884790	chr9:115132444:T:G	intron
seq.5675.6	seq.5675.6_9_114928352_115793852	chr9:115144027:CCTTCCCCCTTCCCTTCT:C	cis	9	115133680	T	C	0.505099	0.973686	0.28785	0.0217375	5.01187e-40	0.0140166	rs10817714	chr9:115133680:T:C	intron
seq.5675.6	seq.5675.6_9_114928352_115793852	chr9:115144027:CCTTCCCCCTTCCCTTCT:C	cis	9	115133906	A	G	0.505443	0.972843	0.287962	0.021748	5.09448e-40	0.0145041	rs10817715	chr9:115133906:A:G	intron
seq.5675.6	seq.5675.6_9_114928352_115793852	chr9:115144027:CCTTCCCCCTTCCCTTCT:C	cis	9	115135069	G	A	0.504862	0.974385	0.287735	0.0217281	4.9854e-40	0.014866	rs7024048	chr9:115135069:G:A	intron
seq.5675.6	seq.5675.6_9_114928352_115793852	chr9:115144027:CCTTCCCCCTTCCCTTCT:C	cis	9	115135714	T	C	0.504806	0.974458	0.287761	0.0217268	4.85289e-40	0.0157457	rs7021057	chr9:115135714:T:C	intron
seq.5675.6	seq.5675.6_9_114928352_115793852	chr9:115144027:CCTTCCCCCTTCCCTTCT:C	cis	9	115135892	A	C	0.50429	0.976301	0.287357	0.0217053	5.22156e-40	0.019272	rs7035705	chr9:115135892:A:C	intron
seq.5675.6	seq.5675.6_9_114928352_115793852	chr9:115144027:CCTTCCCCCTTCCCTTCT:C	cis	9	115136218	T	C	0.503765	0.97485	0.287698	0.0217236	4.91587e-40	0.0199544	rs62580482	chr9:115136218:T:C	intron
seq.5675.6	seq.5675.6_9_114928352_115793852	chr9:115144027:CCTTCCCCCTTCCCTTCT:C	cis	9	115137032	G	A	0.504291	0.976303	0.287355	0.0217053	5.22757e-40	0.0191914	rs7040521	chr9:115137032:G:A	intron
seq.5675.6	seq.5675.6_9_114928352_115793852	chr9:115144027:CCTTCCCCCTTCCCTTCT:C	cis	9	115137080	T	C	0.504385	0.976203	0.287345	0.0217026	5.14754e-40	0.0208941	rs11793679	chr9:115137080:T:C	intron
seq.5675.6	seq.5675.6_9_114928352_115793852	chr9:115144027:CCTTCCCCCTTCCCTTCT:C	cis	9	115137374	A	G	0.50434	0.976129	0.287369	0.0217077	5.28689e-40	0.0191518	rs4979500	chr9:115137374:A:G	intron
seq.5675.6	seq.5675.6_9_114928352_115793852	chr9:115144027:CCTTCCCCCTTCCCTTCT:C	cis	9	115137679	C	T	0.504321	0.976206	0.287323	0.021707	5.4063e-40	0.0182264	rs4979501	chr9:115137679:C:T	intron
seq.5675.6	seq.5675.6_9_114928352_115793852	chr9:115144027:CCTTCCCCCTTCCCTTCT:C	cis	9	115138014	G	GA	0.51178	0.938602	0.290966	0.0221269	1.70451e-39	0.0159706	.	chr9:115138014:G:GA	intron
seq.5675.6	seq.5675.6_9_114928352_115793852	chr9:115144027:CCTTCCCCCTTCCCTTCT:C	cis	9	115138197	A	G	0.504289	0.976308	0.287359	0.0217052	5.21075e-40	0.0193246	rs6478132	chr9:115138197:A:G	intron
seq.5675.6	seq.5675.6_9_114928352_115793852	chr9:115144027:CCTTCCCCCTTCCCTTCT:C	cis	9	115138953	C	CCT	0.50436	0.976145	0.287414	0.0217066	5.09683e-40	0.0190124	.	chr9:115138953:C:CCT	intron
seq.5675.6	seq.5675.6_9_114928352_115793852	chr9:115144027:CCTTCCCCCTTCCCTTCT:C	cis	9	115139166	A	C	0.504289	0.976308	0.287359	0.0217052	5.21075e-40	0.0193246	rs7849460	chr9:115139166:A:C	intron
seq.5675.6	seq.5675.6_9_114928352_115793852	chr9:115144027:CCTTCCCCCTTCCCTTCT:C	cis	9	115139186	A	G	0.504292	0.976299	0.287361	0.0217053	5.20835e-40	0.0192994	rs7849467	chr9:115139186:A:G	intron
seq.5675.6	seq.5675.6_9_114928352_115793852	chr9:115144027:CCTTCCCCCTTCCCTTCT:C	cis	9	115139343	G	T	0.504287	0.976302	0.287363	0.0217052	5.19876e-40	0.0194119	rs7850007	chr9:115139343:G:T	intron
seq.5675.6	seq.5675.6_9_114928352_115793852	chr9:115144027:CCTTCCCCCTTCCCTTCT:C	cis	9	115139408	A	AT	0.510247	0.940699	0.291323	0.0221198	1.30197e-39	0.0190608	.	chr9:115139408:A:AT	intron
seq.5675.6	seq.5675.6_9_114928352_115793852	chr9:115144027:CCTTCCCCCTTCCCTTCT:C	cis	9	115139787	G	C	0.504291	0.976306	0.287364	0.0217053	5.19876e-40	0.0194996	rs4979503	chr9:115139787:G:C	intron
seq.5675.6	seq.5675.6_9_114928352_115793852	chr9:115144027:CCTTCCCCCTTCCCTTCT:C	cis	9	115140574	G	C	0.50429	0.976306	0.287349	0.0217052	5.24204e-40	0.0194536	rs58160054	chr9:115140574:G:C	intron
seq.5675.6	seq.5675.6_9_114928352_115793852	chr9:115144027:CCTTCCCCCTTCCCTTCT:C	cis	9	115140921	T	C	0.504304	0.976267	0.287336	0.0217059	5.31618e-40	0.0189979	rs58134557	chr9:115140921:T:C	intron
seq.5675.6	seq.5675.6_9_114928352_115793852	chr9:115144027:CCTTCCCCCTTCCCTTCT:C	cis	9	115141212	T	C	0.504334	0.97613	0.287357	0.0217067	5.28202e-40	0.0188035	rs4978620	chr9:115141212:T:C	intron
seq.5675.6	seq.5675.6_9_114928352_115793852	chr9:115144027:CCTTCCCCCTTCCCTTCT:C	cis	9	115141569	T	C	0.504347	0.976203	0.287403	0.0217064	5.11918e-40	0.0191362	rs2012775	chr9:115141569:T:C	intron
seq.5675.6	seq.5675.6_9_114928352_115793852	chr9:115144027:CCTTCCCCCTTCCCTTCT:C	cis	9	115141696	G	A	0.504291	0.976308	0.287351	0.0217052	5.2348e-40	0.0194846	rs2012566	chr9:115141696:G:A	non_coding_transcript_exon
seq.5675.6	seq.5675.6_9_114928352_115793852	chr9:115144027:CCTTCCCCCTTCCCTTCT:C	cis	9	115142370	T	C	0.504288	0.976323	0.287354	0.0217052	5.22637e-40	0.0194312	rs62580502	chr9:115142370:T:C	intron
seq.5675.6	seq.5675.6_9_114928352_115793852	chr9:115144027:CCTTCCCCCTTCCCTTCT:C	cis	9	115142499	G	A	0.504255	0.97621	0.287355	0.0217064	5.27473e-40	0.0192478	rs16936516	chr9:115142499:G:A	intron
seq.5675.6	seq.5675.6_9_114928352_115793852	chr9:115144027:CCTTCCCCCTTCCCTTCT:C	cis	9	115143612	G	A	0.504293	0.97632	0.287342	0.0217051	5.26502e-40	0.0194278	rs7039636	chr9:115143612:G:A	intron
seq.5675.6	seq.5675.6_9_114928352_115793852	chr9:115144027:CCTTCCCCCTTCCCTTCT:C	cis	9	115143807	G	A	0.504296	0.976306	0.287348	0.0217053	5.2517e-40	0.0194872	rs7039915	chr9:115143807:G:A	intron
seq.5675.6	seq.5675.6_9_114928352_115793852	chr9:115144027:CCTTCCCCCTTCCCTTCT:C	cis	9	115144027	CCTTCCCCCTTCCCTTCT	C	0.513531	0.960118	0.295982	0.0218916	1.18604e-41	0.0637447	rs11283945	chr9:115144027:CCTTCCCCCTTCCCTTCT:C	intron
seq.5675.6	seq.5675.6_9_114928352_115793852	chr9:115144027:CCTTCCCCCTTCCCTTCT:C	cis	9	115144462	A	C	0.503388	0.973994	0.288054	0.0217376	4.42792e-40	0.051923	rs11788578	chr9:115144462:A:C	intron
seq.5675.6	seq.5675.6_9_114928352_115793852	chr9:115144027:CCTTCCCCCTTCCCTTCT:C	cis	9	115144727	G	A	0.504351	0.976208	0.287387	0.0217063	5.1713e-40	0.0191187	rs11792657	chr9:115144727:G:A	intron
seq.5675.6	seq.5675.6_9_114928352_115793852	chr9:115144027:CCTTCCCCCTTCCCTTCT:C	cis	9	115144885	G	C	0.504303	0.976268	0.287335	0.0217055	5.30274e-40	0.0191061	rs61508829	chr9:115144885:G:C	intron
seq.5675.6	seq.5675.6_9_114928352_115793852	chr9:115144027:CCTTCCCCCTTCCCTTCT:C	cis	9	115144930	G	A	0.504294	0.976307	0.287328	0.0217053	5.31863e-40	0.0192568	rs12379019	chr9:115144930:G:A	intron
seq.5675.6	seq.5675.6_9_114928352_115793852	chr9:115144027:CCTTCCCCCTTCCCTTCT:C	cis	9	115145076	A	T	0.504573	0.975746	0.286359	0.0217116	1.01228e-39	0.0141197	rs12376564	chr9:115145076:A:T	intron
seq.5675.6	seq.5675.6_9_114928352_115793852	chr9:115144027:CCTTCCCCCTTCCCTTCT:C	cis	9	115145568	T	A	0.504295	0.976314	0.287341	0.0217052	5.26987e-40	0.0194311	rs10817716	chr9:115145568:T:A	intron
seq.5675.6	seq.5675.6_9_114928352_115793852	chr9:115144027:CCTTCCCCCTTCCCTTCT:C	cis	9	115145661	A	G	0.50432	0.97627	0.287404	0.0217051	5.06524e-40	0.0199159	rs1000111	chr9:115145661:A:G	intron
seq.5675.6	seq.5675.6_9_114928352_115793852	chr9:115144027:CCTTCCCCCTTCCCTTCT:C	cis	9	115146442	C	T	0.499067	0.999295	0.284117	0.0214439	4.55407e-40	0.0294198	rs1000110	chr9:115146442:C:T	intron
seq.5675.6	seq.5675.6_9_114928352_115793852	chr9:115144027:CCTTCCCCCTTCCCTTCT:C	cis	9	115146454	T	C	0.504314	0.976271	0.287404	0.021705	5.05941e-40	0.0199358	rs1000109	chr9:115146454:T:C	intron
seq.5675.6	seq.5675.6_9_114928352_115793852	chr9:115144027:CCTTCCCCCTTCCCTTCT:C	cis	9	115146676	G	A	0.50429	0.97633	0.287346	0.0217051	5.24687e-40	0.019519	rs1111784	chr9:115146676:G:A	intron
seq.5675.6	seq.5675.6_9_114928352_115793852	chr9:115144027:CCTTCCCCCTTCCCTTCT:C	cis	9	115147015	G	A	0.504143	0.976127	0.287198	0.0217024	5.62212e-40	0.0110289	rs10759756	chr9:115147015:G:A	intron
seq.5675.6	seq.5675.6_9_114928352_115793852	chr9:115144027:CCTTCCCCCTTCCCTTCT:C	cis	9	115147064	G	A	0.504319	0.97627	0.287409	0.0217052	5.05126e-40	0.0199981	rs10759757	chr9:115147064:G:A	intron
seq.5677.15	seq.5677.15_17_27953262_28501658	chr17:28349109:C:T	trans	17	28343601	G	A	0.288923	0.959628	0.225754	0.024389	2.11495e-20	0.0985909	rs3093692	chr17:28343601:G:A	intron
seq.5677.15	seq.5677.15_17_27953262_28501658	chr17:28349109:C:T	trans	17	28344170	C	G	0.290452	0.959072	0.224008	0.0243666	3.81154e-20	0.0712126	rs733914	chr17:28344170:C:G	intron
seq.5677.15	seq.5677.15_17_27953262_28501658	chr17:28349109:C:T	trans	17	28349109	C	T	0.280788	0.999652	0.223808	0.0241015	1.60103e-20	0.12071	rs13469	chr17:28349109:C:T	synonymous
seq.5677.15	seq.5677.15_17_27953262_28501658	chr17:28349109:C:T	trans	17	28351934	G	C	0.288995	0.961016	0.225973	0.0243743	1.84502e-20	0.0942119	rs2073867	chr17:28351934:G:C	intron
seq.5677.15	seq.5677.15_17_27953262_28501658	chr17:28349109:C:T	trans	17	28361641	G	A	0.289708	0.96219	0.225677	0.0243332	1.78567e-20	0.0866311	rs708100	chr17:28361641:G:A	3_prime_utr
seq.5677.15	seq.5677.15_17_27953262_28501658	chr17:28349109:C:T	trans	17	28367840	G	A	0.281558	0.999105	0.221303	0.0240529	3.55631e-20	0.0553419	rs704	chr17:28367840:G:A	missense
seq.5677.15	seq.5677.15_17_27953262_28501658	chr17:28349109:C:T	trans	17	28376663	T	A	0.288664	0.964574	0.225949	0.0243478	1.69434e-20	0.100998	rs7212510	chr17:28376663:T:A	intron
seq.5677.15	seq.5677.15_17_27953262_28501658	chr17:28349109:C:T	trans	17	28379927	G	T	0.288527	0.963409	0.225389	0.0243673	2.25165e-20	0.0712847	rs2027993	chr17:28379927:G:T	intron
seq.5677.15	seq.5677.15_17_27953262_28501658	chr17:28349109:C:T	trans	17	28386951	C	T	0.289126	0.963224	0.225678	0.0243363	1.80468e-20	0.0875955	rs967645	chr17:28386951:C:T	intron
seq.5677.15	seq.5677.15_17_27953262_28501658	chr17:28349109:C:T	trans	17	28389802	C	T	0.288618	0.964485	0.223613	0.0243354	3.97283e-20	0.0225237	rs4795433	chr17:28389802:C:T	intron
seq.5677.15	seq.5677.15_17_27953262_28501658	chr17:28349109:C:T	trans	17	28389898	G	T	0.288539	0.964176	0.223665	0.024342	3.98658e-20	0.0223358	rs4795434	chr17:28389898:G:T	intron
seq.5677.15	seq.5677.15_17_27953262_28501658	chr17:28349109:C:T	trans	17	28390249	G	A	0.288609	0.964502	0.223601	0.0243356	3.99301e-20	0.0223865	rs4794828	chr17:28390249:G:A	intron
seq.5677.15	seq.5677.15_17_27953262_28501658	chr17:28349109:C:T	trans	17	28391158	T	A	0.288611	0.964453	0.223625	0.024335	3.94912e-20	0.0221413	rs6505079	chr17:28391158:T:A	intron
seq.5677.15	seq.5677.15_17_27953262_28501658	chr17:28349109:C:T	trans	17	28391573	C	T	0.288609	0.964506	0.22363	0.0243349	3.94003e-20	0.0223156	rs9913833	chr17:28391573:C:T	intron
seq.5677.15	seq.5677.15_17_27953262_28501658	chr17:28349109:C:T	trans	17	28410870	C	T	0.285286	0.99799	0.220427	0.0240479	4.90004e-20	0.0301391	rs6505081	chr17:28410870:C:T	intergenic
seq.5677.15	seq.5677.15_17_27953262_28501658	chr17:28349109:C:T	trans	17	28413121	G	A	0.290631	0.961651	0.222835	0.024341	5.44879e-20	0.0299315	rs11869677	chr17:28413121:G:A	intergenic
seq.5680.54	seq.5680.54_9_133027948_133523144	chr9:133207837:T:A	cis	9	133207837	T	A	0.988094	0.840393	-1.58293	0.112305	4.08131e-45	1	rs117726743	chr9:133207837:T:A	splice_donor_region
seq.5680.54	seq.5680.54_9_133027948_133523144	chr9:133215442:G:A	cis	9	133208193	T	G	0.430779	0.942999	-0.584908	0.0227254	4.37522e-146	0.0315915	rs2073870	chr9:133208193:T:G	synonymous
seq.5680.54	seq.5680.54_9_133027948_133523144	chr9:133215442:G:A	cis	9	133210396	T	C	0.435218	0.954345	-0.583839	0.0225941	3.13329e-147	0.136516	rs3761821	chr9:133210396:T:C	regulatory_region
seq.5680.54	seq.5680.54_9_133027948_133523144	chr9:133215442:G:A	cis	9	133211529	C	T	0.424491	0.998773	-0.572894	0.0221575	2.11349e-147	0.177676	rs7864821	chr9:133211529:C:T	intergenic
seq.5680.54	seq.5680.54_9_133027948_133523144	chr9:133215442:G:A	cis	9	133212544	G	T	0.435486	0.956807	-0.5832	0.0225646	2.71644e-147	0.184566	rs10793957	chr9:133212544:G:T	intergenic
seq.5680.54	seq.5680.54_9_133027948_133523144	chr9:133215442:G:A	cis	9	133215442	G	A	0.436326	0.955768	-0.583284	0.0225827	4.20727e-147	0.224005	rs7023066	chr9:133215442:G:A	intergenic
seq.5680.54	seq.5680.54_9_133027948_133523144	chr9:133215442:G:A	cis	9	133215709	G	A	0.435711	0.956017	-0.583474	0.0225717	2.44343e-147	0.208833	rs6597610	chr9:133215709:G:A	intergenic
seq.5680.54	seq.5680.54_9_135481656_135610269	chr9:135545890:C:T	trans	9	135545349	A	AG	0.858831	0.957913	-0.689685	0.0326642	5.86138e-99	0.107537	.	chr9:135545349:A:AG	intergenic
seq.5680.54	seq.5680.54_9_135481656_135610269	chr9:135545890:C:T	trans	9	135545417	C	T	0.858879	0.957615	-0.689964	0.0326741	5.60015e-99	0.108821	rs3762076	chr9:135545417:C:T	intergenic
seq.5680.54	seq.5680.54_9_135481656_135610269	chr9:135545890:C:T	trans	9	135545536	C	T	0.858902	0.956429	-0.69044	0.0326959	5.55009e-99	0.0966295	rs3762078	chr9:135545536:C:T	intergenic
seq.5680.54	seq.5680.54_9_135481656_135610269	chr9:135545890:C:T	trans	9	135545680	G	A	0.858719	0.956591	-0.690378	0.0326591	3.4914e-99	0.217304	rs3762079	chr9:135545680:G:A	intergenic
seq.5680.54	seq.5680.54_9_135481656_135610269	chr9:135545890:C:T	trans	9	135545782	C	T	0.858844	0.955466	-0.691129	0.0326915	3.34195e-99	0.19887	rs7044860	chr9:135545782:C:T	intergenic
seq.5680.54	seq.5680.54_9_135481656_135610269	chr9:135545890:C:T	trans	9	135545890	C	T	0.858737	0.952746	-0.692116	0.0327322	3.08177e-99	0.270901	rs7045084	chr9:135545890:C:T	intergenic
seq.5680.54	seq.5680.54_9_135481656_135610269	chr9:135547531:G:A	trans	9	135547531	G	A	0.883671	0.943608	0.284217	0.0354951	1.17328e-15	0.542484	rs72766539	chr9:135547531:G:A	intron
seq.5680.54	seq.5680.54_9_135481656_135610269	chr9:135547531:G:A	trans	9	135547599	G	C	0.856465	0.970627	0.260632	0.0322536	6.43873e-16	0.031673	rs112066219	chr9:135547599:G:C	intron
seq.5680.54	seq.5680.54_9_135481656_135610269	chr9:135547531:G:A	trans	9	135547960	C	T	0.853804	0.989526	0.25697	0.0316962	5.17607e-16	0.0495284	rs72766543	chr9:135547960:C:T	missense
seq.5680.54	seq.5680.54_9_135481656_135610269	chr9:135547531:G:A	trans	9	135547963	T	C	0.856713	0.97202	0.261253	0.0322415	5.3629e-16	0.0505975	rs72766544	chr9:135547963:T:C	missense
seq.5680.54	seq.5680.54_9_135481656_135610269	chr9:135547531:G:A	trans	9	135548058	C	T	0.856953	0.971991	0.260924	0.032285	6.37676e-16	0.0410851	rs72766546	chr9:135548058:C:T	intron
seq.5680.54	seq.5680.54_9_135481656_135610269	chr9:135547531:G:A	trans	9	135548221	G	C	0.856943	0.971628	0.260873	0.0322892	6.51628e-16	0.0401386	rs72766548	chr9:135548221:G:C	intron
seq.5680.54	seq.5680.54_9_135481656_135610269	chr9:135547531:G:A	trans	9	135548391	TC	T	0.858734	0.960508	0.263393	0.032617	6.72977e-16	0.058937	rs142529920	chr9:135548391:TC:T	intron
seq.5680.54	seq.5680.54_9_135481656_135610269	chr9:135547531:G:A	trans	9	135548418	A	AGAGT	0.860191	0.951713	0.261878	0.0328984	1.71751e-15	0.0231362	rs201703427	chr9:135548418:A:AGAGT	intron
seq.5680.54	seq.5680.54_9_135481656_135610269	chr9:135547531:G:A	trans	9	135548435	T	C	0.860283	0.952382	0.261773	0.0328928	1.74301e-15	0.0236025	rs77905083	chr9:135548435:T:C	intron
seq.5680.54	seq.5680.54_9_135481656_135610269	chr9:135547531:G:A	trans	9	135548467	G	A	0.862002	0.939213	0.265614	0.0332885	1.47367e-15	0.0155766	rs79970360	chr9:135548467:G:A	intron
seq.5680.54	seq.5680.54_9_135481656_135610269	chr9:135547531:G:A	trans	9	135548501	T	G	0.862044	0.939376	0.265735	0.033289	1.43186e-15	0.0155513	rs117304376	chr9:135548501:T:G	intron
seq.5680.54	seq.5680.54_9_135481656_135610269	chr9:135547531:G:A	trans	9	135548512	A	G	0.861968	0.939186	0.265483	0.0332838	1.5073e-15	0.0155933	rs56225634	chr9:135548512:A:G	intron
seq.5680.54	seq.5680.54_9_135481656_135610269	chr9:135547531:G:A	trans	9	135548708	G	C	0.861767	0.939244	0.26554	0.0332532	1.40055e-15	0.0182907	rs55695858	chr9:135548708:G:C	missense
seq.5680.54	seq.5680.54_9_135481656_135610269	chr9:135547531:G:A	trans	9	135548716	C	T	0.861579	0.937785	0.266111	0.0332518	1.21507e-15	0.0205897	rs3178137	chr9:135548716:C:T	missense
seq.5680.54	seq.5680.54_9_135481656_135610269	chr9:135547531:G:A	trans	9	135548778	G	C	0.858538	0.937287	0.263305	0.0329391	1.30948e-15	0.0177958	rs3827835	chr9:135548778:G:C	missense
seq.5680.54	seq.5680.54_9_135481656_135610269	chr9:135580082:G:A	trans	9	135580082	G	A	0.964983	0.977633	-0.841921	0.0602554	2.29245e-44	0.999346	rs9409964	chr9:135580082:G:A	intron
seq.5688.65	seq.5688.65_20_55471119_55757636	chr20:55714466:C:T	cis	20	55686279	C	T	0.402786	0.910315	0.191814	0.0233204	1.9494e-16	0.0129944	rs6014442	chr20:55686279:C:T	intron
seq.5688.65	seq.5688.65_20_55471119_55757636	chr20:55714466:C:T	cis	20	55689844	T	C	0.629991	0.956442	-0.191528	0.0231086	1.15001e-16	0.0212957	rs440653	chr20:55689844:T:C	intron
seq.5688.65	seq.5688.65_20_55471119_55757636	chr20:55714466:C:T	cis	20	55694028	T	C	0.631375	0.945665	-0.19386	0.0232363	7.24436e-17	0.0296783	rs6024302	chr20:55694028:T:C	intron
seq.5688.65	seq.5688.65_20_55471119_55757636	chr20:55714466:C:T	cis	20	55694644	T	C	0.621132	0.944557	-0.18652	0.0232369	9.9954e-16	0.00876381	rs6024304	chr20:55694644:T:C	intron
seq.5688.65	seq.5688.65_20_55471119_55757636	chr20:55714466:C:T	cis	20	55698626	T	C	0.620561	0.942934	-0.187192	0.0232596	8.41783e-16	0.0101142	rs2092908	chr20:55698626:T:C	intron
seq.5688.65	seq.5688.65_20_55471119_55757636	chr20:55714466:C:T	cis	20	55701754	T	C	0.621589	0.93935	-0.188297	0.0233112	6.60846e-16	0.0111539	rs6069373	chr20:55701754:T:C	intron
seq.5688.65	seq.5688.65_20_55471119_55757636	chr20:55714466:C:T	cis	20	55704300	A	G	0.619458	0.93975	-0.187848	0.0232998	7.49204e-16	0.0100339	rs8119201	chr20:55704300:A:G	intron
seq.5688.65	seq.5688.65_20_55471119_55757636	chr20:55714466:C:T	cis	20	55704386	G	A	0.619462	0.939744	-0.18785	0.0232999	7.48859e-16	0.0100386	rs8119383	chr20:55704386:G:A	intron
seq.5688.65	seq.5688.65_20_55471119_55757636	chr20:55714466:C:T	cis	20	55704608	G	A	0.6194	0.940595	-0.188217	0.0232834	6.28058e-16	0.00996194	rs6098736	chr20:55704608:G:A	intron
seq.5688.65	seq.5688.65_20_55471119_55757636	chr20:55714466:C:T	cis	20	55704904	G	T	0.618415	0.94021	-0.189323	0.023249	3.84769e-16	0.0159851	rs978923	chr20:55704904:G:T	intron
seq.5688.65	seq.5688.65_20_55471119_55757636	chr20:55714466:C:T	cis	20	55705007	T	A	0.617715	0.938438	-0.190154	0.0232624	2.97646e-16	0.0198026	rs978922	chr20:55705007:T:A	intron
seq.5688.65	seq.5688.65_20_55471119_55757636	chr20:55714466:C:T	cis	20	55705013	T	G	0.617715	0.938438	-0.190154	0.0232624	2.97646e-16	0.0198026	rs978921	chr20:55705013:T:G	intron
seq.5688.65	seq.5688.65_20_55471119_55757636	chr20:55714466:C:T	cis	20	55705394	T	C	0.619002	0.937466	-0.188754	0.0232927	5.33703e-16	0.0120756	rs6014445	chr20:55705394:T:C	intron
seq.5688.65	seq.5688.65_20_55471119_55757636	chr20:55714466:C:T	cis	20	55705462	T	C	0.618999	0.937457	-0.188758	0.0232928	5.33089e-16	0.0120807	rs59996453	chr20:55705462:T:C	intron
seq.5688.65	seq.5688.65_20_55471119_55757636	chr20:55714466:C:T	cis	20	55705490	G	C	0.618999	0.937457	-0.188758	0.0232928	5.33089e-16	0.0120807	rs6069377	chr20:55705490:G:C	intron
seq.5688.65	seq.5688.65_20_55471119_55757636	chr20:55714466:C:T	cis	20	55706196	C	A	0.619027	0.937368	-0.188776	0.0232939	5.31251e-16	0.0120892	rs2224176	chr20:55706196:C:A	intron
seq.5688.65	seq.5688.65_20_55471119_55757636	chr20:55714466:C:T	cis	20	55706377	A	G	0.618993	0.937197	-0.188825	0.0232959	5.2517e-16	0.0121592	rs6024312	chr20:55706377:A:G	intron
seq.5688.65	seq.5688.65_20_55471119_55757636	chr20:55714466:C:T	cis	20	55706404	C	G	0.618614	0.938374	-0.189432	0.023264	3.86456e-16	0.0156392	rs6024313	chr20:55706404:C:G	intron
seq.5688.65	seq.5688.65_20_55471119_55757636	chr20:55714466:C:T	cis	20	55706915	G	A	0.618621	0.938623	-0.189367	0.023261	3.92193e-16	0.0155154	rs6098738	chr20:55706915:G:A	intron
seq.5688.65	seq.5688.65_20_55471119_55757636	chr20:55714466:C:T	cis	20	55707009	A	G	0.618643	0.938568	-0.189374	0.0232618	3.92013e-16	0.0155127	rs6092164	chr20:55707009:A:G	intron
seq.5688.65	seq.5688.65_20_55471119_55757636	chr20:55714466:C:T	cis	20	55707043	C	T	0.618643	0.938568	-0.189374	0.0232618	3.92013e-16	0.0155127	rs2224177	chr20:55707043:C:T	intron
seq.5688.65	seq.5688.65_20_55471119_55757636	chr20:55714466:C:T	cis	20	55707066	AAG	A	0.618584	0.938303	-0.189442	0.0232648	3.861e-16	0.0156184	rs58418211	chr20:55707066:AAG:A	intron
seq.5688.65	seq.5688.65_20_55471119_55757636	chr20:55714466:C:T	cis	20	55707142	A	T	0.618145	0.940069	-0.189292	0.023246	3.85567e-16	0.0158602	rs2207898	chr20:55707142:A:T	intron
seq.5688.65	seq.5688.65_20_55471119_55757636	chr20:55714466:C:T	cis	20	55707359	C	T	0.617733	0.934337	-0.187539	0.0233438	9.45148e-16	0.0105833	rs2207899	chr20:55707359:C:T	intron
seq.5688.65	seq.5688.65_20_55471119_55757636	chr20:55714466:C:T	cis	20	55707584	C	T	0.618216	0.939743	-0.189247	0.0232523	3.99117e-16	0.0156125	rs6098739	chr20:55707584:C:T	intron
seq.5688.65	seq.5688.65_20_55471119_55757636	chr20:55714466:C:T	cis	20	55707735	T	C	0.618604	0.939259	-0.189091	0.0232615	4.33112e-16	0.0138725	rs6098740	chr20:55707735:T:C	intron
seq.5688.65	seq.5688.65_20_55471119_55757636	chr20:55714466:C:T	cis	20	55707772	T	C	0.618604	0.939259	-0.189091	0.0232615	4.33112e-16	0.0138725	rs6098741	chr20:55707772:T:C	intron
seq.5688.65	seq.5688.65_20_55471119_55757636	chr20:55714466:C:T	cis	20	55707805	A	T	0.618526	0.939527	-0.189097	0.0232565	4.26089e-16	0.0138948	rs6098742	chr20:55707805:A:T	intron
seq.5688.65	seq.5688.65_20_55471119_55757636	chr20:55714466:C:T	cis	20	55708148	T	A	0.618138	0.94001	-0.189288	0.0232471	3.87436e-16	0.0157584	rs4408781	chr20:55708148:T:A	intron
seq.5688.65	seq.5688.65_20_55471119_55757636	chr20:55714466:C:T	cis	20	55708350	T	C	0.618149	0.939981	-0.189294	0.0232475	3.8699e-16	0.0158289	rs2870666	chr20:55708350:T:C	intron
seq.5688.65	seq.5688.65_20_55471119_55757636	chr20:55714466:C:T	cis	20	55708435	T	C	0.618149	0.939981	-0.189294	0.0232475	3.8699e-16	0.0158289	rs2870667	chr20:55708435:T:C	intron
seq.5688.65	seq.5688.65_20_55471119_55757636	chr20:55714466:C:T	cis	20	55708666	C	T	0.618131	0.940033	-0.189296	0.0232466	3.85745e-16	0.0158154	rs6069380	chr20:55708666:C:T	intron
seq.5688.65	seq.5688.65_20_55471119_55757636	chr20:55714466:C:T	cis	20	55708800	C	A	0.618111	0.940077	-0.1893	0.0232461	3.8468e-16	0.0158636	rs6069381	chr20:55708800:C:A	intron
seq.5688.65	seq.5688.65_20_55471119_55757636	chr20:55714466:C:T	cis	20	55708977	A	G	0.618054	0.939837	-0.189388	0.0232472	3.74024e-16	0.0161356	rs6092165	chr20:55708977:A:G	intron
seq.5688.65	seq.5688.65_20_55471119_55757636	chr20:55714466:C:T	cis	20	55709148	G	A	0.619819	0.926364	-0.191242	0.0234492	3.47536e-16	0.0183573	rs6069382	chr20:55709148:G:A	intron
seq.5688.65	seq.5688.65_20_55471119_55757636	chr20:55714466:C:T	cis	20	55709391	A	T	0.619394	0.924745	-0.191114	0.0234768	3.93459e-16	0.0172178	rs4811614	chr20:55709391:A:T	intron
seq.5688.65	seq.5688.65_20_55471119_55757636	chr20:55714466:C:T	cis	20	55709499	A	T	0.620096	0.92309	-0.191862	0.0235037	3.26588e-16	0.0175804	rs4239672	chr20:55709499:A:T	intron
seq.5688.65	seq.5688.65_20_55471119_55757636	chr20:55714466:C:T	cis	20	55709524	T	C	0.620837	0.924103	-0.191743	0.0234899	3.27341e-16	0.0176139	rs4811616	chr20:55709524:T:C	intron
seq.5688.65	seq.5688.65_20_55471119_55757636	chr20:55714466:C:T	cis	20	55709636	T	C	0.620203	0.925245	-0.191063	0.0234745	3.98016e-16	0.0168576	rs4811617	chr20:55709636:T:C	intron
seq.5688.65	seq.5688.65_20_55471119_55757636	chr20:55714466:C:T	cis	20	55709645	G	A	0.620203	0.925245	-0.191063	0.0234745	3.98016e-16	0.0168576	rs4811618	chr20:55709645:G:A	intron
seq.5688.65	seq.5688.65_20_55471119_55757636	chr20:55714466:C:T	cis	20	55709723	A	G	0.620079	0.925889	-0.191165	0.0234591	3.67282e-16	0.0179349	rs2904469	chr20:55709723:A:G	intron
seq.5688.65	seq.5688.65_20_55471119_55757636	chr20:55714466:C:T	cis	20	55709859	G	T	0.619906	0.926632	-0.191031	0.0234473	3.72306e-16	0.0174866	rs4811619	chr20:55709859:G:T	intron
seq.5688.65	seq.5688.65_20_55471119_55757636	chr20:55714466:C:T	cis	20	55709989	C	T	0.619886	0.926551	-0.190959	0.0234491	3.83796e-16	0.0175012	rs6092166	chr20:55709989:C:T	intron
seq.5688.65	seq.5688.65_20_55471119_55757636	chr20:55714466:C:T	cis	20	55709997	C	T	0.625628	0.924272	-0.187435	0.023527	1.62817e-15	0.00883599	rs4811620	chr20:55709997:C:T	intron
seq.5688.65	seq.5688.65_20_55471119_55757636	chr20:55714466:C:T	cis	20	55710065	T	G	0.619852	0.926856	-0.191059	0.0234439	3.65006e-16	0.0178722	rs6098745	chr20:55710065:T:G	intron
seq.5688.65	seq.5688.65_20_55471119_55757636	chr20:55714466:C:T	cis	20	55710303	G	A	0.619757	0.926656	-0.191127	0.0234469	3.59501e-16	0.0177123	rs6098747	chr20:55710303:G:A	intron
seq.5688.65	seq.5688.65_20_55471119_55757636	chr20:55714466:C:T	cis	20	55710726	T	C	0.61945	0.925901	-0.190912	0.0234462	3.87079e-16	0.0176515	rs6024314	chr20:55710726:T:C	intron
seq.5688.65	seq.5688.65_20_55471119_55757636	chr20:55714466:C:T	cis	20	55711047	G	C	0.619463	0.925971	-0.190928	0.0234458	3.84415e-16	0.0177807	rs6024315	chr20:55711047:G:C	intron
seq.5688.65	seq.5688.65_20_55471119_55757636	chr20:55714466:C:T	cis	20	55711132	A	G	0.619463	0.925971	-0.190928	0.0234458	3.84415e-16	0.0177807	rs6024316	chr20:55711132:A:G	intron
seq.5688.65	seq.5688.65_20_55471119_55757636	chr20:55714466:C:T	cis	20	55711810	A	G	0.619538	0.925808	-0.190847	0.0234488	3.98933e-16	0.0175398	rs6098749	chr20:55711810:A:G	intron
seq.5688.65	seq.5688.65_20_55471119_55757636	chr20:55714466:C:T	cis	20	55711859	C	T	0.61955	0.925862	-0.190875	0.0234486	3.94821e-16	0.0177643	rs6098750	chr20:55711859:C:T	intron
seq.5688.65	seq.5688.65_20_55471119_55757636	chr20:55714466:C:T	cis	20	55712304	C	T	0.619552	0.924408	-0.191734	0.0234712	3.11172e-16	0.0233493	rs6024318	chr20:55712304:C:T	intron
seq.5688.65	seq.5688.65_20_55471119_55757636	chr20:55714466:C:T	cis	20	55712305	A	G	0.619552	0.924408	-0.191734	0.0234712	3.11172e-16	0.0233493	rs6014447	chr20:55712305:A:G	intron
seq.5688.65	seq.5688.65_20_55471119_55757636	chr20:55714466:C:T	cis	20	55712352	C	A	0.619551	0.924413	-0.191731	0.023471	3.11387e-16	0.0233451	rs6024319	chr20:55712352:C:A	intron
seq.5688.65	seq.5688.65_20_55471119_55757636	chr20:55714466:C:T	cis	20	55712408	G	A	0.619522	0.924292	-0.191703	0.0234721	3.15428e-16	0.0230897	rs6014448	chr20:55712408:G:A	intron
seq.5688.65	seq.5688.65_20_55471119_55757636	chr20:55714466:C:T	cis	20	55712608	T	C	0.620595	0.922942	-0.190865	0.0234915	4.4792e-16	0.0167211	rs17309480	chr20:55712608:T:C	intron
seq.5688.65	seq.5688.65_20_55471119_55757636	chr20:55714466:C:T	cis	20	55712612	TA	T	0.625162	0.922563	-0.186863	0.0235422	2.06538e-15	0.00868381	rs11478406	chr20:55712612:TA:T	intron
seq.5688.65	seq.5688.65_20_55471119_55757636	chr20:55714466:C:T	cis	20	55712631	T	C	0.61922	0.925619	-0.190725	0.0234454	4.12477e-16	0.0179415	rs6014449	chr20:55712631:T:C	intron
seq.5688.65	seq.5688.65_20_55471119_55757636	chr20:55714466:C:T	cis	20	55712697	A	G	0.619245	0.924871	-0.190835	0.0234604	4.1419e-16	0.0170167	rs34577856	chr20:55712697:A:G	intron
seq.5688.65	seq.5688.65_20_55471119_55757636	chr20:55714466:C:T	cis	20	55712701	G	A	0.619245	0.924871	-0.190835	0.0234604	4.1419e-16	0.0170167	rs114558914	chr20:55712701:G:A	intron
seq.5688.65	seq.5688.65_20_55471119_55757636	chr20:55714466:C:T	cis	20	55712702	A	C	0.625256	0.924194	-0.187368	0.0235285	1.6734e-15	0.00935235	rs76984412	chr20:55712702:A:C	intron
seq.5688.65	seq.5688.65_20_55471119_55757636	chr20:55714466:C:T	cis	20	55713133	C	T	0.619648	0.927418	-0.190756	0.0234345	3.95458e-16	0.0171311	rs2870668	chr20:55713133:C:T	intron
seq.5688.65	seq.5688.65_20_55471119_55757636	chr20:55714466:C:T	cis	20	55713311	A	T	0.619576	0.927684	-0.190713	0.0234316	3.98199e-16	0.0170962	rs2870670	chr20:55713311:A:T	intron
seq.5688.65	seq.5688.65_20_55471119_55757636	chr20:55714466:C:T	cis	20	55713776	C	A	0.621173	0.925262	-0.191219	0.0234837	3.86812e-16	0.0176701	rs57317560	chr20:55713776:C:A	intron
seq.5688.65	seq.5688.65_20_55471119_55757636	chr20:55714466:C:T	cis	20	55713895	G	A	0.619763	0.927917	-0.191453	0.0234363	3.10742e-16	0.0206609	rs11086510	chr20:55713895:G:A	intron
seq.5688.65	seq.5688.65_20_55471119_55757636	chr20:55714466:C:T	cis	20	55713940	G	C	0.619759	0.927904	-0.191443	0.0234364	3.11961e-16	0.0205731	rs1569918	chr20:55713940:G:C	intron
seq.5688.65	seq.5688.65_20_55471119_55757636	chr20:55714466:C:T	cis	20	55714050	AG	A	0.619881	0.927466	-0.191459	0.0234445	3.17541e-16	0.020182	rs67409532	chr20:55714050:AG:A	intron
seq.5688.65	seq.5688.65_20_55471119_55757636	chr20:55714466:C:T	cis	20	55714053	G	A	0.619933	0.9274	-0.191384	0.023445	3.26588e-16	0.0202237	rs60857851	chr20:55714053:G:A	intron
seq.5688.65	seq.5688.65_20_55471119_55757636	chr20:55714466:C:T	cis	20	55714466	C	T	0.604965	0.999248	-0.184947	0.0224083	1.5378e-16	0.0375651	rs2207901	chr20:55714466:C:T	intron
seq.5688.65	seq.5688.65_20_55471119_55757636	chr20:55714466:C:T	cis	20	55714832	C	A	0.619344	0.927163	-0.190661	0.0234289	4.02346e-16	0.0182982	rs6014453	chr20:55714832:C:A	intron
seq.5688.65	seq.5688.65_20_55471119_55757636	chr20:55714466:C:T	cis	20	55714881	A	G	0.619359	0.927097	-0.190634	0.0234298	4.07193e-16	0.0181466	rs1018494	chr20:55714881:A:G	intron
seq.5688.65	seq.5688.65_20_55471119_55757636	chr20:55714466:C:T	cis	20	55715650	A	G	0.619297	0.926566	-0.190913	0.0234365	3.7627e-16	0.0190248	rs6024320	chr20:55715650:A:G	intron
seq.5688.65	seq.5688.65_20_55471119_55757636	chr20:55714466:C:T	cis	20	55715737	C	T	0.619297	0.926566	-0.190913	0.0234365	3.7627e-16	0.0190248	rs6014455	chr20:55715737:C:T	intron
seq.5688.65	seq.5688.65_20_55471119_55757636	chr20:55714466:C:T	cis	20	55715889	T	C	0.613892	0.919387	-0.184478	0.0234867	4.01144e-15	0.00854747	rs6014456	chr20:55715889:T:C	intron
seq.5688.65	seq.5688.65_20_55471119_55757636	chr20:55714466:C:T	cis	20	55716258	G	T	0.619273	0.926453	-0.191782	0.0234409	2.8035e-16	0.0244042	rs6014457	chr20:55716258:G:T	intron
seq.5688.65	seq.5688.65_20_55471119_55757636	chr20:55714466:C:T	cis	20	55716405	A	C	0.613856	0.919302	-0.185334	0.0234906	3.02901e-15	0.00978308	rs6014458	chr20:55716405:A:C	intron
seq.5688.65	seq.5688.65_20_55471119_55757636	chr20:55714466:C:T	cis	20	55716869	T	C	0.614556	0.917999	-0.185987	0.0235194	2.61999e-15	0.0101659	rs6024323	chr20:55716869:T:C	intron
seq.5688.65	seq.5688.65_20_55471119_55757636	chr20:55714466:C:T	cis	20	55716870	G	A	0.614556	0.917999	-0.185987	0.0235194	2.61999e-15	0.0101659	rs6024324	chr20:55716870:G:A	intron
seq.5688.65	seq.5688.65_20_55471119_55757636	chr20:55714466:C:T	cis	20	55716923	A	G	0.614323	0.918128	-0.185809	0.0235204	2.79126e-15	0.00969346	rs7266409	chr20:55716923:A:G	intron
seq.5688.65	seq.5688.65_20_55471119_55757636	chr20:55714466:C:T	cis	20	55716934	T	C	0.614268	0.918343	-0.185819	0.0235162	2.75043e-15	0.00977653	rs6024325	chr20:55716934:T:C	intron
seq.5688.65	seq.5688.65_20_55471119_55757636	chr20:55714466:C:T	cis	20	55717029	T	C	0.614325	0.919139	-0.18569	0.0235054	2.7919e-15	0.00959778	rs6024326	chr20:55717029:T:C	intron
seq.5688.65	seq.5688.65_20_55471119_55757636	chr20:55714466:C:T	cis	20	55717345	G	A	0.614192	0.918634	-0.185867	0.0235098	2.6595e-15	0.0098241	rs12625316	chr20:55717345:G:A	intron
seq.5688.65	seq.5688.65_20_55471119_55757636	chr20:55714466:C:T	cis	20	55717448	A	G	0.614524	0.919159	-0.185619	0.0235014	2.82879e-15	0.00958592	rs55729628	chr20:55717448:A:G	intron
seq.5688.65	seq.5688.65_20_55471119_55757636	chr20:55714466:C:T	cis	20	55717897	A	G	0.613956	0.917992	-0.185571	0.0235238	3.05492e-15	0.00834979	rs6024328	chr20:55717897:A:G	intron
seq.5688.65	seq.5688.65_20_55471119_55757636	chr20:55714466:C:T	cis	20	55718119	GTAGCACCTCCCCCT	G	0.614135	0.918627	-0.184826	0.0235268	3.96643e-15	0.00867619	rs113067330	chr20:55718119:GTAGCACCTCCCCCT:G	intron
seq.5688.65	seq.5688.65_20_55471119_55757636	chr20:55714466:C:T	cis	20	55718362	G	T	0.614741	0.91939	-0.184919	0.0235121	3.69573e-15	0.00852365	rs6024330	chr20:55718362:G:T	intron
seq.5688.65	seq.5688.65_20_55471119_55757636	chr20:55714466:C:T	cis	20	55718599	A	G	0.61407	0.920073	-0.18686	0.0234987	1.83654e-15	0.0111687	rs6024331	chr20:55718599:A:G	intron
seq.5688.65	seq.5688.65_20_55471119_55757636	chr20:55714466:C:T	cis	20	55719056	G	A	0.629622	0.92522	-0.193403	0.0236509	2.90001e-16	0.00928915	rs6014461	chr20:55719056:G:A	intron
seq.5688.65	seq.5688.65_20_55471119_55757636	chr20:55714466:C:T	cis	20	55719083	T	G	0.629616	0.925192	-0.19339	0.0236514	2.9181e-16	0.0092769	rs6024332	chr20:55719083:T:G	intron
seq.5688.65	seq.5688.65_20_55471119_55757636	chr20:55714466:C:T	cis	20	55719137	T	C	0.629595	0.925065	-0.193343	0.0236504	2.95801e-16	0.00938178	rs6024333	chr20:55719137:T:C	intron
seq.5688.65	seq.5688.65_20_55471119_55757636	chr20:55714466:C:T	cis	20	55720161	G	A	0.629873	0.925463	-0.193745	0.0236674	2.69712e-16	0.0102566	rs11086511	chr20:55720161:G:A	intron
seq.5688.65	seq.5688.65_20_55471119_55757636	chr20:55714466:C:T	cis	20	55720499	A	G	0.634973	0.923443	-0.195077	0.0237935	2.42885e-16	0.00843708	rs6024335	chr20:55720499:A:G	intron
seq.5688.65	seq.5688.65_20_55471119_55757636	chr20:55714466:C:T	cis	20	55720986	G	A	0.634908	0.923682	-0.195036	0.023788	2.42549e-16	0.00850152	rs7348848	chr20:55720986:G:A	intron
seq.5688.65	seq.5688.65_20_55471119_55757636	chr20:55714466:C:T	cis	20	55721447	T	C	0.6346	0.922125	-0.194942	0.0238054	2.63512e-16	0.00855752	rs6024338	chr20:55721447:T:C	intron
seq.5688.65	seq.5688.65_20_55471119_55757636	chr20:55714466:C:T	cis	20	55721803	C	G	0.635004	0.923126	-0.195152	0.0237955	2.37903e-16	0.00872526	rs6069390	chr20:55721803:C:G	intron
seq.5688.65	seq.5688.65_20_55471119_55757636	chr20:55714466:C:T	cis	20	55725690	A	G	0.62384	0.921354	-0.193984	0.0235973	2.02535e-16	0.0212178	rs6069391	chr20:55725690:A:G	intron
seq.5689.1	seq.5689.1_14_105768248_106893574	chr14:106288214:G:A	trans	14	106284815	C	G	0.71207	0.740226	-0.565195	0.0288967	3.44905e-85	0.139975	rs8008420	chr14:106284815:C:G	intergenic
seq.5689.1	seq.5689.1_14_105768248_106893574	chr14:106288214:G:A	trans	14	106284909	A	G	0.711633	0.739109	-0.566027	0.0289068	2.24078e-85	0.149243	rs8008587	chr14:106284909:A:G	intergenic
seq.5689.1	seq.5689.1_14_105768248_106893574	chr14:106288214:G:A	trans	14	106288214	G	A	0.711083	0.740041	-0.565823	0.0288814	1.83612e-85	0.184132	rs11160942	chr14:106288214:G:A	non_coding_transcript_exon
seq.5689.1	seq.5689.1_14_105768248_106893574	chr14:106288214:G:A	trans	14	106289177	C	A	0.711372	0.741469	-0.564973	0.0288594	2.44062e-85	0.170752	rs9788468	chr14:106289177:C:A	non_coding_transcript_exon
seq.5689.1	seq.5689.1_14_105768248_106893574	chr14:106288214:G:A	trans	14	106289571	C	T	0.71162	0.741121	-0.564963	0.0288733	2.95937e-85	0.141547	rs12589788	chr14:106289571:C:T	intergenic
seq.5689.1	seq.5689.1_14_105768248_106893574	chr14:106288214:G:A	trans	14	106290171	G	A	0.710738	0.745505	-0.563225	0.0288145	4.41164e-85	0.101667	rs12587833	chr14:106290171:G:A	intergenic
seq.5689.1	seq.5689.1_14_105768248_106893574	chr14:106288214:G:A	trans	14	106290221	C	A	0.710574	0.744946	-0.563769	0.0288197	3.26362e-85	0.113429	rs12587837	chr14:106290221:C:A	intergenic
seq.5689.1	seq.5689.1_14_105768248_106893574	chr14:106297177:G:A	trans	14	106297177	G	A	0.737026	0.858077	0.353751	0.0274292	4.68705e-38	0.602662	rs61995551	chr14:106297177:G:A	intergenic
seq.5689.1	seq.5689.1_14_105768248_106893574	chr14:106297177:G:A	trans	14	106317045	G	GT	0.7381	0.820189	0.36266	0.0280028	2.32381e-38	0.164122	.	chr14:106317045:G:GT	intergenic
seq.5689.1	seq.5689.1_14_105768248_106893574	chr14:106297177:G:A	trans	14	106324377	G	A	0.738365	0.815312	0.363778	0.0280869	2.29351e-38	0.178826	rs34629512	chr14:106324377:G:A	missense
seq.5689.1	seq.5689.1_14_105768248_106893574	chr14:106297177:G:A	trans	14	106368627	T	C	0.787104	0.791296	0.2981	0.030591	1.94402e-22	0.018956	rs58451622	chr14:106368627:T:C	intergenic
seq.5689.1	seq.5689.1_14_105768248_106893574	chr14:106355676:C:T	trans	14	106355676	C	T	0.740219	0.710405	0.614719	0.0299495	1.28351e-93	1	rs35252449	chr14:106355676:C:T	regulatory_region
seq.5689.1	seq.5689.1_14_105768248_106893574	chr14:106358976:T:C	trans	14	106358976	T	C	0.937856	0.595733	-0.607619	0.0599388	3.77311e-24	0.999997	rs146067324	chr14:106358976:T:C	intergenic
seq.5689.1	seq.5689.1_14_105768248_106893574	chr14:106401000:A:G	trans	14	106384470	C	A	0.942815	0.941199	0.579931	0.0495061	1.07647e-31	0.0911466	rs72701509	chr14:106384470:C:A	intergenic
seq.5689.1	seq.5689.1_14_105768248_106893574	chr14:106401000:A:G	trans	14	106398497	C	T	0.942963	0.953126	0.570083	0.0492045	4.85289e-31	0.106519	rs151256582	chr14:106398497:C:T	regulatory_region
seq.5689.1	seq.5689.1_14_105768248_106893574	chr14:106401000:A:G	trans	14	106401000	A	G	0.941926	0.954133	0.573047	0.0487956	7.59801e-32	0.124109	rs140599737	chr14:106401000:A:G	intergenic
seq.5689.1	seq.5689.1_14_105768248_106893574	chr14:106401000:A:G	trans	14	106401631	G	A	0.940873	0.979493	0.560712	0.0477791	8.38301e-32	0.0522056	rs146949159	chr14:106401631:G:A	intergenic
seq.5689.1	seq.5689.1_14_105768248_106893574	chr14:106401000:A:G	trans	14	106402971	T	C	0.940873	0.979493	0.560712	0.0477791	8.38301e-32	0.0522056	rs114444490	chr14:106402971:T:C	intergenic
seq.5689.1	seq.5689.1_14_105768248_106893574	chr14:106401000:A:G	trans	14	106403745	C	T	0.94085	0.979103	0.560717	0.0477805	8.40621e-32	0.052095	rs12589223	chr14:106403745:C:T	intergenic
seq.5689.1	seq.5689.1_14_105768248_106893574	chr14:106401000:A:G	trans	14	106404087	A	G	0.94084	0.978707	0.560856	0.0477867	8.2699e-32	0.0525121	rs12589274	chr14:106404087:A:G	intergenic
seq.5689.1	seq.5689.1_14_105768248_106893574	chr14:106401000:A:G	trans	14	106405263	G	A	0.940892	0.978146	0.561293	0.0478179	8.12643e-32	0.0534281	rs72701523	chr14:106405263:G:A	intergenic
seq.5689.1	seq.5689.1_14_105768248_106893574	chr14:106401000:A:G	trans	14	106405884	G	A	0.941789	0.955642	0.571422	0.0487053	8.71164e-32	0.109592	rs55745195	chr14:106405884:G:A	intergenic
seq.5689.1	seq.5689.1_14_105768248_106893574	chr14:106401000:A:G	trans	14	106405942	G	A	0.940884	0.977996	0.5613	0.0478185	8.12456e-32	0.0535503	rs55856943	chr14:106405942:G:A	intergenic
seq.5689.1	seq.5689.1_14_105768248_106893574	chr14:106401000:A:G	trans	14	106408115	C	T	0.940926	0.978485	0.561292	0.0478223	8.2319e-32	0.05318	rs72701528	chr14:106408115:C:T	intergenic
seq.5689.1	seq.5689.1_14_105768248_106893574	chr14:106401000:A:G	trans	14	106408867	A	G	0.940768	0.974344	0.563035	0.0478564	5.90609e-32	0.0548954	rs72701530	chr14:106408867:A:G	intergenic
seq.5689.1	seq.5689.1_14_105768248_106893574	chr14:106401000:A:G	trans	14	106409364	G	A	0.940938	0.978287	0.561412	0.0478348	8.28705e-32	0.0524122	rs55648457	chr14:106409364:G:A	intergenic
seq.5689.1	seq.5689.1_14_105768248_106893574	chr14:106401000:A:G	trans	14	106411168	T	G	0.940933	0.97808	0.561512	0.0478381	8.16206e-32	0.0531046	rs72701532	chr14:106411168:T:G	intergenic
seq.5689.1	seq.5689.1_14_105768248_106893574	chr14:106410085:G:A	trans	14	106392243	T	C	0.385137	0.904447	0.526692	0.0242079	5.92925e-105	0.0891471	rs12897789	chr14:106392243:T:C	intergenic
seq.5689.1	seq.5689.1_14_105768248_106893574	chr14:106410085:G:A	trans	14	106393575	C	T	0.385346	0.903756	0.528073	0.0242135	1.90546e-105	0.141266	rs7160303	chr14:106393575:C:T	intergenic
seq.5689.1	seq.5689.1_14_105768248_106893574	chr14:106410085:G:A	trans	14	106405332	T	A	0.383983	0.923135	0.516899	0.0239604	3.21366e-103	0.223948	rs1985765	chr14:106405332:T:A	intergenic
seq.5689.1	seq.5689.1_14_105768248_106893574	chr14:106410085:G:A	trans	14	106407887	T	C	0.382942	0.919306	0.517426	0.0240259	7.12853e-103	0.112086	rs61997960	chr14:106407887:T:C	intergenic
seq.5689.1	seq.5689.1_14_105768248_106893574	chr14:106410085:G:A	trans	14	106408687	T	C	0.383223	0.920142	0.51718	0.0240067	6.13762e-103	0.152835	rs12893042	chr14:106408687:T:C	intergenic
seq.5689.1	seq.5689.1_14_105768248_106893574	chr14:106410085:G:A	trans	14	106410085	G	A	0.383719	0.922114	0.517282	0.0239764	3.11172e-103	0.248261	rs1968037	chr14:106410085:G:A	regulatory_region
seq.5689.1	seq.5689.1_14_105768248_106893574	chr14:106412609:T:C	trans	14	106391885	C	T	0.337021	0.889005	0.485372	0.0250414	1.07845e-83	0.05023	rs10139404	chr14:106391885:C:T	intergenic
seq.5689.1	seq.5689.1_14_105768248_106893574	chr14:106412609:T:C	trans	14	106397413	A	G	0.335826	0.898901	0.480729	0.0249343	7.9378e-83	0.0521766	rs7141083	chr14:106397413:A:G	regulatory_region
seq.5689.1	seq.5689.1_14_105768248_106893574	chr14:106412609:T:C	trans	14	106398731	A	G	0.343727	0.843862	0.477911	0.025635	1.44178e-77	0.0471936	rs11626653	chr14:106398731:A:G	regulatory_region
seq.5689.1	seq.5689.1_14_105768248_106893574	chr14:106412609:T:C	trans	14	106399199	C	T	0.350848	0.842739	0.472458	0.0255027	1.2785e-76	0.0480321	rs10145226	chr14:106399199:C:T	tf_binding_site
seq.5689.1	seq.5689.1_14_105768248_106893574	chr14:106412609:T:C	trans	14	106399216	T	C	0.350205	0.844835	0.470373	0.0254586	3.22329e-76	0.0526875	rs10134467	chr14:106399216:T:C	tf_binding_site
seq.5689.1	seq.5689.1_14_105768248_106893574	chr14:106412609:T:C	trans	14	106399219	G	C	0.350349	0.844112	0.471113	0.0254632	1.99848e-76	0.0499429	rs10145448	chr14:106399219:G:C	tf_binding_site
seq.5689.1	seq.5689.1_14_105768248_106893574	chr14:106412609:T:C	trans	14	106401560	G	C	0.335278	0.907685	0.47548	0.0248294	9.70287e-82	0.0544458	rs74766811	chr14:106401560:G:C	intergenic
seq.5689.1	seq.5689.1_14_105768248_106893574	chr14:106412609:T:C	trans	14	106404249	T	C	0.335105	0.909585	0.47443	0.0247999	1.41091e-81	0.0577979	rs11160958	chr14:106404249:T:C	intergenic
seq.5689.1	seq.5689.1_14_105768248_106893574	chr14:106412609:T:C	trans	14	106404673	G	T	0.346011	0.855815	0.46892	0.0253933	3.85478e-76	0.0590468	rs28673406	chr14:106404673:G:T	intergenic
seq.5689.1	seq.5689.1_14_105768248_106893574	chr14:106412609:T:C	trans	14	106405614	C	G	0.335431	0.910509	0.474191	0.0247828	1.31886e-81	0.0563812	rs12894887	chr14:106405614:C:G	intergenic
seq.5689.1	seq.5689.1_14_105768248_106893574	chr14:106412609:T:C	trans	14	106405881	G	T	0.345905	0.857241	0.468097	0.025372	5.27594e-76	0.0585881	rs10150639	chr14:106405881:G:T	intergenic
seq.5689.1	seq.5689.1_14_105768248_106893574	chr14:106412609:T:C	trans	14	106406315	C	G	0.346247	0.855733	0.468501	0.0253958	5.41502e-76	0.0528375	rs78186399	chr14:106406315:C:G	intergenic
seq.5689.1	seq.5689.1_14_105768248_106893574	chr14:106412609:T:C	trans	14	106406327	C	A	0.346106	0.85612	0.468532	0.0253936	5.14044e-76	0.052543	rs145571480	chr14:106406327:C:A	intergenic
seq.5689.1	seq.5689.1_14_105768248_106893574	chr14:106412609:T:C	trans	14	106408337	T	C	0.335409	0.909492	0.47526	0.024789	6.31539e-82	0.0449833	rs1968039	chr14:106408337:T:C	intergenic
seq.5689.1	seq.5689.1_14_105768248_106893574	chr14:106412609:T:C	trans	14	106412609	T	C	0.334211	0.905707	0.475644	0.0248775	1.7402e-81	0.0631991	rs7148049	chr14:106412609:T:C	intergenic
seq.5689.1	seq.5689.1_14_105768248_106893574	chr14:106412609:T:C	trans	14	106414710	C	A	0.339087	0.887917	0.478069	0.0250342	2.69277e-81	0.0614296	rs8020988	chr14:106414710:C:A	intergenic
seq.5689.1	seq.5689.1_14_105768248_106893574	chr14:106412609:T:C	trans	14	106418055	A	G	0.339794	0.889401	0.478787	0.0250048	1.00925e-81	0.0534086	rs2106003	chr14:106418055:A:G	non_coding_transcript_exon
seq.5689.1	seq.5689.1_14_105768248_106893574	chr14:106412609:T:C	trans	14	106418767	C	T	0.339535	0.885098	0.479997	0.0250681	1.01158e-81	0.0548014	rs7140632	chr14:106418767:C:T	intergenic
seq.5691.2	seq.5691.2_11_73218181_73253270	chr11:73234296:C:T	trans	11	73234296	C	T	0.110129	0.97639	-0.333553	0.0360739	2.32167e-20	1	rs2511241	chr11:73234296:C:T	missense
seq.5695.5	seq.5695.5_19_48570992_48801942	chr19:48703374:A:T	trans	19	48703374	A	T	0.547285	0.992041	-0.337529	0.0220217	5.04197e-53	1	rs1047781	chr19:48703374:A:T	missense
seq.5698.60	seq.5698.60_6_23592924_37111127	chr6:31944996:A:G	cis	6	31944996	A	G	0.984993	0.999967	1.34651	0.091596	6.3944e-49	0.767596	rs45507391	chr6:31944996:A:G	synonymous
seq.5698.60	seq.5698.60_6_23592924_37111127	chr6:31944996:A:G	cis	6	31966988	C	T	0.984771	0.993376	1.34812	0.0912389	2.10039e-49	0.233066	rs55880341	chr6:31966988:C:T	splice_polypyrimidine_tract
seq.5698.60	seq.5698.60_6_23592924_37111127	chr6:32062923:C:T	cis	6	32049386	C	A	0.959774	0.99827	-1.66784	0.0565851	6.03949e-191	0.191239	rs9267795	chr6:32049386:C:A	missense
seq.5698.60	seq.5698.60_6_23592924_37111127	chr6:32062923:C:T	cis	6	32062923	C	T	0.959757	0.998993	-1.66788	0.0565649	4.3451e-191	0.41118	rs9267797	chr6:32062923:C:T	intron
seq.5698.60	seq.5698.60_6_23592924_37111127	chr6:32062923:C:T	cis	6	32086882	C	T	0.959773	1	-1.66668	0.0565328	4.9545e-191	0.398838	rs77633711	chr6:32086882:C:T	intron
seq.5698.60	seq.5698.60_6_23592924_37111127	chr6:32165862:G:T	cis	6	32165862	G	T	0.988525	1	1.67126	0.103905	3.27642e-58	0.493143	rs114628044	chr6:32165862:G:T	intron
seq.5698.60	seq.5698.60_6_23592924_37111127	chr6:32165862:G:T	cis	6	32177622	C	G	0.988525	1	1.67126	0.103905	3.27642e-58	0.493143	rs17493811	chr6:32177622:C:G	5_prime_utr
seq.5699.19	seq.5699.19_11_20805265_21171000	chr11:20943239:T:C	trans	11	20935979	T	C	0.90613	0.978148	-1.0302	0.0381121	6.42688e-161	0.268246	rs16907072	chr11:20935979:T:C	intron
seq.5699.19	seq.5699.19_11_20805265_21171000	chr11:20943239:T:C	trans	11	20937848	C	T	0.906447	0.997702	-1.01965	0.0377796	1.96789e-160	0.121444	rs8176786	chr11:20937848:C:T	missense
seq.5699.19	seq.5699.19_11_20805265_21171000	chr11:20943239:T:C	trans	11	20943239	T	C	0.906634	0.975644	-1.03474	0.0382373	2.83792e-161	0.456342	rs74578408	chr11:20943239:T:C	intron
seq.5699.19	seq.5699.19_11_20805265_21171000	chr11:20943239:T:C	trans	11	20944335	T	TA	0.906884	0.970931	-1.03809	0.038371	3.41193e-161	0.230185	.	chr11:20944335:T:TA	intron
seq.5699.19	seq.5699.19_12_512838_567777	chr12:553672:T:C	trans	12	548238	G	A	0.815389	0.999567	-0.199234	0.0266674	7.9561e-14	0.0397837	rs11063529	chr12:548238:G:A	missense
seq.5699.19	seq.5699.19_12_512838_567777	chr12:553672:T:C	trans	12	548835	T	C	0.816305	0.993213	-0.198974	0.0268033	1.14104e-13	0.0326974	rs11063536	chr12:548835:T:C	intron
seq.5699.19	seq.5699.19_12_512838_567777	chr12:553672:T:C	trans	12	548854	A	G	0.816236	0.992787	-0.199141	0.0268045	1.09094e-13	0.0345739	rs11063537	chr12:548854:A:G	intron
seq.5699.19	seq.5699.19_12_512838_567777	chr12:553672:T:C	trans	12	548907	GCAAAA	G	0.816715	0.99136	-0.199968	0.0268395	9.29822e-14	0.036527	rs67058437	chr12:548907:GCAAAA:G	intron
seq.5699.19	seq.5699.19_12_512838_567777	chr12:553672:T:C	trans	12	548938	A	G	0.816469	0.991181	-0.19939	0.0268317	1.07671e-13	0.0302056	rs58895526	chr12:548938:A:G	intron
seq.5699.19	seq.5699.19_12_512838_567777	chr12:553672:T:C	trans	12	548948	A	G	0.816469	0.991181	-0.19939	0.0268317	1.07671e-13	0.0302056	rs11063539	chr12:548948:A:G	intron
seq.5699.19	seq.5699.19_12_512838_567777	chr12:553672:T:C	trans	12	549015	T	C	0.816424	0.992916	-0.200405	0.0268076	7.68069e-14	0.0392636	rs11063541	chr12:549015:T:C	intron
seq.5699.19	seq.5699.19_12_512838_567777	chr12:553672:T:C	trans	12	549256	C	T	0.816353	0.993366	-0.200075	0.0268026	8.34449e-14	0.0372646	rs11063544	chr12:549256:C:T	intron
seq.5699.19	seq.5699.19_12_512838_567777	chr12:553672:T:C	trans	12	549533	G	A	0.816311	0.993626	-0.199852	0.0267968	8.78011e-14	0.0359524	rs35347302	chr12:549533:G:A	intron
seq.5699.19	seq.5699.19_12_512838_567777	chr12:553672:T:C	trans	12	552490	A	G	0.813609	0.999491	-0.202112	0.026605	3.03599e-14	0.0958686	rs7298766	chr12:552490:A:G	missense
seq.5699.19	seq.5699.19_12_512838_567777	chr12:553672:T:C	trans	12	552815	G	A	0.814769	0.999773	-0.2021	0.0266743	3.54732e-14	0.0852873	rs7314691	chr12:552815:G:A	intron
seq.5699.19	seq.5699.19_12_512838_567777	chr12:553672:T:C	trans	12	553672	T	C	0.807127	0.984064	-0.203442	0.0263769	1.23027e-14	0.476898	rs1056008	chr12:553672:T:C	synonymous
seq.5701.81	seq.5701.81_3_44175020_45114980	chr3:45081586:G:A	cis	3	45081586	G	A	0.900354	0.885007	0.342032	0.0390386	1.92886e-18	0.561181	rs11715605	chr3:45081586:G:A	intergenic
seq.5701.81	seq.5701.81_3_44175020_45114980	chr3:45081586:G:A	cis	3	45087953	C	T	0.90256	0.826705	0.353013	0.0409464	6.61759e-18	0.434807	rs12494845	chr3:45087953:C:T	intron
seq.5703.26	seq.5703.26_9_133153627_133494915	chr9:133266456:T:C	trans	9	133264504	G	GAAACTGCC	0.224211	0.980651	-0.214574	0.027371	4.52481e-15	0.0413812	.	chr9:133264504:G:GAAACTGCC	intron
seq.5703.26	seq.5703.26_9_133153627_133494915	chr9:133266456:T:C	trans	9	133266456	T	C	0.222722	0.981415	-0.221709	0.0273934	5.79696e-16	0.219806	rs2519093	chr9:133266456:T:C	intron
seq.5703.26	seq.5703.26_9_133153627_133494915	chr9:133266456:T:C	trans	9	133271182	T	C	0.223741	0.979752	-0.218507	0.0273992	1.5244e-15	0.111407	rs550057	chr9:133271182:T:C	intron
seq.5703.26	seq.5703.26_9_133153627_133494915	chr9:133266456:T:C	trans	9	133273983	A	G	0.219547	0.999879	-0.219919	0.0272773	7.48514e-16	0.203021	rs507666	chr9:133273983:A:G	intron
seq.5703.26	seq.5703.26_9_133153627_133494915	chr9:133266456:T:C	trans	9	133274414	A	G	0.222989	0.980455	-0.220676	0.0273982	7.98546e-16	0.191481	rs532436	chr9:133274414:A:G	intron
seq.5703.26	seq.5703.26_9_133153627_133494915	chr9:133266456:T:C	trans	9	133276163	T	TGGTGCAGGCGCAGGAAAAAATTGTGGCAATTCCTCA	0.224498	0.969451	-0.216359	0.02749	3.53265e-15	0.0557171	rs1461780285	chr9:133276163:T:TGGTGCAGGCGCAGGAAAAAATTGTGGCAATTCCTCA	regulatory_region
seq.5703.26	seq.5703.26_9_133153627_133494915	chr9:133266456:T:C	trans	9	133276354	C	T	0.225415	0.970907	-0.215836	0.0274381	3.65258e-15	0.0576693	rs600038	chr9:133276354:C:T	regulatory_region
seq.5703.26	seq.5703.26_9_133153627_133494915	chr9:133266456:T:C	trans	9	133278431	T	C	0.220186	0.999582	-0.215458	0.0272658	2.74157e-15	0.0761677	rs651007	chr9:133278431:T:C	intergenic
seq.5703.26	seq.5703.26_9_133153627_133494915	chr9:133266456:T:C	trans	9	133278724	C	T	0.220184	0.99958	-0.215476	0.027266	2.72835e-15	0.0765265	rs579459	chr9:133278724:C:T	intergenic
seq.5703.26	seq.5703.26_9_133153627_133494915	chr9:133266456:T:C	trans	9	133278860	T	C	0.226543	0.964629	-0.217427	0.0274795	2.52581e-15	0.0764247	rs649129	chr9:133278860:T:C	intergenic
seq.5703.26	seq.5703.26_9_134840562_134901003	chr9:134860694:A:T	cis	9	134860694	A	T	0.496518	0.923933	0.198648	0.0231964	1.0927e-17	0.999994	rs57136797	chr9:134860694:A:T	intergenic
seq.5703.26	seq.5703.26_9_134840562_134901003	chr9:134864976:G:A	cis	9	134861663	C	G	0.603825	0.932449	-0.161423	0.0237056	9.79264e-12	0.137103	rs10858287	chr9:134861663:C:G	intergenic
seq.5703.26	seq.5703.26_9_134840562_134901003	chr9:134864976:G:A	cis	9	134861821	T	A	0.632975	0.945142	-0.154816	0.0239121	9.51919e-11	0.181356	rs11103551	chr9:134861821:T:A	intergenic
seq.5703.26	seq.5703.26_9_134840562_134901003	chr9:134864976:G:A	cis	9	134864516	T	C	0.576921	0.973856	-0.158907	0.0228183	3.30674e-12	0.0686594	rs11103556	chr9:134864516:T:C	regulatory_region
seq.5703.26	seq.5703.26_9_134840562_134901003	chr9:134864976:G:A	cis	9	134864650	A	G	0.570777	0.998297	-0.155776	0.0225015	4.42486e-12	0.066891	rs12235148	chr9:134864650:A:G	regulatory_region
seq.5703.26	seq.5703.26_9_134840562_134901003	chr9:134864976:G:A	cis	9	134864975	C	A	0.626493	0.998169	-0.150499	0.0231952	8.67761e-11	0.163116	rs11103557	chr9:134864975:C:A	intergenic
seq.5703.26	seq.5703.26_9_134840562_134901003	chr9:134864976:G:A	cis	9	134864976	G	A	0.631409	0.976296	-0.155163	0.0235312	4.28351e-11	0.228311	rs11103558	chr9:134864976:G:A	intergenic
seq.5703.26	seq.5703.26_9_134840562_134901003	chr9:134864976:G:A	cis	9	134865008	T	C	0.577321	0.97418	-0.158987	0.0228236	3.26362e-12	0.0692596	rs7854533	chr9:134865008:T:C	intergenic
seq.5703.26	seq.5703.26_9_134840562_134901003	chr9:134864976:G:A	cis	9	134865699	G	T	0.747757	0.95937	-0.218594	0.0263634	1.11738e-16	0.0741577	rs11103559	chr9:134865699:G:T	intergenic
seq.5703.26	seq.5703.26_9_134840562_134901003	chr9:134864976:G:A	cis	9	134866475	T	A	0.637136	0.957915	-0.154183	0.023828	9.75663e-11	0.161867	rs62573175	chr9:134866475:T:A	intergenic
seq.5703.26	seq.5703.26_9_134840562_134901003	chr9:134864976:G:A	cis	9	134867475	T	C	0.580365	0.947396	-0.160331	0.0231865	4.68382e-12	0.0674292	rs9695635	chr9:134867475:T:C	intergenic
seq.5703.26	seq.5703.26_9_134840562_134901003	chr9:134864976:G:A	cis	9	134870278	C	T	0.631058	0.93954	-0.154809	0.0239679	1.05397e-10	0.165784	rs3935629	chr9:134870278:C:T	intergenic
seq.5703.26	seq.5703.26_9_134840562_134901003	chr9:134864976:G:A	cis	9	134870475	T	C	0.583149	0.935429	-0.157705	0.0234098	1.62032e-11	0.0670349	rs4521834	chr9:134870475:T:C	intergenic
seq.5703.26	seq.5703.26_9_134840562_134901003	chr9:134864976:G:A	cis	9	134871011	A	G	0.634927	0.92067	-0.158881	0.0242468	5.65197e-11	0.192799	rs4436197	chr9:134871011:A:G	regulatory_region
seq.5704.74	seq.5704.74_19_515413_566141	chr19:549667:G:A	cis	19	549667	G	A	0.946763	0.930559	0.420248	0.0510361	1.80593e-16	0.983042	rs59539774	chr19:549667:G:A	missense
seq.5708.1	seq.5708.1_5_132775172_133148363	chr5:132831564:G:C	cis	5	132819988	G	A	0.766979	0.893045	-0.250694	0.0284568	1.25545e-18	0.0235032	rs60810048	chr5:132819988:G:A	regulatory_region
seq.5708.1	seq.5708.1_5_132775172_133148363	chr5:132831564:G:C	cis	5	132823828	T	A	0.755211	0.910805	-0.241058	0.027714	3.37598e-18	0.0290177	rs66542366	chr5:132823828:T:A	intron
seq.5708.1	seq.5708.1_5_132775172_133148363	chr5:132831564:G:C	cis	5	132831564	G	C	0.740834	0.931192	-0.235781	0.0269592	2.21309e-18	0.0696058	rs67457690	chr5:132831564:G:C	regulatory_region
seq.5708.1	seq.5708.1_5_132775172_133148363	chr5:132831564:G:C	cis	5	132843238	G	A	0.732537	0.999091	-0.220322	0.0257814	1.27644e-17	0.0428519	rs11742089	chr5:132843238:G:A	intergenic
seq.5708.1	seq.5708.1_5_132775172_133148363	chr5:132831564:G:C	cis	5	132844397	A	T	0.734543	0.989492	-0.221836	0.0259672	1.30858e-17	0.0413989	rs1910075	chr5:132844397:A:T	intergenic
seq.5708.1	seq.5708.1_5_132775172_133148363	chr5:132831564:G:C	cis	5	132845227	G	C	0.734543	0.989492	-0.221836	0.0259672	1.30858e-17	0.0413989	rs7719428	chr5:132845227:G:C	regulatory_region
seq.5708.1	seq.5708.1_5_132775172_133148363	chr5:132831564:G:C	cis	5	132846108	G	A	0.734323	0.988631	-0.222048	0.0259782	1.25835e-17	0.0402534	rs1557852	chr5:132846108:G:A	intergenic
seq.5708.1	seq.5708.1_5_132775172_133148363	chr5:132831564:G:C	cis	5	132847073	A	G	0.734322	0.988628	-0.222045	0.0259782	1.25922e-17	0.0402164	rs12652469	chr5:132847073:A:G	intergenic
seq.5708.1	seq.5708.1_5_132775172_133148363	chr5:132831564:G:C	cis	5	132849727	A	C	0.734051	0.988542	-0.223884	0.0259443	6.16595e-18	0.0557656	rs1032764	chr5:132849727:A:C	intergenic
seq.5708.1	seq.5708.1_5_132775172_133148363	chr5:132831564:G:C	cis	5	132857528	A	G	0.733197	0.988252	-0.22392	0.0259584	6.34746e-18	0.0486885	rs60042615	chr5:132857528:A:G	intergenic
seq.5708.1	seq.5708.1_5_132775172_133148363	chr5:132831564:G:C	cis	5	132865251	C	T	0.733051	0.989894	-0.223881	0.0259291	5.90473e-18	0.0475776	rs11748063	chr5:132865251:C:T	5_prime_utr
seq.5708.1	seq.5708.1_5_132775172_133148363	chr5:132831564:G:C	cis	5	132865378	C	T	0.734852	0.990339	-0.221024	0.0260247	2.01651e-17	0.0168123	rs11748737	chr5:132865378:C:T	splice_polypyrimidine_tract
seq.5708.1	seq.5708.1_5_132775172_133148363	chr5:132831564:G:C	cis	5	132865538	T	C	0.734984	0.990364	-0.22111	0.0260225	1.94715e-17	0.0163927	rs11739194	chr5:132865538:T:C	5_prime_utr
seq.5708.1	seq.5708.1_5_132775172_133148363	chr5:132831564:G:C	cis	5	132895053	A	T	0.734748	0.989325	-0.223994	0.0260368	7.76784e-18	0.0276504	rs10038027	chr5:132895053:A:T	intron
seq.5708.1	seq.5708.1_5_132775172_133148363	chr5:132831564:G:C	cis	5	132895836	A	G	0.734733	0.98926	-0.223995	0.0260368	7.76426e-18	0.0277731	rs2023895	chr5:132895836:A:G	intron
seq.5708.1	seq.5708.1_5_132775172_133148363	chr5:132831564:G:C	cis	5	132895915	T	TA	0.734822	0.989065	-0.223692	0.0260395	8.65964e-18	0.0246062	.	chr5:132895915:T:TA	intron
seq.5708.1	seq.5708.1_5_132775172_133148363	chr5:132831564:G:C	cis	5	132963794	T	C	0.736182	0.986001	-0.223198	0.0261696	1.47707e-17	0.0171239	rs3798123	chr5:132963794:T:C	non_coding_transcript_exon
seq.5708.1	seq.5708.1_5_132775172_133148363	chr5:132831564:G:C	cis	5	132969937	G	A	0.73512	0.984859	-0.224548	0.0261392	8.66164e-18	0.0250833	rs4705981	chr5:132969937:G:A	intergenic
seq.5708.1	seq.5708.1_5_132775172_133148363	chr5:132831564:G:C	cis	5	132970676	A	T	0.7351	0.984959	-0.224536	0.0261371	8.64371e-18	0.0250468	rs12516392	chr5:132970676:A:T	intergenic
seq.5708.1	seq.5708.1_5_132775172_133148363	chr5:132831564:G:C	cis	5	132975892	T	G	0.733428	0.998262	-0.222379	0.0259195	9.52138e-18	0.0277835	rs10479016	chr5:132975892:T:G	intergenic
seq.5708.1	seq.5708.1_5_132775172_133148363	chr5:132831564:G:C	cis	5	132981650	G	A	0.740747	0.968532	-0.230006	0.0265344	4.38935e-18	0.0290287	rs66493616	chr5:132981650:G:A	intergenic
seq.5708.1	seq.5708.1_5_132775172_133148363	chr5:132831564:G:C	cis	5	132982044	A	G	0.738263	0.957256	-0.233329	0.0266386	1.96879e-18	0.0464649	rs4705982	chr5:132982044:A:G	intergenic
seq.5708.1	seq.5708.1_5_132775172_133148363	chr5:132831564:G:C	cis	5	132983043	T	C	0.738282	0.957196	-0.233352	0.0266402	1.96336e-18	0.0465895	rs12518958	chr5:132983043:T:C	intergenic
seq.5708.1	seq.5708.1_5_132775172_133148363	chr5:132831564:G:C	cis	5	132983147	C	G	0.738275	0.957218	-0.233336	0.0266394	1.96879e-18	0.0464888	rs12516226	chr5:132983147:C:G	intergenic
seq.5708.1	seq.5708.1_5_132775172_133148363	chr5:132831564:G:C	cis	5	132984209	T	C	0.738211	0.9569	-0.233609	0.0266441	1.82264e-18	0.048552	rs10479018	chr5:132984209:T:C	intergenic
seq.5708.1	seq.5708.1_5_132775172_133148363	chr5:132831564:G:C	cis	5	132985340	A	G	0.738683	0.955142	-0.234345	0.0266746	1.55919e-18	0.0573559	rs12523320	chr5:132985340:A:G	intergenic
seq.5708.1	seq.5708.1_5_176940763_177492904	chr5:177414338:T:C	trans	5	177409531	A	G	0.725312	0.957155	0.3578	0.0256232	2.58821e-44	0.125241	rs1801020	chr5:177409531:A:G	5_prime_utr
seq.5708.1	seq.5708.1_5_176940763_177492904	chr5:177414338:T:C	trans	5	177412889	T	G	0.724338	0.975059	0.353564	0.0253321	2.84577e-44	0.181647	rs2731674	chr5:177412889:T:G	intron
seq.5708.1	seq.5708.1_5_176940763_177492904	chr5:177414338:T:C	trans	5	177412897	T	C	0.724338	0.975059	0.353564	0.0253321	2.84577e-44	0.181647	rs2731673	chr5:177412897:T:C	intron
seq.5708.1	seq.5708.1_5_176940763_177492904	chr5:177414338:T:C	trans	5	177413083	G	GC	0.725345	0.972956	0.353498	0.0253897	4.59833e-44	0.10759	.	chr5:177413083:G:GC	intron
seq.5708.1	seq.5708.1_5_176940763_177492904	chr5:177414338:T:C	trans	5	177414338	T	C	0.71891	0.997539	0.350662	0.0248892	4.44222e-45	0.63166	rs2545801	chr5:177414338:T:C	intron
seq.5722.78	seq.5722.78_12_101676142_101949931	chr12:101694066:G:A	trans	12	101688383	T	C	0.587577	0.975418	-0.167841	0.0227995	1.81719e-13	0.0279012	rs2251172	chr12:101688383:T:C	intergenic
seq.5722.78	seq.5722.78_12_101676142_101949931	chr12:101694066:G:A	trans	12	101688440	T	C	0.587577	0.975418	-0.167841	0.0227995	1.81719e-13	0.0279012	rs2695297	chr12:101688440:T:C	intergenic
seq.5722.78	seq.5722.78_12_101676142_101949931	chr12:101694066:G:A	trans	12	101688811	G	A	0.5886	0.976203	-0.168415	0.0227727	1.40864e-13	0.0320107	rs2695298	chr12:101688811:G:A	intergenic
seq.5722.78	seq.5722.78_12_101676142_101949931	chr12:101694066:G:A	trans	12	101688886	G	A	0.5886	0.976203	-0.168415	0.0227727	1.40864e-13	0.0320107	rs2695299	chr12:101688886:G:A	intergenic
seq.5722.78	seq.5722.78_12_101676142_101949931	chr12:101694066:G:A	trans	12	101689424	A	G	0.582755	0.999746	-0.1663	0.0224761	1.37214e-13	0.0362406	rs10778139	chr12:101689424:A:G	intergenic
seq.5722.78	seq.5722.78_12_101676142_101949931	chr12:101694066:G:A	trans	12	101690932	C	G	0.582635	0.999838	-0.166564	0.0224791	1.26561e-13	0.0385413	rs2559864	chr12:101690932:C:G	intergenic
seq.5722.78	seq.5722.78_12_101676142_101949931	chr12:101694066:G:A	trans	12	101691709	T	C	0.588517	0.976399	-0.168431	0.0227803	1.42791e-13	0.0321667	rs2695296	chr12:101691709:T:C	intergenic
seq.5722.78	seq.5722.78_12_101676142_101949931	chr12:101694066:G:A	trans	12	101692668	T	TAATTC	0.588509	0.972418	-0.168037	0.0228348	1.85567e-13	0.0329145	.	chr12:101692668:T:TAATTC	intergenic
seq.5722.78	seq.5722.78_12_101676142_101949931	chr12:101694066:G:A	trans	12	101693027	A	T	0.587156	0.974093	-0.167769	0.0227971	1.84927e-13	0.0297187	rs2695295	chr12:101693027:A:T	intergenic
seq.5722.78	seq.5722.78_12_101676142_101949931	chr12:101694066:G:A	trans	12	101693236	G	A	0.589293	0.968507	-0.167297	0.0228926	2.71394e-13	0.0238081	rs2695294	chr12:101693236:G:A	intergenic
seq.5722.78	seq.5722.78_12_101676142_101949931	chr12:101694066:G:A	trans	12	101693237	C	A	0.589293	0.968507	-0.167297	0.0228926	2.71394e-13	0.0238081	rs2695293	chr12:101693237:C:A	intergenic
seq.5722.78	seq.5722.78_12_101676142_101949931	chr12:101694066:G:A	trans	12	101693415	A	G	0.587277	0.975174	-0.167345	0.0227981	2.13157e-13	0.0278351	rs10745921	chr12:101693415:A:G	intergenic
seq.5722.78	seq.5722.78_12_101676142_101949931	chr12:101694066:G:A	trans	12	101693464	A	G	0.588822	0.971199	-0.16784	0.0228578	2.0917e-13	0.040859	rs10860771	chr12:101693464:A:G	intergenic
seq.5722.78	seq.5722.78_12_101676142_101949931	chr12:101694066:G:A	trans	12	101693512	G	A	0.588832	0.971235	-0.167788	0.0228579	2.12814e-13	0.0404318	rs2695292	chr12:101693512:G:A	intergenic
seq.5722.78	seq.5722.78_12_101676142_101949931	chr12:101694066:G:A	trans	12	101693618	A	G	0.58878	0.971342	-0.167875	0.0228576	2.06728e-13	0.0417958	rs2559862	chr12:101693618:A:G	intergenic
seq.5722.78	seq.5722.78_12_101676142_101949931	chr12:101694066:G:A	trans	12	101693737	C	CTAAA	0.588714	0.970541	-0.167855	0.0228715	2.1513e-13	0.0384616	.	chr12:101693737:C:CTAAA	intergenic
seq.5722.78	seq.5722.78_12_101676142_101949931	chr12:101694066:G:A	trans	12	101693740	A	AATAG	0.5888	0.97083	-0.16779	0.0228676	2.17721e-13	0.0397634	.	chr12:101693740:A:AATAG	intergenic
seq.5722.78	seq.5722.78_12_101676142_101949931	chr12:101694066:G:A	trans	12	101693858	C	T	0.58878	0.971342	-0.167875	0.0228576	2.06728e-13	0.0417958	rs2559860	chr12:101693858:C:T	intergenic
seq.5722.78	seq.5722.78_12_101676142_101949931	chr12:101694066:G:A	trans	12	101694066	G	A	0.588783	0.971346	-0.167879	0.0228575	2.06395e-13	0.0419046	rs2695290	chr12:101694066:G:A	intergenic
seq.5722.78	seq.5722.78_12_101676142_101949931	chr12:101694066:G:A	trans	12	101694334	T	C	0.588396	0.971306	-0.167085	0.0228657	2.72709e-13	0.0275594	rs2695288	chr12:101694334:T:C	intergenic
seq.5722.78	seq.5722.78_12_101676142_101949931	chr12:101694066:G:A	trans	12	101694583	T	C	0.588406	0.971347	-0.167091	0.0228654	2.71957e-13	0.0276084	rs2695287	chr12:101694583:T:C	intergenic
seq.5722.78	seq.5722.78_12_101676142_101949931	chr12:101694066:G:A	trans	12	101694729	T	C	0.588406	0.971347	-0.167091	0.0228654	2.71957e-13	0.0276084	rs2695286	chr12:101694729:T:C	intergenic
seq.5722.78	seq.5722.78_12_101676142_101949931	chr12:101694066:G:A	trans	12	101695265	G	A	0.588417	0.971376	-0.16705	0.022866	2.76058e-13	0.0271494	rs2695285	chr12:101695265:G:A	intergenic
seq.5722.78	seq.5722.78_12_101676142_101949931	chr12:101694066:G:A	trans	12	101695522	A	G	0.589427	0.968295	-0.166605	0.0229427	3.81944e-13	0.0190124	rs2559858	chr12:101695522:A:G	intergenic
seq.5722.78	seq.5722.78_12_101676142_101949931	chr12:101694066:G:A	trans	12	101695540	G	A	0.589437	0.968252	-0.166613	0.0229433	3.81593e-13	0.0190147	rs2695284	chr12:101695540:G:A	intergenic
seq.5722.78	seq.5722.78_12_101676142_101949931	chr12:101694066:G:A	trans	12	101695613	G	C	0.589431	0.968326	-0.166572	0.0229423	3.85745e-13	0.018809	rs2695283	chr12:101695613:G:C	intergenic
seq.5722.78	seq.5722.78_12_101676142_101949931	chr12:101694066:G:A	trans	12	101695621	A	C	0.589517	0.968076	-0.166888	0.0229435	3.49382e-13	0.0214272	rs2559857	chr12:101695621:A:C	intergenic
seq.5722.78	seq.5722.78_12_101676142_101949931	chr12:101694066:G:A	trans	12	101695724	G	A	0.588812	0.970883	-0.16715	0.0228955	2.8655e-13	0.0267759	rs2695282	chr12:101695724:G:A	intergenic
seq.5722.78	seq.5722.78_12_101676142_101949931	chr12:101694066:G:A	trans	12	101695783	A	G	0.588526	0.971256	-0.166667	0.0228768	3.20701e-13	0.0244459	rs2559856	chr12:101695783:A:G	intergenic
seq.5722.78	seq.5722.78_12_101676142_101949931	chr12:101694066:G:A	trans	12	101696221	G	A	0.581536	0.998404	-0.16406	0.0225202	3.21662e-13	0.0262437	rs2695281	chr12:101696221:G:A	non_coding_transcript_exon
seq.5722.78	seq.5722.78_12_101676142_101949931	chr12:101694066:G:A	trans	12	101696302	C	T	0.588523	0.971382	-0.166631	0.0228748	3.22924e-13	0.0239948	rs2559855	chr12:101696302:C:T	non_coding_transcript_exon
seq.5722.78	seq.5722.78_12_101676142_101949931	chr12:101694066:G:A	trans	12	101696468	C	T	0.588534	0.971298	-0.166649	0.0228762	3.22107e-13	0.0239108	rs2559854	chr12:101696468:C:T	regulatory_region
seq.5727.35	seq.5727.35_13_31177573_31377249	chr13:31320378:C:T	cis	13	31283288	G	A	0.798369	0.934003	0.288038	0.0274294	8.54083e-26	0.0767207	rs1028750	chr13:31283288:G:A	intron
seq.5727.35	seq.5727.35_13_31177573_31377249	chr13:31320378:C:T	cis	13	31284902	T	A	0.798005	0.935483	0.286404	0.0273809	1.31856e-25	0.0533144	rs7993050	chr13:31284902:T:A	intron
seq.5727.35	seq.5727.35_13_31177573_31377249	chr13:31320378:C:T	cis	13	31286632	G	C	0.798008	0.937012	0.285986	0.027352	1.37911e-25	0.0488439	rs9543606	chr13:31286632:G:C	intron
seq.5727.35	seq.5727.35_13_31177573_31377249	chr13:31320378:C:T	cis	13	31288197	C	A	0.23633	0.877219	-0.282321	0.0267922	5.80631e-26	0.0409703	rs7998271	chr13:31288197:C:A	intron
seq.5727.35	seq.5727.35_13_31177573_31377249	chr13:31320378:C:T	cis	13	31288754	C	T	0.226692	0.839886	-0.29054	0.0277657	1.26415e-25	0.0161357	rs1606180	chr13:31288754:C:T	intron
seq.5727.35	seq.5727.35_13_31177573_31377249	chr13:31320378:C:T	cis	13	31289104	T	C	0.236306	0.877078	-0.282191	0.026795	6.18586e-26	0.0393205	rs1849167	chr13:31289104:T:C	intron
seq.5727.35	seq.5727.35_13_31177573_31377249	chr13:31320378:C:T	cis	13	31289183	A	T	0.228203	0.839034	-0.290787	0.0277158	9.4254e-26	0.0189781	rs1849166	chr13:31289183:A:T	intron
seq.5727.35	seq.5727.35_13_31177573_31377249	chr13:31320378:C:T	cis	13	31292699	C	CT	0.232781	0.757156	-0.299445	0.0289997	5.38642e-25	0.0141894	.	chr13:31292699:C:CT	intron
seq.5727.35	seq.5727.35_13_31177573_31377249	chr13:31320378:C:T	cis	13	31292893	G	C	0.22682	0.840874	-0.292423	0.0277458	5.68722e-26	0.0352545	rs2203090	chr13:31292893:G:C	intron
seq.5727.35	seq.5727.35_13_31177573_31377249	chr13:31320378:C:T	cis	13	31297526	G	A	0.236769	0.875597	-0.281916	0.0267805	6.49083e-26	0.0377082	rs7986755	chr13:31297526:G:A	intron
seq.5727.35	seq.5727.35_13_31177573_31377249	chr13:31320378:C:T	cis	13	31298377	T	G	0.226376	0.841511	-0.292882	0.027734	4.54674e-26	0.046656	rs9565173	chr13:31298377:T:G	intron
seq.5727.35	seq.5727.35_13_31177573_31377249	chr13:31320378:C:T	cis	13	31298682	C	T	0.235734	0.878849	-0.282255	0.026775	5.54626e-26	0.0510475	rs9543985	chr13:31298682:C:T	intron
seq.5727.35	seq.5727.35_13_31177573_31377249	chr13:31320378:C:T	cis	13	31299679	C	T	0.226443	0.84262	-0.291876	0.0277147	6.18871e-26	0.0336743	rs7994976	chr13:31299679:C:T	intron
seq.5727.35	seq.5727.35_13_31177573_31377249	chr13:31320378:C:T	cis	13	31300779	T	A	0.226542	0.842955	-0.291744	0.0277052	6.26325e-26	0.0347256	rs4941810	chr13:31300779:T:A	intron
seq.5727.35	seq.5727.35_13_31177573_31377249	chr13:31320378:C:T	cis	13	31300856	G	A	0.235704	0.87925	-0.282373	0.0267679	5.13807e-26	0.0528145	rs4941811	chr13:31300856:G:A	intron
seq.5727.35	seq.5727.35_13_31177573_31377249	chr13:31320378:C:T	cis	13	31310182	G	A	0.235525	0.878331	-0.282064	0.0267864	6.2748e-26	0.0439982	rs2313819	chr13:31310182:G:A	intron
seq.5727.35	seq.5727.35_13_31177573_31377249	chr13:31320378:C:T	cis	13	31311017	G	A	0.226574	0.842834	-0.291669	0.027708	6.51778e-26	0.0344683	rs2025727	chr13:31311017:G:A	intron
seq.5727.35	seq.5727.35_13_31177573_31377249	chr13:31320378:C:T	cis	13	31317609	G	A	0.212961	0.999055	-0.273295	0.0259848	7.17464e-26	0.0804559	rs1041073	chr13:31317609:G:A	missense
seq.5727.35	seq.5727.35_13_31177573_31377249	chr13:31320378:C:T	cis	13	31319390	A	ATAAACTACCAGCCTCC	0.243147	0.852671	-0.281571	0.0268471	9.81296e-26	0.0780982	.	chr13:31319390:A:ATAAACTACCAGCCTCC	intron
seq.5727.35	seq.5727.35_13_31177573_31377249	chr13:31320378:C:T	cis	13	31320378	C	T	0.238542	0.855556	-0.286262	0.0269936	2.83009e-26	0.0835269	rs4943306	chr13:31320378:C:T	intron
seq.5727.35	seq.5727.35_13_31177573_31377249	chr13:31320378:C:T	cis	13	31325465	C	G	0.23813	0.869942	-0.28225	0.0268324	7.06318e-26	0.0349234	rs7991258	chr13:31325465:C:G	intron
seq.5727.35	seq.5727.35_13_31177573_31377249	chr13:31346894:G:GT	cis	13	31331312	A	T	0.60863	0.949485	-0.197651	0.0227013	3.13184e-18	0.0119558	rs876540	chr13:31331312:A:T	3_prime_utr
seq.5727.35	seq.5727.35_13_31177573_31377249	chr13:31346894:G:GT	cis	13	31331412	GCCTTCTA	G	0.437297	0.918641	0.187345	0.0226791	1.44877e-16	0.0123217	rs147491413	chr13:31331412:GCCTTCTA:G	3_prime_utr
seq.5727.35	seq.5727.35_13_31177573_31377249	chr13:31346894:G:GT	cis	13	31331418	TAC	T	0.437155	0.918333	0.18776	0.0226778	1.23709e-16	0.012885	rs869127732	chr13:31331418:TAC:T	3_prime_utr
seq.5727.35	seq.5727.35_13_31177573_31377249	chr13:31346894:G:GT	cis	13	31331420	C	T	0.437186	0.918438	0.187854	0.0226774	1.19344e-16	0.0131001	rs200044296	chr13:31331420:C:T	3_prime_utr
seq.5727.35	seq.5727.35_13_31177573_31377249	chr13:31346894:G:GT	cis	13	31331469	A	G	0.430227	0.925975	0.193111	0.0226527	1.53003e-17	0.0193286	rs912604	chr13:31331469:A:G	3_prime_utr
seq.5727.35	seq.5727.35_13_31177573_31377249	chr13:31346894:G:GT	cis	13	31331504	G	A	0.411878	0.997201	0.185013	0.0219582	3.58674e-17	0.0168867	rs912603	chr13:31331504:G:A	3_prime_utr
seq.5727.35	seq.5727.35_13_31177573_31377249	chr13:31346894:G:GT	cis	13	31331735	A	G	0.436382	0.921069	0.186759	0.0226657	1.72624e-16	0.0113398	rs2056445	chr13:31331735:A:G	3_prime_utr
seq.5727.35	seq.5727.35_13_31177573_31377249	chr13:31346894:G:GT	cis	13	31331805	T	C	0.436408	0.921152	0.186796	0.0226634	1.69083e-16	0.0114283	rs2056443	chr13:31331805:T:C	3_prime_utr
seq.5727.35	seq.5727.35_13_31177573_31377249	chr13:31346894:G:GT	cis	13	31332004	A	C	0.436352	0.921387	0.186687	0.0226607	1.74582e-16	0.0112442	rs13080	chr13:31332004:A:C	3_prime_utr
seq.5727.35	seq.5727.35_13_31177573_31377249	chr13:31346894:G:GT	cis	13	31332154	T	C	0.43626	0.921623	0.186537	0.0226593	1.83781e-16	0.0109338	rs4057	chr13:31332154:T:C	3_prime_utr
seq.5727.35	seq.5727.35_13_31177573_31377249	chr13:31346894:G:GT	cis	13	31333604	C	T	0.43655	0.920578	0.186493	0.0226701	1.92975e-16	0.0109218	rs1409379	chr13:31333604:C:T	intergenic
seq.5727.35	seq.5727.35_13_31177573_31377249	chr13:31346894:G:GT	cis	13	31334538	A	ATGGCAAAAG	0.437377	0.917014	0.186926	0.0227233	1.93286e-16	0.0134238	.	chr13:31334538:A:ATGGCAAAAG	intergenic
seq.5727.35	seq.5727.35_13_31177573_31377249	chr13:31346894:G:GT	cis	13	31335649	G	A	0.436376	0.916235	0.188171	0.0227074	1.16386e-16	0.0148814	rs1397891	chr13:31335649:G:A	intergenic
seq.5727.35	seq.5727.35_13_31177573_31377249	chr13:31346894:G:GT	cis	13	31335654	G	A	0.436376	0.916235	0.188171	0.0227074	1.16386e-16	0.0148814	rs967516	chr13:31335654:G:A	intergenic
seq.5727.35	seq.5727.35_13_31177573_31377249	chr13:31346894:G:GT	cis	13	31337685	C	T	0.432905	0.922574	0.193503	0.0226801	1.44079e-17	0.0255969	rs9545125	chr13:31337685:C:T	intergenic
seq.5727.35	seq.5727.35_13_31177573_31377249	chr13:31346894:G:GT	cis	13	31337919	CAG	C	0.435872	0.916953	0.187753	0.0227135	1.38388e-16	0.0131813	rs140734515	chr13:31337919:CAG:C	intergenic
seq.5727.35	seq.5727.35_13_31177573_31377249	chr13:31346894:G:GT	cis	13	31338186	A	G	0.435605	0.917478	0.187906	0.0227122	1.30257e-16	0.0130712	rs7999260	chr13:31338186:A:G	intergenic
seq.5727.35	seq.5727.35_13_31177573_31377249	chr13:31346894:G:GT	cis	13	31338568	C	G	0.435482	0.916255	0.187902	0.0227283	1.36994e-16	0.0121792	rs4943321	chr13:31338568:C:G	intergenic
seq.5727.35	seq.5727.35_13_31177573_31377249	chr13:31346894:G:GT	cis	13	31338755	A	G	0.432466	0.922479	0.193159	0.0226882	1.68578e-17	0.0227628	rs4943322	chr13:31338755:A:G	intergenic
seq.5727.35	seq.5727.35_13_31177573_31377249	chr13:31346894:G:GT	cis	13	31338985	T	A	0.432491	0.922568	0.193203	0.0226859	1.64551e-17	0.0232052	rs4943324	chr13:31338985:T:A	intergenic
seq.5727.35	seq.5727.35_13_31177573_31377249	chr13:31346894:G:GT	cis	13	31339739	C	T	0.611267	0.944716	-0.201733	0.0227888	8.57235e-19	0.0195551	rs9315124	chr13:31339739:C:T	intergenic
seq.5727.35	seq.5727.35_13_31177573_31377249	chr13:31346894:G:GT	cis	13	31339893	C	T	0.435495	0.915301	0.187066	0.0227387	1.92265e-16	0.0108275	rs9530946	chr13:31339893:C:T	intergenic
seq.5727.35	seq.5727.35_13_31177573_31377249	chr13:31346894:G:GT	cis	13	31339931	A	G	0.42991	0.921366	0.193906	0.0227109	1.36553e-17	0.0212584	rs7989071	chr13:31339931:A:G	intergenic
seq.5727.35	seq.5727.35_13_31177573_31377249	chr13:31346894:G:GT	cis	13	31340008	A	G	0.432503	0.921355	0.192451	0.0227008	2.29668e-17	0.0202012	rs7989252	chr13:31340008:A:G	intergenic
seq.5727.35	seq.5727.35_13_31177573_31377249	chr13:31346894:G:GT	cis	13	31340941	G	A	0.438475	0.911985	0.18566	0.0227218	3.05844e-16	0.0144115	rs2102562	chr13:31340941:G:A	intergenic
seq.5727.35	seq.5727.35_13_31177573_31377249	chr13:31346894:G:GT	cis	13	31341227	G	C	0.614041	0.941378	-0.20292	0.022825	6.09677e-19	0.0235324	rs2137079	chr13:31341227:G:C	intergenic
seq.5727.35	seq.5727.35_13_31177573_31377249	chr13:31346894:G:GT	cis	13	31342084	C	A	0.614097	0.941226	-0.202988	0.0228272	5.98136e-19	0.0237856	rs9574506	chr13:31342084:C:A	intergenic
seq.5727.35	seq.5727.35_13_31177573_31377249	chr13:31346894:G:GT	cis	13	31342681	C	CAT	0.427313	0.904645	0.198459	0.0229549	5.35057e-18	0.0399447	rs199778967	chr13:31342681:C:CAT	intergenic
seq.5727.35	seq.5727.35_13_31177573_31377249	chr13:31346894:G:GT	cis	13	31343213	C	T	0.429337	0.899549	0.197447	0.023004	9.22996e-18	0.0436254	rs12861432	chr13:31343213:C:T	intergenic
seq.5727.35	seq.5727.35_13_31177573_31377249	chr13:31346894:G:GT	cis	13	31344485	C	T	0.622254	0.927043	-0.208781	0.0230967	1.57543e-19	0.0475344	rs9574578	chr13:31344485:C:T	intergenic
seq.5727.35	seq.5727.35_13_31177573_31377249	chr13:31346894:G:GT	cis	13	31344589	G	T	0.435617	0.898423	0.188481	0.0229421	2.11203e-16	0.0161388	rs9601329	chr13:31344589:G:T	intergenic
seq.5727.35	seq.5727.35_13_31177573_31377249	chr13:31346894:G:GT	cis	13	31345563	C	A	0.436119	0.895982	0.188871	0.022966	1.96925e-16	0.0190042	rs61953861	chr13:31345563:C:A	intergenic
seq.5727.35	seq.5727.35_13_31177573_31377249	chr13:31346894:G:GT	cis	13	31346894	G	GT	0.629102	0.911548	-0.213946	0.0233634	5.32108e-20	0.137548	.	chr13:31346894:G:GT	intergenic
seq.5727.35	seq.5727.35_13_31177573_31377249	chr13:31346894:G:GT	cis	13	31347580	A	G	0.427996	0.905096	0.197273	0.0229424	8.06863e-18	0.0328716	rs7983430	chr13:31347580:A:G	intergenic
seq.5727.35	seq.5727.35_13_31177573_31377249	chr13:31346894:G:GT	cis	13	31347785	G	A	0.622028	0.92694	-0.208559	0.023094	1.70255e-19	0.0458299	rs9574660	chr13:31347785:G:A	intergenic
seq.5727.35	seq.5727.35_13_31177573_31377249	chr13:31346894:G:GT	cis	13	31349876	A	T	0.42767	0.905532	0.198148	0.0229438	5.81032e-18	0.0397143	rs4943341	chr13:31349876:A:T	intergenic
seq.5727.35	seq.5727.35_13_31177573_31377249	chr13:31346894:G:GT	cis	13	31349917	C	A	0.435578	0.898852	0.189183	0.0229383	1.61808e-16	0.0190089	rs4941819	chr13:31349917:C:A	intergenic
seq.5727.35	seq.5727.35_13_31177573_31377249	chr13:31346894:G:GT	cis	13	31350094	C	A	0.435903	0.898564	0.189445	0.022944	1.49589e-16	0.0208095	rs9601445	chr13:31350094:C:A	intergenic
seq.5727.35	seq.5727.35_13_31177573_31377249	chr13:31346894:G:GT	cis	13	31350275	G	A	0.435089	0.89899	0.190168	0.0229404	1.13606e-16	0.0200938	rs7329543	chr13:31350275:G:A	intergenic
seq.5727.35	seq.5727.35_13_31177573_31377249	chr13:31346894:G:GT	cis	13	31350836	T	A	0.43538	0.897595	0.189388	0.0229717	1.65959e-16	0.0214727	rs7322066	chr13:31350836:T:A	intergenic
seq.5727.35	seq.5727.35_13_31177573_31377249	chr13:31346894:G:GT	cis	13	31350837	G	A	0.435407	0.897683	0.189486	0.0229688	1.58745e-16	0.022254	rs7335313	chr13:31350837:G:A	intergenic
seq.5728.60	seq.5728.60_1_157455937_158052990	chr1:157802090:C:T	cis	1	157802090	C	T	0.438104	0.953474	0.488112	0.0231339	8.04637e-99	0.796212	rs4971154	chr1:157802090:C:T	synonymous
seq.5728.60	seq.5728.60_1_157455937_158052990	chr1:157802090:C:T	cis	1	157805107	T	C	0.579878	0.949125	-0.490764	0.0233387	3.6425e-98	0.165959	rs6427403	chr1:157805107:T:C	intron
seq.5728.60	seq.5728.60_1_157455937_158052990	chr1:157803856:A:T	cis	1	157803856	A	T	0.993821	0.996583	1.73644	0.141926	2.02535e-34	0.998971	rs149740001	chr1:157803856:A:T	missense
seq.5728.60	seq.5728.60_1_157455937_158052990	chr1:157845411:T:TA	cis	1	157830210	G	T	0.830863	0.975763	0.350483	0.0302453	4.74024e-31	0.125057	rs75965541	chr1:157830210:G:T	intergenic
seq.5728.60	seq.5728.60_1_157455937_158052990	chr1:157845411:T:TA	cis	1	157832886	T	C	0.829908	0.98014	0.345144	0.0301128	2.05447e-30	0.0830918	rs16839255	chr1:157832886:T:C	intron
seq.5728.60	seq.5728.60_1_157455937_158052990	chr1:157845411:T:TA	cis	1	157835860	A	T	0.827843	0.99558	0.336123	0.0297097	1.12409e-29	0.0559843	rs11537583	chr1:157835860:A:T	missense
seq.5728.60	seq.5728.60_1_157455937_158052990	chr1:157845411:T:TA	cis	1	157839477	G	A	0.82788	0.972528	0.342904	0.0301196	4.98196e-30	0.0791089	rs2297410	chr1:157839477:G:A	intron
seq.5728.60	seq.5728.60_1_157455937_158052990	chr1:157845411:T:TA	cis	1	157843561	A	G	0.831677	0.90213	0.352129	0.0314891	4.96249e-29	0.0620131	rs10489684	chr1:157843561:A:G	intron
seq.5728.60	seq.5728.60_1_157455937_158052990	chr1:157845411:T:TA	cis	1	157843875	A	G	0.831876	0.900435	0.353395	0.0315286	3.69573e-29	0.0734914	rs3761958	chr1:157843875:A:G	intron
seq.5728.60	seq.5728.60_1_157455937_158052990	chr1:157845411:T:TA	cis	1	157843963	C	T	0.832026	0.900297	0.352426	0.0315386	5.43876e-29	0.0625379	rs3761957	chr1:157843963:C:T	intron
seq.5728.60	seq.5728.60_1_157455937_158052990	chr1:157845411:T:TA	cis	1	157845411	T	TA	0.840049	0.875282	0.37206	0.032674	4.85177e-30	0.458613	.	chr1:157845411:T:TA	intron
seq.5731.1	seq.5731.1_5_147804899_148799623	chr5:148186560:CA:C	cis	5	148186560	CA	C	0.581001	0.938899	0.757793	0.0234257	1.44212e-229	0.968936	rs201376263	chr5:148186560:CA:C	intron
seq.5731.1	seq.5731.1_5_147804899_148799623	chr5:148223615:A:G	cis	5	148213428	TG	T	0.342058	0.879578	-0.899738	0.0249623	1.72187e-284	0.0542229	rs55964430	chr5:148213428:TG:T	intron
seq.5731.1	seq.5731.1_5_147804899_148799623	chr5:148223615:A:G	cis	5	148213934	C	A	0.342328	0.880857	-0.899188	0.024941	1.25893e-284	0.177587	rs12186491	chr5:148213934:C:A	missense
seq.5731.1	seq.5731.1_5_147804899_148799623	chr5:148223615:A:G	cis	5	148221967	C	T	0.343832	0.876077	-0.90014	0.0249844	3.04089e-284	0.319713	rs11741093	chr5:148221967:C:T	intron
seq.5731.1	seq.5731.1_5_147804899_148799623	chr5:148223615:A:G	cis	5	148223615	A	G	0.344063	0.875167	-0.900381	0.0249923	3.23594e-284	0.337973	rs1432688	chr5:148223615:A:G	intron
seq.5731.1	seq.5731.1_5_147804899_148799623	chr5:148223615:A:G	cis	5	148239509	A	C	0.347012	0.864497	-0.902333	0.0251218	1.57761e-282	0.0154975	rs1159203	chr5:148239509:A:C	intron
seq.5731.1	seq.5731.1_5_147804899_148799623	chr5:148223615:A:G	cis	5	148240240	C	T	0.346885	0.864976	-0.902256	0.0251175	1.41579e-282	0.0152073	rs11168042	chr5:148240240:C:T	intron
seq.5731.1	seq.5731.1_5_147804899_148799623	chr5:148223615:A:G	cis	5	148245354	T	C	0.347012	0.864506	-0.902345	0.0251218	1.55239e-282	0.0158319	rs2400499	chr5:148245354:T:C	intron
seq.5731.1	seq.5731.1_5_147804899_148799623	chr5:148223615:A:G	cis	5	148245644	C	T	0.346887	0.864967	-0.902264	0.0251176	1.40281e-282	0.0154863	rs4705237	chr5:148245644:C:T	intron
seq.5735.54	seq.5735.54_7_7121631_7315663	chr7:7215386:A:G	trans	7	7194956	A	C	0.498894	0.96132	-0.1752	0.0215147	3.8468e-16	0.123797	rs10257835	chr7:7194956:A:C	intron
seq.5735.54	seq.5735.54_7_7121631_7315663	chr7:7215386:A:G	trans	7	7198261	G	A	0.498872	0.961114	-0.175115	0.021519	4.02995e-16	0.120847	rs71533356	chr7:7198261:G:A	intron
seq.5735.54	seq.5735.54_7_7121631_7315663	chr7:7215386:A:G	trans	7	7198823	A	G	0.498905	0.96042	-0.175161	0.0215255	4.03831e-16	0.118643	rs146212913	chr7:7198823:A:G	intron
seq.5735.54	seq.5735.54_7_7121631_7315663	chr7:7215386:A:G	trans	7	7215386	A	G	0.501932	0.954743	-0.178767	0.0215073	9.41456e-17	0.411108	rs10238682	chr7:7215386:A:G	intron
seq.5735.54	seq.5735.54_7_7121631_7315663	chr7:7215386:A:G	trans	7	7215473	TC	T	0.498618	0.951251	-0.176145	0.0215641	3.12464e-16	0.187632	rs34468590	chr7:7215473:TC:T	intron
seq.5735.54	seq.5735.54_7_7121631_7315663	chr7:7215386:A:G	trans	7	7217097	T	C	0.49766	0.952087	-0.176139	0.0215788	3.27869e-16	0.182554	rs4527791	chr7:7217097:T:C	intron
seq.5735.54	seq.5735.54_7_7121631_7315663	chr7:7215386:A:G	trans	7	7217197	C	T	0.498561	0.95179	-0.176243	0.0215593	2.96347e-16	0.203138	rs12702594	chr7:7217197:C:T	intron
seq.5735.54	seq.5735.54_9_132897285_133543074	chr9:133264504:G:GAAACTGCC	trans	9	133264504	G	GAAACTGCC	0.224211	0.980651	0.598583	0.0271726	1.52055e-107	0.237927	.	chr9:133264504:G:GAAACTGCC	intron
seq.5735.54	seq.5735.54_9_132897285_133543074	chr9:133264504:G:GAAACTGCC	trans	9	133266456	T	C	0.222722	0.981415	0.596789	0.0271949	9.68278e-107	0.12261	rs2519093	chr9:133266456:T:C	intron
seq.5735.54	seq.5735.54_9_132897285_133543074	chr9:133264504:G:GAAACTGCC	trans	9	133271182	T	C	0.223741	0.979752	0.597808	0.0272006	4.70977e-107	0.171789	rs550057	chr9:133271182:T:C	intron
seq.5735.54	seq.5735.54_9_132897285_133543074	chr9:133264504:G:GAAACTGCC	trans	9	133273983	A	G	0.219547	0.999879	0.594748	0.0270797	6.51628e-107	0.13247	rs507666	chr9:133273983:A:G	intron
seq.5735.54	seq.5735.54_9_132897285_133543074	chr9:133264504:G:GAAACTGCC	trans	9	133274414	A	G	0.222989	0.980455	0.597952	0.0271996	4.1115e-107	0.233579	rs532436	chr9:133274414:A:G	intron
seq.5735.54	seq.5735.54_9_132897285_133543074	chr9:133264504:G:GAAACTGCC	trans	9	133276354	C	T	0.225415	0.970907	0.597871	0.0272392	8.87156e-107	0.0206449	rs600038	chr9:133276354:C:T	regulatory_region
seq.5735.54	seq.5735.54_9_132897285_133543074	chr9:133264504:G:GAAACTGCC	trans	9	133278431	T	C	0.220186	0.999582	0.593443	0.0270682	1.53462e-106	0.0192105	rs651007	chr9:133278431:T:C	intergenic
seq.5735.54	seq.5735.54_9_132897285_133543074	chr9:133264504:G:GAAACTGCC	trans	9	133278860	T	C	0.226543	0.964629	0.598983	0.0272803	7.4817e-107	0.0349789	rs649129	chr9:133278860:T:C	intergenic
seq.5735.54	seq.5735.54_X_120457198_121022945	chrX:120627097:T:C	cis	X	120627097	T	C	0.98001	0.996476	-0.84808	0.062785	1.40929e-41	1	rs146307271	chrX:120627097:T:C	missense
seq.5736.1	seq.5736.1_6_40850546_41341156	chr6:41198411:A:G	cis	6	41198411	A	G	0.928561	0.954321	-0.513342	0.0434145	2.92617e-32	0.337575	rs62396355	chr6:41198411:A:G	missense
seq.5736.1	seq.5736.1_6_40850546_41341156	chr6:41198411:A:G	cis	6	41198413	A	G	0.928973	0.957995	-0.512852	0.0434269	3.48418e-32	0.160911	rs61998254	chr6:41198413:A:G	synonymous
seq.5736.1	seq.5736.1_6_40850546_41341156	chr6:41198411:A:G	cis	6	41198416	G	C	0.92837	0.951762	-0.512799	0.0434216	3.47536e-32	0.320097	rs77704965	chr6:41198416:G:C	missense
seq.5736.1	seq.5736.1_6_40850546_41341156	chr6:41198411:A:G	cis	6	41198417	T	C	0.92837	0.951762	-0.512799	0.0434216	3.47536e-32	0.320097	rs41273772	chr6:41198417:T:C	missense
seq.5737.61	seq.5737.61_9_89378764_89549389	chr9:89468728:T:G	cis	9	89464097	T	G	0.698671	0.956043	0.216951	0.0247263	1.72266e-18	0.198847	rs7872751	chr9:89464097:T:G	intron
seq.5737.61	seq.5737.61_9_89378764_89549389	chr9:89468728:T:G	cis	9	89468728	T	G	0.699032	0.966346	0.217574	0.0245941	9.02402e-19	0.333047	rs79677829	chr9:89468728:T:G	intron
seq.5737.61	seq.5737.61_9_89378764_89549389	chr9:89468728:T:G	cis	9	89469170	TCAA	T	0.697627	0.967362	0.215902	0.0245634	1.50107e-18	0.230574	rs59612664	chr9:89469170:TCAA:T	intron
seq.5737.61	seq.5737.61_9_89378764_89549389	chr9:89468728:T:G	cis	9	89474185	T	C	0.694391	0.998764	0.210806	0.0240837	2.07635e-18	0.189365	rs9410490	chr9:89474185:T:C	intron
seq.5737.61	seq.5737.61_9_89378764_89549389	chr9:89468728:T:G	cis	9	89474266	C	G	0.697511	0.98541	0.213203	0.0243184	1.83231e-18	0.201494	rs9410323	chr9:89474266:C:G	intron
seq.5737.61	seq.5737.61_9_89378764_89549389	chr9:89468728:T:G	cis	9	89476942	A	T	0.6975	0.984245	0.214016	0.0243336	1.42955e-18	0.230819	rs10908928	chr9:89476942:A:T	intron
seq.5737.61	seq.5737.61_9_89378764_89549389	chr9:89468728:T:G	cis	9	89479797	G	A	0.697451	0.979095	0.213819	0.0244088	1.95389e-18	0.201954	rs112060251	chr9:89479797:G:A	5_prime_utr
seq.5738.25	seq.5738.25_8_27584822_28044088	chr8:27908340:G:GGTGACA	trans	8	27904504	C	T	0.666181	0.971358	-0.315771	0.0234246	2.04268e-41	0.136621	rs62496800	chr8:27904504:C:T	3_prime_utr
seq.5738.25	seq.5738.25_8_27584822_28044088	chr8:27908340:G:GGTGACA	trans	8	27907059	G	A	0.664017	0.978022	-0.31531	0.0232787	8.48203e-42	0.156028	rs7826640	chr8:27907059:G:A	intron
seq.5738.25	seq.5738.25_8_27584822_28044088	chr8:27908340:G:GGTGACA	trans	8	27908338	G	GCGGTGA	0.662321	0.980125	-0.313669	0.0232439	1.68112e-41	0.10952	.	chr8:27908338:G:GCGGTGA	intron
seq.5738.25	seq.5738.25_8_27584822_28044088	chr8:27908340:G:GGTGACA	trans	8	27908340	G	GGTGACA	0.67897	0.949605	-0.321841	0.0239567	3.80627e-41	0.193189	.	chr8:27908340:G:GGTGACA	intron
seq.5738.25	seq.5738.25_8_27584822_28044088	chr8:27908340:G:GGTGACA	trans	8	27909549	G	A	0.66216	0.98197	-0.313738	0.0232185	1.3219e-41	0.114237	rs17058204	chr8:27909549:G:A	intron
seq.5738.25	seq.5738.25_8_27584822_28044088	chr8:27908340:G:GGTGACA	trans	8	27909714	C	G	0.658248	0.998346	-0.309727	0.0229633	1.84204e-41	0.0825056	rs17058207	chr8:27909714:C:G	missense
seq.5738.25	seq.5738.25_8_27584822_28044088	chr8:27908340:G:GGTGACA	trans	8	27909759	C	A	0.663247	0.979621	-0.314871	0.0232718	1.03872e-41	0.123623	rs58646328	chr8:27909759:C:A	splice_polypyrimidine_tract
seq.5738.25	seq.5738.25_8_27584822_28044088	chr8:27908340:G:GGTGACA	trans	8	27911850	T	G	0.661804	0.978319	-0.312703	0.0232655	3.49623e-41	0.0887861	rs28588017	chr8:27911850:T:G	intron
seq.5738.25	seq.5738.25_8_27584822_28044088	chr8:27917257:G:A	trans	8	27906355	G	A	0.833255	0.967765	0.297348	0.0296686	1.21647e-23	0.0737646	rs74519053	chr8:27906355:G:A	intron
seq.5738.25	seq.5738.25_8_27584822_28044088	chr8:27917257:G:A	trans	8	27908408	A	G	0.167644	0.920346	-0.285853	0.0301887	2.82879e-21	0.048877	rs2685359	chr8:27908408:A:G	intron
seq.5738.25	seq.5738.25_8_27584822_28044088	chr8:27917257:G:A	trans	8	27908565	G	A	0.84337	0.99537	0.280867	0.0298261	4.64943e-21	0.0483801	rs12676429	chr8:27908565:G:A	intron
seq.5738.25	seq.5738.25_8_27584822_28044088	chr8:27917257:G:A	trans	8	27909499	C	T	0.845514	0.97692	0.288261	0.0302807	1.7378e-21	0.073881	rs17058202	chr8:27909499:C:T	intron
seq.5738.25	seq.5738.25_8_27584822_28044088	chr8:27917257:G:A	trans	8	27913865	C	T	0.848767	0.925988	0.304562	0.0313989	3.02134e-22	0.166233	rs78964095	chr8:27913865:C:T	intron
seq.5738.25	seq.5738.25_8_27584822_28044088	chr8:27917257:G:A	trans	8	27913884	G	A	0.84815	0.925995	0.303895	0.0313462	3.17249e-22	0.198199	rs76024591	chr8:27913884:G:A	intron
seq.5738.25	seq.5738.25_8_27584822_28044088	chr8:27917257:G:A	trans	8	27914875	C	T	0.84802	0.92533	0.303914	0.0313488	3.17907e-22	0.191138	rs17058248	chr8:27914875:C:T	intron
seq.5738.25	seq.5738.25_8_27584822_28044088	chr8:27917257:G:A	trans	8	27917257	G	A	0.845893	0.919838	0.305844	0.0312797	1.40346e-22	0.200558	rs78171654	chr8:27917257:G:A	intron
seq.5738.25	seq.5738.25_8_27584822_28044088	chr8:27955579:G:A	trans	8	27952483	G	A	0.256364	0.951455	0.334155	0.0252552	5.79963e-40	0.0345762	rs1320379	chr8:27952483:G:A	intron
seq.5738.25	seq.5738.25_8_27584822_28044088	chr8:27955579:G:A	trans	8	27953060	T	G	0.754512	0.984708	-0.335003	0.0252039	2.58583e-40	0.119104	rs2685413	chr8:27953060:T:G	intron
seq.5738.25	seq.5738.25_8_27584822_28044088	chr8:27955579:G:A	trans	8	27953086	C	G	0.754163	0.982432	-0.33465	0.0252189	3.46577e-40	0.0808602	rs2685412	chr8:27953086:C:G	intron
seq.5738.25	seq.5738.25_8_27584822_28044088	chr8:27955579:G:A	trans	8	27953109	C	T	0.256514	0.956391	0.333579	0.0251818	4.70544e-40	0.0642278	rs939715	chr8:27953109:C:T	intron
seq.5738.25	seq.5738.25_8_27584822_28044088	chr8:27955579:G:A	trans	8	27953581	A	G	0.752153	0.999037	-0.331548	0.0249317	2.36919e-40	0.119518	rs2685411	chr8:27953581:A:G	intron
seq.5738.25	seq.5738.25_8_27584822_28044088	chr8:27955579:G:A	trans	8	27955579	G	A	0.75477	0.985795	-0.336251	0.0251876	1.18686e-40	0.551386	rs2685410	chr8:27955579:G:A	intron
seq.5738.25	seq.5738.25_9_114990658_115697444	chr9:115128607:CT:C	cis	9	115126836	A	G	0.504091	0.972439	0.266319	0.0216909	1.19015e-34	0.016872	rs1411458	chr9:115126836:A:G	intron
seq.5738.25	seq.5738.25_9_114990658_115697444	chr9:115128607:CT:C	cis	9	115127708	A	T	0.504781	0.973913	0.266077	0.0216769	1.23851e-34	0.0145135	rs12554357	chr9:115127708:A:T	intron
seq.5738.25	seq.5738.25_9_114990658_115697444	chr9:115128607:CT:C	cis	9	115128094	A	T	0.504652	0.973831	0.266119	0.021682	1.25343e-34	0.0128995	rs12554651	chr9:115128094:A:T	intron
seq.5738.25	seq.5738.25_9_114990658_115697444	chr9:115128607:CT:C	cis	9	115128564	T	C	0.505028	0.972842	0.265593	0.0216884	1.76848e-34	0.0109458	rs2900594	chr9:115128564:T:C	intron
seq.5738.25	seq.5738.25_9_114990658_115697444	chr9:115128607:CT:C	cis	9	115128607	CT	C	0.509854	0.96158	0.268212	0.0217814	7.6366e-35	0.0694792	rs35031611	chr9:115128607:CT:C	intron
seq.5738.25	seq.5738.25_9_114990658_115697444	chr9:115128607:CT:C	cis	9	115128917	C	A	0.504776	0.973929	0.266073	0.0216766	1.23937e-34	0.0144693	rs7028374	chr9:115128917:C:A	intron
seq.5738.25	seq.5738.25_9_114990658_115697444	chr9:115128607:CT:C	cis	9	115129188	T	C	0.504921	0.973707	0.265923	0.0216806	1.38803e-34	0.0126987	rs10982550	chr9:115129188:T:C	intron
seq.5738.25	seq.5738.25_9_114990658_115697444	chr9:115128607:CT:C	cis	9	115132444	T	G	0.504814	0.974344	0.266233	0.0216692	1.07399e-34	0.0177679	rs884790	chr9:115132444:T:G	intron
seq.5738.25	seq.5738.25_9_114990658_115697444	chr9:115128607:CT:C	cis	9	115133680	T	C	0.505099	0.973686	0.266222	0.0216789	1.15664e-34	0.0159867	rs10817714	chr9:115133680:T:C	intron
seq.5738.25	seq.5738.25_9_114990658_115697444	chr9:115128607:CT:C	cis	9	115133906	A	G	0.505443	0.972843	0.266136	0.0216894	1.30707e-34	0.0178347	rs10817715	chr9:115133906:A:G	intron
seq.5738.25	seq.5738.25_9_114990658_115697444	chr9:115128607:CT:C	cis	9	115135069	G	A	0.504862	0.974385	0.266128	0.0216696	1.14314e-34	0.0167185	rs7024048	chr9:115135069:G:A	intron
seq.5738.25	seq.5738.25_9_114990658_115697444	chr9:115128607:CT:C	cis	9	115135714	T	C	0.504806	0.974458	0.266167	0.0216683	1.10764e-34	0.0173829	rs7021057	chr9:115135714:T:C	intron
seq.5738.25	seq.5738.25_9_114990658_115697444	chr9:115128607:CT:C	cis	9	115135892	A	C	0.50429	0.976301	0.265709	0.0216468	1.23766e-34	0.0178574	rs7035705	chr9:115135892:A:C	intron
seq.5738.25	seq.5738.25_9_114990658_115697444	chr9:115128607:CT:C	cis	9	115136218	T	C	0.503765	0.97485	0.266234	0.0216651	1.04232e-34	0.020186	rs62580482	chr9:115136218:T:C	intron
seq.5738.25	seq.5738.25_9_114990658_115697444	chr9:115128607:CT:C	cis	9	115137032	G	A	0.504291	0.976303	0.265704	0.0216468	1.24137e-34	0.0177889	rs7040521	chr9:115137032:G:A	intron
seq.5738.25	seq.5738.25_9_114990658_115697444	chr9:115128607:CT:C	cis	9	115137080	T	C	0.504385	0.976203	0.266132	0.0216442	9.54333e-35	0.0189648	rs11793679	chr9:115137080:T:C	intron
seq.5738.25	seq.5738.25_9_114990658_115697444	chr9:115128607:CT:C	cis	9	115137374	A	G	0.50434	0.976129	0.265721	0.0216492	1.24997e-34	0.0177264	rs4979500	chr9:115137374:A:G	intron
seq.5738.25	seq.5738.25_9_114990658_115697444	chr9:115128607:CT:C	cis	9	115137679	C	T	0.504321	0.976206	0.265643	0.0216485	1.30077e-34	0.0169816	rs4979501	chr9:115137679:C:T	intron
seq.5738.25	seq.5738.25_9_114990658_115697444	chr9:115128607:CT:C	cis	9	115138014	G	GA	0.51178	0.938602	0.268969	0.0220673	3.57602e-34	0.0247925	.	chr9:115138014:G:GA	intron
seq.5738.25	seq.5738.25_9_114990658_115697444	chr9:115128607:CT:C	cis	9	115138197	A	G	0.504289	0.976308	0.265712	0.0216467	1.23509e-34	0.0179022	rs6478132	chr9:115138197:A:G	intron
seq.5738.25	seq.5738.25_9_114990658_115697444	chr9:115128607:CT:C	cis	9	115138953	C	CCT	0.50436	0.976145	0.265768	0.0216481	1.20781e-34	0.0177135	.	chr9:115138953:C:CCT	intron
seq.5738.25	seq.5738.25_9_114990658_115697444	chr9:115128607:CT:C	cis	9	115139166	A	C	0.504289	0.976308	0.265712	0.0216467	1.23509e-34	0.0179022	rs7849460	chr9:115139166:A:C	intron
seq.5738.25	seq.5738.25_9_114990658_115697444	chr9:115128607:CT:C	cis	9	115139186	A	G	0.504292	0.976299	0.265707	0.0216468	1.23908e-34	0.0178872	rs7849467	chr9:115139186:A:G	intron
seq.5738.25	seq.5738.25_9_114990658_115697444	chr9:115128607:CT:C	cis	9	115139343	G	T	0.504287	0.976302	0.265717	0.0216468	1.23169e-34	0.0179678	rs7850007	chr9:115139343:G:T	intron
seq.5738.25	seq.5738.25_9_114990658_115697444	chr9:115128607:CT:C	cis	9	115139408	A	AT	0.510247	0.940699	0.269505	0.0220603	2.5293e-34	0.029119	.	chr9:115139408:A:AT	intron
seq.5738.25	seq.5738.25_9_114990658_115697444	chr9:115128607:CT:C	cis	9	115139787	G	C	0.504291	0.976306	0.265717	0.0216468	1.23225e-34	0.0179973	rs4979503	chr9:115139787:G:C	intron
seq.5738.25	seq.5738.25_9_114990658_115697444	chr9:115128607:CT:C	cis	9	115140574	G	C	0.50429	0.976306	0.265706	0.0216467	1.23908e-34	0.0180462	rs58160054	chr9:115140574:G:C	intron
seq.5738.25	seq.5738.25_9_114990658_115697444	chr9:115128607:CT:C	cis	9	115140921	T	C	0.504304	0.976267	0.265695	0.0216474	1.25314e-34	0.0176077	rs58134557	chr9:115140921:T:C	intron
seq.5738.25	seq.5738.25_9_114990658_115697444	chr9:115128607:CT:C	cis	9	115141212	T	C	0.504334	0.97613	0.265722	0.0216482	1.24108e-34	0.0173799	rs4978620	chr9:115141212:T:C	intron
seq.5738.25	seq.5738.25_9_114990658_115697444	chr9:115128607:CT:C	cis	9	115141569	T	C	0.504347	0.976203	0.265778	0.0216479	1.19922e-34	0.0178361	rs2012775	chr9:115141569:T:C	intron
seq.5738.25	seq.5738.25_9_114990658_115697444	chr9:115128607:CT:C	cis	9	115141696	G	A	0.504291	0.976308	0.265707	0.0216467	1.23823e-34	0.0180636	rs2012566	chr9:115141696:G:A	non_coding_transcript_exon
seq.5738.25	seq.5738.25_9_114990658_115697444	chr9:115128607:CT:C	cis	9	115142370	T	C	0.504288	0.976323	0.265714	0.0216467	1.23367e-34	0.0179602	rs62580502	chr9:115142370:T:C	intron
seq.5738.25	seq.5738.25_9_114990658_115697444	chr9:115128607:CT:C	cis	9	115142499	G	A	0.504255	0.97621	0.26569	0.0216479	1.26067e-34	0.0177375	rs16936516	chr9:115142499:G:A	intron
seq.5738.25	seq.5738.25_9_114990658_115697444	chr9:115128607:CT:C	cis	9	115143612	G	A	0.504293	0.97632	0.265695	0.0216467	1.24652e-34	0.0180218	rs7039636	chr9:115143612:G:A	intron
seq.5738.25	seq.5738.25_9_114990658_115697444	chr9:115128607:CT:C	cis	9	115143807	G	A	0.504296	0.976306	0.265701	0.0216469	1.24394e-34	0.01807	rs7039915	chr9:115143807:G:A	intron
seq.5738.25	seq.5738.25_9_114990658_115697444	chr9:115128607:CT:C	cis	9	115144027	CCTTCCCCCTTCCCTTCT	C	0.513531	0.960118	0.272042	0.0218326	1.22829e-35	0.0535054	rs11283945	chr9:115144027:CCTTCCCCCTTCCCTTCT:C	intron
seq.5738.25	seq.5738.25_9_114990658_115697444	chr9:115128607:CT:C	cis	9	115144462	A	C	0.503388	0.973994	0.267457	0.0216791	5.71742e-35	0.0490121	rs11788578	chr9:115144462:A:C	intron
seq.5738.25	seq.5738.25_9_114990658_115697444	chr9:115128607:CT:C	cis	9	115144727	G	A	0.504351	0.976208	0.265755	0.0216478	1.21451e-34	0.0178877	rs11792657	chr9:115144727:G:A	intron
seq.5738.25	seq.5738.25_9_114990658_115697444	chr9:115128607:CT:C	cis	9	115144885	G	C	0.504303	0.976268	0.265677	0.0216471	1.2627e-34	0.0177445	rs61508829	chr9:115144885:G:C	intron
seq.5738.25	seq.5738.25_9_114990658_115697444	chr9:115128607:CT:C	cis	9	115144930	G	A	0.504294	0.976307	0.265684	0.0216469	1.25574e-34	0.0178217	rs12379019	chr9:115144930:G:A	intron
seq.5738.25	seq.5738.25_9_114990658_115697444	chr9:115128607:CT:C	cis	9	115145076	A	T	0.504573	0.975746	0.265011	0.0216531	1.92531e-34	0.0122094	rs12376564	chr9:115145076:A:T	intron
seq.5738.25	seq.5738.25_9_114990658_115697444	chr9:115128607:CT:C	cis	9	115145568	T	A	0.504295	0.976314	0.265695	0.0216467	1.24652e-34	0.0180276	rs10817716	chr9:115145568:T:A	intron
seq.5738.25	seq.5738.25_9_114990658_115697444	chr9:115128607:CT:C	cis	9	115145661	A	G	0.50432	0.97627	0.265778	0.0216466	1.18796e-34	0.0184376	rs1000111	chr9:115145661:A:G	intron
seq.5738.25	seq.5738.25_9_114990658_115697444	chr9:115128607:CT:C	cis	9	115146442	C	T	0.499067	0.999295	0.263747	0.0213862	6.04505e-35	0.0337821	rs1000110	chr9:115146442:C:T	intron
seq.5738.25	seq.5738.25_9_114990658_115697444	chr9:115128607:CT:C	cis	9	115146454	T	C	0.504314	0.976271	0.265784	0.0216465	1.18331e-34	0.0184148	rs1000109	chr9:115146454:T:C	intron
seq.5738.25	seq.5738.25_9_114990658_115697444	chr9:115128607:CT:C	cis	9	115146676	G	A	0.50429	0.97633	0.265702	0.0216466	1.24137e-34	0.0180787	rs1111784	chr9:115146676:G:A	intron
seq.5738.25	seq.5738.25_9_114990658_115697444	chr9:115128607:CT:C	cis	9	115147064	G	A	0.504319	0.97627	0.265787	0.0216467	1.1825e-34	0.0184833	rs10759757	chr9:115147064:G:A	intron
seq.5740.17	seq.5740.17_3_78549751_79610909	chr3:78729751:G:T	cis	3	78724884	A	C	0.541758	0.983009	-0.301483	0.0224889	5.58856e-41	0.153781	rs7626082	chr3:78724884:A:C	intron
seq.5740.17	seq.5740.17_3_78549751_79610909	chr3:78729751:G:T	cis	3	78725105	C	T	0.541334	0.983262	-0.301652	0.0224921	5.18203e-41	0.179173	rs3773232	chr3:78725105:C:T	intron
seq.5740.17	seq.5740.17_3_78549751_79610909	chr3:78729751:G:T	cis	3	78725134	C	T	0.537112	0.999285	-0.298316	0.0222925	7.71614e-41	0.0936753	rs3773233	chr3:78725134:C:T	intron
seq.5740.17	seq.5740.17_3_78549751_79610909	chr3:78729751:G:T	cis	3	78725526	C	T	0.470335	0.971476	0.301875	0.0225909	9.99079e-41	0.0808502	rs6807536	chr3:78725526:C:T	intron
seq.5740.17	seq.5740.17_3_78549751_79610909	chr3:78729751:G:T	cis	3	78729751	G	T	0.54218	0.979884	-0.303189	0.0225153	2.48256e-41	0.36291	rs3773236	chr3:78729751:G:T	intron
seq.5740.17	seq.5740.17_3_78549751_79610909	chr3:78729751:G:T	cis	3	78734118	T	C	0.540023	0.969029	-0.301486	0.0226514	2.03049e-40	0.0602637	rs3773241	chr3:78734118:T:C	intron
seq.5740.17	seq.5740.17_3_78549751_79610909	chr3:78729751:G:T	cis	3	78738276	G	A	0.540508	0.969545	-0.301179	0.0226453	2.3206e-40	0.0567102	rs11127631	chr3:78738276:G:A	intron
seq.5740.17	seq.5740.17_3_78549751_79610909	chr3:78729751:G:T	cis	3	78738556	G	C	0.540491	0.969425	-0.301191	0.0226468	2.33024e-40	0.0566734	rs11127632	chr3:78738556:G:C	intron
seq.5741.55	seq.5741.55_14_20817739_21054505	chr14:20886313:G:T	cis	14	20886313	G	T	0.981575	0.865897	0.804475	0.087296	3.09885e-20	0.999958	rs189432386	chr14:20886313:G:T	intergenic
seq.5741.55	seq.5741.55_14_20817739_21054505	chr14:20891294:C:T	cis	14	20891294	C	T	0.916616	0.942517	1.20646	0.041012	3.3037e-190	1	rs11575981	chr14:20891294:C:T	tf_binding_site
seq.5741.55	seq.5741.55_14_20817739_21054505	chr14:20893462:T:C	cis	14	20890849	G	GA	0.360326	0.920188	-0.350002	0.0237752	4.70544e-49	0.198125	.	chr14:20890849:G:GA	intergenic
seq.5741.55	seq.5741.55_14_20817739_21054505	chr14:20893462:T:C	cis	14	20891137	G	A	0.363534	0.912227	-0.348098	0.0238342	2.61096e-48	0.182347	rs2284954	chr14:20891137:G:A	intergenic
seq.5741.55	seq.5741.55_14_20817739_21054505	chr14:20893462:T:C	cis	14	20892464	A	G	0.363133	0.9126	-0.348924	0.0238449	1.72862e-48	0.276819	rs2281643	chr14:20892464:A:G	intergenic
seq.5741.55	seq.5741.55_14_20817739_21054505	chr14:20893462:T:C	cis	14	20893462	T	C	0.359914	0.921076	-0.350529	0.02378	3.5416e-49	0.336397	rs2007798	chr14:20893462:T:C	intergenic
seq.5741.55	seq.5741.55_14_20817739_21054505	chr14:20958002:G:A	cis	14	20958002	G	A	0.559398	0.978751	0.566347	0.0224572	2.48313e-140	1	rs2771312	chr14:20958002:G:A	intergenic
seq.5741.55	seq.5741.55_14_20817739_21054505	chr14:20960419:T:G	cis	14	20955642	A	G	0.899767	0.978366	-0.52682	0.037214	1.70294e-45	0.0864946	rs10132319	chr14:20955642:A:G	intron
seq.5741.55	seq.5741.55_14_20817739_21054505	chr14:20960419:T:G	cis	14	20956348	G	A	0.90042	0.975569	-0.529856	0.0373973	1.43913e-45	0.0912011	rs10145713	chr14:20956348:G:A	3_prime_utr
seq.5741.55	seq.5741.55_14_20817739_21054505	chr14:20960419:T:G	cis	14	20956559	C	T	0.900413	0.975589	-0.529864	0.037396	1.42528e-45	0.0951871	rs12323805	chr14:20956559:C:T	intergenic
seq.5741.55	seq.5741.55_14_20817739_21054505	chr14:20960419:T:G	cis	14	20957980	A	G	0.899864	0.972537	-0.527052	0.0373245	2.82813e-45	0.10166	rs117292277	chr14:20957980:A:G	intergenic
seq.5741.55	seq.5741.55_14_20817739_21054505	chr14:20960419:T:G	cis	14	20957996	C	T	0.900413	0.975589	-0.529864	0.037396	1.42528e-45	0.0951871	rs10129560	chr14:20957996:C:T	intergenic
seq.5741.55	seq.5741.55_14_20817739_21054505	chr14:20960419:T:G	cis	14	20958625	G	C	0.900423	0.975499	-0.529892	0.0374001	1.44178e-45	0.09485	rs10129539	chr14:20958625:G:C	intergenic
seq.5741.55	seq.5741.55_14_20817739_21054505	chr14:20960419:T:G	cis	14	20960419	T	G	0.903364	0.964965	-0.540718	0.0381179	1.12824e-45	0.163166	rs116983585	chr14:20960419:T:G	intergenic
seq.5741.55	seq.5741.55_14_20817739_21054505	chr14:20960419:T:G	cis	14	20960822	C	G	0.900906	0.968595	-0.534379	0.0376511	1.01344e-45	0.120714	rs28770270	chr14:20960822:C:G	intergenic
seq.5741.55	seq.5741.55_14_20817739_21054505	chr14:20960419:T:G	cis	14	20963818	T	C	0.903218	0.964357	-0.54081	0.0381094	1.04184e-45	0.1188	rs77167787	chr14:20963818:T:C	non_coding_transcript_exon
seq.5741.55	seq.5741.55_14_20817739_21054505	chr14:20967297:G:A	cis	14	20967297	G	A	0.872597	0.935435	0.600822	0.0342656	7.84513e-69	1	rs76705405	chr14:20967297:G:A	regulatory_region
seq.5742.14	seq.5742.14_1_145666785_148441695	chr1:147647471:G:A	cis	1	147647471	G	A	0.668757	0.999478	-0.210711	0.0232226	1.15266e-19	0.953621	rs1344	chr1:147647471:G:A	synonymous
seq.5742.14	seq.5742.14_1_145666785_148441695	chr1:147652507:T:G	cis	1	147652507	T	G	0.28877	0.99969	-1.01841	0.0243644	0	1	rs2153463	chr1:147652507:T:G	synonymous
seq.5742.14	seq.5742.14_1_145666785_148441695	chr1:147690042:G:T	cis	1	147690042	G	T	0.995412	0.765052	1.39435	0.186698	8.11148e-14	0.999994	rs192519943	chr1:147690042:G:T	intergenic
seq.5743.82	seq.5743.82_3_53697794_54053272	chr3:53843122:G:T	trans	3	53842191	A	G	0.247165	0.953219	0.246751	0.0267655	2.99916e-20	0.48589	rs6801605	chr3:53842191:A:G	intron
seq.5743.82	seq.5743.82_3_53697794_54053272	chr3:53843122:G:T	trans	3	53843122	G	T	0.238919	0.998891	0.24337	0.0264422	3.45382e-20	0.505174	rs6445607	chr3:53843122:G:T	intron
seq.5744.12	seq.5744.12_19_44728962_44943400	chr19:44912921:G:T	trans	19	44912921	G	T	0.814264	0.999918	-0.60332	0.0283554	1.8514e-100	0.611621	rs483082	chr19:44912921:G:T	regulatory_region
seq.5744.12	seq.5744.12_19_44728962_44943400	chr19:44912921:G:T	trans	19	44913484	C	T	0.814717	0.993196	-0.605437	0.0284754	2.56803e-100	0.388379	rs438811	chr19:44913484:C:T	intergenic
seq.5749.53	seq.5749.53_6_33942286_36753812	chr6:35780309:G:T	cis	6	35779331	G	A	0.677645	0.972148	-0.578362	0.0235637	4.94311e-133	0.0809512	rs6910332	chr6:35779331:G:A	intron
seq.5749.53	seq.5749.53_6_33942286_36753812	chr6:35780309:G:T	cis	6	35780309	G	T	0.678078	0.973541	-0.580848	0.0235867	6.63743e-134	0.619985	rs7753322	chr6:35780309:G:T	intergenic
seq.5749.53	seq.5749.53_6_33942286_36753812	chr6:35780309:G:T	cis	6	35782159	G	A	0.672932	0.998634	-0.570115	0.0231889	1.79887e-133	0.190054	rs12198562	chr6:35782159:G:A	intron
seq.5749.53	seq.5749.53_6_33942286_36753812	chr6:35780309:G:T	cis	6	35782218	C	T	0.678204	0.974737	-0.579464	0.0235751	2.09411e-133	0.132215	rs10947569	chr6:35782218:C:T	intron
seq.5749.53	seq.5749.53_6_33942286_36753812	chr6:35790365:T:C	cis	6	35790365	T	C	0.81077	0.723821	-0.731964	0.0332099	1.17761e-107	0.382353	rs9470096	chr6:35790365:T:C	intron
seq.5749.53	seq.5749.53_6_33942286_36753812	chr6:35790365:T:C	cis	6	35790565	G	A	0.812506	0.718686	-0.728547	0.0334258	2.53513e-105	0.240193	rs2395636	chr6:35790565:G:A	intron
seq.5749.53	seq.5749.53_6_33942286_36753812	chr6:35790365:T:C	cis	6	35790576	A	G	0.812073	0.717858	-0.727737	0.0334194	3.92645e-105	0.156172	rs1409613	chr6:35790576:A:G	intron
seq.5749.53	seq.5749.53_6_33942286_36753812	chr6:35790365:T:C	cis	6	35790919	G	A	0.82605	0.701863	-0.726717	0.0347539	4.30527e-97	0.20089	rs1831031	chr6:35790919:G:A	intron
seq.5749.53	seq.5749.53_6_33942286_36753812	chr6:35796051:T:C	cis	6	35796051	T	C	0.9463	0.77151	-0.402932	0.0557802	5.06407e-13	0.955123	rs6457854	chr6:35796051:T:C	intron
seq.5749.53	seq.5749.53_6_33942286_36753812	chr6:35938661:C:T	cis	6	35938661	C	T	0.896587	0.996633	-0.418263	0.0367312	4.84619e-30	0.998569	rs16868725	chr6:35938661:C:T	intergenic
seq.5755.29	seq.5755.29_20_38329811_38545797	chr20:38355355:G:T	trans	20	38355355	G	T	0.99533	0.99144	-1.29122	0.161889	1.51182e-15	0.579347	rs2232591	chr20:38355355:G:T	missense
seq.5755.29	seq.5755.29_20_38329811_38545797	chr20:38355355:G:T	trans	20	38359086	T	A	0.995487	0.970467	-1.30781	0.166415	3.88061e-15	0.447455	rs369085064	chr20:38359086:T:A	intron
seq.5762.35	seq.5762.35_6_31258414_32252450	chr6:32005239:A:G	trans	6	31976598	G	A	0.775654	0.995858	0.187386	0.0264157	1.30527e-12	0.0852092	rs2854435	chr6:31976598:G:A	intron
seq.5762.35	seq.5762.35_6_31258414_32252450	chr6:32005239:A:G	trans	6	31977453	C	A	0.775463	0.996673	0.186614	0.0264252	1.64135e-12	0.0629917	rs12524149	chr6:31977453:C:A	intron
seq.5762.35	seq.5762.35_6_31258414_32252450	chr6:32005239:A:G	trans	6	32005239	A	G	0.759132	0.932522	0.197427	0.0266091	1.17517e-13	0.839548	rs28361032	chr6:32005239:A:G	regulatory_region
seq.5798.3	seq.5798.3_1_207020914_207134139	chr1:207115047:A:G	trans	1	207100054	A	G	0.805118	0.940429	-0.217942	0.0286415	2.7555e-14	0.0814471	rs72742917	chr1:207100054:A:G	intergenic
seq.5798.3	seq.5798.3_1_207020914_207134139	chr1:207115047:A:G	trans	1	207100147	G	A	0.812266	0.998234	-0.214194	0.0281448	2.73149e-14	0.081425	rs55704964	chr1:207100147:G:A	intergenic
seq.5798.3	seq.5798.3_1_207020914_207134139	chr1:207115047:A:G	trans	1	207100579	T	C	0.816386	0.972	-0.218369	0.0287757	3.23147e-14	0.0770374	rs55987852	chr1:207100579:T:C	intergenic
seq.5798.3	seq.5798.3_1_207020914_207134139	chr1:207115047:A:G	trans	1	207101949	C	G	0.816704	0.971584	-0.221986	0.0288002	1.27997e-14	0.110684	rs12063780	chr1:207101949:C:G	intergenic
seq.5798.3	seq.5798.3_1_207020914_207134139	chr1:207115047:A:G	trans	1	207102148	G	A	0.816751	0.971256	-0.222395	0.0288102	1.16977e-14	0.113912	rs73079108	chr1:207102148:G:A	intergenic
seq.5798.3	seq.5798.3_1_207020914_207134139	chr1:207115047:A:G	trans	1	207102448	TG	T	0.817789	0.967556	-0.221666	0.0289014	1.72346e-14	0.0968097	rs201771394	chr1:207102448:TG:T	intergenic
seq.5798.3	seq.5798.3_1_207020914_207134139	chr1:207115047:A:G	trans	1	207102454	G	A	0.816888	0.969343	-0.222605	0.0288501	1.20116e-14	0.114631	rs74148971	chr1:207102454:G:A	intergenic
seq.5798.3	seq.5798.3_1_207020914_207134139	chr1:207115047:A:G	trans	1	207102602	A	T	0.816479	0.97258	-0.222113	0.0287697	1.15958e-14	0.116469	rs77660718	chr1:207102602:A:T	intergenic
seq.5798.3	seq.5798.3_1_207020914_207134139	chr1:207115047:A:G	trans	1	207103034	G	A	0.816722	0.971339	-0.22244	0.0288067	1.14683e-14	0.117692	rs11120211	chr1:207103034:G:A	intergenic
seq.5798.3	seq.5798.3_1_207020914_207134139	chr1:207115047:A:G	trans	1	207104004	GC	G	0.810564	0.953734	-0.216792	0.0287383	4.57088e-14	0.0744387	rs3841377	chr1:207104004:GC:G	regulatory_region
seq.5798.3	seq.5798.3_1_207020914_207134139	chr1:207115047:A:G	trans	1	207105106	G	A	0.81522	0.966806	-0.219384	0.0287829	2.49747e-14	0.0839421	rs11120218	chr1:207105106:G:A	intron
seq.5798.3	seq.5798.3_1_207020914_207134139	chr1:207115047:A:G	trans	1	207106136	G	A	0.816592	0.971944	-0.222577	0.0287905	1.06782e-14	0.119641	rs12057769	chr1:207106136:G:A	intron
seq.5798.3	seq.5798.3_1_207020914_207134139	chr1:207115047:A:G	trans	1	207107358	A	G	0.815042	0.967432	-0.220363	0.0287633	1.8412e-14	0.0944152	rs2808468	chr1:207107358:A:G	intron
seq.5798.3	seq.5798.3_1_207020914_207134139	chr1:207115047:A:G	trans	1	207107394	A	T	0.816674	0.971128	-0.222949	0.0288043	9.93116e-15	0.123629	rs12065624	chr1:207107394:A:T	intron
seq.5798.3	seq.5798.3_1_207020914_207134139	chr1:207115047:A:G	trans	1	207107419	C	T	0.81686	0.969828	-0.223109	0.0288298	1.00346e-14	0.12404	rs12063500	chr1:207107419:C:T	intron
seq.5798.3	seq.5798.3_1_207020914_207134139	chr1:207115047:A:G	trans	1	207110928	AT	A	0.817312	0.963368	-0.224432	0.0289792	9.58959e-15	0.119609	rs11296719	chr1:207110928:AT:A	intron
seq.5798.3	seq.5798.3_1_207020914_207134139	chr1:207115047:A:G	trans	1	207112360	T	G	0.816897	0.965012	-0.22245	0.0288981	1.38516e-14	0.107594	rs12074166	chr1:207112360:T:G	intron
seq.5798.3	seq.5798.3_1_207020914_207134139	chr1:207115047:A:G	trans	1	207113412	T	C	0.817195	0.966634	-0.223266	0.0288824	1.07399e-14	0.114368	rs12075573	chr1:207113412:T:C	intron
seq.5798.3	seq.5798.3_1_207020914_207134139	chr1:207115047:A:G	trans	1	207113842	C	T	0.811312	0.951811	-0.218042	0.0287868	3.60911e-14	0.0774415	rs2808470	chr1:207113842:C:T	intron
seq.5798.3	seq.5798.3_1_207020914_207134139	chr1:207115047:A:G	trans	1	207114952	C	T	0.817382	0.967492	-0.223832	0.0288613	8.80238e-15	0.125406	rs17020983	chr1:207114952:C:T	intron
seq.5798.3	seq.5798.3_1_207020914_207134139	chr1:207115047:A:G	trans	1	207115047	A	G	0.811484	0.995956	-0.217129	0.0280663	1.02353e-14	0.125919	rs17020993	chr1:207115047:A:G	intron
seq.5810.25	seq.5810.25_3_45764443_51497904	chr3:46397515:A:C	cis	3	46341044	G	A	0.997098	0.998992	-2.19082	0.20549	1.54241e-26	0.11209	rs1478818713	chr3:46341044:G:A	intergenic
seq.5810.25	seq.5810.25_3_45764443_51497904	chr3:46397515:A:C	cis	3	46397515	A	C	0.997083	0.99303	-2.21168	0.205583	5.4275e-27	0.865687	rs530078316	chr3:46397515:A:C	intron
seq.5810.25	seq.5810.25_3_45764443_51497904	chr3:46572053:A:G	cis	3	46572053	A	G	0.721696	0.937541	0.514912	0.025616	7.20444e-90	0.775214	rs66485735	chr3:46572053:A:G	intron
seq.5810.25	seq.5810.25_3_45764443_51497904	chr3:46572053:A:G	cis	3	46577121	C	T	0.723105	0.93841	0.513937	0.0256169	1.57217e-89	0.234659	rs79553417	chr3:46577121:C:T	intron
seq.5810.25	seq.5810.25_3_45764443_51497904	chr3:46575847:G:A	cis	3	46575847	G	A	0.851068	0.982179	-1.37385	0.0313256	0	0.342171	rs3806701	chr3:46575847:G:A	intron
seq.5810.25	seq.5810.25_3_45764443_51497904	chr3:46575847:G:A	cis	3	46576012	T	C	0.85106	0.982227	-1.37377	0.0313239	0	0.330223	rs3806702	chr3:46576012:T:C	intron
seq.5810.25	seq.5810.25_3_45764443_51497904	chr3:46575847:G:A	cis	3	46576229	G	A	0.851068	0.982179	-1.37385	0.0313256	0	0.342171	rs6769392	chr3:46576229:G:A	intron
seq.5810.25	seq.5810.25_3_45764443_51497904	chr3:46618946:T:C	cis	3	46618946	T	C	0.734008	0.966582	0.27845	0.0254095	6.04923e-28	0.211884	rs2385858	chr3:46618946:T:C	intron
seq.5810.25	seq.5810.25_3_45764443_51497904	chr3:46618946:T:C	cis	3	46620089	T	C	0.72761	0.997634	0.266252	0.0247974	6.81554e-27	0.211088	rs11710264	chr3:46620089:T:C	intron
seq.5810.25	seq.5810.25_3_45764443_51497904	chr3:46618946:T:C	cis	3	46620328	C	CA	0.733098	0.970831	0.272621	0.0253021	4.53524e-27	0.132147	.	chr3:46620328:C:CA	intron
seq.5810.25	seq.5810.25_3_45764443_51497904	chr3:46618946:T:C	cis	3	46620436	G	A	0.735571	0.965356	0.272499	0.0254652	1.00879e-26	0.087519	rs11130098	chr3:46620436:G:A	intron
seq.5810.25	seq.5810.25_3_45764443_51497904	chr3:46618946:T:C	cis	3	46620498	CAA	C	0.733765	0.969817	0.27065	0.0253389	1.24681e-26	0.0644566	rs75349231	chr3:46620498:CAA:C	intron
seq.5810.25	seq.5810.25_3_45764443_51497904	chr3:46618946:T:C	cis	3	46620631	TG	T	0.733148	0.970857	0.271921	0.0253017	6.11083e-27	0.116172	rs140412658	chr3:46620631:TG:T	intron
seq.5810.25	seq.5810.25_3_45764443_51497904	chr3:46618946:T:C	cis	3	46620938	T	C	0.7329	0.971728	0.272418	0.025282	4.51024e-27	0.149121	rs12330414	chr3:46620938:T:C	intron
seq.5810.25	seq.5810.25_3_45764443_51497904	chr3:46618946:T:C	cis	3	46625734	C	T	0.73309	0.969322	0.269255	0.0253417	2.28034e-26	0.0325075	rs3796371	chr3:46625734:C:T	3_prime_utr
seq.5810.25	seq.5810.25_3_45764443_51497904	chr3:46618946:T:C	cis	3	46628010	A	T	0.732997	0.969178	0.269247	0.0253439	2.311e-26	0.0302714	rs6442010	chr3:46628010:A:T	intergenic
seq.5813.58	seq.5813.58_6_134866538_135227501	chr6:135100038:C:T	trans	6	135085040	T	G	0.72025	0.986352	-0.20095	0.0248539	6.2044e-16	0.0387092	rs1331309	chr6:135085040:T:G	intron
seq.5813.58	seq.5813.58_6_134866538_135227501	chr6:135100038:C:T	trans	6	135090090	T	C	0.717722	0.998071	-0.1995	0.0246485	5.78362e-16	0.0438347	rs9376090	chr6:135090090:T:C	intron
seq.5813.58	seq.5813.58_6_134866538_135227501	chr6:135100038:C:T	trans	6	135097494	TTAC	T	0.721063	0.980329	-0.200999	0.0249698	8.30042e-16	0.0452624	rs66650371	chr6:135097494:TTAC:T	intron
seq.5813.58	seq.5813.58_6_134866538_135227501	chr6:135100038:C:T	trans	6	135097880	T	C	0.71986	0.979451	-0.203093	0.0249153	3.59915e-16	0.0953546	rs9399137	chr6:135097880:T:C	intron
seq.5813.58	seq.5813.58_6_134866538_135227501	chr6:135100038:C:T	trans	6	135097899	AC	A	0.719763	0.97894	-0.203135	0.0249197	3.59253e-16	0.0956776	rs34778774	chr6:135097899:AC:A	intron
seq.5813.58	seq.5813.58_6_134866538_135227501	chr6:135100038:C:T	trans	6	135097901	C	A	0.719774	0.978888	-0.203151	0.0249211	3.58757e-16	0.096013	rs56293029	chr6:135097901:C:A	intron
seq.5813.58	seq.5813.58_6_134866538_135227501	chr6:135100038:C:T	trans	6	135097904	G	A	0.719874	0.979384	-0.203127	0.0249171	3.57684e-16	0.0958412	rs35786788	chr6:135097904:G:A	intron
seq.5813.58	seq.5813.58_6_134866538_135227501	chr6:135100038:C:T	trans	6	135098493	A	G	0.719069	0.976048	-0.203179	0.0249379	3.71878e-16	0.100432	rs9389268	chr6:135098493:A:G	intron
seq.5813.58	seq.5813.58_6_134866538_135227501	chr6:135100038:C:T	trans	6	135098498	C	T	0.718675	0.975203	-0.203455	0.0249508	3.51318e-16	0.0989373	rs9376091	chr6:135098498:C:T	intron
seq.5813.58	seq.5813.58_6_134866538_135227501	chr6:135100038:C:T	trans	6	135098550	T	C	0.719029	0.975856	-0.203385	0.0249403	3.49543e-16	0.10819	rs9402685	chr6:135098550:T:C	intron
seq.5813.58	seq.5813.58_6_134866538_135227501	chr6:135100038:C:T	trans	6	135100038	C	T	0.718495	0.976746	-0.203921	0.0249232	2.79254e-16	0.159287	rs34164109	chr6:135100038:C:T	intron
seq.5825.49	seq.5825.49_6_136806085_137291092	chr6:137202859:C:T	cis	6	137182083	G	T	0.993736	0.901923	-1.48266	0.146057	3.2719e-24	0.296074	rs191142864	chr6:137182083:G:T	intergenic
seq.5825.49	seq.5825.49_6_136806085_137291092	chr6:137202859:C:T	cis	6	137202859	C	T	0.993727	0.908268	-1.49376	0.145279	8.49376e-25	0.703951	rs185822747	chr6:137202859:C:T	intron
seq.5837.49	seq.5837.49_9_133120654_133543074	chr9:133273734:C:T	trans	9	133253171	T	C	0.78218	0.985554	-0.346152	0.0268688	5.6079e-38	0.025111	rs77693339	chr9:133253171:T:C	intron
seq.5837.49	seq.5837.49_9_133120654_133543074	chr9:133273734:C:T	trans	9	133253728	A	T	0.78274	0.985458	-0.345572	0.0268947	8.70763e-38	0.0244033	rs10793962	chr9:133253728:A:T	intron
seq.5837.49	seq.5837.49_9_133120654_133543074	chr9:133273734:C:T	trans	9	133254260	G	A	0.782285	0.987526	-0.345159	0.0268531	8.20729e-38	0.0236534	rs8176759	chr9:133254260:G:A	intron
seq.5837.49	seq.5837.49_9_133120654_133543074	chr9:133273734:C:T	trans	9	133254328	C	T	0.781732	0.994115	-0.343772	0.0267411	8.00387e-38	0.0247999	rs1137827	chr9:133254328:C:T	intron
seq.5837.49	seq.5837.49_9_133120654_133543074	chr9:133273734:C:T	trans	9	133255354	C	T	0.78128	0.996428	-0.342983	0.0266883	8.44306e-38	0.0233601	rs187099314	chr9:133255354:C:T	3_prime_utr
seq.5837.49	seq.5837.49_9_133120654_133543074	chr9:133273734:C:T	trans	9	133255635	C	T	0.779246	0.993367	-0.342996	0.0266095	5.12507e-38	0.0442779	rs8176751	chr9:133255635:C:T	synonymous
seq.5837.49	seq.5837.49_9_133120654_133543074	chr9:133273734:C:T	trans	9	133255801	C	T	0.781658	0.999768	-0.343135	0.0266247	5.26987e-38	0.0209766	rs8176749	chr9:133255801:C:T	synonymous
seq.5837.49	seq.5837.49_9_133120654_133543074	chr9:133273734:C:T	trans	9	133255928	C	G	0.781255	0.996827	-0.342885	0.0266821	8.51726e-38	0.0237056	rs8176747	chr9:133255928:C:G	missense
seq.5837.49	seq.5837.49_9_133120654_133543074	chr9:133273734:C:T	trans	9	133255935	G	T	0.780705	0.999994	-0.342064	0.0266153	8.3618e-38	0.0240186	rs8176746	chr9:133255935:G:T	missense
seq.5837.49	seq.5837.49_9_133120654_133543074	chr9:133273734:C:T	trans	9	133256028	C	T	0.78134	0.996482	-0.342904	0.0266877	8.73977e-38	0.0276642	rs8176743	chr9:133256028:C:T	missense
seq.5837.49	seq.5837.49_9_133120654_133543074	chr9:133273734:C:T	trans	9	133256074	G	A	0.781357	0.996549	-0.342875	0.0266871	8.82877e-38	0.0283681	rs8176741	chr9:133256074:G:A	synonymous
seq.5837.49	seq.5837.49_9_133120654_133543074	chr9:133273734:C:T	trans	9	133256205	G	C	0.781213	0.996425	-0.344301	0.0266891	4.47713e-38	0.041132	rs7853989	chr9:133256205:G:C	missense
seq.5837.49	seq.5837.49_9_133120654_133543074	chr9:133273734:C:T	trans	9	133256508	C	T	0.781118	0.99611	-0.34297	0.0266944	8.82877e-38	0.0204351	rs7855255	chr9:133256508:C:T	intron
seq.5837.49	seq.5837.49_9_133120654_133543074	chr9:133273734:C:T	trans	9	133256781	T	C	0.781109	0.996877	-0.342424	0.0266817	1.06194e-37	0.0210975	rs8176733	chr9:133256781:T:C	intron
seq.5837.49	seq.5837.49_9_133120654_133543074	chr9:133273734:C:T	trans	9	133257129	G	A	0.781588	0.99419	-0.343348	0.0267423	9.8992e-38	0.0220752	rs2073823	chr9:133257129:G:A	intron
seq.5837.49	seq.5837.49_9_133120654_133543074	chr9:133273734:C:T	trans	9	133257138	T	C	0.781589	0.99421	-0.343341	0.026742	9.91288e-38	0.0220342	rs8176730	chr9:133257138:T:C	intron
seq.5837.49	seq.5837.49_9_133120654_133543074	chr9:133273734:C:T	trans	9	133257367	C	A	0.780579	0.999994	-0.341607	0.026617	1.05487e-37	0.0215079	rs8176722	chr9:133257367:C:A	intron
seq.5837.49	seq.5837.49_9_133120654_133543074	chr9:133273734:C:T	trans	9	133257567	T	C	0.781117	0.996882	-0.342399	0.0266818	1.07597e-37	0.0207739	rs75179845	chr9:133257567:T:C	intron
seq.5837.49	seq.5837.49_9_133120654_133543074	chr9:133273734:C:T	trans	9	133266092	G	A	0.779397	0.995492	-0.339783	0.0265735	1.95074e-37	0.0207495	rs13299342	chr9:133266092:G:A	intron
seq.5837.49	seq.5837.49_9_133120654_133543074	chr9:133273734:C:T	trans	9	133266772	C	T	0.77994	0.995371	-0.341636	0.0266328	1.14815e-37	0.0320607	rs8176672	chr9:133266772:C:T	intron
seq.5837.49	seq.5837.49_9_133120654_133543074	chr9:133273734:C:T	trans	9	133266900	A	C	0.780206	0.994616	-0.343879	0.0266827	5.27716e-38	0.0929281	rs8176671	chr9:133266900:A:C	intron
seq.5837.49	seq.5837.49_9_133120654_133543074	chr9:133273734:C:T	trans	9	133269042	A	G	0.78017	0.994358	-0.343802	0.0266822	5.46261e-38	0.0934132	rs8176662	chr9:133269042:A:G	intron
seq.5837.49	seq.5837.49_9_133120654_133543074	chr9:133273734:C:T	trans	9	133270880	T	C	0.780109	0.994261	-0.344788	0.0266879	3.50429e-38	0.128918	rs79343853	chr9:133270880:T:C	intron
seq.5837.49	seq.5837.49_9_133120654_133543074	chr9:133273734:C:T	trans	9	133273734	C	T	0.780076	0.994381	-0.344959	0.0266854	3.17468e-38	0.138466	rs8176644	chr9:133273734:C:T	intron
seq.5837.49	seq.5837.49_9_133120654_133543074	chr9:133276163:T:TGGTGCAGGCGCAGGAAAAAATTGTGGCAATTCCTCA	trans	9	133264504	G	GAAACTGCC	0.224211	0.980651	-0.389679	0.0268258	8.25848e-48	0.0744303	.	chr9:133264504:G:GAAACTGCC	intron
seq.5837.49	seq.5837.49_9_133120654_133543074	chr9:133276163:T:TGGTGCAGGCGCAGGAAAAAATTGTGGCAATTCCTCA	trans	9	133266456	T	C	0.222722	0.981415	-0.392494	0.0268478	2.11787e-48	0.152093	rs2519093	chr9:133266456:T:C	intron
seq.5837.49	seq.5837.49_9_133120654_133543074	chr9:133276163:T:TGGTGCAGGCGCAGGAAAAAATTGTGGCAATTCCTCA	trans	9	133271182	T	C	0.223741	0.979752	-0.391986	0.0268535	2.9255e-48	0.141033	rs550057	chr9:133271182:T:C	intron
seq.5837.49	seq.5837.49_9_133120654_133543074	chr9:133276163:T:TGGTGCAGGCGCAGGAAAAAATTGTGGCAATTCCTCA	trans	9	133273983	A	G	0.219547	0.999879	-0.390251	0.0267341	2.91206e-48	0.152703	rs507666	chr9:133273983:A:G	intron
seq.5837.49	seq.5837.49_9_133120654_133543074	chr9:133276163:T:TGGTGCAGGCGCAGGAAAAAATTGTGGCAATTCCTCA	trans	9	133274414	A	G	0.222989	0.980455	-0.392332	0.0268525	2.40215e-48	0.147048	rs532436	chr9:133274414:A:G	intron
seq.5837.49	seq.5837.49_9_133120654_133543074	chr9:133276163:T:TGGTGCAGGCGCAGGAAAAAATTGTGGCAATTCCTCA	trans	9	133276163	T	TGGTGCAGGCGCAGGAAAAAATTGTGGCAATTCCTCA	0.224498	0.969451	-0.393743	0.0269424	2.27929e-48	0.202097	rs1461780285	chr9:133276163:T:TGGTGCAGGCGCAGGAAAAAATTGTGGCAATTCCTCA	regulatory_region
seq.5837.49	seq.5837.49_9_133120654_133543074	chr9:133276163:T:TGGTGCAGGCGCAGGAAAAAATTGTGGCAATTCCTCA	trans	9	133276354	C	T	0.225415	0.970907	-0.388766	0.0268916	2.27143e-47	0.0364584	rs600038	chr9:133276354:C:T	regulatory_region
seq.5837.49	seq.5837.49_9_133120654_133543074	chr9:133276163:T:TGGTGCAGGCGCAGGAAAAAATTGTGGCAATTCCTCA	trans	9	133278431	T	C	0.220186	0.999582	-0.385591	0.0267227	3.38376e-47	0.032549	rs651007	chr9:133278431:T:C	intergenic
seq.5837.49	seq.5837.49_9_133120654_133543074	chr9:133276163:T:TGGTGCAGGCGCAGGAAAAAATTGTGGCAATTCCTCA	trans	9	133278724	C	T	0.220184	0.99958	-0.385601	0.0267229	3.36977e-47	0.0327979	rs579459	chr9:133278724:C:T	intergenic
seq.5852.6	seq.5852.6_1_153309654_153474947	chr1:153365467:G:A	cis	1	153365467	G	A	0.661519	0.990397	0.234158	0.0233729	1.2659e-23	0.999106	rs3014874	chr1:153365467:G:A	tf_binding_site
seq.5861.78	seq.5861.78_10_99577149_100524380	chr10:100046766:T:C	trans	10	100046766	T	C	0.859267	0.978074	0.276112	0.0307776	2.93292e-19	0.350854	rs12772115	chr10:100046766:T:C	intron
seq.5861.78	seq.5861.78_10_99577149_100524380	chr10:100046766:T:C	trans	10	100049106	G	A	0.858778	0.976601	0.271223	0.0307117	1.0349e-18	0.198401	rs12247707	chr10:100049106:G:A	intron
seq.5861.78	seq.5861.78_10_99577149_100524380	chr10:100046766:T:C	trans	10	100049902	G	A	0.859232	0.978732	0.272125	0.0307474	8.72369e-19	0.216617	rs11593916	chr10:100049902:G:A	intron
seq.5861.78	seq.5861.78_10_99577149_100524380	chr10:100046766:T:C	trans	10	100051409	C	G	0.859226	0.978724	0.27214	0.0307472	8.6816e-19	0.216949	rs11594585	chr10:100051409:C:G	intron
seq.5861.78	seq.5861.78_10_99577149_100524380	chr10:100069757:C:T	trans	10	100069757	C	T	0.967161	0.996316	0.961523	0.0588715	5.78895e-60	0.894518	rs61751507	chr10:100069757:C:T	missense
seq.5861.78	seq.5861.78_10_99577149_100524380	chr10:100069757:C:T	trans	10	100130207	C	T	0.967178	0.960039	0.974505	0.0599966	2.5171e-59	0.113096	rs72840032	chr10:100130207:C:T	intron
seq.5861.78	seq.5861.78_3_194233025_194470177	chr3:194340701:A:C	trans	3	194340701	A	C	0.931948	0.956576	-0.597333	0.0440364	6.4998e-42	0.990448	rs6774551	chr3:194340701:A:C	3_prime_utr
seq.5861.78	seq.5861.78_3_194233025_194470177	chr3:194341177:T:C	trans	3	194341177	T	C	0.16042	0.993181	-0.495297	0.0294275	1.44477e-63	1	rs4974538	chr3:194341177:T:C	missense
seq.5861.78	seq.5861.78_3_194233025_194470177	chr3:194341178:G:A	trans	3	194341178	G	A	0.606823	0.998006	0.40602	0.022012	5.68068e-76	1	rs4974539	chr3:194341178:G:A	stop_gained
seq.5867.60	seq.5867.60_14_106041929_106892740	chr14:106713766:C:T	trans	14	106635737	A	G	0.399393	0.999882	0.20014	0.0220057	9.46455e-20	0.00110366	rs55742508	chr14:106635737:A:G	intergenic
seq.5867.60	seq.5867.60_14_106041929_106892740	chr14:106713766:C:T	trans	14	106637165	A	AG	0.411797	0.951625	0.204551	0.0224236	7.36546e-20	0.00111866	.	chr14:106637165:A:AG	intergenic
seq.5867.60	seq.5867.60_14_106041929_106892740	chr14:106713766:C:T	trans	14	106637565	G	C	0.407803	0.967954	0.202671	0.0222859	9.53674e-20	0.000902592	rs36055373	chr14:106637565:G:C	intergenic
seq.5867.60	seq.5867.60_14_106041929_106892740	chr14:106713766:C:T	trans	14	106638118	C	A	0.397208	0.999004	0.200184	0.0220039	9.22784e-20	0.00100197	rs11621753	chr14:106638118:C:A	intergenic
seq.5867.60	seq.5867.60_14_106041929_106892740	chr14:106713766:C:T	trans	14	106641615	C	T	0.407673	0.968026	0.202594	0.0222858	9.83785e-20	0.000904112	rs4774004	chr14:106641615:C:T	intergenic
seq.5867.60	seq.5867.60_14_106041929_106892740	chr14:106713766:C:T	trans	14	106642232	A	G	0.407662	0.968079	0.202562	0.0222848	9.92887e-20	0.000905785	rs12589540	chr14:106642232:A:G	intergenic
seq.5867.60	seq.5867.60_14_106041929_106892740	chr14:106713766:C:T	trans	14	106642628	T	G	0.407562	0.96815	0.202609	0.0222858	9.77687e-20	0.000903711	rs12891861	chr14:106642628:T:G	intergenic
seq.5867.60	seq.5867.60_14_106041929_106892740	chr14:106713766:C:T	trans	14	106642798	A	G	0.407303	0.967217	0.202951	0.0222979	8.88792e-20	0.000970553	rs200432191	chr14:106642798:A:G	intergenic
seq.5867.60	seq.5867.60_14_106041929_106892740	chr14:106713766:C:T	trans	14	106642817	T	A	0.407352	0.967345	0.20297	0.0222988	8.84708e-20	0.00097805	rs79316227	chr14:106642817:T:A	intergenic
seq.5867.60	seq.5867.60_14_106041929_106892740	chr14:106713766:C:T	trans	14	106643021	G	C	0.412648	0.953581	0.203205	0.0224036	1.18823e-19	0.000924939	rs576594463	chr14:106643021:G:C	regulatory_region
seq.5867.60	seq.5867.60_14_106041929_106892740	chr14:106713766:C:T	trans	14	106643144	A	G	0.407623	0.968229	0.202555	0.0222841	9.93345e-20	0.000892245	rs2516893	chr14:106643144:A:G	non_coding_transcript_exon
seq.5867.60	seq.5867.60_14_106041929_106892740	chr14:106713766:C:T	trans	14	106643153	C	T	0.407716	0.967893	0.20265	0.0222858	9.61612e-20	0.000954224	rs552803877	chr14:106643153:C:T	non_coding_transcript_exon
seq.5867.60	seq.5867.60_14_106041929_106892740	chr14:106713766:C:T	trans	14	106643154	A	G	0.407618	0.968248	0.202558	0.0222839	9.91517e-20	0.000894077	rs574724675	chr14:106643154:A:G	non_coding_transcript_exon
seq.5867.60	seq.5867.60_14_106041929_106892740	chr14:106713766:C:T	trans	14	106643259	T	C	0.407606	0.968278	0.202555	0.0222836	9.91517e-20	0.000895752	rs72483334	chr14:106643259:T:C	non_coding_transcript_exon
seq.5867.60	seq.5867.60_14_106041929_106892740	chr14:106713766:C:T	trans	14	106643290	A	C	0.407603	0.968282	0.202553	0.0222835	9.92202e-20	0.000895711	rs72688610	chr14:106643290:A:C	non_coding_transcript_exon
seq.5867.60	seq.5867.60_14_106041929_106892740	chr14:106713766:C:T	trans	14	106643325	A	T	0.407726	0.967775	0.202609	0.0222887	9.88553e-20	0.000896405	rs113692972	chr14:106643325:A:T	non_coding_transcript_exon
seq.5867.60	seq.5867.60_14_106041929_106892740	chr14:106713766:C:T	trans	14	106643400	T	C	0.407604	0.968181	0.202591	0.022285	9.822e-20	0.000901912	rs75068889	chr14:106643400:T:C	non_coding_transcript_exon
seq.5867.60	seq.5867.60_14_106041929_106892740	chr14:106713766:C:T	trans	14	106643448	A	G	0.407634	0.968137	0.202637	0.0222857	9.66273e-20	0.000911625	rs117361638	chr14:106643448:A:G	splice_polypyrimidine_tract
seq.5867.60	seq.5867.60_14_106041929_106892740	chr14:106713766:C:T	trans	14	106643477	C	T	0.407637	0.96816	0.202624	0.0222853	9.6984e-20	0.000908284	rs113778466	chr14:106643477:C:T	intron
seq.5867.60	seq.5867.60_14_106041929_106892740	chr14:106713766:C:T	trans	14	106643508	C	A	0.407606	0.968283	0.20255	0.0222834	9.92887e-20	0.000894491	rs72622061	chr14:106643508:C:A	intron
seq.5867.60	seq.5867.60_14_106041929_106892740	chr14:106713766:C:T	trans	14	106643556	A	G	0.407609	0.968268	0.202555	0.0222836	9.91745e-20	0.000896162	rs111398850	chr14:106643556:A:G	non_coding_transcript_exon
seq.5867.60	seq.5867.60_14_106041929_106892740	chr14:106713766:C:T	trans	14	106643616	G	C	0.407694	0.967929	0.202627	0.0222862	9.71852e-20	0.000914929	rs73378200	chr14:106643616:G:C	intergenic
seq.5867.60	seq.5867.60_14_106041929_106892740	chr14:106713766:C:T	trans	14	106643639	C	T	0.407663	0.968053	0.202615	0.0222856	9.74541e-20	0.00091209	rs28548301	chr14:106643639:C:T	intergenic
seq.5867.60	seq.5867.60_14_106041929_106892740	chr14:106713766:C:T	trans	14	106643810	G	A	0.407659	0.968063	0.202568	0.0222855	9.93345e-20	0.000894884	rs10467898	chr14:106643810:G:A	intergenic
seq.5867.60	seq.5867.60_14_106041929_106892740	chr14:106713766:C:T	trans	14	106643869	T	C	0.40765	0.9681	0.202562	0.0222852	9.94947e-20	0.000894256	rs8003574	chr14:106643869:T:C	intergenic
seq.5867.60	seq.5867.60_14_106041929_106892740	chr14:106713766:C:T	trans	14	106644263	C	T	0.407607	0.968274	0.202555	0.0222835	9.9106e-20	0.000898277	rs8003083	chr14:106644263:C:T	intergenic
seq.5867.60	seq.5867.60_14_106041929_106892740	chr14:106713766:C:T	trans	14	106644438	A	C	0.407567	0.968091	0.202599	0.0222862	9.83332e-20	0.000901898	rs8007380	chr14:106644438:A:C	intergenic
seq.5867.60	seq.5867.60_14_106041929_106892740	chr14:106713766:C:T	trans	14	106644543	A	C	0.407551	0.968077	0.202584	0.022286	9.88553e-20	0.000903763	rs8007571	chr14:106644543:A:C	intergenic
seq.5867.60	seq.5867.60_14_106041929_106892740	chr14:106713766:C:T	trans	14	106644551	C	T	0.40755	0.968074	0.20259	0.022286	9.86507e-20	0.000905813	rs8007717	chr14:106644551:C:T	intergenic
seq.5867.60	seq.5867.60_14_106041929_106892740	chr14:106713766:C:T	trans	14	106645077	T	TA	0.414671	0.941676	0.207644	0.0225348	3.13112e-20	0.00230114	.	chr14:106645077:T:TA	intergenic
seq.5867.60	seq.5867.60_14_106041929_106892740	chr14:106713766:C:T	trans	14	106645098	T	G	0.407344	0.967406	0.202871	0.0222948	9.07612e-20	0.00100337	rs12884533	chr14:106645098:T:G	intergenic
seq.5867.60	seq.5867.60_14_106041929_106892740	chr14:106713766:C:T	trans	14	106645272	A	C	0.405082	0.95803	0.204395	0.0224195	7.73393e-20	0.00106974	rs67063320	chr14:106645272:A:C	intergenic
seq.5867.60	seq.5867.60_14_106041929_106892740	chr14:106713766:C:T	trans	14	106645315	G	T	0.600378	1	-0.200977	0.022013	6.8533e-20	0.00172072	.	chr14:106645315:G:T	intergenic
seq.5867.60	seq.5867.60_14_106041929_106892740	chr14:106713766:C:T	trans	14	106645348	A	G	0.404872	0.958552	0.203982	0.0224224	9.26403e-20	0.000927255	rs67680443	chr14:106645348:A:G	intergenic
seq.5867.60	seq.5867.60_14_106041929_106892740	chr14:106713766:C:T	trans	14	106645351	G	A	0.404879	0.958467	0.203954	0.0224237	9.41673e-20	0.0009199	rs66938057	chr14:106645351:G:A	intergenic
seq.5867.60	seq.5867.60_14_106041929_106892740	chr14:106713766:C:T	trans	14	106645507	A	G	0.407498	0.968113	0.202837	0.0222841	8.84301e-20	0.00103678	rs11850173	chr14:106645507:A:G	intergenic
seq.5867.60	seq.5867.60_14_106041929_106892740	chr14:106713766:C:T	trans	14	106645822	T	C	0.406862	0.965347	0.205563	0.0223199	3.26588e-20	0.00232235	rs11846492	chr14:106645822:T:C	intergenic
seq.5867.60	seq.5867.60_14_106041929_106892740	chr14:106713766:C:T	trans	14	106646384	T	C	0.407512	0.968182	0.202852	0.0222833	8.76193e-20	0.00104181	rs3848103	chr14:106646384:T:C	intergenic
seq.5867.60	seq.5867.60_14_106041929_106892740	chr14:106713766:C:T	trans	14	106648267	A	C	0.407225	0.968703	0.203012	0.0222821	8.16394e-20	0.00114196	rs2516890	chr14:106648267:A:C	intergenic
seq.5867.60	seq.5867.60_14_106041929_106892740	chr14:106713766:C:T	trans	14	106649713	G	T	0.407223	0.9687	0.203013	0.0222823	8.16582e-20	0.00114087	rs2516885	chr14:106649713:G:T	intergenic
seq.5867.60	seq.5867.60_14_106041929_106892740	chr14:106713766:C:T	trans	14	106649952	G	C	0.407228	0.968617	0.203007	0.0222829	8.20352e-20	0.00113573	rs2516883	chr14:106649952:G:C	intergenic
seq.5867.60	seq.5867.60_14_106041929_106892740	chr14:106713766:C:T	trans	14	106650315	T	C	0.407648	0.967319	0.203138	0.0223009	8.31955e-20	0.00107055	rs11623758	chr14:106650315:T:C	intergenic
seq.5867.60	seq.5867.60_14_106041929_106892740	chr14:106713766:C:T	trans	14	106650315	TC	T	0.420634	0.923082	0.207766	0.0227277	6.15886e-20	0.00140933	.	chr14:106650315:TC:T	intergenic
seq.5867.60	seq.5867.60_14_106041929_106892740	chr14:106713766:C:T	trans	14	106650316	C	T	0.407683	0.967177	0.203154	0.0223023	8.30807e-20	0.0010744	rs28667573	chr14:106650316:C:T	intergenic
seq.5867.60	seq.5867.60_14_106041929_106892740	chr14:106713766:C:T	trans	14	106650352	T	C	0.407607	0.967288	0.203839	0.0223009	6.22157e-20	0.00138898	rs11624699	chr14:106650352:T:C	intergenic
seq.5867.60	seq.5867.60_14_106041929_106892740	chr14:106713766:C:T	trans	14	106650651	G	C	0.407237	0.968704	0.202937	0.0222819	8.41589e-20	0.00110895	rs746398	chr14:106650651:G:C	non_coding_transcript_exon
seq.5867.60	seq.5867.60_14_106041929_106892740	chr14:106713766:C:T	trans	14	106650826	C	G	0.407228	0.968748	0.202935	0.0222814	8.40621e-20	0.00110755	rs1806882	chr14:106650826:C:G	intergenic
seq.5867.60	seq.5867.60_14_106041929_106892740	chr14:106713766:C:T	trans	14	106656880	G	A	0.407045	0.968622	0.202607	0.0222878	9.85825e-20	0.00105656	rs9671760	chr14:106656880:G:A	intergenic
seq.5867.60	seq.5867.60_14_106041929_106892740	chr14:106713766:C:T	trans	14	106657162	T	C	0.407139	0.968262	0.202634	0.0222946	1.00023e-19	0.00101429	rs4774170	chr14:106657162:T:C	regulatory_region
seq.5867.60	seq.5867.60_14_106041929_106892740	chr14:106713766:C:T	trans	14	106657835	C	T	0.407314	0.969416	0.202585	0.0222825	9.75439e-20	0.000933679	rs2072045	chr14:106657835:C:T	missense
seq.5867.60	seq.5867.60_14_106041929_106892740	chr14:106713766:C:T	trans	14	106660608	CAT	C	0.407352	0.969469	0.202532	0.0222808	9.90604e-20	0.00094324	rs34994536	chr14:106660608:CAT:C	intergenic
seq.5867.60	seq.5867.60_14_106041929_106892740	chr14:106713766:C:T	trans	14	106661719	G	T	0.407303	0.96929	0.202633	0.0222847	9.64273e-20	0.000938265	rs1858687	chr14:106661719:G:T	regulatory_region
seq.5867.60	seq.5867.60_14_106041929_106892740	chr14:106713766:C:T	trans	14	106664908	C	CT	0.408172	0.966867	0.202936	0.0222951	8.84708e-20	0.000930181	.	chr14:106664908:C:CT	regulatory_region
seq.5867.60	seq.5867.60_14_106041929_106892740	chr14:106713766:C:T	trans	14	106665674	A	C	0.408405	0.96487	0.203998	0.022359	7.25605e-20	0.00120699	rs10131124	chr14:106665674:A:C	intergenic
seq.5867.60	seq.5867.60_14_106041929_106892740	chr14:106713766:C:T	trans	14	106665956	A	C	0.409559	0.963813	0.204102	0.0223649	7.10886e-20	0.00110612	rs2213891	chr14:106665956:A:C	regulatory_region
seq.5867.60	seq.5867.60_14_106041929_106892740	chr14:106713766:C:T	trans	14	106666006	G	GC	0.412958	0.954538	0.204622	0.0224324	7.39265e-20	0.00100915	.	chr14:106666006:G:GC	regulatory_region
seq.5867.60	seq.5867.60_14_106041929_106892740	chr14:106713766:C:T	trans	14	106666170	A	G	0.409296	0.963827	0.203426	0.0223537	9.00741e-20	0.000945	rs4468504	chr14:106666170:A:G	non_coding_transcript_exon
seq.5867.60	seq.5867.60_14_106041929_106892740	chr14:106713766:C:T	trans	14	106666292	A	G	0.408793	0.927389	0.207367	0.0227766	8.67561e-20	0.00125721	rs2583345	chr14:106666292:A:G	non_coding_transcript_exon
seq.5867.60	seq.5867.60_14_106041929_106892740	chr14:106713766:C:T	trans	14	106668226	A	G	0.418188	0.967112	0.209312	0.022326	6.9024e-21	0.00708411	rs2187994	chr14:106668226:A:G	intergenic
seq.5867.60	seq.5867.60_14_106041929_106892740	chr14:106713766:C:T	trans	14	106668484	A	G	0.418302	0.966774	0.209266	0.0223288	7.11705e-21	0.00694408	rs6576199	chr14:106668484:A:G	intergenic
seq.5867.60	seq.5867.60_14_106041929_106892740	chr14:106713766:C:T	trans	14	106668703	G	C	0.418213	0.967241	0.20931	0.0223239	6.84699e-21	0.00715205	rs6576200	chr14:106668703:G:C	intergenic
seq.5867.60	seq.5867.60_14_106041929_106892740	chr14:106713766:C:T	trans	14	106669198	A	G	0.418262	0.967102	0.209353	0.0223264	6.79204e-21	0.00724423	rs10141450	chr14:106669198:A:G	intergenic
seq.5867.60	seq.5867.60_14_106041929_106892740	chr14:106713766:C:T	trans	14	106671861	A	G	0.418205	0.96893	0.207172	0.022251	1.26999e-20	0.00479557	rs7159297	chr14:106671861:A:G	non_coding_transcript_exon
seq.5867.60	seq.5867.60_14_106041929_106892740	chr14:106713766:C:T	trans	14	106672548	T	C	0.41833	0.968113	0.207119	0.0222617	1.35488e-20	0.00442395	rs10220646	chr14:106672548:T:C	intergenic
seq.5867.60	seq.5867.60_14_106041929_106892740	chr14:106713766:C:T	trans	14	106673442	T	C	0.418445	0.973866	0.207839	0.0221927	7.59102e-21	0.00807929	rs7161497	chr14:106673442:T:C	intergenic
seq.5867.60	seq.5867.60_14_106041929_106892740	chr14:106713766:C:T	trans	14	106673891	A	G	0.41847	0.97416	0.207874	0.0221859	7.2778e-21	0.00855608	rs11624912	chr14:106673891:A:G	intergenic
seq.5867.60	seq.5867.60_14_106041929_106892740	chr14:106713766:C:T	trans	14	106676185	G	A	0.419032	0.974541	0.208171	0.0221965	6.6896e-21	0.0100371	rs2006284	chr14:106676185:G:A	intergenic
seq.5867.60	seq.5867.60_14_106041929_106892740	chr14:106713766:C:T	trans	14	106677179	G	C	0.418964	0.97439	0.208243	0.022199	6.55089e-21	0.0101945	rs10150460	chr14:106677179:G:C	intergenic
seq.5867.60	seq.5867.60_14_106041929_106892740	chr14:106713766:C:T	trans	14	106678273	A	G	0.412593	0.999885	0.206572	0.0219707	5.34441e-21	0.0129148	rs17113249	chr14:106678273:A:G	intergenic
seq.5867.60	seq.5867.60_14_106041929_106892740	chr14:106713766:C:T	trans	14	106680002	C	T	0.44541	0.999765	0.20433	0.0218111	7.38074e-21	0.0145941	rs756583	chr14:106680002:C:T	regulatory_region
seq.5867.60	seq.5867.60_14_106041929_106892740	chr14:106713766:C:T	trans	14	106681273	A	T	0.418864	0.974674	0.20813	0.0222011	6.93107e-21	0.00949958	rs4774008	chr14:106681273:A:T	regulatory_region
seq.5867.60	seq.5867.60_14_106041929_106892740	chr14:106713766:C:T	trans	14	106681395	G	A	0.610136	0.918472	-0.215404	0.0231182	1.19097e-20	0.00716779	rs2583285	chr14:106681395:G:A	regulatory_region
seq.5867.60	seq.5867.60_14_106041929_106892740	chr14:106713766:C:T	trans	14	106681814	C	T	0.41816	0.974549	0.209191	0.0222481	5.31986e-21	0.0148067	rs10143242	chr14:106681814:C:T	regulatory_region
seq.5867.60	seq.5867.60_14_106041929_106892740	chr14:106713766:C:T	trans	14	106682022	C	G	0.418152	0.974577	0.209193	0.0222479	5.31251e-21	0.0147894	rs2105991	chr14:106682022:C:G	intergenic
seq.5867.60	seq.5867.60_14_106041929_106892740	chr14:106713766:C:T	trans	14	106682155	G	C	0.41815	0.974577	0.209199	0.0222479	5.29785e-21	0.0148321	rs2105990	chr14:106682155:G:C	intergenic
seq.5867.60	seq.5867.60_14_106041929_106892740	chr14:106713766:C:T	trans	14	106682199	C	T	0.41805	0.974445	0.209004	0.0222549	5.92107e-21	0.0134879	rs2105989	chr14:106682199:C:T	intergenic
seq.5867.60	seq.5867.60_14_106041929_106892740	chr14:106713766:C:T	trans	14	106682286	C	T	0.450815	0.975506	0.207024	0.0220902	7.13181e-21	0.0172186	rs3944157	chr14:106682286:C:T	intergenic
seq.5867.60	seq.5867.60_14_106041929_106892740	chr14:106713766:C:T	trans	14	106683696	G	A	0.450831	0.975449	0.207017	0.0220908	7.16968e-21	0.0171177	rs6576201	chr14:106683696:G:A	non_coding_transcript_exon
seq.5867.60	seq.5867.60_14_106041929_106892740	chr14:106713766:C:T	trans	14	106683806	C	T	0.418087	0.974583	0.209128	0.022252	5.55265e-21	0.0140079	rs9324092	chr14:106683806:C:T	non_coding_transcript_exon
seq.5867.60	seq.5867.60_14_106041929_106892740	chr14:106713766:C:T	trans	14	106683893	C	T	0.450848	0.975386	0.207044	0.0220913	7.10068e-21	0.0172629	rs9324093	chr14:106683893:C:T	non_coding_transcript_exon
seq.5867.60	seq.5867.60_14_106041929_106892740	chr14:106713766:C:T	trans	14	106685105	C	T	0.418149	0.974567	0.20921	0.0222481	5.27837e-21	0.0148458	rs1024350	chr14:106685105:C:T	intergenic
seq.5867.60	seq.5867.60_14_106041929_106892740	chr14:106713766:C:T	trans	14	106685899	C	T	0.450825	0.975488	0.206986	0.0220901	7.24603e-21	0.0170054	rs10139058	chr14:106685899:C:T	intergenic
seq.5867.60	seq.5867.60_14_106041929_106892740	chr14:106713766:C:T	trans	14	106686149	A	G	0.418082	0.97457	0.209091	0.022252	5.63897e-21	0.0138344	rs1974468	chr14:106686149:A:G	intergenic
seq.5867.60	seq.5867.60_14_106041929_106892740	chr14:106713766:C:T	trans	14	106686330	A	AAAAG	0.423498	0.953025	0.211307	0.0224564	4.97622e-21	0.0155791	.	chr14:106686330:A:AAAAG	intergenic
seq.5867.60	seq.5867.60_14_106041929_106892740	chr14:106713766:C:T	trans	14	106686361	A	C	0.450815	0.975525	0.206997	0.0220897	7.20444e-21	0.0170631	rs8004835	chr14:106686361:A:C	intergenic
seq.5867.60	seq.5867.60_14_106041929_106892740	chr14:106713766:C:T	trans	14	106687277	A	G	0.418494	0.974074	0.208899	0.0222488	6.04366e-21	0.0138601	rs7143784	chr14:106687277:A:G	intergenic
seq.5867.60	seq.5867.60_14_106041929_106892740	chr14:106713766:C:T	trans	14	106687444	T	C	0.451008	0.974959	0.207292	0.0221027	6.68806e-21	0.0169404	rs2097580	chr14:106687444:T:C	intergenic
seq.5867.60	seq.5867.60_14_106041929_106892740	chr14:106713766:C:T	trans	14	106692195	T	C	0.418617	0.972579	0.209623	0.0222788	5.00495e-21	0.0143028	rs28489943	chr14:106692195:T:C	regulatory_region
seq.5867.60	seq.5867.60_14_106041929_106892740	chr14:106713766:C:T	trans	14	106692280	T	G	0.417672	0.971853	0.209718	0.0222948	5.12507e-21	0.0143179	rs28638467	chr14:106692280:T:G	regulatory_region
seq.5867.60	seq.5867.60_14_106041929_106892740	chr14:106713766:C:T	trans	14	106692481	A	T	0.418316	0.97362	0.209266	0.0222667	5.55265e-21	0.0134727	rs4774009	chr14:106692481:A:T	regulatory_region
seq.5867.60	seq.5867.60_14_106041929_106892740	chr14:106713766:C:T	trans	14	106692491	G	C	0.418309	0.973624	0.209432	0.0222647	5.13098e-21	0.0144512	rs4774010	chr14:106692491:G:C	regulatory_region
seq.5867.60	seq.5867.60_14_106041929_106892740	chr14:106713766:C:T	trans	14	106693022	T	C	0.417945	0.919019	0.213302	0.0229	1.22518e-20	0.00749157	rs12435538	chr14:106693022:T:C	regulatory_region
seq.5867.60	seq.5867.60_14_106041929_106892740	chr14:106713766:C:T	trans	14	106693483	A	C	0.418342	0.974051	0.20953	0.0222593	4.81393e-21	0.0148911	rs7152654	chr14:106693483:A:C	intergenic
seq.5867.60	seq.5867.60_14_106041929_106892740	chr14:106713766:C:T	trans	14	106694888	A	T	0.42627	0.942114	0.213211	0.0225786	3.62076e-21	0.0187407	rs11851826	chr14:106694888:A:T	regulatory_region
seq.5867.60	seq.5867.60_14_106041929_106892740	chr14:106713766:C:T	trans	14	106695208	A	C	0.418352	0.973851	0.209623	0.0222612	4.66337e-21	0.0151755	rs11629167	chr14:106695208:A:C	non_coding_transcript_exon
seq.5867.60	seq.5867.60_14_106041929_106892740	chr14:106713766:C:T	trans	14	106695491	A	G	0.418357	0.974041	0.209571	0.0222591	4.72716e-21	0.0151092	rs10130834	chr14:106695491:A:G	regulatory_region
seq.5867.60	seq.5867.60_14_106041929_106892740	chr14:106713766:C:T	trans	14	106695939	A	G	0.411722	0.999877	0.20763	0.0220384	4.45656e-21	0.0166928	rs4774174	chr14:106695939:A:G	intergenic
seq.5867.60	seq.5867.60_14_106041929_106892740	chr14:106713766:C:T	trans	14	106696010	G	A	0.418296	0.974182	0.209315	0.0222613	5.31863e-21	0.0135851	rs4774175	chr14:106696010:G:A	intergenic
seq.5867.60	seq.5867.60_14_106041929_106892740	chr14:106713766:C:T	trans	14	106696635	G	A	0.418478	0.973543	0.209495	0.0222634	4.96821e-21	0.0142745	rs7150161	chr14:106696635:G:A	intergenic
seq.5867.60	seq.5867.60_14_106041929_106892740	chr14:106713766:C:T	trans	14	106697560	G	T	0.418524	0.973402	0.209504	0.0222644	4.9705e-21	0.0142904	rs8018138	chr14:106697560:G:T	intergenic
seq.5867.60	seq.5867.60_14_106041929_106892740	chr14:106713766:C:T	trans	14	106699964	T	C	0.417987	0.970857	0.209562	0.0223045	5.69377e-21	0.0117699	rs28836184	chr14:106699964:T:C	intergenic
seq.5867.60	seq.5867.60_14_106041929_106892740	chr14:106713766:C:T	trans	14	106704809	T	G	0.41822	0.968961	0.209882	0.0223228	5.34811e-21	0.0127675	rs4600373	chr14:106704809:T:G	intergenic
seq.5867.60	seq.5867.60_14_106041929_106892740	chr14:106713766:C:T	trans	14	106707871	C	A	0.418898	0.967527	0.209441	0.0223351	6.7733e-21	0.00989898	rs10150118	chr14:106707871:C:A	intergenic
seq.5867.60	seq.5867.60_14_106041929_106892740	chr14:106713766:C:T	trans	14	106707879	T	C	0.418883	0.967507	0.209435	0.0223356	6.80456e-21	0.00986493	rs10139387	chr14:106707879:T:C	intergenic
seq.5867.60	seq.5867.60_14_106041929_106892740	chr14:106713766:C:T	trans	14	106708038	C	T	0.434375	0.899724	0.217724	0.0230582	3.64586e-21	0.0240665	rs2105987	chr14:106708038:C:T	intergenic
seq.5867.60	seq.5867.60_14_106041929_106892740	chr14:106713766:C:T	trans	14	106710577	C	T	0.430235	0.93993	0.209038	0.0225507	1.86638e-20	0.0107092	rs17113347	chr14:106710577:C:T	intergenic
seq.5867.60	seq.5867.60_14_106041929_106892740	chr14:106713766:C:T	trans	14	106710774	A	C	0.456112	0.902787	0.210531	0.0229702	4.93628e-20	0.0009932	rs72690530	chr14:106710774:A:C	intergenic
seq.5867.60	seq.5867.60_14_106041929_106892740	chr14:106713766:C:T	trans	14	106711083	T	C	0.41793	0.95738	0.209639	0.0224727	1.07275e-20	0.0068233	rs66895876	chr14:106711083:T:C	intergenic
seq.5867.60	seq.5867.60_14_106041929_106892740	chr14:106713766:C:T	trans	14	106711224	G	T	0.412661	0.942829	0.21279	0.0226782	6.40914e-21	0.0108452	rs11624734	chr14:106711224:G:T	intergenic
seq.5867.60	seq.5867.60_14_106041929_106892740	chr14:106713766:C:T	trans	14	106712431	A	G	0.450896	0.871648	0.215052	0.0233221	2.94578e-20	0.00198914	rs3814923	chr14:106712431:A:G	regulatory_region
seq.5867.60	seq.5867.60_14_106041929_106892740	chr14:106713766:C:T	trans	14	106712535	G	C	0.452729	0.865893	0.214971	0.0234249	4.43098e-20	0.00134913	rs3814922	chr14:106712535:G:C	regulatory_region
seq.5867.60	seq.5867.60_14_106041929_106892740	chr14:106713766:C:T	trans	14	106712680	C	T	0.418234	0.962659	0.210556	0.0224101	5.68853e-21	0.0123347	rs3814917	chr14:106712680:C:T	tf_binding_site
seq.5867.60	seq.5867.60_14_106041929_106892740	chr14:106713766:C:T	trans	14	106713311	C	T	0.418392	0.965379	0.209673	0.0223669	6.96787e-21	0.00828017	rs3814913	chr14:106713311:C:T	intergenic
seq.5867.60	seq.5867.60_14_106041929_106892740	chr14:106713766:C:T	trans	14	106713317	G	A	0.419464	0.967487	0.209409	0.022327	6.64967e-21	0.0101882	rs3814911	chr14:106713317:G:A	intergenic
seq.5867.60	seq.5867.60_14_106041929_106892740	chr14:106713766:C:T	trans	14	106713766	C	T	0.428572	0.928054	0.215616	0.0227252	2.35559e-21	0.02613	rs7140392	chr14:106713766:C:T	intergenic
seq.5867.60	seq.5867.60_14_106041929_106892740	chr14:106713766:C:T	trans	14	106768275	G	T	0.421708	0.966382	0.209565	0.0223094	5.79963e-21	0.00940455	rs4774189	chr14:106768275:G:T	intergenic
seq.5867.60	seq.5867.60_14_106041929_106892740	chr14:106713766:C:T	trans	14	106775438	G	A	0.429825	0.972795	0.208938	0.0222037	4.95907e-21	0.0101376	rs28362068	chr14:106775438:G:A	non_coding_transcript_exon
seq.5867.60	seq.5867.60_14_106041929_106892740	chr14:106713766:C:T	trans	14	106776119	G	T	0.43005	0.973753	0.208854	0.0221955	4.97393e-21	0.0102249	rs7161740	chr14:106776119:G:T	intergenic
seq.5867.60	seq.5867.60_14_106041929_106892740	chr14:106713766:C:T	trans	14	106776442	G	A	0.428568	0.974092	0.206178	0.0221754	1.43648e-20	0.00287119	rs6576222	chr14:106776442:G:A	intergenic
seq.5867.60	seq.5867.60_14_106041929_106892740	chr14:106713766:C:T	trans	14	106776448	C	T	0.428565	0.974103	0.206174	0.0221752	1.43814e-20	0.00286729	rs6576223	chr14:106776448:C:T	intergenic
seq.5867.60	seq.5867.60_14_106041929_106892740	chr14:106713766:C:T	trans	14	106776698	A	G	0.428551	0.97421	0.206181	0.0221743	1.42824e-20	0.00289182	rs988134	chr14:106776698:A:G	intergenic
seq.5867.60	seq.5867.60_14_106041929_106892740	chr14:106713766:C:T	trans	14	106776724	A	G	0.42855	0.974212	0.206181	0.0221742	1.42824e-20	0.00289271	rs988133	chr14:106776724:A:G	intergenic
seq.5867.60	seq.5867.60_14_106041929_106892740	chr14:106713766:C:T	trans	14	106776758	C	T	0.431495	0.966162	0.205203	0.0222026	2.41324e-20	0.00212612	rs988132	chr14:106776758:C:T	intergenic
seq.5867.60	seq.5867.60_14_106041929_106892740	chr14:106713766:C:T	trans	14	106777494	G	T	0.428967	0.972772	0.205931	0.0221831	1.64399e-20	0.00264499	rs8009594	chr14:106777494:G:T	intergenic
seq.5867.60	seq.5867.60_14_106041929_106892740	chr14:106713766:C:T	trans	14	106777510	G	T	0.428493	0.973205	0.206477	0.0221888	1.33414e-20	0.0031175	rs8009612	chr14:106777510:G:T	intergenic
seq.5867.60	seq.5867.60_14_106041929_106892740	chr14:106713766:C:T	trans	14	106777816	C	T	0.428924	0.972803	0.205928	0.0221874	1.67379e-20	0.00253914	rs11626558	chr14:106777816:C:T	intergenic
seq.5867.60	seq.5867.60_14_106041929_106892740	chr14:106713766:C:T	trans	14	106777987	A	G	0.428564	0.974152	0.206194	0.0221746	1.42233e-20	0.00290518	rs8010005	chr14:106777987:A:G	intergenic
seq.5867.60	seq.5867.60_14_106041929_106892740	chr14:106713766:C:T	trans	14	106777997	G	A	0.428557	0.97417	0.206185	0.0221747	1.42824e-20	0.00289434	rs6576224	chr14:106777997:G:A	intergenic
seq.5867.60	seq.5867.60_14_106041929_106892740	chr14:106713766:C:T	trans	14	106778016	A	G	0.428682	0.973737	0.206202	0.0221801	1.44877e-20	0.00287124	rs8010020	chr14:106778016:A:G	intergenic
seq.5867.60	seq.5867.60_14_106041929_106892740	chr14:106713766:C:T	trans	14	106778120	G	C	0.428549	0.974219	0.206191	0.0221741	1.42167e-20	0.0029035	rs6576225	chr14:106778120:G:C	intergenic
seq.5867.60	seq.5867.60_14_106041929_106892740	chr14:106713766:C:T	trans	14	106778135	G	A	0.42855	0.974219	0.20619	0.0221741	1.42233e-20	0.00290287	rs6576226	chr14:106778135:G:A	intergenic
seq.5867.60	seq.5867.60_14_106041929_106892740	chr14:106713766:C:T	trans	14	106778193	C	CA	0.428579	0.974114	0.206225	0.0221749	1.40572e-20	0.00292473	rs34359783	chr14:106778193:C:CA	intergenic
seq.5867.60	seq.5867.60_14_106041929_106892740	chr14:106713766:C:T	trans	14	106778534	G	A	0.428533	0.974143	0.206162	0.0221752	1.44511e-20	0.00287073	rs6576229	chr14:106778534:G:A	intergenic
seq.5867.60	seq.5867.60_14_106041929_106892740	chr14:106713766:C:T	trans	14	106778539	C	A	0.428537	0.97413	0.20617	0.0221754	1.44112e-20	0.0028791	rs6576230	chr14:106778539:C:A	intergenic
seq.5867.60	seq.5867.60_14_106041929_106892740	chr14:106713766:C:T	trans	14	106778696	T	C	0.42855	0.974219	0.20619	0.0221741	1.42233e-20	0.00290287	rs7154420	chr14:106778696:T:C	intergenic
seq.5867.60	seq.5867.60_14_106041929_106892740	chr14:106713766:C:T	trans	14	106778716	T	TAC	0.428604	0.97402	0.206278	0.0221759	1.37911e-20	0.0029754	rs58283054	chr14:106778716:T:TAC	intergenic
seq.5867.60	seq.5867.60_14_106041929_106892740	chr14:106713766:C:T	trans	14	106778784	C	G	0.428561	0.97418	0.206222	0.0221746	1.4054e-20	0.00293146	rs10147591	chr14:106778784:C:G	intergenic
seq.5867.60	seq.5867.60_14_106041929_106892740	chr14:106713766:C:T	trans	14	106778807	T	C	0.42856	0.974181	0.206204	0.0221744	1.41514e-20	0.00291504	rs79583479	chr14:106778807:T:C	intergenic
seq.5867.60	seq.5867.60_14_106041929_106892740	chr14:106713766:C:T	trans	14	106778810	T	A	0.428571	0.974141	0.206227	0.0221748	1.40378e-20	0.00292558	rs74400082	chr14:106778810:T:A	intergenic
seq.5867.60	seq.5867.60_14_106041929_106892740	chr14:106713766:C:T	trans	14	106778812	C	T	0.429412	0.971379	0.207139	0.0221974	1.04184e-20	0.00325955	rs77549823	chr14:106778812:C:T	intergenic
seq.5867.60	seq.5867.60_14_106041929_106892740	chr14:106713766:C:T	trans	14	106778866	T	C	0.428556	0.974196	0.206206	0.0221744	1.41351e-20	0.00291719	rs10136903	chr14:106778866:T:C	intergenic
seq.5867.60	seq.5867.60_14_106041929_106892740	chr14:106713766:C:T	trans	14	106779186	T	C	0.428556	0.974198	0.206198	0.0221744	1.41906e-20	0.00290989	rs11847766	chr14:106779186:T:C	intergenic
seq.5867.60	seq.5867.60_14_106041929_106892740	chr14:106713766:C:T	trans	14	106779612	A	G	0.428589	0.974754	0.206214	0.0221678	1.37246e-20	0.00300497	rs12590732	chr14:106779612:A:G	intergenic
seq.5867.60	seq.5867.60_14_106041929_106892740	chr14:106713766:C:T	trans	14	106780838	A	C	0.428589	0.974776	0.20621	0.0221671	1.37183e-20	0.00301754	rs4476076	chr14:106780838:A:C	intergenic
seq.5867.60	seq.5867.60_14_106041929_106892740	chr14:106713766:C:T	trans	14	106781490	C	T	0.428303	0.974045	0.206213	0.0221759	1.41775e-20	0.0029841	rs8021941	chr14:106781490:C:T	intergenic
seq.5867.60	seq.5867.60_14_106041929_106892740	chr14:106713766:C:T	trans	14	106781985	A	T	0.428568	0.974851	0.206205	0.0221667	1.37183e-20	0.00301229	rs8022547	chr14:106781985:A:T	intergenic
seq.5867.60	seq.5867.60_14_106041929_106892740	chr14:106713766:C:T	trans	14	106782219	A	C	0.42856	0.974865	0.206202	0.0221667	1.37436e-20	0.0030056	rs8006888	chr14:106782219:A:C	intergenic
seq.5867.60	seq.5867.60_14_106041929_106892740	chr14:106713766:C:T	trans	14	106782288	A	C	0.428318	0.974004	0.206212	0.0221763	1.42102e-20	0.00299227	rs10142931	chr14:106782288:A:C	intergenic
seq.5867.60	seq.5867.60_14_106041929_106892740	chr14:106713766:C:T	trans	14	106782317	T	C	0.42856	0.974873	0.206197	0.0221665	1.37626e-20	0.00300385	rs10132172	chr14:106782317:T:C	intergenic
seq.5867.60	seq.5867.60_14_106041929_106892740	chr14:106713766:C:T	trans	14	106782331	G	A	0.428558	0.974864	0.206196	0.0221666	1.37658e-20	0.00300178	rs10143166	chr14:106782331:G:A	intergenic
seq.5867.60	seq.5867.60_14_106041929_106892740	chr14:106713766:C:T	trans	14	106782337	A	G	0.438904	0.997411	0.197805	0.0218631	1.46352e-19	0.00150368	rs10142951	chr14:106782337:A:G	intergenic
seq.5867.60	seq.5867.60_14_106041929_106892740	chr14:106713766:C:T	trans	14	106782523	G	C	0.428569	0.97486	0.206212	0.0221667	1.36836e-20	0.00300612	rs34326748	chr14:106782523:G:C	intergenic
seq.5867.60	seq.5867.60_14_106041929_106892740	chr14:106713766:C:T	trans	14	106782559	G	A	0.428623	0.974641	0.206084	0.02217	1.46352e-20	0.00282193	rs10143385	chr14:106782559:G:A	intergenic
seq.5867.60	seq.5867.60_14_106041929_106892740	chr14:106713766:C:T	trans	14	106782999	A	G	0.42873	0.973559	0.206498	0.022179	1.27204e-20	0.00314589	rs12589177	chr14:106782999:A:G	intergenic
seq.5867.60	seq.5867.60_14_106041929_106892740	chr14:106713766:C:T	trans	14	106783414	A	G	0.428302	0.97386	0.206474	0.02218	1.29003e-20	0.00307294	rs59939897	chr14:106783414:A:G	intergenic
seq.5867.60	seq.5867.60_14_106041929_106892740	chr14:106713766:C:T	trans	14	106783693	T	C	0.428561	0.974879	0.206197	0.0221664	1.37562e-20	0.0030015	rs6576231	chr14:106783693:T:C	intergenic
seq.5867.60	seq.5867.60_14_106041929_106892740	chr14:106713766:C:T	trans	14	106784065	G	A	0.429638	0.970513	0.206686	0.0221926	1.23937e-20	0.00303042	rs8014529	chr14:106784065:G:A	intergenic
seq.5867.60	seq.5867.60_14_106041929_106892740	chr14:106713766:C:T	trans	14	106784149	C	T	0.42855	0.974805	0.206173	0.0221673	1.39412e-20	0.00297615	rs12101190	chr14:106784149:C:T	intergenic
seq.5867.60	seq.5867.60_14_106041929_106892740	chr14:106713766:C:T	trans	14	106785139	T	C	0.428512	0.974524	0.206088	0.0221717	1.47062e-20	0.00279725	rs8004895	chr14:106785139:T:C	intergenic
seq.5867.60	seq.5867.60_14_106041929_106892740	chr14:106713766:C:T	trans	14	106785326	C	G	0.428567	0.974821	0.206218	0.0221672	1.36678e-20	0.00302247	rs28789188	chr14:106785326:C:G	intergenic
seq.5867.60	seq.5867.60_14_106041929_106892740	chr14:106713766:C:T	trans	14	106785926	A	G	0.428627	0.974642	0.206503	0.0221693	1.2218e-20	0.00324967	rs8004923	chr14:106785926:A:G	intergenic
seq.5867.60	seq.5867.60_14_106041929_106892740	chr14:106713766:C:T	trans	14	106786292	T	C	0.428652	0.974624	0.206502	0.0221689	1.22039e-20	0.00324188	rs8011115	chr14:106786292:T:C	intergenic
seq.5867.60	seq.5867.60_14_106041929_106892740	chr14:106713766:C:T	trans	14	106787090	A	G	0.428604	0.974727	0.206468	0.0221686	1.23652e-20	0.00322351	rs6576232	chr14:106787090:A:G	intergenic
seq.5867.60	seq.5867.60_14_106041929_106892740	chr14:106713766:C:T	trans	14	106792798	T	C	0.429968	0.96787	0.20743	0.0222334	1.06194e-20	0.003747	rs10131875	chr14:106792798:T:C	regulatory_region
seq.5867.60	seq.5867.60_14_106041929_106892740	chr14:106713766:C:T	trans	14	106799309	A	G	0.430409	0.965404	0.207272	0.0222633	1.27761e-20	0.00341379	rs55995061	chr14:106799309:A:G	intergenic
seq.5867.60	seq.5867.60_14_106041929_106892740	chr14:106713766:C:T	trans	14	106799323	G	A	0.430367	0.965562	0.207213	0.0222619	1.30317e-20	0.00336274	rs55848268	chr14:106799323:G:A	intergenic
seq.5867.60	seq.5867.60_14_106041929_106892740	chr14:106713766:C:T	trans	14	106800208	C	T	0.430731	0.966252	0.207457	0.0222533	1.13606e-20	0.00363307	rs11628999	chr14:106800208:C:T	intergenic
seq.5867.60	seq.5867.60_14_106041929_106892740	chr14:106713766:C:T	trans	14	106802182	T	C	0.428382	0.961901	0.206248	0.0222644	1.97651e-20	0.00501991	rs11627315	chr14:106802182:T:C	intergenic
seq.5867.60	seq.5867.60_14_106041929_106892740	chr14:106713766:C:T	trans	14	106802973	G	A	0.431392	0.953542	0.208941	0.0223858	1.02329e-20	0.00902088	rs2073668	chr14:106802973:G:A	synonymous
seq.5867.60	seq.5867.60_14_106041929_106892740	chr14:106713766:C:T	trans	14	106804049	G	A	0.434077	0.96665	0.204012	0.0221837	3.69743e-20	0.00227894	rs7157975	chr14:106804049:G:A	intergenic
seq.5867.60	seq.5867.60_14_106041929_106892740	chr14:106713766:C:T	trans	14	106807047	A	C	0.432723	0.969788	0.202104	0.0221501	7.22104e-20	0.00145045	rs2027903	chr14:106807047:A:C	intergenic
seq.5867.60	seq.5867.60_14_106041929_106892740	chr14:106713766:C:T	trans	14	106807157	T	C	0.433383	0.970066	0.202581	0.0221425	5.74778e-20	0.00162535	rs2027902	chr14:106807157:T:C	intergenic
seq.5867.60	seq.5867.60_14_106041929_106892740	chr14:106713766:C:T	trans	14	106808609	T	C	0.432541	0.969486	0.20308	0.0221514	4.82725e-20	0.00203432	rs28378320	chr14:106808609:T:C	tf_binding_site
seq.5879.51	seq.5879.51_12_6818286_7446508	chr12:7063032:G:A	trans	12	7057810	A	G	0.0920847	0.833028	-0.294032	0.0408399	6.0381e-13	0.0365879	rs7311672	chr12:7057810:A:G	intron
seq.5879.51	seq.5879.51_12_6818286_7446508	chr12:7063032:G:A	trans	12	7059466	A	G	0.920922	0.973432	0.300534	0.0404805	1.13475e-13	0.230231	rs7962629	chr12:7059466:A:G	intron
seq.5879.51	seq.5879.51_12_6818286_7446508	chr12:7063032:G:A	trans	12	7062357	C	T	0.919773	0.997789	0.294353	0.0396997	1.22067e-13	0.202025	rs11064497	chr12:7062357:C:T	intron
seq.5879.51	seq.5879.51_12_6818286_7446508	chr12:7063032:G:A	trans	12	7063032	G	A	0.920888	0.999352	0.300068	0.0398935	5.4063e-14	0.498583	rs12146727	chr12:7063032:G:A	missense
seq.5879.51	seq.5879.51_12_6818286_7446508	chr12:7088974:C:T	trans	12	7088974	C	T	0.877968	0.980301	0.492226	0.0341084	3.2923e-47	1	rs3813728	chr12:7088974:C:T	missense
seq.5879.51	seq.5879.51_12_6818286_7446508	chr12:7089608:C:T	trans	12	7089608	C	T	0.663337	0.992235	-0.357752	0.0230722	3.1703e-54	1	rs1126605	chr12:7089608:C:T	missense
seq.5900.11	seq.5900.11_5_130316737_132229310	chr5:131077288:A:G	cis	5	131048304	T	A	0.811735	0.981522	-0.241958	0.028398	1.59184e-17	0.00159373	rs75364724	chr5:131048304:T:A	intergenic
seq.5900.11	seq.5900.11_5_130316737_132229310	chr5:131077288:A:G	cis	5	131049642	T	C	0.811739	0.981508	-0.24196	0.0283984	1.59294e-17	0.0015948	rs72801801	chr5:131049642:T:C	intergenic
seq.5900.11	seq.5900.11_5_130316737_132229310	chr5:131077288:A:G	cis	5	131052406	T	TA	0.811889	0.963689	-0.24508	0.0286763	1.2694e-17	0.00225687	.	chr5:131052406:T:TA	intergenic
seq.5900.11	seq.5900.11_5_130316737_132229310	chr5:131077288:A:G	cis	5	131053211	TC	T	0.811742	0.981488	-0.242085	0.0283999	1.53957e-17	0.00166108	rs35145089	chr5:131053211:TC:T	intergenic
seq.5900.11	seq.5900.11_5_130316737_132229310	chr5:131077288:A:G	cis	5	131054370	A	G	0.812476	0.979449	-0.243154	0.0284643	1.31462e-17	0.0018146	rs76967723	chr5:131054370:A:G	intergenic
seq.5900.11	seq.5900.11_5_130316737_132229310	chr5:131077288:A:G	cis	5	131055509	G	C	0.811741	0.981503	-0.241982	0.0283988	1.5838e-17	0.00160671	rs12189345	chr5:131055509:G:C	intergenic
seq.5900.11	seq.5900.11_5_130316737_132229310	chr5:131077288:A:G	cis	5	131057230	C	T	0.811828	0.981068	-0.242256	0.0284087	1.4952e-17	0.00170498	rs11242066	chr5:131057230:C:T	intergenic
seq.5900.11	seq.5900.11_5_130316737_132229310	chr5:131077288:A:G	cis	5	131059290	G	A	0.810752	0.976084	-0.243687	0.0284258	1.01018e-17	0.00224642	rs72803708	chr5:131059290:G:A	intergenic
seq.5900.11	seq.5900.11_5_130316737_132229310	chr5:131077288:A:G	cis	5	131060369	A	C	0.811727	0.981581	-0.241937	0.0283965	1.59625e-17	0.0015917	rs72803710	chr5:131060369:A:C	regulatory_region
seq.5900.11	seq.5900.11_5_130316737_132229310	chr5:131077288:A:G	cis	5	131062184	G	A	0.811711	0.981444	-0.241959	0.0283975	1.58928e-17	0.00160667	rs72803713	chr5:131062184:G:A	intergenic
seq.5900.11	seq.5900.11_5_130316737_132229310	chr5:131077288:A:G	cis	5	131067119	C	T	0.811717	0.981633	-0.241963	0.0283953	1.5787e-17	0.00160726	rs72803720	chr5:131067119:C:T	intergenic
seq.5900.11	seq.5900.11_5_130316737_132229310	chr5:131077288:A:G	cis	5	131069047	C	G	0.811771	0.981232	-0.242038	0.0284045	1.58052e-17	0.00161227	rs72803723	chr5:131069047:C:G	regulatory_region
seq.5900.11	seq.5900.11_5_130316737_132229310	chr5:131077288:A:G	cis	5	131069069	C	T	0.811756	0.981411	-0.242031	0.0284012	1.57e-17	0.00162493	rs79781981	chr5:131069069:C:T	regulatory_region
seq.5900.11	seq.5900.11_5_130316737_132229310	chr5:131077288:A:G	cis	5	131070800	C	T	0.816526	0.984045	-0.249065	0.0286483	3.50187e-18	0.0155727	rs59692068	chr5:131070800:C:T	intergenic
seq.5900.11	seq.5900.11_5_130316737_132229310	chr5:131077288:A:G	cis	5	131075558	A	G	0.803315	0.98387	-0.237952	0.0279481	1.67919e-17	0.00746143	rs2901009	chr5:131075558:A:G	intergenic
seq.5900.11	seq.5900.11_5_130316737_132229310	chr5:131077288:A:G	cis	5	131075951	G	A	0.803385	0.983737	-0.2379	0.027974	1.82642e-17	0.00753129	rs9327587	chr5:131075951:G:A	intergenic
seq.5900.11	seq.5900.11_5_130316737_132229310	chr5:131077288:A:G	cis	5	131076032	A	G	0.816519	0.984023	-0.249043	0.0286484	3.52777e-18	0.015522	rs2112622	chr5:131076032:A:G	intergenic
seq.5900.11	seq.5900.11_5_130316737_132229310	chr5:131077288:A:G	cis	5	131076683	C	A	0.803439	0.984148	-0.237905	0.0279704	1.80676e-17	0.0074126	rs4706005	chr5:131076683:C:A	intergenic
seq.5900.11	seq.5900.11_5_130316737_132229310	chr5:131077288:A:G	cis	5	131076779	AAC	A	0.803434	0.984147	-0.237919	0.02797	1.7968e-17	0.00746065	rs138207705	chr5:131076779:AAC:A	intergenic
seq.5900.11	seq.5900.11_5_130316737_132229310	chr5:131077288:A:G	cis	5	131077149	T	A	0.803439	0.98421	-0.237944	0.0279696	1.78115e-17	0.00753404	rs4146618	chr5:131077149:T:A	intergenic
seq.5900.11	seq.5900.11_5_130316737_132229310	chr5:131077288:A:G	cis	5	131077288	A	G	0.814018	0.999776	-0.24633	0.0282601	2.8688e-18	0.0186764	rs4146619	chr5:131077288:A:G	intergenic
seq.5900.11	seq.5900.11_5_130316737_132229310	chr5:131077288:A:G	cis	5	131077679	C	T	0.816521	0.984091	-0.249059	0.0286472	3.49865e-18	0.0155747	rs17621643	chr5:131077679:C:T	intergenic
seq.5900.11	seq.5900.11_5_130316737_132229310	chr5:131077288:A:G	cis	5	131077996	C	T	0.803434	0.984207	-0.237943	0.027969	1.77869e-17	0.00754872	rs1422660	chr5:131077996:C:T	intergenic
seq.5900.11	seq.5900.11_5_130316737_132229310	chr5:131077288:A:G	cis	5	131078712	T	G	0.802259	0.998758	-0.233569	0.0276425	2.92213e-17	0.00507443	rs1422661	chr5:131078712:T:G	intergenic
seq.5900.11	seq.5900.11_5_130316737_132229310	chr5:131077288:A:G	cis	5	131078813	TA	T	0.817101	0.982714	-0.247863	0.0287139	6.02005e-18	0.0095819	rs5871407	chr5:131078813:TA:T	intergenic
seq.5900.11	seq.5900.11_5_130316737_132229310	chr5:131077288:A:G	cis	5	131079113	G	A	0.804179	0.984092	-0.237835	0.0280037	2.01419e-17	0.00680626	rs13361165	chr5:131079113:G:A	intergenic
seq.5900.11	seq.5900.11_5_130316737_132229310	chr5:131077288:A:G	cis	5	131080031	C	T	0.804222	0.984176	-0.238044	0.0280093	1.9169e-17	0.00707537	rs7724066	chr5:131080031:C:T	intergenic
seq.5900.11	seq.5900.11_5_130316737_132229310	chr5:131077288:A:G	cis	5	131081145	G	A	0.804177	0.983338	-0.237609	0.0280101	2.19483e-17	0.00621247	rs1549209	chr5:131081145:G:A	intergenic
seq.5900.11	seq.5900.11_5_130316737_132229310	chr5:131077288:A:G	cis	5	131081209	C	T	0.817301	0.983354	-0.248921	0.0286961	4.15719e-18	0.0133815	rs1549231	chr5:131081209:C:T	regulatory_region
seq.5900.11	seq.5900.11_5_130316737_132229310	chr5:131077288:A:G	cis	5	131081443	G	A	0.804219	0.98354	-0.237678	0.0280102	2.14981e-17	0.00633994	rs1549210	chr5:131081443:G:A	regulatory_region
seq.5900.11	seq.5900.11_5_130316737_132229310	chr5:131077288:A:G	cis	5	131081666	AAG	A	0.804988	0.977022	-0.238306	0.0281454	2.51884e-17	0.00487576	rs60463050	chr5:131081666:AAG:A	regulatory_region
seq.5900.11	seq.5900.11_5_130316737_132229310	chr5:131077288:A:G	cis	5	131081808	A	C	0.804215	0.983556	-0.23768	0.02801	2.14684e-17	0.00635439	rs1549233	chr5:131081808:A:C	regulatory_region
seq.5900.11	seq.5900.11_5_130316737_132229310	chr5:131077288:A:G	cis	5	131081837	T	C	0.817301	0.983361	-0.248909	0.0286962	4.1735e-18	0.0133217	rs12189297	chr5:131081837:T:C	regulatory_region
seq.5900.11	seq.5900.11_5_130316737_132229310	chr5:131077288:A:G	cis	5	131081942	C	T	0.817304	0.983346	-0.248921	0.0286967	4.16486e-18	0.0133375	rs72803728	chr5:131081942:C:T	regulatory_region
seq.5900.11	seq.5900.11_5_130316737_132229310	chr5:131077288:A:G	cis	5	131082441	G	A	0.817304	0.983342	-0.248911	0.0286966	4.17734e-18	0.0133082	rs12153520	chr5:131082441:G:A	intergenic
seq.5900.11	seq.5900.11_5_130316737_132229310	chr5:131077288:A:G	cis	5	131083512	A	G	0.80422	0.983538	-0.237706	0.0280108	2.13452e-17	0.00638928	rs6865988	chr5:131083512:A:G	intergenic
seq.5900.11	seq.5900.11_5_130316737_132229310	chr5:131077288:A:G	cis	5	131084117	A	G	0.817301	0.98336	-0.248902	0.0286962	4.18312e-18	0.0132913	rs80305406	chr5:131084117:A:G	intergenic
seq.5900.11	seq.5900.11_5_130316737_132229310	chr5:131077288:A:G	cis	5	131084716	T	G	0.804225	0.983508	-0.237719	0.0280112	2.12863e-17	0.00641338	rs6595996	chr5:131084716:T:G	regulatory_region
seq.5900.11	seq.5900.11_5_130316737_132229310	chr5:131077288:A:G	cis	5	131086027	C	T	0.804216	0.983541	-0.237678	0.0280102	2.14981e-17	0.00635165	rs10078643	chr5:131086027:C:T	intergenic
seq.5900.11	seq.5900.11_5_130316737_132229310	chr5:131077288:A:G	cis	5	131086329	A	G	0.804211	0.983498	-0.23765	0.0280106	2.1702e-17	0.00626511	rs12518537	chr5:131086329:A:G	intergenic
seq.5900.11	seq.5900.11_5_130316737_132229310	chr5:131077288:A:G	cis	5	131086678	G	A	0.804205	0.983443	-0.237657	0.0280112	2.1692e-17	0.00629068	rs9327589	chr5:131086678:G:A	intergenic
seq.5900.11	seq.5900.11_5_130316737_132229310	chr5:131077288:A:G	cis	5	131086909	C	T	0.804515	0.983301	-0.23683	0.0279997	2.71269e-17	0.00466278	rs12186387	chr5:131086909:C:T	intergenic
seq.5900.11	seq.5900.11_5_130316737_132229310	chr5:131077288:A:G	cis	5	131087060	T	C	0.804214	0.983485	-0.237688	0.0280109	2.14684e-17	0.00634708	rs9327590	chr5:131087060:T:C	intergenic
seq.5900.11	seq.5900.11_5_130316737_132229310	chr5:131077288:A:G	cis	5	131087140	A	G	0.80422	0.983565	-0.23765	0.0280101	2.1682e-17	0.006289	rs10065950	chr5:131087140:A:G	intergenic
seq.5900.11	seq.5900.11_5_130316737_132229310	chr5:131077288:A:G	cis	5	131087208	C	T	0.80422	0.983538	-0.237677	0.0280107	2.15328e-17	0.0063324	rs10051013	chr5:131087208:C:T	intergenic
seq.5900.11	seq.5900.11_5_130316737_132229310	chr5:131077288:A:G	cis	5	131087576	A	G	0.804217	0.98355	-0.237677	0.0280102	2.1503e-17	0.00634397	rs7728128	chr5:131087576:A:G	intergenic
seq.5900.11	seq.5900.11_5_130316737_132229310	chr5:131077288:A:G	cis	5	131087778	G	C	0.804221	0.98356	-0.237655	0.0280102	2.16521e-17	0.00629618	rs7728819	chr5:131087778:G:C	intergenic
seq.5900.11	seq.5900.11_5_130316737_132229310	chr5:131077288:A:G	cis	5	131088192	CAG	C	0.817302	0.983281	-0.248959	0.0286972	4.12192e-18	0.0134686	rs201854397	chr5:131088192:CAG:C	intergenic
seq.5900.11	seq.5900.11_5_130316737_132229310	chr5:131077288:A:G	cis	5	131088357	C	T	0.804218	0.98355	-0.23768	0.0280103	2.14882e-17	0.00634819	rs6595997	chr5:131088357:C:T	intergenic
seq.5900.11	seq.5900.11_5_130316737_132229310	chr5:131077288:A:G	cis	5	131088406	A	G	0.803743	0.981899	-0.236482	0.0279707	2.79898e-17	0.00514377	rs6595998	chr5:131088406:A:G	intergenic
seq.5900.11	seq.5900.11_5_130316737_132229310	chr5:131077288:A:G	cis	5	131088440	T	A	0.804216	0.983541	-0.237675	0.0280101	2.1513e-17	0.00634743	rs6595999	chr5:131088440:T:A	intergenic
seq.5900.11	seq.5900.11_5_130316737_132229310	chr5:131077288:A:G	cis	5	131088696	A	C	0.804688	0.981802	-0.23735	0.0280597	2.70271e-17	0.0049183	rs7733856	chr5:131088696:A:C	intergenic
seq.5900.11	seq.5900.11_5_130316737_132229310	chr5:131077288:A:G	cis	5	131088778	C	T	0.807887	0.982435	-0.237724	0.0283297	4.80618e-17	0.00234607	rs7734024	chr5:131088778:C:T	intergenic
seq.5900.11	seq.5900.11_5_130316737_132229310	chr5:131077288:A:G	cis	5	131089097	C	T	0.804695	0.981217	-0.238106	0.0280655	2.17721e-17	0.00634345	rs10478965	chr5:131089097:C:T	intergenic
seq.5900.11	seq.5900.11_5_130316737_132229310	chr5:131077288:A:G	cis	5	131089371	G	C	0.804488	0.982192	-0.237644	0.0280392	2.34207e-17	0.00592565	rs7444474	chr5:131089371:G:C	intergenic
seq.5900.11	seq.5900.11_5_130316737_132229310	chr5:131077288:A:G	cis	5	131089479	G	A	0.804239	0.983429	-0.237709	0.0280129	2.14437e-17	0.00636691	rs7444495	chr5:131089479:G:A	intergenic
seq.5900.11	seq.5900.11_5_130316737_132229310	chr5:131077288:A:G	cis	5	131089568	G	A	0.804214	0.983516	-0.237653	0.0280105	2.1677e-17	0.00627694	rs7444522	chr5:131089568:G:A	intergenic
seq.5900.11	seq.5900.11_5_130316737_132229310	chr5:131077288:A:G	cis	5	131090003	A	T	0.804318	0.981997	-0.236693	0.0280226	3.00123e-17	0.00451569	rs10213933	chr5:131090003:A:T	intergenic
seq.5900.11	seq.5900.11_5_130316737_132229310	chr5:131077288:A:G	cis	5	131090440	T	A	0.804327	0.982064	-0.23672	0.0280228	2.97852e-17	0.0045737	rs10477726	chr5:131090440:T:A	intergenic
seq.5900.11	seq.5900.11_5_130316737_132229310	chr5:131077288:A:G	cis	5	131090655	C	A	0.818159	0.978701	-0.24834	0.0287985	6.4998e-18	0.00838681	rs142535352	chr5:131090655:C:A	intergenic
seq.5900.11	seq.5900.11_5_130316737_132229310	chr5:131077288:A:G	cis	5	131090672	T	C	0.804596	0.980639	-0.236594	0.0280567	3.37676e-17	0.00392002	rs10055776	chr5:131090672:T:C	intergenic
seq.5900.11	seq.5900.11_5_130316737_132229310	chr5:131077288:A:G	cis	5	131090763	G	A	0.817267	0.981274	-0.247799	0.0287056	6.00759e-18	0.00898357	rs150118102	chr5:131090763:G:A	intergenic
seq.5900.11	seq.5900.11_5_130316737_132229310	chr5:131077288:A:G	cis	5	131090832	A	C	0.804723	0.98182	-0.236617	0.0280594	3.37754e-17	0.00374147	rs10063016	chr5:131090832:A:C	intergenic
seq.5900.11	seq.5900.11_5_130316737_132229310	chr5:131077288:A:G	cis	5	131091045	C	T	0.816711	0.978124	-0.247799	0.0287237	6.29941e-18	0.00864529	rs7445593	chr5:131091045:C:T	intergenic
seq.5900.11	seq.5900.11_5_130316737_132229310	chr5:131077288:A:G	cis	5	131091599	C	T	0.80441	0.981593	-0.236852	0.0280346	2.94985e-17	0.00459862	rs75060881	chr5:131091599:C:T	intergenic
seq.5900.11	seq.5900.11_5_130316737_132229310	chr5:131077288:A:G	cis	5	131091886	A	G	0.804335	0.98202	-0.236782	0.0280238	2.93022e-17	0.00465268	rs9764351	chr5:131091886:A:G	intergenic
seq.5900.11	seq.5900.11_5_130316737_132229310	chr5:131077288:A:G	cis	5	131091976	T	G	0.804197	0.98201	-0.236727	0.0279977	2.78484e-17	0.00457033	rs9763669	chr5:131091976:T:G	intergenic
seq.5900.11	seq.5900.11_5_130316737_132229310	chr5:131077288:A:G	cis	5	131092277	T	G	0.806916	0.978366	-0.239255	0.028252	2.4837e-17	0.00307125	rs9800016	chr5:131092277:T:G	intergenic
seq.5900.11	seq.5900.11_5_130316737_132229310	chr5:131077288:A:G	cis	5	131092525	C	A	0.805048	0.979434	-0.236254	0.0281336	4.55827e-17	0.00275768	rs9799909	chr5:131092525:C:A	intergenic
seq.5900.11	seq.5900.11_5_130316737_132229310	chr5:131077288:A:G	cis	5	131092751	A	G	0.805519	0.979623	-0.234851	0.0281353	6.99037e-17	0.00244799	rs77789535	chr5:131092751:A:G	intergenic
seq.5900.11	seq.5900.11_5_130316737_132229310	chr5:131077288:A:G	cis	5	131093320	A	T	0.817254	0.981245	-0.247804	0.0287047	5.98274e-18	0.00897708	rs75922262	chr5:131093320:A:T	intergenic
seq.5900.11	seq.5900.11_5_130316737_132229310	chr5:131077288:A:G	cis	5	131093338	G	A	0.804316	0.982012	-0.236712	0.0280227	2.9847e-17	0.00455422	rs10036482	chr5:131093338:G:A	intergenic
seq.5900.11	seq.5900.11_5_130316737_132229310	chr5:131077288:A:G	cis	5	131094156	C	CT	0.804415	0.981541	-0.236889	0.0280357	2.92415e-17	0.00465787	.	chr5:131094156:C:CT	intergenic
seq.5900.11	seq.5900.11_5_130316737_132229310	chr5:131077288:A:G	cis	5	131095312	G	A	0.804317	0.982039	-0.236681	0.0280223	3.01093e-17	0.0045164	rs2080973	chr5:131095312:G:A	intergenic
seq.5900.11	seq.5900.11_5_130316737_132229310	chr5:131077288:A:G	cis	5	131095539	C	T	0.80432	0.982051	-0.236725	0.0280224	2.97098e-17	0.00459204	rs9327591	chr5:131095539:C:T	intergenic
seq.5900.11	seq.5900.11_5_130316737_132229310	chr5:131077288:A:G	cis	5	131098716	G	A	0.804325	0.982066	-0.236689	0.0280226	3.00538e-17	0.00452706	rs10065059	chr5:131098716:G:A	intergenic
seq.5900.11	seq.5900.11_5_130316737_132229310	chr5:131077288:A:G	cis	5	131098889	C	G	0.804321	0.982056	-0.236718	0.0280225	2.97783e-17	0.00457318	rs17168327	chr5:131098889:C:G	intergenic
seq.5900.11	seq.5900.11_5_130316737_132229310	chr5:131077288:A:G	cis	5	131100423	C	G	0.817246	0.981238	-0.247781	0.028704	6.01451e-18	0.0089159	rs2419944	chr5:131100423:C:G	intergenic
seq.5900.11	seq.5900.11_5_130316737_132229310	chr5:131077288:A:G	cis	5	131100430	TC	T	0.804272	0.981629	-0.2366	0.0280272	3.12464e-17	0.00436075	rs5871410	chr5:131100430:TC:T	intergenic
seq.5900.11	seq.5900.11_5_130316737_132229310	chr5:131077288:A:G	cis	5	131100747	A	G	0.804324	0.982074	-0.236742	0.028023	2.95937e-17	0.00459754	rs2901010	chr5:131100747:A:G	intergenic
seq.5900.11	seq.5900.11_5_130316737_132229310	chr5:131077288:A:G	cis	5	131100943	G	A	0.804328	0.982006	-0.236755	0.0280237	2.95325e-17	0.00459848	rs10037950	chr5:131100943:G:A	intergenic
seq.5900.11	seq.5900.11_5_130316737_132229310	chr5:131077288:A:G	cis	5	131101792	T	C	0.804327	0.982074	-0.236709	0.0280228	2.98882e-17	0.00455074	rs986624	chr5:131101792:T:C	intergenic
seq.5900.11	seq.5900.11_5_130316737_132229310	chr5:131077288:A:G	cis	5	131101852	T	TTAAATAG	0.805063	0.974948	-0.237848	0.028171	3.09243e-17	0.0040543	.	chr5:131101852:T:TTAAATAG	intergenic
seq.5900.11	seq.5900.11_5_130316737_132229310	chr5:131077288:A:G	cis	5	131101853	T	TAAATAGA	0.805064	0.974948	-0.237852	0.0281711	3.0903e-17	0.00405712	.	chr5:131101853:T:TAAATAGA	intergenic
seq.5900.11	seq.5900.11_5_130316737_132229310	chr5:131077288:A:G	cis	5	131102408	T	C	0.817221	0.981166	-0.247723	0.0287024	6.09677e-18	0.00880173	rs7733977	chr5:131102408:T:C	intergenic
seq.5900.11	seq.5900.11_5_130316737_132229310	chr5:131077288:A:G	cis	5	131102613	G	C	0.804768	0.982031	-0.235992	0.0280405	3.89135e-17	0.0034275	rs17169131	chr5:131102613:G:C	intergenic
seq.5900.11	seq.5900.11_5_130316737_132229310	chr5:131077288:A:G	cis	5	131102954	C	G	0.804755	0.982005	-0.235959	0.0280399	3.92464e-17	0.00340331	rs72803736	chr5:131102954:C:G	intergenic
seq.5900.11	seq.5900.11_5_130316737_132229310	chr5:131077288:A:G	cis	5	131102955	T	G	0.804754	0.982008	-0.23596	0.0280398	3.92374e-17	0.00340595	rs72803737	chr5:131102955:T:G	intergenic
seq.5900.11	seq.5900.11_5_130316737_132229310	chr5:131077288:A:G	cis	5	131103398	T	C	0.804758	0.982086	-0.235978	0.0280387	3.89135e-17	0.00342849	rs3891636	chr5:131103398:T:C	intergenic
seq.5900.11	seq.5900.11_5_130316737_132229310	chr5:131077288:A:G	cis	5	131104064	G	A	0.804773	0.982034	-0.236	0.0280399	3.87614e-17	0.00343149	rs7720393	chr5:131104064:G:A	regulatory_region
seq.5900.11	seq.5900.11_5_130316737_132229310	chr5:131077288:A:G	cis	5	131104317	G	A	0.804727	0.981956	-0.235773	0.0280347	4.09826e-17	0.00327146	rs7724675	chr5:131104317:G:A	regulatory_region
seq.5900.11	seq.5900.11_5_130316737_132229310	chr5:131077288:A:G	cis	5	131104513	A	G	0.804759	0.982089	-0.235983	0.0280387	3.88508e-17	0.00343814	rs1422662	chr5:131104513:A:G	regulatory_region
seq.5900.11	seq.5900.11_5_130316737_132229310	chr5:131077288:A:G	cis	5	131106296	T	A	0.817244	0.981193	-0.247835	0.0287043	5.92243e-18	0.00905156	rs72803739	chr5:131106296:T:A	intergenic
seq.5900.11	seq.5900.11_5_130316737_132229310	chr5:131077288:A:G	cis	5	131106907	G	A	0.804759	0.982116	-0.235943	0.0280383	3.92826e-17	0.00339615	rs7736315	chr5:131106907:G:A	intergenic
seq.5900.11	seq.5900.11_5_130316737_132229310	chr5:131077288:A:G	cis	5	131106976	T	G	0.804757	0.982104	-0.235976	0.0280385	3.89045e-17	0.00343083	rs72803740	chr5:131106976:T:G	intergenic
seq.5900.11	seq.5900.11_5_130316737_132229310	chr5:131077288:A:G	cis	5	131106993	T	C	0.804761	0.982104	-0.235954	0.0280386	3.91742e-17	0.00340308	rs79227770	chr5:131106993:T:C	intergenic
seq.5900.11	seq.5900.11_5_130316737_132229310	chr5:131077288:A:G	cis	5	131107151	C	T	0.804761	0.98211	-0.235949	0.0280385	3.92283e-17	0.00339778	rs72803741	chr5:131107151:C:T	intergenic
seq.5900.11	seq.5900.11_5_130316737_132229310	chr5:131077288:A:G	cis	5	131107489	A	G	0.81771	0.932474	-0.247561	0.0294791	4.54779e-17	0.0036866	rs200148803	chr5:131107489:A:G	regulatory_region
seq.5900.11	seq.5900.11_5_130316737_132229310	chr5:131077288:A:G	cis	5	131108367	C	T	0.803971	0.979546	-0.233084	0.0280188	8.88383e-17	0.00162554	rs6867286	chr5:131108367:C:T	intergenic
seq.5900.11	seq.5900.11_5_130316737_132229310	chr5:131077288:A:G	cis	5	131108756	G	T	0.804668	0.983375	-0.233802	0.0280059	6.92468e-17	0.00184362	rs1035416	chr5:131108756:G:T	intergenic
seq.5900.11	seq.5900.11_5_130316737_132229310	chr5:131077288:A:G	cis	5	131108879	A	G	0.804617	0.983112	-0.233652	0.0280053	7.23602e-17	0.00182242	rs1035417	chr5:131108879:A:G	intergenic
seq.5900.11	seq.5900.11_5_130316737_132229310	chr5:131077288:A:G	cis	5	131109324	G	A	0.804593	0.982932	-0.233945	0.0280098	6.69885e-17	0.00183923	rs12518619	chr5:131109324:G:A	intergenic
seq.5900.11	seq.5900.11_5_130316737_132229310	chr5:131077288:A:G	cis	5	131110347	C	T	0.803154	0.981905	-0.232563	0.0279292	8.30042e-17	0.00236161	rs1035440	chr5:131110347:C:T	regulatory_region
seq.5900.11	seq.5900.11_5_130316737_132229310	chr5:131077288:A:G	cis	5	131110432	T	C	0.814829	0.981487	-0.239802	0.0285071	4.02995e-17	0.00216419	rs72803743	chr5:131110432:T:C	regulatory_region
seq.5900.11	seq.5900.11_5_130316737_132229310	chr5:131077288:A:G	cis	5	131110726	C	T	0.803221	0.983848	-0.234482	0.02792	4.52689e-17	0.00479945	rs7728773	chr5:131110726:C:T	regulatory_region
seq.5900.11	seq.5900.11_5_130316737_132229310	chr5:131077288:A:G	cis	5	131111657	A	C	0.803734	0.983744	-0.23712	0.0279222	2.02862e-17	0.0108834	rs72803745	chr5:131111657:A:C	intergenic
seq.5900.11	seq.5900.11_5_130316737_132229310	chr5:131077288:A:G	cis	5	131115581	G	A	0.802398	0.980314	-0.235122	0.0278864	3.41507e-17	0.00599343	rs75022193	chr5:131115581:G:A	intergenic
seq.5900.11	seq.5900.11_5_130316737_132229310	chr5:131077288:A:G	cis	5	131116233	G	A	0.801568	0.979648	-0.231882	0.0278888	9.21298e-17	0.00217574	rs2107511	chr5:131116233:G:A	intergenic
seq.5900.11	seq.5900.11_5_130316737_132229310	chr5:131077288:A:G	cis	5	131118312	G	A	0.802388	0.980366	-0.235075	0.0278851	3.45223e-17	0.00592236	rs112747141	chr5:131118312:G:A	intergenic
seq.5900.11	seq.5900.11_5_130316737_132229310	chr5:131077288:A:G	cis	5	131119146	A	T	0.802687	0.983934	-0.235714	0.0278838	2.82813e-17	0.00745788	rs10070188	chr5:131119146:A:T	intergenic
seq.5900.11	seq.5900.11_5_130316737_132229310	chr5:131077288:A:G	cis	5	131119312	G	A	0.803192	0.983984	-0.234742	0.0279175	4.15528e-17	0.00530022	rs112578858	chr5:131119312:G:A	intergenic
seq.5900.11	seq.5900.11_5_130316737_132229310	chr5:131077288:A:G	cis	5	131119924	A	G	0.802808	0.983957	-0.235786	0.0279087	2.95121e-17	0.00766772	rs10038986	chr5:131119924:A:G	intergenic
seq.5900.11	seq.5900.11_5_130316737_132229310	chr5:131077288:A:G	cis	5	131122441	G	T	0.802706	0.984476	-0.235147	0.0278783	3.31818e-17	0.00664676	rs10052042	chr5:131122441:G:T	intergenic
seq.5900.11	seq.5900.11_5_130316737_132229310	chr5:131077288:A:G	cis	5	131123286	T	C	0.803716	0.984512	-0.236555	0.0279113	2.34639e-17	0.00975117	rs12187436	chr5:131123286:T:C	intergenic
seq.5900.11	seq.5900.11_5_130316737_132229310	chr5:131077288:A:G	cis	5	131123763	T	C	0.803212	0.984545	-0.234139	0.0279115	4.91926e-17	0.0046836	rs6874155	chr5:131123763:T:C	intergenic
seq.5900.11	seq.5900.11_5_130316737_132229310	chr5:131077288:A:G	cis	5	131124282	C	A	0.802706	0.984473	-0.23515	0.0278783	3.31589e-17	0.00665625	rs10036659	chr5:131124282:C:A	intergenic
seq.5900.11	seq.5900.11_5_130316737_132229310	chr5:131077288:A:G	cis	5	131127056	T	A	0.803717	0.984514	-0.236545	0.0279113	2.35342e-17	0.00972571	rs112994727	chr5:131127056:T:A	intergenic
seq.5900.11	seq.5900.11_5_130316737_132229310	chr5:131077288:A:G	cis	5	131127326	T	A	0.803716	0.98452	-0.236542	0.0279112	2.35396e-17	0.00972438	rs76228271	chr5:131127326:T:A	intergenic
seq.5900.11	seq.5900.11_5_130316737_132229310	chr5:131077288:A:G	cis	5	131127442	A	C	0.800104	0.999835	-0.232313	0.0275176	3.10957e-17	0.00684136	rs6874948	chr5:131127442:A:C	intergenic
seq.5900.11	seq.5900.11_5_130316737_132229310	chr5:131077288:A:G	cis	5	131128231	G	T	0.802705	0.984481	-0.235138	0.0278782	3.32736e-17	0.00663241	rs6876758	chr5:131128231:G:T	intergenic
seq.5900.11	seq.5900.11_5_130316737_132229310	chr5:131077288:A:G	cis	5	131130039	G	C	0.803726	0.98437	-0.236567	0.0279146	2.35722e-17	0.00982212	rs113638951	chr5:131130039:G:C	intergenic
seq.5900.11	seq.5900.11_5_130316737_132229310	chr5:131077288:A:G	cis	5	131130358	G	A	0.804119	0.977141	-0.235582	0.028058	4.60999e-17	0.00426972	rs9800001	chr5:131130358:G:A	intergenic
seq.5900.11	seq.5900.11_5_130316737_132229310	chr5:131077288:A:G	cis	5	131132260	G	A	0.803718	0.984508	-0.236556	0.0279115	2.34639e-17	0.00975713	rs4302580	chr5:131132260:G:A	intergenic
seq.5900.11	seq.5900.11_5_130316737_132229310	chr5:131077288:A:G	cis	5	131134164	A	C	0.802704	0.984449	-0.235159	0.0278787	3.30979e-17	0.00666911	rs10447242	chr5:131134164:A:C	intergenic
seq.5900.11	seq.5900.11_5_130316737_132229310	chr5:131077288:A:G	cis	5	131135723	T	C	0.803716	0.984519	-0.236543	0.0279112	2.35396e-17	0.00972121	rs58948358	chr5:131135723:T:C	intergenic
seq.5900.11	seq.5900.11_5_130316737_132229310	chr5:131077288:A:G	cis	5	131135919	T	C	0.803721	0.984491	-0.236545	0.0279117	2.35559e-17	0.00969445	rs77353720	chr5:131135919:T:C	intergenic
seq.5900.11	seq.5900.11_5_130316737_132229310	chr5:131077288:A:G	cis	5	131136773	G	T	0.804345	0.981515	-0.23729	0.0280326	2.56626e-17	0.00725987	rs10070773	chr5:131136773:G:T	intergenic
seq.5900.11	seq.5900.11_5_130316737_132229310	chr5:131077288:A:G	cis	5	131137070	C	T	0.803716	0.984517	-0.236547	0.0279112	2.35126e-17	0.00973418	rs7449123	chr5:131137070:C:T	intergenic
seq.5900.11	seq.5900.11_5_130316737_132229310	chr5:131077288:A:G	cis	5	131137935	A	C	0.80321	0.98454	-0.234122	0.0279115	4.94311e-17	0.0046682	rs61564241	chr5:131137935:A:C	regulatory_region
seq.5900.11	seq.5900.11_5_130316737_132229310	chr5:131077288:A:G	cis	5	131137991	A	G	0.802707	0.984462	-0.235117	0.0278786	3.35197e-17	0.00659075	rs11951119	chr5:131137991:A:G	regulatory_region
seq.5900.11	seq.5900.11_5_130316737_132229310	chr5:131077288:A:G	cis	5	131138550	T	C	0.802705	0.984472	-0.235127	0.0278783	3.33887e-17	0.00661496	rs6888782	chr5:131138550:T:C	regulatory_region
seq.5900.11	seq.5900.11_5_130316737_132229310	chr5:131077288:A:G	cis	5	131138716	T	G	0.802717	0.984317	-0.235141	0.0278807	3.3458e-17	0.0066024	rs6889109	chr5:131138716:T:G	regulatory_region
seq.5900.11	seq.5900.11_5_130316737_132229310	chr5:131077288:A:G	cis	5	131140193	A	G	0.802733	0.984283	-0.235115	0.0278826	3.38844e-17	0.00652966	rs6884251	chr5:131140193:A:G	intergenic
seq.5900.11	seq.5900.11_5_130316737_132229310	chr5:131077288:A:G	cis	5	131141405	C	A	0.804172	0.974674	-0.237652	0.0281063	2.78035e-17	0.00765226	rs112241559	chr5:131141405:C:A	intergenic
seq.5900.11	seq.5900.11_5_130316737_132229310	chr5:131077288:A:G	cis	5	131141574	C	T	0.80377	0.98421	-0.236618	0.0279182	2.34315e-17	0.00979831	rs57160828	chr5:131141574:C:T	intergenic
seq.5900.11	seq.5900.11_5_130316737_132229310	chr5:131077288:A:G	cis	5	131142450	T	G	0.803236	0.98434	-0.234143	0.0279159	4.96821e-17	0.00465423	rs6881342	chr5:131142450:T:G	intergenic
seq.5900.11	seq.5900.11_5_130316737_132229310	chr5:131077288:A:G	cis	5	131144498	G	C	0.802729	0.984277	-0.235138	0.0278826	3.36512e-17	0.0065772	rs7712226	chr5:131144498:G:C	intergenic
seq.5900.11	seq.5900.11_5_130316737_132229310	chr5:131077288:A:G	cis	5	131147615	T	A	0.802716	0.98417	-0.235175	0.0278835	3.33503e-17	0.00664605	rs2189663	chr5:131147615:T:A	regulatory_region
seq.5900.11	seq.5900.11_5_130316737_132229310	chr5:131077288:A:G	cis	5	131149534	A	G	0.802719	0.984162	-0.235163	0.0278839	3.35043e-17	0.00662008	rs4706007	chr5:131149534:A:G	intergenic
seq.5900.11	seq.5900.11_5_130316737_132229310	chr5:131077288:A:G	cis	5	131153377	C	T	0.802714	0.984188	-0.235161	0.0278832	3.34657e-17	0.00663332	rs3857444	chr5:131153377:C:T	intergenic
seq.5900.11	seq.5900.11_5_130316737_132229310	chr5:131077288:A:G	cis	5	131154017	T	C	0.801122	0.999895	-0.233685	0.0275496	2.20699e-17	0.0100295	rs72803754	chr5:131154017:T:C	intergenic
seq.5900.11	seq.5900.11_5_130316737_132229310	chr5:131077288:A:G	cis	5	131157469	C	T	0.802605	0.984197	-0.234565	0.0278821	4.00498e-17	0.00521218	rs12332117	chr5:131157469:C:T	3_prime_utr
seq.5900.11	seq.5900.11_5_130316737_132229310	chr5:131077288:A:G	cis	5	131160096	T	C	0.802593	0.984215	-0.234596	0.0278814	3.96004e-17	0.00526782	rs7448009	chr5:131160096:T:C	3_prime_utr
seq.5900.11	seq.5900.11_5_130316737_132229310	chr5:131077288:A:G	cis	5	131160322	C	T	0.803635	0.98422	-0.236014	0.027917	2.8119e-17	0.00767928	rs3852209	chr5:131160322:C:T	3_prime_utr
seq.5900.11	seq.5900.11_5_130316737_132229310	chr5:131077288:A:G	cis	5	131161512	T	C	0.803898	0.983429	-0.237294	0.0279539	2.08833e-17	0.0109003	rs72803756	chr5:131161512:T:C	3_prime_utr
seq.5900.11	seq.5900.11_5_130316737_132229310	chr5:131077288:A:G	cis	5	131161735	T	C	0.80258	0.984126	-0.234605	0.0278817	3.95276e-17	0.00524968	rs3864283	chr5:131161735:T:C	3_prime_utr
seq.5900.11	seq.5900.11_5_130316737_132229310	chr5:131077288:A:G	cis	5	131163642	C	T	0.802574	0.984092	-0.234573	0.0278817	3.99025e-17	0.00519686	rs10036296	chr5:131163642:C:T	intron
seq.5900.11	seq.5900.11_5_130316737_132229310	chr5:131077288:A:G	cis	5	131164755	G	C	0.803616	0.984106	-0.236016	0.0279168	2.80867e-17	0.00764342	rs2278058	chr5:131164755:G:C	intron
seq.5900.11	seq.5900.11_5_130316737_132229310	chr5:131077288:A:G	cis	5	131169478	G	T	0.803636	0.983378	-0.237304	0.027925	1.93063e-17	0.0100336	rs7734432	chr5:131169478:G:T	intron
seq.5900.11	seq.5900.11_5_130316737_132229310	chr5:131077288:A:G	cis	5	131206130	G	C	0.803917	0.968092	-0.234625	0.0281786	8.33681e-17	0.00277737	rs9687390	chr5:131206130:G:C	intron
seq.5900.11	seq.5900.11_5_130316737_132229310	chr5:131077288:A:G	cis	5	131206275	T	C	0.803913	0.968107	-0.234654	0.0281783	8.25658e-17	0.00280883	rs9688036	chr5:131206275:T:C	intron
seq.5900.11	seq.5900.11_5_130316737_132229310	chr5:131077288:A:G	cis	5	131206883	A	G	0.803938	0.968117	-0.234614	0.0281794	8.38108e-17	0.00275647	rs75538313	chr5:131206883:A:G	intron
seq.5900.11	seq.5900.11_5_130316737_132229310	chr5:131077288:A:G	cis	5	131207219	T	A	0.803931	0.96815	-0.234613	0.0281783	8.35988e-17	0.00276128	rs12110203	chr5:131207219:T:A	intron
seq.5900.11	seq.5900.11_5_130316737_132229310	chr5:131077288:A:G	cis	5	131207692	C	G	0.805767	0.966911	-0.240654	0.0282587	1.64968e-17	0.0109367	rs6860366	chr5:131207692:C:G	intron
seq.5900.11	seq.5900.11_5_130316737_132229310	chr5:131077288:A:G	cis	5	131207955	T	C	0.803918	0.968063	-0.234671	0.0281793	8.23759e-17	0.00282235	rs6882231	chr5:131207955:T:C	intron
seq.5900.11	seq.5900.11_5_130316737_132229310	chr5:131077288:A:G	cis	5	131208248	T	G	0.803919	0.968111	-0.234637	0.0281786	8.30998e-17	0.00278818	rs6882713	chr5:131208248:T:G	intron
seq.5900.11	seq.5900.11_5_130316737_132229310	chr5:131077288:A:G	cis	5	131208250	A	G	0.803917	0.968108	-0.234634	0.0281786	8.31381e-17	0.00278814	rs6861126	chr5:131208250:A:G	intron
seq.5900.11	seq.5900.11_5_130316737_132229310	chr5:131077288:A:G	cis	5	131211472	G	T	0.803379	0.968015	-0.234472	0.0281651	8.43918e-17	0.00315564	rs6596004	chr5:131211472:G:T	intron
seq.5900.11	seq.5900.11_5_130316737_132229310	chr5:131077288:A:G	cis	5	131211535	T	C	0.804489	0.968209	-0.236996	0.0281782	4.07943e-17	0.00554114	rs72787016	chr5:131211535:T:C	intron
seq.5918.5	seq.5918.5_19_44814773_44943400	chr19:44908684:T:C	trans	19	44897790	A	G	0.926828	0.9014	0.288422	0.0444247	8.4489e-11	0.0352303	rs1000855968	chr19:44897790:A:G	intron
seq.5918.5	seq.5918.5_19_44814773_44943400	chr19:44908684:T:C	trans	19	44903416	G	A	0.899797	0.982767	0.267354	0.0372285	6.89922e-13	0.420085	rs10119	chr19:44903416:G:A	3_prime_utr
seq.5918.5	seq.5918.5_19_44814773_44943400	chr19:44908684:T:C	trans	19	44908684	T	C	0.906567	0.990888	0.278569	0.0382365	3.20701e-13	0.517015	rs429358	chr19:44908684:T:C	missense
seq.5918.5	seq.5918.5_19_44814773_44943400	chr19:44908822:C:T	trans	19	44908822	C	T	0.921952	0.999722	-0.78334	0.0412734	2.52988e-80	0.994895	rs7412	chr19:44908822:C:T	missense
seq.5939.42	seq.5939.42_17_7400819_7729127	chr17:7538459:G:T	cis	17	7538440	G	A	0.840234	0.96252	0.248337	0.0311655	1.60842e-15	0.0227757	rs72827540	chr17:7538440:G:A	intergenic
seq.5939.42	seq.5939.42_17_7400819_7729127	chr17:7538459:G:T	cis	17	7538459	G	T	0.839982	0.963771	0.256108	0.0311054	1.81719e-16	0.314371	rs60855753	chr17:7538459:G:T	intergenic
seq.5939.42	seq.5939.42_17_7400819_7729127	chr17:7538459:G:T	cis	17	7540100	A	T	0.840722	0.968037	0.25035	0.0311336	8.9002e-16	0.0396823	rs375799674	chr17:7540100:A:T	intergenic
seq.5939.42	seq.5939.42_17_7400819_7729127	chr17:7538459:G:T	cis	17	7540423	G	A	0.840333	0.969322	0.251907	0.0310885	5.36537e-16	0.0692945	rs61416196	chr17:7540423:G:A	intergenic
seq.5939.42	seq.5939.42_17_7400819_7729127	chr17:7538459:G:T	cis	17	7540889	G	A	0.840976	0.978409	0.252326	0.0309958	3.93188e-16	0.116199	rs28583655	chr17:7540889:G:A	intergenic
seq.5939.42	seq.5939.42_17_7400819_7729127	chr17:7538459:G:T	cis	17	7542192	C	T	0.839838	0.984969	0.249609	0.030786	5.1511e-16	0.0793086	rs62059799	chr17:7542192:C:T	intergenic
seq.5939.42	seq.5939.42_17_7400819_7729127	chr17:7538459:G:T	cis	17	7542726	C	T	0.839901	0.985533	0.249563	0.0307816	5.16654e-16	0.0774787	rs77713305	chr17:7542726:C:T	intergenic
seq.5939.42	seq.5939.42_17_7400819_7729127	chr17:7538459:G:T	cis	17	7544319	C	T	0.837949	0.999868	0.241844	0.0304555	2.00724e-15	0.0202117	rs78002826	chr17:7544319:C:T	intergenic
seq.5939.42	seq.5939.42_17_7400819_7729127	chr17:7538459:G:T	cis	17	7544537	T	G	0.83842	0.995544	0.242435	0.0305399	2.04975e-15	0.0193744	rs9907930	chr17:7544537:T:G	intergenic
seq.5939.42	seq.5939.42_17_7400819_7729127	chr17:7538459:G:T	cis	17	7549225	C	T	0.83876	0.99426	0.242249	0.0306686	2.8132e-15	0.0214238	rs77711855	chr17:7549225:C:T	synonymous
seq.5939.42	seq.5939.42_17_7400819_7729127	chr17:7538459:G:T	cis	17	7551211	C	G	0.83805	0.999742	0.241229	0.0305273	2.74347e-15	0.022562	rs3803796	chr17:7551211:C:G	3_prime_utr
seq.5939.42	seq.5939.42_17_7400819_7729127	chr17:7538459:G:T	cis	17	7553027	T	C	0.839452	0.988639	0.24346	0.0308372	2.90269e-15	0.0232586	rs189650944	chr17:7553027:T:C	intron
seq.5939.42	seq.5939.42_17_7400819_7729127	chr17:7538459:G:T	cis	17	7554547	C	T	0.839261	0.991874	0.245824	0.0307354	1.26386e-15	0.0639365	rs113924794	chr17:7554547:C:T	intron
seq.5939.42	seq.5939.42_17_7400819_7729127	chr17:7538459:G:T	cis	17	7557441	G	A	0.839674	0.990299	0.247135	0.0307833	9.89008e-16	0.0642967	rs28362665	chr17:7557441:G:A	3_prime_utr
seq.5947.90	seq.5947.90_1_43028649_44264055	chr1:43465819:GC:G	trans	1	43340066	C	T	0.98424	0.992164	-0.849871	0.0899942	3.60164e-21	0.446179	rs117656396	chr1:43340066:C:T	missense
seq.5947.90	seq.5947.90_1_43028649_44264055	chr1:43465819:GC:G	trans	1	43465819	GC	G	0.984733	0.978118	-0.877254	0.0919991	1.49211e-21	0.555353	rs200983716	chr1:43465819:GC:G	regulatory_region
seq.5957.30	seq.5957.30_3_186630979_186691359	chr3:186673485:G:A	trans	3	186673278	A	G	0.440388	0.959805	-0.193957	0.0226802	1.21171e-17	0.0644207	rs9866126	chr3:186673278:A:G	intron
seq.5957.30	seq.5957.30_3_186630979_186691359	chr3:186673485:G:A	trans	3	186673485	G	A	0.448139	0.96026	-0.198	0.0226539	2.32595e-18	0.925879	rs59123177	chr3:186673485:G:A	intron
seq.5960.49	seq.5960.49_14_105214791_106249077	chr14:105646728:C:T	trans	14	105641600	G	A	0.595109	0.626129	0.414708	0.0296487	1.86123e-44	0.0228852	rs4983498	chr14:105641600:G:A	intron
seq.5960.49	seq.5960.49_14_105214791_106249077	chr14:105646728:C:T	trans	14	105641644	C	T	0.595115	0.626226	0.414748	0.0296462	1.79597e-44	0.0239131	rs4983372	chr14:105641644:C:T	intron
seq.5960.49	seq.5960.49_14_105214791_106249077	chr14:105646728:C:T	trans	14	105643720	G	A	0.595154	0.626319	0.414865	0.029662	1.88669e-44	0.0423826	rs11160859	chr14:105643720:G:A	synonymous
seq.5960.49	seq.5960.49_14_105214791_106249077	chr14:105646728:C:T	trans	14	105646663	G	C	0.59254	0.626616	0.417899	0.0296537	4.21599e-45	0.325315	rs56303777	chr14:105646663:G:C	intergenic
seq.5960.49	seq.5960.49_14_105214791_106249077	chr14:105646728:C:T	trans	14	105646728	C	T	0.592397	0.626586	0.418444	0.0296555	3.28927e-45	0.418048	rs55717747	chr14:105646728:C:T	intergenic
seq.5960.49	seq.5960.49_14_105214791_106249077	chr14:105646728:C:T	trans	14	105650739	A	G	0.593553	0.632885	0.411514	0.0295434	4.21405e-44	0.0427716	rs200726244	chr14:105650739:A:G	intergenic
seq.5960.49	seq.5960.49_14_105214791_106249077	chr14:105646728:C:T	trans	14	105656533	A	G	0.592718	0.633101	0.409982	0.0295327	8.10588e-44	0.0188698	rs7342520	chr14:105656533:A:G	intergenic
seq.5960.49	seq.5960.49_14_105214791_106249077	chr14:105646728:C:T	trans	14	105657542	CA	C	0.612838	0.602154	0.425472	0.0305026	3.20332e-44	0.0298265	rs35898092	chr14:105657542:CA:C	intergenic
seq.5960.49	seq.5960.49_14_105214791_106249077	chr14:105646728:C:T	trans	14	105658834	C	G	0.463928	0.61384	-0.40965	0.0296234	1.71356e-43	0.0271269	rs10873558	chr14:105658834:C:G	intergenic
seq.5960.49	seq.5960.49_2_86516680_97967797	chr2:88857435:C:G	trans	2	88857435	C	G	0.743993	0.447662	-0.653469	0.0380561	4.36315e-66	0.597211	rs232230	chr2:88857435:C:G	missense
seq.5960.49	seq.5960.49_2_86516680_97967797	chr2:88857435:C:G	trans	2	88857769	T	A	0.743597	0.448047	-0.651959	0.038018	6.42984e-66	0.389739	rs232229	chr2:88857769:T:A	intergenic
seq.5960.49	seq.5960.49_2_86516680_97967797	chr2:88870511:CCT:C	trans	2	88870511	CCT	C	0.685564	0.372393	-0.584759	0.0383172	1.39123e-52	0.999279	rs201378852	chr2:88870511:CCT:C	regulatory_region
seq.5960.49	seq.5960.49_2_86516680_97967797	chr2:95309168:G:C	trans	2	91963134	C	T	0.972081	0.545829	-0.709533	0.090056	3.30522e-15	0.0128443	rs182045734	chr2:91963134:C:T	intron
seq.5960.49	seq.5960.49_2_86516680_97967797	chr2:95309168:G:C	trans	2	92065279	T	A	0.970772	0.545494	-0.684408	0.0881319	8.11708e-15	0.00992951	rs573683490	chr2:92065279:T:A	intergenic
seq.5960.49	seq.5960.49_2_86516680_97967797	chr2:95309168:G:C	trans	2	94906507	G	A	0.954819	0.844566	-0.43924	0.0572855	1.75307e-14	0.00363954	rs151101148	chr2:94906507:G:A	intron
seq.5960.49	seq.5960.49_2_86516680_97967797	chr2:95309168:G:C	trans	2	94964149	C	T	0.953434	0.858185	-0.445381	0.0560011	1.81928e-15	0.00946463	rs117143623	chr2:94964149:C:T	intergenic
seq.5960.49	seq.5960.49_2_86516680_97967797	chr2:95309168:G:C	trans	2	95237461	T	G	0.944069	0.885064	-0.389383	0.0504686	1.20642e-14	0.0031661	rs77662031	chr2:95237461:T:G	intron
seq.5960.49	seq.5960.49_2_86516680_97967797	chr2:95309168:G:C	trans	2	95243883	G	A	0.938026	0.908279	-0.401052	0.0474596	2.90335e-17	0.0576168	rs527876110	chr2:95243883:G:A	intron
seq.5960.49	seq.5960.49_2_86516680_97967797	chr2:95309168:G:C	trans	2	95244624	A	G	0.938034	0.908404	-0.40101	0.0474587	2.92146e-17	0.0574086	rs117142936	chr2:95244624:A:G	intron
seq.5960.49	seq.5960.49_2_86516680_97967797	chr2:95309168:G:C	trans	2	95309168	G	C	0.931988	0.905444	-0.403431	0.0456331	9.50605e-19	0.236093	rs75256541	chr2:95309168:G:C	intron
seq.5960.49	seq.5960.49_2_86516680_97967797	chr2:95309168:G:C	trans	2	95364557	G	A	0.922835	0.899009	-0.34465	0.0431403	1.35957e-15	0.00611624	rs60746990	chr2:95364557:G:A	intron
seq.5960.49	seq.5960.49_2_86516680_97967797	chr2:95309168:G:C	trans	2	95367254	C	T	0.935559	0.911023	-0.380712	0.0466527	3.33503e-16	0.0144865	rs142767223	chr2:95367254:C:T	intron
seq.5960.49	seq.5960.49_2_86516680_97967797	chr2:95309168:G:C	trans	2	95373476	T	G	0.927627	0.901122	-0.397375	0.0446298	5.39635e-19	0.206914	rs139367433	chr2:95373476:T:G	intron
seq.5960.49	seq.5960.49_2_86516680_97967797	chr2:95309168:G:C	trans	2	95506871	C	T	0.92619	0.906256	-0.375254	0.0441344	1.85524e-17	0.0464181	rs117014218	chr2:95506871:C:T	intergenic
seq.5960.49	seq.5960.49_2_86516680_97967797	chr2:95309168:G:C	trans	2	95511713	T	C	0.917882	0.900511	-0.337138	0.0419059	8.61787e-16	0.00632127	rs118057224	chr2:95511713:T:C	intergenic
seq.5960.49	seq.5960.49_2_86516680_97967797	chr2:95309168:G:C	trans	2	95569476	C	A	0.930552	0.926395	-0.385094	0.0448226	8.58223e-18	0.0602315	rs117691629	chr2:95569476:C:A	regulatory_region
seq.5960.49	seq.5960.49_2_86516680_97967797	chr2:95309168:G:C	trans	2	95590856	A	T	0.921761	0.901796	-0.364238	0.0428665	1.94491e-17	0.0415382	rs185614463	chr2:95590856:A:T	intergenic
seq.5960.49	seq.5960.49_2_86516680_97967797	chr2:95309168:G:C	trans	2	95704600	T	TC	0.925647	0.932485	-0.355136	0.0432207	2.09026e-16	0.0628443	rs200311644	chr2:95704600:T:TC	intergenic
seq.5960.49	seq.5960.49_2_86516680_97967797	chr2:95309168:G:C	trans	2	95704602	A	AT	0.919407	0.855221	-0.342572	0.0432213	2.26308e-15	0.0108391	.	chr2:95704602:A:AT	intergenic
seq.5960.49	seq.5960.49_2_86516680_97967797	chr2:95309168:G:C	trans	2	95704602	A	T	0.925647	0.932485	-0.355136	0.0432207	2.09026e-16	0.0628443	rs570696588	chr2:95704602:A:T	intergenic
seq.5960.49	seq.5960.49_2_86516680_97967797	chr2:95309168:G:C	trans	2	95711861	G	A	0.925833	0.932351	-0.355827	0.0432644	1.96065e-16	0.0655524	rs147397396	chr2:95711861:G:A	intergenic
seq.5963.9	seq.5963.9_17_27953262_28478017	chr17:28349109:C:T	trans	17	28343601	G	A	0.288923	0.959628	-0.324413	0.0234848	2.1062e-43	0.0566425	rs3093692	chr17:28343601:G:A	intron
seq.5963.9	seq.5963.9_17_27953262_28478017	chr17:28349109:C:T	trans	17	28349109	C	T	0.280788	0.999652	-0.321739	0.023208	1.05706e-43	0.180838	rs13469	chr17:28349109:C:T	synonymous
seq.5963.9	seq.5963.9_17_27953262_28478017	chr17:28349109:C:T	trans	17	28351934	G	C	0.288995	0.961016	-0.324016	0.0234707	2.37301e-43	0.0604881	rs2073867	chr17:28351934:G:C	intron
seq.5963.9	seq.5963.9_17_27953262_28478017	chr17:28349109:C:T	trans	17	28361641	G	A	0.289708	0.96219	-0.324784	0.0234311	1.08718e-43	0.0946681	rs708100	chr17:28361641:G:A	3_prime_utr
seq.5963.9	seq.5963.9_17_27953262_28478017	chr17:28349109:C:T	trans	17	28367840	G	A	0.281558	0.999105	-0.322375	0.0231611	4.86855e-44	0.175312	rs704	chr17:28367840:G:A	missense
seq.5963.9	seq.5963.9_17_27953262_28478017	chr17:28349109:C:T	trans	17	28376663	T	A	0.288664	0.964574	-0.322967	0.0234451	3.58179e-43	0.0321348	rs7212510	chr17:28376663:T:A	intron
seq.5963.9	seq.5963.9_17_27953262_28478017	chr17:28349109:C:T	trans	17	28379927	G	T	0.288527	0.963409	-0.322881	0.0234639	4.38632e-43	0.027429	rs2027993	chr17:28379927:G:T	intron
seq.5963.9	seq.5963.9_17_27953262_28478017	chr17:28349109:C:T	trans	17	28386951	C	T	0.289126	0.963224	-0.324364	0.023434	1.43054e-43	0.027554	rs967645	chr17:28386951:C:T	intron
seq.5963.9	seq.5963.9_17_27953262_28478017	chr17:28349109:C:T	trans	17	28389802	C	T	0.288618	0.964485	-0.325371	0.0234332	7.80189e-44	0.0618902	rs4795433	chr17:28389802:C:T	intron
seq.5963.9	seq.5963.9_17_27953262_28478017	chr17:28349109:C:T	trans	17	28389898	G	T	0.288539	0.964176	-0.325497	0.0234395	7.63308e-44	0.0635797	rs4795434	chr17:28389898:G:T	intron
seq.5963.9	seq.5963.9_17_27953262_28478017	chr17:28349109:C:T	trans	17	28390249	G	A	0.288609	0.964502	-0.325374	0.0234333	7.7983e-44	0.0617724	rs4794828	chr17:28390249:G:A	intron
seq.5963.9	seq.5963.9_17_27953262_28478017	chr17:28349109:C:T	trans	17	28391158	T	A	0.288611	0.964453	-0.32534	0.0234328	7.92319e-44	0.0601536	rs6505079	chr17:28391158:T:A	intron
seq.5963.9	seq.5963.9_17_27953262_28478017	chr17:28349109:C:T	trans	17	28391573	C	T	0.288609	0.964506	-0.325315	0.0234327	8.03526e-44	0.0586287	rs9913833	chr17:28391573:C:T	intron
seq.5963.9	seq.5963.9_19_44814773_44992346	chr19:44908684:T:C	trans	19	44903416	G	A	0.899797	0.982767	0.266383	0.0368112	4.60575e-13	0.120119	rs10119	chr19:44903416:G:A	3_prime_utr
seq.5963.9	seq.5963.9_19_44814773_44992346	chr19:44908684:T:C	trans	19	44908684	T	C	0.906567	0.990888	0.274864	0.0378079	3.59418e-13	0.8881	rs429358	chr19:44908684:T:C	missense
seq.5963.9	seq.5963.9_19_44814773_44992346	chr19:44908822:C:T	trans	19	44908822	C	T	0.921952	0.999722	-0.882077	0.0408107	1.33045e-103	0.97681	rs7412	chr19:44908822:C:T	missense
seq.5963.9	seq.5963.9_19_44814773_44992346	chr19:44927023:C:G	trans	19	44927023	C	G	0.361652	0.789971	-0.262562	0.0258398	2.95529e-24	0.999997	rs5112	chr19:44927023:C:G	non_coding_transcript_exon
seq.5970.61	seq.5970.61_5_135876692_136013151	chr5:135977944:T:A	cis	5	135946941	C	T	0.36964	0.958594	0.170622	0.0230084	1.2106e-13	0.0130017	rs31530	chr5:135946941:C:T	3_prime_utr
seq.5970.61	seq.5970.61_5_135876692_136013151	chr5:135977944:T:A	cis	5	135951340	T	C	0.359688	0.999574	0.168661	0.022685	1.04616e-13	0.0132188	rs31517	chr5:135951340:T:C	missense
seq.5970.61	seq.5970.61_5_135876692_136013151	chr5:135977944:T:A	cis	5	135952412	A	G	0.369233	0.961808	0.171544	0.0230046	8.85523e-14	0.0178933	rs31516	chr5:135952412:A:G	intron
seq.5970.61	seq.5970.61_5_135876692_136013151	chr5:135977944:T:A	cis	5	135952424	A	G	0.369233	0.961808	0.171544	0.0230046	8.85523e-14	0.0178933	rs31515	chr5:135952424:A:G	intron
seq.5970.61	seq.5970.61_5_135876692_136013151	chr5:135977944:T:A	cis	5	135953415	C	T	0.368568	0.962908	0.17112	0.022985	9.7051e-14	0.0160103	rs31514	chr5:135953415:C:T	intron
seq.5970.61	seq.5970.61_5_135876692_136013151	chr5:135977944:T:A	cis	5	135956428	A	G	0.368572	0.962854	0.171103	0.0229841	9.73644e-14	0.0153577	rs248167	chr5:135956428:A:G	intergenic
seq.5970.61	seq.5970.61_5_135876692_136013151	chr5:135977944:T:A	cis	5	135957057	A	T	0.384479	0.947174	0.172697	0.0230131	6.1759e-14	0.0264215	rs248165	chr5:135957057:A:T	intergenic
seq.5970.61	seq.5970.61_5_135876692_136013151	chr5:135977944:T:A	cis	5	135957823	C	T	0.384237	0.946569	0.174132	0.0230322	4.01976e-14	0.0340163	rs248160	chr5:135957823:C:T	intergenic
seq.5970.61	seq.5970.61_5_135876692_136013151	chr5:135977944:T:A	cis	5	135957847	G	A	0.384199	0.946716	0.174168	0.0230323	3.97192e-14	0.0340371	rs248159	chr5:135957847:G:A	intergenic
seq.5970.61	seq.5970.61_5_135876692_136013151	chr5:135977944:T:A	cis	5	135958381	C	T	0.385075	0.942499	0.175604	0.0230824	2.78997e-14	0.0472178	rs248158	chr5:135958381:C:T	intergenic
seq.5970.61	seq.5970.61_5_135876692_136013151	chr5:135977944:T:A	cis	5	135960673	C	T	0.385001	0.942764	0.175619	0.0230782	2.74726e-14	0.0506136	rs2526150	chr5:135960673:C:T	intergenic
seq.5970.61	seq.5970.61_5_135876692_136013151	chr5:135977944:T:A	cis	5	135962940	C	T	0.385009	0.942735	0.175594	0.0230789	2.77396e-14	0.0501487	rs2106486	chr5:135962940:C:T	intergenic
seq.5970.61	seq.5970.61_5_135876692_136013151	chr5:135977944:T:A	cis	5	135963775	T	C	0.385009	0.942735	0.175594	0.0230789	2.77396e-14	0.0501487	rs2526147	chr5:135963775:T:C	intergenic
seq.5970.61	seq.5970.61_5_135876692_136013151	chr5:135977944:T:A	cis	5	135964069	G	GT	0.376153	0.92348	0.181989	0.0234135	7.67538e-15	0.111819	rs112007945	chr5:135964069:G:GT	intergenic
seq.5970.61	seq.5970.61_5_135876692_136013151	chr5:135977944:T:A	cis	5	135964162	C	T	0.385054	0.942477	0.175526	0.0230794	2.8425e-14	0.0503285	rs2526146	chr5:135964162:C:T	intergenic
seq.5970.61	seq.5970.61_5_135876692_136013151	chr5:135977944:T:A	cis	5	135966128	T	G	0.385019	0.942693	0.175614	0.0230789	2.75613e-14	0.0504654	rs2526145	chr5:135966128:T:G	intergenic
seq.5970.61	seq.5970.61_5_135876692_136013151	chr5:135977944:T:A	cis	5	135969419	G	A	0.385701	0.942512	0.175523	0.0230357	2.54449e-14	0.0457404	rs2520439	chr5:135969419:G:A	intergenic
seq.5970.61	seq.5970.61_5_135876692_136013151	chr5:135977944:T:A	cis	5	135971420	C	A	0.370737	0.955932	0.172469	0.0230126	6.65273e-14	0.0187208	rs2526167	chr5:135971420:C:A	intergenic
seq.5970.61	seq.5970.61_5_135876692_136013151	chr5:135977944:T:A	cis	5	135972158	A	G	0.370445	0.956439	0.172891	0.0230072	5.7069e-14	0.0224574	rs2526164	chr5:135972158:A:G	intergenic
seq.5970.61	seq.5970.61_5_135876692_136013151	chr5:135977944:T:A	cis	5	135973070	C	T	0.373589	0.945971	0.173649	0.0231109	5.74645e-14	0.0196452	rs2526162	chr5:135973070:C:T	intergenic
seq.5970.61	seq.5970.61_5_135876692_136013151	chr5:135977944:T:A	cis	5	135973575	T	C	0.373575	0.946023	0.173603	0.02311	5.82103e-14	0.0194476	rs2520434	chr5:135973575:T:C	tf_binding_site
seq.5970.61	seq.5970.61_5_135876692_136013151	chr5:135977944:T:A	cis	5	135974004	G	A	0.373575	0.946023	0.173603	0.02311	5.82103e-14	0.0194476	rs2520433	chr5:135974004:G:A	tf_binding_site
seq.5970.61	seq.5970.61_5_135876692_136013151	chr5:135977944:T:A	cis	5	135977344	C	T	0.372903	0.946059	0.172905	0.0231215	7.5405e-14	0.0161063	rs2526152	chr5:135977344:C:T	regulatory_region
seq.5970.61	seq.5970.61_5_135876692_136013151	chr5:135977944:T:A	cis	5	135977640	A	G	0.372649	0.945872	0.172659	0.023133	8.40814e-14	0.0164655	rs2526151	chr5:135977640:A:G	tf_binding_site
seq.5970.61	seq.5970.61_5_135876692_136013151	chr5:135977944:T:A	cis	5	135977944	T	A	0.436334	0.943683	0.169536	0.0225146	5.07341e-14	0.173092	rs2428665	chr5:135977944:T:A	regulatory_region
seq.5970.61	seq.5970.61_5_135876692_136013151	chr5:135977944:T:A	cis	5	135981135	G	C	0.6463	0.973231	-0.171855	0.0230648	9.26616e-14	0.0129757	rs257473	chr5:135981135:G:C	intergenic
seq.5982.50	seq.5982.50_1_193371705_197978070	chr1:196604406:A:G	cis	1	196604406	A	G	0.990378	0.736696	1.20146	0.132625	1.31613e-19	0.999975	rs16840240	chr1:196604406:A:G	intron
seq.5982.50	seq.5982.50_1_193371705_197978070	chr1:196746205:G:A	cis	1	196746205	G	A	0.942713	0.979999	0.668587	0.0479658	3.67875e-44	0.999982	rs34231058	chr1:196746205:G:A	intron
seq.5982.50	seq.5982.50_1_193371705_197978070	chr1:196777450:T:C	cis	1	196774101	G	T	0.981766	0.984482	-0.886088	0.0837037	3.46019e-26	0.0144518	rs556857352	chr1:196774101:G:T	intergenic
seq.5982.50	seq.5982.50_1_193371705_197978070	chr1:196777450:T:C	cis	1	196774109	G	A	0.981482	0.981929	-0.877178	0.0831792	5.32108e-26	0.0140346	rs115522220	chr1:196774109:G:A	intergenic
seq.5982.50	seq.5982.50_1_193371705_197978070	chr1:196777450:T:C	cis	1	196774706	TA	T	0.981685	0.985985	-0.880422	0.0834616	5.1428e-26	0.010985	rs368496792	chr1:196774706:TA:T	intergenic
seq.5982.50	seq.5982.50_1_193371705_197978070	chr1:196777450:T:C	cis	1	196774753	G	T	0.981595	0.987577	-0.879683	0.0831952	3.94548e-26	0.0177525	rs59341218	chr1:196774753:G:T	intergenic
seq.5982.50	seq.5982.50_1_193371705_197978070	chr1:196777450:T:C	cis	1	196775241	A	T	0.981596	0.987534	-0.879675	0.0832003	3.97649e-26	0.0175455	rs79194384	chr1:196775241:A:T	intron
seq.5982.50	seq.5982.50_1_193371705_197978070	chr1:196777450:T:C	cis	1	196776427	A	G	0.981595	0.987577	-0.879683	0.0831952	3.94548e-26	0.0177525	rs111958126	chr1:196776427:A:G	intron
seq.5982.50	seq.5982.50_1_193371705_197978070	chr1:196777450:T:C	cis	1	196777380	C	T	0.981595	0.987577	-0.879683	0.0831952	3.94548e-26	0.0177525	rs112149348	chr1:196777380:C:T	intron
seq.5982.50	seq.5982.50_1_193371705_197978070	chr1:196777450:T:C	cis	1	196777450	T	C	0.981463	1	-0.875535	0.0823837	2.21922e-26	0.0412959	rs73073578	chr1:196777450:T:C	intron
seq.5982.50	seq.5982.50_1_193371705_197978070	chr1:196777450:T:C	cis	1	196778429	C	A	0.981595	0.987577	-0.879683	0.0831952	3.94548e-26	0.0177525	rs147696570	chr1:196778429:C:A	intron
seq.5982.50	seq.5982.50_1_193371705_197978070	chr1:196777450:T:C	cis	1	196779967	C	T	0.981595	0.987577	-0.879683	0.0831952	3.94548e-26	0.0177525	rs61737525	chr1:196779967:C:T	missense
seq.5982.50	seq.5982.50_1_193371705_197978070	chr1:196777450:T:C	cis	1	196780019	G	A	0.981595	0.987577	-0.879683	0.0831952	3.94548e-26	0.0177525	rs73073579	chr1:196780019:G:A	intron
seq.5982.50	seq.5982.50_1_193371705_197978070	chr1:196777450:T:C	cis	1	196780132	C	G	0.981595	0.987577	-0.879683	0.0831952	3.94548e-26	0.0177525	rs77439863	chr1:196780132:C:G	intron
seq.5982.50	seq.5982.50_1_193371705_197978070	chr1:196777450:T:C	cis	1	196780460	G	C	0.981691	0.982373	-0.884148	0.083629	4.00682e-26	0.0168673	rs117070604	chr1:196780460:G:C	intron
seq.5982.50	seq.5982.50_1_193371705_197978070	chr1:196777450:T:C	cis	1	196780536	AG	A	0.981691	0.982373	-0.884148	0.083629	4.00682e-26	0.0168673	rs144538415	chr1:196780536:AG:A	intron
seq.5982.50	seq.5982.50_1_193371705_197978070	chr1:196777450:T:C	cis	1	196780817	A	ATTG	0.981691	0.982373	-0.884148	0.083629	4.00682e-26	0.0168673	.	chr1:196780817:A:ATTG	intron
seq.5982.50	seq.5982.50_1_193371705_197978070	chr1:196777450:T:C	cis	1	196782584	T	C	0.981691	0.982373	-0.884148	0.083629	4.00682e-26	0.0168673	rs543809511	chr1:196782584:T:C	intron
seq.5982.50	seq.5982.50_1_193371705_197978070	chr1:196777450:T:C	cis	1	196783117	G	A	0.981904	0.973363	-0.891959	0.0844972	4.76102e-26	0.0088018	rs143703852	chr1:196783117:G:A	intron
seq.5982.50	seq.5982.50_1_193371705_197978070	chr1:196777450:T:C	cis	1	196784066	T	C	0.981776	0.984928	-0.886776	0.083706	3.17907e-26	0.0161952	rs188239037	chr1:196784066:T:C	intron
seq.5982.50	seq.5982.50_1_193371705_197978070	chr1:196777450:T:C	cis	1	196784188	T	A	0.981592	0.987415	-0.879649	0.0831956	3.96461e-26	0.0177392	rs527617689	chr1:196784188:T:A	intron
seq.5982.50	seq.5982.50_1_193371705_197978070	chr1:196777450:T:C	cis	1	196785565	C	T	0.981592	0.987415	-0.879649	0.0831956	3.96461e-26	0.0177392	rs57222140	chr1:196785565:C:T	intron
seq.5982.50	seq.5982.50_1_193371705_197978070	chr1:196777450:T:C	cis	1	196785798	C	T	0.981776	0.984928	-0.886776	0.083706	3.17907e-26	0.0161952	rs181003987	chr1:196785798:C:T	intron
seq.5982.50	seq.5982.50_1_193371705_197978070	chr1:196777450:T:C	cis	1	196786537	G	A	0.981579	0.986715	-0.879819	0.0831978	3.89135e-26	0.017676	rs111745504	chr1:196786537:G:A	intron
seq.5982.50	seq.5982.50_1_193371705_197978070	chr1:196777450:T:C	cis	1	196786615	G	A	0.98167	0.983436	-0.889067	0.083535	1.87888e-26	0.0348609	rs575262463	chr1:196786615:G:A	intron
seq.5982.50	seq.5982.50_1_193371705_197978070	chr1:196777450:T:C	cis	1	196786885	C	T	0.981703	0.985136	-0.887654	0.0835363	2.25684e-26	0.0285626	rs191121098	chr1:196786885:C:T	intron
seq.5982.50	seq.5982.50_1_193371705_197978070	chr1:196777450:T:C	cis	1	196787537	G	A	0.981597	0.987277	-0.879645	0.0832123	4.05695e-26	0.0171224	rs58666736	chr1:196787537:G:A	intron
seq.5982.50	seq.5982.50_1_193371705_197978070	chr1:196777450:T:C	cis	1	196787539	G	A	0.981597	0.987277	-0.879645	0.0832123	4.05695e-26	0.0171224	rs57891285	chr1:196787539:G:A	intron
seq.5982.50	seq.5982.50_1_193371705_197978070	chr1:196777450:T:C	cis	1	196787616	A	G	0.981592	0.987415	-0.879649	0.0831956	3.96461e-26	0.0177392	rs60507443	chr1:196787616:A:G	intron
seq.5982.50	seq.5982.50_1_193371705_197978070	chr1:196777450:T:C	cis	1	196787743	A	G	0.981593	0.98721	-0.879719	0.0832054	3.98107e-26	0.0177378	rs116614366	chr1:196787743:A:G	intron
seq.5982.50	seq.5982.50_1_193371705_197978070	chr1:196777450:T:C	cis	1	196787748	T	C	0.981593	0.98721	-0.879719	0.0832054	3.98107e-26	0.0177378	rs116375540	chr1:196787748:T:C	intron
seq.5982.50	seq.5982.50_1_193371705_197978070	chr1:196777450:T:C	cis	1	196787858	C	A	0.981776	0.984928	-0.886776	0.083706	3.17907e-26	0.0161952	rs188331192	chr1:196787858:C:A	intron
seq.5982.50	seq.5982.50_1_193371705_197978070	chr1:196777450:T:C	cis	1	196788143	T	C	0.981776	0.984928	-0.886776	0.083706	3.17907e-26	0.0161952	rs180855280	chr1:196788143:T:C	intron
seq.5982.50	seq.5982.50_1_193371705_197978070	chr1:196777450:T:C	cis	1	196788439	C	T	0.981592	0.987415	-0.879649	0.0831956	3.96461e-26	0.0177392	rs138865637	chr1:196788439:C:T	intron
seq.5982.50	seq.5982.50_1_193371705_197978070	chr1:196777450:T:C	cis	1	196788782	T	C	0.981593	0.987367	-0.879823	0.0831998	3.89942e-26	0.0180745	rs61737521	chr1:196788782:T:C	synonymous
seq.5982.50	seq.5982.50_1_193371705_197978070	chr1:196777450:T:C	cis	1	196789607	T	C	0.981592	0.987415	-0.879649	0.0831956	3.96461e-26	0.0177392	rs111562370	chr1:196789607:T:C	3_prime_utr
seq.5982.50	seq.5982.50_1_193371705_197978070	chr1:196777450:T:C	cis	1	196791216	T	C	0.981592	0.987415	-0.879649	0.0831956	3.96461e-26	0.0177392	rs73073587	chr1:196791216:T:C	intron
seq.5982.50	seq.5982.50_1_193371705_197978070	chr1:196777450:T:C	cis	1	196791499	A	G	0.981777	0.984937	-0.886772	0.0837077	3.1886e-26	0.0160911	rs144324176	chr1:196791499:A:G	intron
seq.5982.50	seq.5982.50_1_193371705_197978070	chr1:196777450:T:C	cis	1	196791932	G	T	0.981592	0.987415	-0.879649	0.0831956	3.96461e-26	0.0177392	rs112053319	chr1:196791932:G:T	intron
seq.5982.50	seq.5982.50_1_193371705_197978070	chr1:196777450:T:C	cis	1	196792411	T	C	0.981592	0.987415	-0.879649	0.0831956	3.96461e-26	0.0177392	rs58676078	chr1:196792411:T:C	intron
seq.5982.50	seq.5982.50_1_193371705_197978070	chr1:196777450:T:C	cis	1	196792493	A	G	0.98181	0.986442	-0.887553	0.0837197	2.93292e-26	0.0185148	rs376321181	chr1:196792493:A:G	intron
seq.5982.50	seq.5982.50_1_193371705_197978070	chr1:196777450:T:C	cis	1	196792908	C	T	0.981592	0.987415	-0.879649	0.0831956	3.96461e-26	0.0177392	rs185864933	chr1:196792908:C:T	intron
seq.5982.50	seq.5982.50_1_193371705_197978070	chr1:196777450:T:C	cis	1	196793824	C	G	0.981592	0.987415	-0.879649	0.0831956	3.96461e-26	0.0177392	rs112152900	chr1:196793824:C:G	3_prime_utr
seq.5982.50	seq.5982.50_1_193371705_197978070	chr1:196777450:T:C	cis	1	196794364	G	T	0.981592	0.987415	-0.879649	0.0831956	3.96461e-26	0.0177392	rs112345520	chr1:196794364:G:T	3_prime_utr
seq.5982.50	seq.5982.50_1_193371705_197978070	chr1:196777450:T:C	cis	1	196794756	C	G	0.981562	0.973426	-0.888065	0.0837309	2.78933e-26	0.0226607	rs141484222	chr1:196794756:C:G	3_prime_utr
seq.5982.50	seq.5982.50_1_193371705_197978070	chr1:196777450:T:C	cis	1	196795322	T	TACTCATTC	0.984827	0.837563	-1.036	0.0992774	1.70883e-25	0.00865626	.	chr1:196795322:T:TACTCATTC	3_prime_utr
seq.5982.50	seq.5982.50_1_193371705_197978070	chr1:196777450:T:C	cis	1	196796757	C	A	0.981574	0.985174	-0.878467	0.0832504	4.96707e-26	0.0141931	rs148946613	chr1:196796757:C:A	intergenic
seq.5982.50	seq.5982.50_1_193371705_197978070	chr1:196777450:T:C	cis	1	196798221	G	A	0.981574	0.985174	-0.878467	0.0832504	4.96707e-26	0.0141931	rs73076007	chr1:196798221:G:A	intergenic
seq.5982.50	seq.5982.50_1_193371705_197978070	chr1:196777450:T:C	cis	1	196799921	G	A	0.982038	0.973522	-0.893773	0.0847999	5.66239e-26	0.00758082	rs187894739	chr1:196799921:G:A	intergenic
seq.5982.50	seq.5982.50_1_193371705_197978070	chr1:196777450:T:C	cis	1	196800549	G	A	0.981836	0.973871	-0.885332	0.0843284	8.76597e-26	0.00673586	rs117783388	chr1:196800549:G:A	intergenic
seq.5982.50	seq.5982.50_1_193371705_197978070	chr1:196777450:T:C	cis	1	196800620	T	G	0.981836	0.973871	-0.885332	0.0843284	8.76597e-26	0.00673586	rs113300775	chr1:196800620:T:G	intergenic
seq.5982.50	seq.5982.50_1_193371705_197978070	chr1:196777450:T:C	cis	1	196801693	G	T	0.981836	0.973871	-0.885332	0.0843284	8.76597e-26	0.00673586	rs141753980	chr1:196801693:G:T	intergenic
seq.5982.50	seq.5982.50_1_193371705_197978070	chr1:196777450:T:C	cis	1	196801707	T	A	0.981836	0.973871	-0.885332	0.0843284	8.76597e-26	0.00673586	rs150471979	chr1:196801707:T:A	intergenic
seq.5982.50	seq.5982.50_1_193371705_197978070	chr1:196777450:T:C	cis	1	196806354	T	C	0.981775	0.97912	-0.88715	0.0839623	4.28055e-26	0.0134543	rs140238375	chr1:196806354:T:C	intergenic
seq.5982.50	seq.5982.50_1_193371705_197978070	chr1:196777450:T:C	cis	1	196807314	G	A	0.982749	0.954751	-0.917774	0.0873187	7.71792e-26	0.00264194	rs372115061	chr1:196807314:G:A	intergenic
seq.5982.50	seq.5982.50_1_193371705_197978070	chr1:196777450:T:C	cis	1	196808910	C	T	0.981769	0.979263	-0.887215	0.0839439	4.14286e-26	0.0141239	rs111413237	chr1:196808910:C:T	intergenic
seq.5982.50	seq.5982.50_1_193371705_197978070	chr1:196777450:T:C	cis	1	196809191	C	T	0.981769	0.979263	-0.887215	0.0839439	4.14286e-26	0.0141239	rs111991217	chr1:196809191:C:T	intergenic
seq.5982.50	seq.5982.50_1_193371705_197978070	chr1:196777450:T:C	cis	1	196829916	C	T	0.984656	0.855628	-1.02173	0.0976831	1.32343e-25	0.00227413	rs191571836	chr1:196829916:C:T	intron
seq.5982.50	seq.5982.50_1_193371705_197978070	chr1:196777450:T:C	cis	1	196829917	T	G	0.984619	0.85552	-1.02108	0.0975778	1.26125e-25	0.00262849	rs141760914	chr1:196829917:T:G	intron
seq.5982.50	seq.5982.50_1_193371705_197978070	chr1:196777450:T:C	cis	1	196830403	GATATT	G	0.984656	0.855628	-1.02173	0.0976831	1.32343e-25	0.00227413	rs1213505339	chr1:196830403:GATATT:G	intron
seq.5982.50	seq.5982.50_1_193371705_197978070	chr1:196777450:T:C	cis	1	196830405	TA	T	0.984845	0.847182	-1.03495	0.0987623	1.07671e-25	0.00370208	rs1432224930	chr1:196830405:TA:T	intron
seq.5982.50	seq.5982.50_1_193371705_197978070	chr1:196777450:T:C	cis	1	196830411	A	T	0.984656	0.855628	-1.02173	0.0976831	1.32343e-25	0.00227413	rs1193268340	chr1:196830411:A:T	intron
seq.5982.50	seq.5982.50_1_193371705_197978070	chr1:196777450:T:C	cis	1	196830616	C	G	0.981463	1	-0.863342	0.0823552	1.03252e-25	0.00998088	rs147253539	chr1:196830616:C:G	missense
seq.5982.50	seq.5982.50_1_193371705_197978070	chr1:196777450:T:C	cis	1	196830805	A	T	0.984656	0.855628	-1.02173	0.0976831	1.32343e-25	0.00227413	rs142944041	chr1:196830805:A:T	intron
seq.5982.50	seq.5982.50_1_193371705_197978070	chr1:196777450:T:C	cis	1	196830821	T	C	0.984656	0.855628	-1.02173	0.0976831	1.32343e-25	0.00227413	rs73076053	chr1:196830821:T:C	intron
seq.5982.50	seq.5982.50_1_193371705_197978070	chr1:196777450:T:C	cis	1	196831136	A	G	0.98462	0.855516	-1.02117	0.0975795	1.25083e-25	0.00265128	rs1984954	chr1:196831136:A:G	intron
seq.5982.50	seq.5982.50_1_193371705_197978070	chr1:196777450:T:C	cis	1	196832604	T	TA	0.984572	0.858005	-1.01761	0.0972912	1.32678e-25	0.00244907	.	chr1:196832604:T:TA	intron
seq.5982.50	seq.5982.50_1_193371705_197978070	chr1:196777450:T:C	cis	1	196832752	A	G	0.984572	0.858005	-1.01761	0.0972912	1.32678e-25	0.00244907	rs113948538	chr1:196832752:A:G	intron
seq.5982.50	seq.5982.50_1_193371705_197978070	chr1:196777450:T:C	cis	1	196832793	C	T	0.984531	0.855687	-1.01722	0.0972948	1.38995e-25	0.00240837	rs112090290	chr1:196832793:C:T	intron
seq.5982.50	seq.5982.50_1_193371705_197978070	chr1:196777450:T:C	cis	1	196833420	G	A	0.984587	0.857474	-1.01876	0.0973647	1.27233e-25	0.00254684	rs150030022	chr1:196833420:G:A	intron
seq.5982.50	seq.5982.50_1_193371705_197978070	chr1:196777450:T:C	cis	1	196833963	C	T	0.984572	0.858005	-1.01761	0.0972912	1.32678e-25	0.00244907	rs146650781	chr1:196833963:C:T	intron
seq.5982.50	seq.5982.50_1_193371705_197978070	chr1:196777450:T:C	cis	1	196834554	A	T	0.984587	0.857474	-1.01876	0.0973647	1.27233e-25	0.00254684	rs185402695	chr1:196834554:A:T	intron
seq.5982.50	seq.5982.50_1_193371705_197978070	chr1:196777450:T:C	cis	1	196834897	T	C	0.984564	0.857215	-1.01714	0.097312	1.42988e-25	0.00236726	rs28786525	chr1:196834897:T:C	intron
seq.5982.50	seq.5982.50_1_193371705_197978070	chr1:196777450:T:C	cis	1	196835684	T	C	0.984836	0.845763	-1.03364	0.0988136	1.3119e-25	0.00235162	rs112173387	chr1:196835684:T:C	intron
seq.5982.50	seq.5982.50_1_193371705_197978070	chr1:196958641:T:A	cis	1	196939255	C	T	0.815707	0.984428	0.228761	0.028916	2.54918e-15	0.00504287	rs146441739	chr1:196939255:C:T	intergenic
seq.5982.50	seq.5982.50_1_193371705_197978070	chr1:196958641:T:A	cis	1	196948422	T	C	0.813297	0.98261	0.239098	0.0288274	1.0937e-16	0.0720394	rs10922150	chr1:196948422:T:C	missense
seq.5982.50	seq.5982.50_1_193371705_197978070	chr1:196958641:T:A	cis	1	196951048	C	T	0.813396	0.982686	0.23955	0.0288307	9.66496e-17	0.0832068	rs3828032	chr1:196951048:C:T	intron
seq.5982.50	seq.5982.50_1_193371705_197978070	chr1:196958641:T:A	cis	1	196952395	T	C	0.81329	0.982505	0.239144	0.0288289	1.08318e-16	0.0730162	rs35593284	chr1:196952395:T:C	intron
seq.5982.50	seq.5982.50_1_193371705_197978070	chr1:196958641:T:A	cis	1	196953730	G	A	0.813383	0.982604	0.239575	0.0288312	9.60285e-17	0.0836685	rs9427934	chr1:196953730:G:A	intron
seq.5982.50	seq.5982.50_1_193371705_197978070	chr1:196958641:T:A	cis	1	196955717	G	GC	0.814405	0.974062	0.235795	0.0290064	4.32613e-16	0.0538516	rs34137493	chr1:196955717:G:GC	intron
seq.5982.50	seq.5982.50_1_193371705_197978070	chr1:196958641:T:A	cis	1	196957397	G	C	0.813208	0.978286	0.240238	0.0288828	8.97016e-17	0.0914745	rs66511405	chr1:196957397:G:C	intron
seq.5982.50	seq.5982.50_1_193371705_197978070	chr1:196958641:T:A	cis	1	196957826	C	T	0.813194	0.978284	0.240183	0.0288818	9.09285e-17	0.0908377	rs3748556	chr1:196957826:C:T	intron
seq.5982.50	seq.5982.50_1_193371705_197978070	chr1:196958641:T:A	cis	1	196957843	C	A	0.813288	0.978399	0.240629	0.0288842	8.02971e-17	0.103886	rs3748555	chr1:196957843:C:A	intron
seq.5982.50	seq.5982.50_1_193371705_197978070	chr1:196958641:T:A	cis	1	196958641	T	A	0.813277	0.978381	0.240609	0.0288839	8.07049e-17	0.104484	rs9427652	chr1:196958641:T:A	intron
seq.5982.50	seq.5982.50_1_193371705_197978070	chr1:196958641:T:A	cis	1	196958658	A	G	0.813328	0.977446	0.239918	0.0289044	1.03753e-16	0.0808444	rs12727781	chr1:196958658:A:G	intron
seq.5982.50	seq.5982.50_1_193371705_197978070	chr1:196958641:T:A	cis	1	196960964	C	T	0.813238	0.977994	0.240301	0.0288875	8.90635e-17	0.0919786	rs12723250	chr1:196960964:C:T	intergenic
seq.5982.50	seq.5982.50_1_193371705_197978070	chr1:196958641:T:A	cis	1	196964108	C	G	0.815723	0.980002	0.230879	0.0289739	1.6062e-15	0.00667201	rs11589158	chr1:196964108:C:G	intergenic
seq.5982.50	seq.5982.50_1_193371705_197978070	chr1:196958641:T:A	cis	1	196973491	C	T	0.815178	0.973205	0.229836	0.0290444	2.50726e-15	0.0028788	rs13376702	chr1:196973491:C:T	intergenic
seq.5982.50	seq.5982.50_1_193371705_197978070	chr1:196958641:T:A	cis	1	196983368	C	T	0.80936	0.987841	0.227118	0.0284976	1.59001e-15	0.00288267	rs1759016	chr1:196983368:C:T	intron
seq.5982.50	seq.5982.50_1_193371705_197978070	chr1:196958641:T:A	cis	1	196985095	C	A	0.809359	0.987841	0.227115	0.0284974	1.59111e-15	0.00288062	rs1750311	chr1:196985095:C:A	intron
seq.5982.50	seq.5982.50_1_193371705_197978070	chr1:196958641:T:A	cis	1	196986917	G	A	0.809257	0.987257	0.227126	0.0284964	1.58271e-15	0.00277474	rs1170879	chr1:196986917:G:A	intron
seq.5982.50	seq.5982.50_10_99577149_100480833	chr10:100069757:C:T	trans	10	100069757	C	T	0.967161	0.996316	0.45289	0.0610107	1.14393e-13	0.542817	rs61751507	chr10:100069757:C:T	missense
seq.5982.50	seq.5982.50_10_99577149_100480833	chr10:100069757:C:T	trans	10	100130207	C	T	0.967178	0.960039	0.457056	0.0621767	1.96834e-13	0.436528	rs72840032	chr10:100130207:C:T	intron
seq.5992.50	seq.5992.50_2_86346598_87336810	chr2:86812220:AT:A	cis	2	86789383	A	G	0.933434	0.978296	-0.509529	0.0432318	4.61105e-32	0.100216	rs3020726	chr2:86789383:A:G	synonymous
seq.5992.50	seq.5992.50_2_86346598_87336810	chr2:86812220:AT:A	cis	2	86791424	A	G	0.932868	0.975804	-0.50231	0.043027	1.72504e-31	0.0454561	rs3810831	chr2:86791424:A:G	intron
seq.5992.50	seq.5992.50_2_86346598_87336810	chr2:86812220:AT:A	cis	2	86792499	A	ATT	0.93255	0.967774	-0.503864	0.0431342	1.58855e-31	0.0533976	.	chr2:86792499:A:ATT	intron
seq.5992.50	seq.5992.50_2_86346598_87336810	chr2:86812220:AT:A	cis	2	86792560	C	T	0.933077	0.973792	-0.504114	0.0431381	1.5021e-31	0.0526767	rs7569868	chr2:86792560:C:T	intron
seq.5992.50	seq.5992.50_2_86346598_87336810	chr2:86812220:AT:A	cis	2	86793694	C	T	0.932924	0.979911	-0.500006	0.0429729	2.72333e-31	0.0349977	rs1515950	chr2:86793694:C:T	intron
seq.5992.50	seq.5992.50_2_86346598_87336810	chr2:86812220:AT:A	cis	2	86793878	G	A	0.933337	0.979447	-0.506582	0.043178	8.69561e-32	0.0629172	rs4366909	chr2:86793878:G:A	intron
seq.5992.50	seq.5992.50_2_86346598_87336810	chr2:86812220:AT:A	cis	2	86793920	T	C	0.9321	0.967881	-0.500901	0.0430232	2.50323e-31	0.0360197	rs35723887	chr2:86793920:T:C	intron
seq.5992.50	seq.5992.50_2_86346598_87336810	chr2:86812220:AT:A	cis	2	86793982	G	A	0.932834	0.978641	-0.499991	0.0429779	2.77843e-31	0.0345383	rs35437846	chr2:86793982:G:A	intron
seq.5992.50	seq.5992.50_2_86346598_87336810	chr2:86812220:AT:A	cis	2	86794000	G	A	0.932834	0.978641	-0.499991	0.0429779	2.77843e-31	0.0345383	rs55816457	chr2:86794000:G:A	intron
seq.5992.50	seq.5992.50_2_86346598_87336810	chr2:86812220:AT:A	cis	2	86794042	T	C	0.932827	0.978587	-0.500026	0.0429771	2.746e-31	0.0348697	rs35739120	chr2:86794042:T:C	intron
seq.5992.50	seq.5992.50_2_86346598_87336810	chr2:86812220:AT:A	cis	2	86794536	G	A	0.93292	0.979975	-0.499945	0.0429704	2.74789e-31	0.0346044	rs34546581	chr2:86794536:G:A	intron
seq.5992.50	seq.5992.50_2_86346598_87336810	chr2:86812220:AT:A	cis	2	86794622	C	T	0.932928	0.979852	-0.499999	0.0429756	2.75233e-31	0.0346138	rs34198915	chr2:86794622:C:T	intron
seq.5992.50	seq.5992.50_2_86346598_87336810	chr2:86812220:AT:A	cis	2	86794635	T	C	0.933306	0.979935	-0.506425	0.0431593	8.5487e-32	0.0622548	rs34492196	chr2:86794635:T:C	intron
seq.5992.50	seq.5992.50_2_86346598_87336810	chr2:86812220:AT:A	cis	2	86794820	T	C	0.932977	0.980565	-0.499493	0.0429744	3.14775e-31	0.0320836	rs13023213	chr2:86794820:T:C	intron
seq.5992.50	seq.5992.50_2_86346598_87336810	chr2:86812220:AT:A	cis	2	86795512	G	A	0.932975	0.980602	-0.49944	0.042973	3.17907e-31	0.0316986	rs34988194	chr2:86795512:G:A	intron
seq.5992.50	seq.5992.50_2_86346598_87336810	chr2:86812220:AT:A	cis	2	86795636	A	T	0.932867	0.979852	-0.499479	0.0429127	2.59717e-31	0.0361815	rs34613828	chr2:86795636:A:T	intron
seq.5992.50	seq.5992.50_2_86346598_87336810	chr2:86812220:AT:A	cis	2	86795980	G	C	0.932879	0.980009	-0.499712	0.0429184	2.48142e-31	0.0379937	rs35290870	chr2:86795980:G:C	intron
seq.5992.50	seq.5992.50_2_86346598_87336810	chr2:86812220:AT:A	cis	2	86797754	CTT	C	0.933615	0.976685	-0.502475	0.0432747	3.61077e-31	0.0271267	rs35706509	chr2:86797754:CTT:C	intron
seq.5992.50	seq.5992.50_2_86346598_87336810	chr2:86812220:AT:A	cis	2	86798337	G	A	0.932979	0.980882	-0.499621	0.0429736	3.0318e-31	0.0331736	rs55817008	chr2:86798337:G:A	intron
seq.5992.50	seq.5992.50_2_86346598_87336810	chr2:86812220:AT:A	cis	2	86798636	T	C	0.932976	0.980847	-0.499588	0.0429738	3.06126e-31	0.0329668	rs34256565	chr2:86798636:T:C	intron
seq.5992.50	seq.5992.50_2_86346598_87336810	chr2:86812220:AT:A	cis	2	86798813	T	C	0.932976	0.980847	-0.499588	0.0429738	3.06126e-31	0.0329668	rs34855635	chr2:86798813:T:C	intron
seq.5992.50	seq.5992.50_2_86346598_87336810	chr2:86812220:AT:A	cis	2	86799027	T	C	0.932976	0.980847	-0.499588	0.0429738	3.06126e-31	0.0329668	rs13019439	chr2:86799027:T:C	intron
seq.5992.50	seq.5992.50_2_86346598_87336810	chr2:86812220:AT:A	cis	2	86799680	C	T	0.933919	0.978075	-0.508379	0.0433687	9.80393e-32	0.0403657	rs71411867	chr2:86799680:C:T	intron
seq.5992.50	seq.5992.50_2_86346598_87336810	chr2:86812220:AT:A	cis	2	86800480	A	G	0.933015	0.98143	-0.499753	0.0429721	2.91005e-31	0.0339562	rs71411869	chr2:86800480:A:G	intron
seq.5992.50	seq.5992.50_2_86346598_87336810	chr2:86812220:AT:A	cis	2	86800604	A	G	0.932985	0.98096	-0.499967	0.042974	2.76249e-31	0.0352065	rs78144889	chr2:86800604:A:G	intron
seq.5992.50	seq.5992.50_2_86346598_87336810	chr2:86812220:AT:A	cis	2	86801887	G	C	0.932989	0.981019	-0.5	0.0429736	2.73401e-31	0.0354629	rs35786939	chr2:86801887:G:C	intron
seq.5992.50	seq.5992.50_2_86346598_87336810	chr2:86812220:AT:A	cis	2	86803298	A	T	0.932959	0.98134	-0.500007	0.0429596	2.61096e-31	0.037532	rs35626322	chr2:86803298:A:T	intron
seq.5992.50	seq.5992.50_2_86346598_87336810	chr2:86812220:AT:A	cis	2	86807953	T	G	0.931978	0.999137	-0.492332	0.0423145	2.73401e-31	0.0342764	rs6755452	chr2:86807953:T:G	intron
seq.5992.50	seq.5992.50_2_86346598_87336810	chr2:86812220:AT:A	cis	2	86808016	T	C	0.934476	0.969771	-0.507275	0.0437336	4.16006e-31	0.0332926	rs35505884	chr2:86808016:T:C	intron
seq.5992.50	seq.5992.50_2_86346598_87336810	chr2:86812220:AT:A	cis	2	86812220	AT	A	0.932074	0.945243	-0.508512	0.0435873	1.88973e-31	0.112035	rs34711162	chr2:86812220:AT:A	regulatory_region
seq.5992.50	seq.5992.50_2_86346598_87336810	chr2:86812220:AT:A	cis	2	86820022	G	A	0.932746	0.975523	-0.499665	0.0430663	4.01421e-31	0.027099	rs6710361	chr2:86820022:G:A	intron
seq.5992.50	seq.5992.50_6_25478956_33975373	chr6:31284147:C:T	trans	6	31224415	G	T	0.915639	0.999762	-0.482551	0.0397312	6.06736e-34	0.0193079	rs1793895	chr6:31224415:G:T	intron
seq.5992.50	seq.5992.50_6_25478956_33975373	chr6:31284147:C:T	trans	6	31246577	G	A	0.915777	0.999752	-0.485753	0.0397619	2.5363e-34	0.0298074	rs1639105	chr6:31246577:G:A	regulatory_region
seq.5992.50	seq.5992.50_6_25478956_33975373	chr6:31284147:C:T	trans	6	31274954	T	A	0.916017	0.99993	-0.487614	0.0397837	1.5481e-34	0.169482	rs12199223	chr6:31274954:T:A	intergenic
seq.5992.50	seq.5992.50_6_25478956_33975373	chr6:31284147:C:T	trans	6	31284147	C	T	0.916036	0.999761	-0.488192	0.0398006	1.37975e-34	0.191742	rs12189871	chr6:31284147:C:T	intergenic
seq.5992.50	seq.5992.50_6_25478956_33975373	chr6:31284147:C:T	trans	6	31298313	G	A	0.916015	1	-0.487575	0.039782	1.55704e-34	0.167198	rs4406273	chr6:31298313:G:A	intron
seq.5992.50	seq.5992.50_6_25478956_33975373	chr6:31284147:C:T	trans	6	31302169	T	A	0.916034	0.999757	-0.487678	0.0397909	1.55919e-34	0.168549	rs12211087	chr6:31302169:T:A	intergenic
seq.5992.50	seq.5992.50_6_25478956_33975373	chr6:31284147:C:T	trans	6	31321937	G	T	0.916141	1	-0.486329	0.0398007	2.45754e-34	0.18555	rs28894993	chr6:31321937:G:T	regulatory_region
seq.5992.50	seq.5992.50_6_25478956_33975373	chr6:31284147:C:T	trans	6	31348922	G	A	0.916267	1	-0.484777	0.0398181	4.23448e-34	0.0439668	rs28732138	chr6:31348922:G:A	regulatory_region
seq.6022.57	seq.6022.57_8_97757502_98077659	chr8:97940549:T:TAA	trans	8	97940549	T	TAA	0.0856326	0.786373	0.348376	0.0443612	4.05602e-15	0.364723	.	chr8:97940549:T:TAA	intron
seq.6022.57	seq.6022.57_8_97757502_98077659	chr8:97940549:T:TAA	trans	8	97941784	T	C	0.0846243	0.792529	0.346008	0.0445094	7.61553e-15	0.230174	rs2513845	chr8:97941784:T:C	synonymous
seq.6022.57	seq.6022.57_8_97757502_98077659	chr8:97940549:T:TAA	trans	8	97943015	C	G	0.0815449	0.791881	0.343475	0.0452178	3.05422e-14	0.0905741	rs2512026	chr8:97943015:C:G	intron
seq.6022.57	seq.6022.57_8_97757502_98077659	chr8:97940549:T:TAA	trans	8	97943322	GC	G	0.0815464	0.791878	0.343483	0.0452176	3.0486e-14	0.0908344	rs5893439	chr8:97943322:GC:G	intron
seq.6022.57	seq.6022.57_8_97757502_98077659	chr8:97940549:T:TAA	trans	8	97944629	T	G	0.0872364	0.821043	0.314544	0.0428693	2.17972e-13	0.0950902	rs2513846	chr8:97944629:T:G	intron
seq.6022.57	seq.6022.57_8_97757502_98077659	chr8:97940549:T:TAA	trans	8	97945423	A	G	0.0726227	0.998392	0.308622	0.042214	2.65399e-13	0.0342312	rs2513847	chr8:97945423:A:G	intron
seq.6022.57	seq.6022.57_8_97757502_98077659	chr8:97940549:T:TAA	trans	8	97956573	A	G	0.0835106	0.844969	0.308283	0.0431504	9.04066e-13	0.0142028	rs2444879	chr8:97956573:A:G	intron
seq.6022.57	seq.6022.57_8_97757502_98077659	chr8:97940549:T:TAA	trans	8	97958312	T	G	0.0860846	0.817627	0.309531	0.0433061	8.8369e-13	0.0179843	rs2512034	chr8:97958312:T:G	intron
seq.6022.57	seq.6022.57_8_97757502_98077659	chr8:97940549:T:TAA	trans	8	97960497	T	G	0.0858927	0.817983	0.307758	0.0433312	1.22546e-12	0.0107734	rs2512035	chr8:97960497:T:G	intron
seq.6022.57	seq.6022.57_8_97757502_98077659	chr8:97940549:T:TAA	trans	8	97962900	T	C	0.0861355	0.810971	0.307976	0.04348	1.40896e-12	0.0092924	rs2512037	chr8:97962900:T:C	intron
seq.6039.24	seq.6039.24_5_76678096_77081657	chr5:76914295:G:T	cis	5	76911950	A	T	0.538797	0.961111	0.662245	0.0224334	1.57398e-191	0.131261	rs6879129	chr5:76911950:A:T	intron
seq.6039.24	seq.6039.24_5_76678096_77081657	chr5:76914295:G:T	cis	5	76912946	CAG	C	0.539825	0.960263	0.664262	0.0224508	2.16272e-192	0.25862	rs35241891	chr5:76912946:CAG:C	intron
seq.6039.24	seq.6039.24_5_76678096_77081657	chr5:76914295:G:T	cis	5	76914295	G	T	0.53858	0.96201	0.66241	0.0224188	7.14496e-192	0.38353	rs13186835	chr5:76914295:G:T	intron
seq.6039.24	seq.6039.24_5_76678096_77081657	chr5:76914295:G:T	cis	5	76915470	T	A	0.539118	0.960769	0.662421	0.0224325	1.20504e-191	0.146605	rs6887216	chr5:76915470:T:A	intron
seq.6039.24	seq.6039.24_5_76678096_77081657	chr5:76914295:G:T	cis	5	76921710	G	T	0.530742	0.996879	0.649771	0.0220064	1.31522e-191	0.0481468	rs4254887	chr5:76921710:G:T	intergenic
seq.6039.24	seq.6039.24_5_76678096_77081657	chr5:76951959:C:A	cis	5	76932619	G	T	0.845722	0.920331	0.305018	0.0313039	1.9611e-22	0.034226	rs9293699	chr5:76932619:G:T	intergenic
seq.6039.24	seq.6039.24_5_76678096_77081657	chr5:76951959:C:A	cis	5	76936057	G	A	0.844373	0.920508	0.305521	0.031204	1.2297e-22	0.0412969	rs10213856	chr5:76936057:G:A	intergenic
seq.6039.24	seq.6039.24_5_76678096_77081657	chr5:76951959:C:A	cis	5	76939444	G	A	0.828126	0.93796	0.300492	0.029779	6.07156e-24	0.0287145	rs13358019	chr5:76939444:G:A	intergenic
seq.6039.24	seq.6039.24_5_76678096_77081657	chr5:76951959:C:A	cis	5	76940334	G	A	0.828011	0.938158	0.30038	0.029765	6.00897e-24	0.0293883	rs6862185	chr5:76940334:G:A	intergenic
seq.6039.24	seq.6039.24_5_76678096_77081657	chr5:76951959:C:A	cis	5	76947585	C	T	0.819749	0.942811	0.262558	0.0291096	1.88756e-19	0.163723	rs13166565	chr5:76947585:C:T	regulatory_region
seq.6039.24	seq.6039.24_5_76678096_77081657	chr5:76951959:C:A	cis	5	76951959	C	A	0.811122	0.993837	0.259107	0.0278131	1.20809e-20	0.34952	rs3792738	chr5:76951959:C:A	intergenic
seq.6039.24	seq.6039.24_5_76678096_77081657	chr5:76951959:C:A	cis	5	76954553	G	A	0.805575	0.93995	0.273732	0.0283593	4.80618e-22	0.305325	rs7721799	chr5:76954553:G:A	intron
seq.6042.52	seq.6042.52_8_27608657_27984825	chr8:27907059:G:A	trans	8	27904504	C	T	0.666181	0.971358	-0.202246	0.0235627	9.21722e-18	0.250472	rs62496800	chr8:27904504:C:T	3_prime_utr
seq.6042.52	seq.6042.52_8_27608657_27984825	chr8:27907059:G:A	trans	8	27907059	G	A	0.664017	0.978022	-0.201096	0.0234159	8.84708e-18	0.393328	rs7826640	chr8:27907059:G:A	intron
seq.6042.52	seq.6042.52_8_27608657_27984825	chr8:27907059:G:A	trans	8	27908338	G	GCGGTGA	0.662321	0.980125	-0.198173	0.0233808	2.33292e-17	0.0851005	.	chr8:27908338:G:GCGGTGA	intron
seq.6042.52	seq.6042.52_8_27608657_27984825	chr8:27907059:G:A	trans	8	27908340	G	GGTGACA	0.67897	0.949605	-0.201269	0.0240978	6.70348e-17	0.119772	.	chr8:27908340:G:GGTGACA	intron
seq.6042.52	seq.6042.52_8_27608657_27984825	chr8:27907059:G:A	trans	8	27909549	G	A	0.66216	0.98197	-0.198016	0.0233553	2.28297e-17	0.0926841	rs17058204	chr8:27909549:G:A	intron
seq.6042.52	seq.6042.52_8_27608657_27984825	chr8:27907059:G:A	trans	8	27909714	C	G	0.658248	0.998346	-0.195414	0.0230985	2.67301e-17	0.078586	rs17058207	chr8:27909714:C:G	missense
seq.6042.52	seq.6042.52_8_27608657_27984825	chr8:27907059:G:A	trans	8	27909759	C	A	0.663247	0.979621	-0.199192	0.0234089	1.75065e-17	0.106996	rs58646328	chr8:27909759:C:A	splice_polypyrimidine_tract
seq.6042.52	seq.6042.52_8_27608657_27984825	chr8:27907059:G:A	trans	8	27911850	T	G	0.661804	0.978319	-0.196782	0.0234026	4.15145e-17	0.0776343	rs28588017	chr8:27911850:T:G	intron
seq.6042.52	seq.6042.52_8_27608657_27984825	chr8:27955579:G:A	trans	8	27951253	C	T	0.256385	0.951166	0.237891	0.0254043	7.66126e-21	0.111301	rs4395853	chr8:27951253:C:T	intron
seq.6042.52	seq.6042.52_8_27608657_27984825	chr8:27955579:G:A	trans	8	27952483	G	A	0.256364	0.951455	0.237901	0.025404	7.62606e-21	0.113284	rs1320379	chr8:27952483:G:A	intron
seq.6042.52	seq.6042.52_8_27608657_27984825	chr8:27955579:G:A	trans	8	27953060	T	G	0.754512	0.984708	-0.237103	0.0253524	8.5763e-21	0.114127	rs2685413	chr8:27953060:T:G	intron
seq.6042.52	seq.6042.52_8_27608657_27984825	chr8:27955579:G:A	trans	8	27953086	C	G	0.754163	0.982432	-0.237167	0.0253675	8.82673e-21	0.111548	rs2685412	chr8:27953086:C:G	intron
seq.6042.52	seq.6042.52_8_27608657_27984825	chr8:27955579:G:A	trans	8	27953109	C	T	0.256514	0.956391	0.236622	0.0253301	9.49511e-21	0.108846	rs939715	chr8:27953109:C:T	intron
seq.6042.52	seq.6042.52_8_27608657_27984825	chr8:27955579:G:A	trans	8	27953581	A	G	0.752153	0.999037	-0.234792	0.0250786	7.80549e-21	0.117868	rs2685411	chr8:27953581:A:G	intron
seq.6042.52	seq.6042.52_8_27608657_27984825	chr8:27955579:G:A	trans	8	27955579	G	A	0.75477	0.985795	-0.240252	0.025336	2.4797e-21	0.485862	rs2685410	chr8:27955579:G:A	intron
seq.6042.52	seq.6042.52_9_114774918_115658508	chr9:115073620:C:T	cis	9	115031134	G	T	0.945233	0.946513	0.528357	0.0495232	1.42331e-26	0.219122	rs72758634	chr9:115031134:G:T	intron
seq.6042.52	seq.6042.52_9_114774918_115658508	chr9:115073620:C:T	cis	9	115042922	C	G	0.945139	0.955493	0.522462	0.049293	3.00885e-26	0.0957704	rs72758637	chr9:115042922:C:G	intron
seq.6042.52	seq.6042.52_9_114774918_115658508	chr9:115073620:C:T	cis	9	115069610	C	T	0.946219	0.978024	0.524601	0.0491989	1.5188e-26	0.181882	rs151192189	chr9:115069610:C:T	intron
seq.6042.52	seq.6042.52_9_114774918_115658508	chr9:115073620:C:T	cis	9	115073620	C	T	0.945321	0.997956	0.517845	0.0483492	9.08448e-27	0.457496	rs1138545	chr9:115073620:C:T	missense
seq.6042.52	seq.6042.52_9_114774918_115658508	chr9:115144027:CCTTCCCCCTTCCCTTCT:C	cis	9	115126836	A	G	0.504091	0.972439	0.188779	0.0221827	1.7362e-17	0.0124714	rs1411458	chr9:115126836:A:G	intron
seq.6042.52	seq.6042.52_9_114774918_115658508	chr9:115144027:CCTTCCCCCTTCCCTTCT:C	cis	9	115127708	A	T	0.504781	0.973913	0.189809	0.0221683	1.10764e-17	0.0157148	rs12554357	chr9:115127708:A:T	intron
seq.6042.52	seq.6042.52_9_114774918_115658508	chr9:115144027:CCTTCCCCCTTCCCTTCT:C	cis	9	115128094	A	T	0.504652	0.973831	0.189586	0.0221736	1.23027e-17	0.0131985	rs12554651	chr9:115128094:A:T	intron
seq.6042.52	seq.6042.52_9_114774918_115658508	chr9:115144027:CCTTCCCCCTTCCCTTCT:C	cis	9	115128564	T	C	0.505028	0.972842	0.189512	0.0221802	1.2942e-17	0.013096	rs2900594	chr9:115128564:T:C	intron
seq.6042.52	seq.6042.52_9_114774918_115658508	chr9:115144027:CCTTCCCCCTTCCCTTCT:C	cis	9	115128607	CT	C	0.509854	0.96158	0.191262	0.0222752	8.98049e-18	0.0195123	rs35031611	chr9:115128607:CT:C	intron
seq.6042.52	seq.6042.52_9_114774918_115658508	chr9:115144027:CCTTCCCCCTTCCCTTCT:C	cis	9	115128917	C	A	0.504776	0.973929	0.189804	0.0221681	1.10866e-17	0.0156533	rs7028374	chr9:115128917:C:A	intron
seq.6042.52	seq.6042.52_9_114774918_115658508	chr9:115144027:CCTTCCCCCTTCCCTTCT:C	cis	9	115129188	T	C	0.504921	0.973707	0.189644	0.0221722	1.19674e-17	0.0145522	rs10982550	chr9:115129188:T:C	intron
seq.6042.52	seq.6042.52_9_114774918_115658508	chr9:115144027:CCTTCCCCCTTCCCTTCT:C	cis	9	115132444	T	G	0.504814	0.974344	0.189888	0.0221605	1.04592e-17	0.0170728	rs884790	chr9:115132444:T:G	intron
seq.6042.52	seq.6042.52_9_114774918_115658508	chr9:115144027:CCTTCCCCCTTCCCTTCT:C	cis	9	115133680	T	C	0.505099	0.973686	0.189823	0.0221704	1.10943e-17	0.0158239	rs10817714	chr9:115133680:T:C	intron
seq.6042.52	seq.6042.52_9_114774918_115658508	chr9:115144027:CCTTCCCCCTTCCCTTCT:C	cis	9	115133906	A	G	0.505443	0.972843	0.189694	0.0221811	1.20921e-17	0.0147409	rs10817715	chr9:115133906:A:G	intron
seq.6042.52	seq.6042.52_9_114774918_115658508	chr9:115144027:CCTTCCCCCTTCCCTTCT:C	cis	9	115135069	G	A	0.504862	0.974385	0.189803	0.0221609	1.08293e-17	0.0164838	rs7024048	chr9:115135069:G:A	intron
seq.6042.52	seq.6042.52_9_114774918_115658508	chr9:115144027:CCTTCCCCCTTCCCTTCT:C	cis	9	115135714	T	C	0.504806	0.974458	0.1898	0.0221595	1.0792e-17	0.0169611	rs7021057	chr9:115135714:T:C	intron
seq.6042.52	seq.6042.52_9_114774918_115658508	chr9:115144027:CCTTCCCCCTTCCCTTCT:C	cis	9	115135892	A	C	0.50429	0.976301	0.189511	0.0221376	1.12254e-17	0.0178153	rs7035705	chr9:115135892:A:C	intron
seq.6042.52	seq.6042.52_9_114774918_115658508	chr9:115144027:CCTTCCCCCTTCCCTTCT:C	cis	9	115136218	T	C	0.503765	0.97485	0.190565	0.0221563	7.90679e-18	0.0285299	rs62580482	chr9:115136218:T:C	intron
seq.6042.52	seq.6042.52_9_114774918_115658508	chr9:115144027:CCTTCCCCCTTCCCTTCT:C	cis	9	115137032	G	A	0.504291	0.976303	0.189512	0.0221376	1.12254e-17	0.0178216	rs7040521	chr9:115137032:G:A	intron
seq.6042.52	seq.6042.52_9_114774918_115658508	chr9:115144027:CCTTCCCCCTTCCCTTCT:C	cis	9	115137080	T	C	0.504385	0.976203	0.188928	0.0221349	1.39798e-17	0.0148327	rs11793679	chr9:115137080:T:C	intron
seq.6042.52	seq.6042.52_9_114774918_115658508	chr9:115144027:CCTTCCCCCTTCCCTTCT:C	cis	9	115137374	A	G	0.50434	0.976129	0.189548	0.02214	1.11584e-17	0.0177711	rs4979500	chr9:115137374:A:G	intron
seq.6042.52	seq.6042.52_9_114774918_115658508	chr9:115144027:CCTTCCCCCTTCCCTTCT:C	cis	9	115137679	C	T	0.504321	0.976206	0.189448	0.0221393	1.15771e-17	0.016985	rs4979501	chr9:115137679:C:T	intron
seq.6042.52	seq.6042.52_9_114774918_115658508	chr9:115144027:CCTTCCCCCTTCCCTTCT:C	cis	9	115138014	G	GA	0.51178	0.938602	0.191795	0.0225676	1.91779e-17	0.0228185	.	chr9:115138014:G:GA	intron
seq.6042.52	seq.6042.52_9_114774918_115658508	chr9:115144027:CCTTCCCCCTTCCCTTCT:C	cis	9	115138197	A	G	0.504289	0.976308	0.18952	0.0221375	1.11866e-17	0.0178863	rs6478132	chr9:115138197:A:G	intron
seq.6042.52	seq.6042.52_9_114774918_115658508	chr9:115144027:CCTTCCCCCTTCCCTTCT:C	cis	9	115138953	C	CCT	0.50436	0.976145	0.189494	0.022139	1.13553e-17	0.0175238	.	chr9:115138953:C:CCT	intron
seq.6042.52	seq.6042.52_9_114774918_115658508	chr9:115144027:CCTTCCCCCTTCCCTTCT:C	cis	9	115139166	A	C	0.504289	0.976308	0.18952	0.0221375	1.11866e-17	0.0178863	rs7849460	chr9:115139166:A:C	intron
seq.6042.52	seq.6042.52_9_114774918_115658508	chr9:115144027:CCTTCCCCCTTCCCTTCT:C	cis	9	115139186	A	G	0.504292	0.976299	0.189523	0.0221376	1.11764e-17	0.0179106	rs7849467	chr9:115139186:A:G	intron
seq.6042.52	seq.6042.52_9_114774918_115658508	chr9:115144027:CCTTCCCCCTTCCCTTCT:C	cis	9	115139343	G	T	0.504287	0.976302	0.189518	0.0221375	1.11944e-17	0.0178899	rs7850007	chr9:115139343:G:T	intron
seq.6042.52	seq.6042.52_9_114774918_115658508	chr9:115144027:CCTTCCCCCTTCCCTTCT:C	cis	9	115139408	A	AT	0.510247	0.940699	0.19274	0.0225604	1.30437e-17	0.0271904	.	chr9:115139408:A:AT	intron
seq.6042.52	seq.6042.52_9_114774918_115658508	chr9:115144027:CCTTCCCCCTTCCCTTCT:C	cis	9	115139787	G	C	0.504291	0.976306	0.189519	0.0221376	1.11944e-17	0.0178767	rs4979503	chr9:115139787:G:C	intron
seq.6042.52	seq.6042.52_9_114774918_115658508	chr9:115144027:CCTTCCCCCTTCCCTTCT:C	cis	9	115140574	G	C	0.50429	0.976306	0.189519	0.0221375	1.11866e-17	0.0180416	rs58160054	chr9:115140574:G:C	intron
seq.6042.52	seq.6042.52_9_114774918_115658508	chr9:115144027:CCTTCCCCCTTCCCTTCT:C	cis	9	115140921	T	C	0.504304	0.976267	0.189483	0.0221382	1.13763e-17	0.0176681	rs58134557	chr9:115140921:T:C	intron
seq.6042.52	seq.6042.52_9_114774918_115658508	chr9:115144027:CCTTCCCCCTTCCCTTCT:C	cis	9	115141212	T	C	0.504334	0.97613	0.189462	0.022139	1.15001e-17	0.0173825	rs4978620	chr9:115141212:T:C	intron
seq.6042.52	seq.6042.52_9_114774918_115658508	chr9:115144027:CCTTCCCCCTTCCCTTCT:C	cis	9	115141569	T	C	0.504347	0.976203	0.189497	0.0221387	1.13318e-17	0.01759	rs2012775	chr9:115141569:T:C	intron
seq.6042.52	seq.6042.52_9_114774918_115658508	chr9:115144027:CCTTCCCCCTTCCCTTCT:C	cis	9	115141696	G	A	0.504291	0.976308	0.189522	0.0221375	1.11764e-17	0.0180484	rs2012566	chr9:115141696:G:A	non_coding_transcript_exon
seq.6042.52	seq.6042.52_9_114774918_115658508	chr9:115144027:CCTTCCCCCTTCCCTTCT:C	cis	9	115142370	T	C	0.504288	0.976323	0.189518	0.0221375	1.11944e-17	0.0179398	rs62580502	chr9:115142370:T:C	intron
seq.6042.52	seq.6042.52_9_114774918_115658508	chr9:115144027:CCTTCCCCCTTCCCTTCT:C	cis	9	115142499	G	A	0.504255	0.97621	0.189485	0.0221387	1.13841e-17	0.0175201	rs16936516	chr9:115142499:G:A	intron
seq.6042.52	seq.6042.52_9_114774918_115658508	chr9:115144027:CCTTCCCCCTTCCCTTCT:C	cis	9	115143612	G	A	0.504293	0.97632	0.189519	0.0221374	1.11866e-17	0.0180357	rs7039636	chr9:115143612:G:A	intron
seq.6042.52	seq.6042.52_9_114774918_115658508	chr9:115144027:CCTTCCCCCTTCCCTTCT:C	cis	9	115143807	G	A	0.504296	0.976306	0.189529	0.0221376	1.11532e-17	0.0180852	rs7039915	chr9:115143807:G:A	intron
seq.6042.52	seq.6042.52_9_114774918_115658508	chr9:115144027:CCTTCCCCCTTCCCTTCT:C	cis	9	115144027	CCTTCCCCCTTCCCTTCT	C	0.513531	0.960118	0.195169	0.0223276	2.30728e-18	0.104086	rs11283945	chr9:115144027:CCTTCCCCCTTCCCTTCT:C	intron
seq.6042.52	seq.6042.52_9_114774918_115658508	chr9:115144027:CCTTCCCCCTTCCCTTCT:C	cis	9	115144462	A	C	0.503388	0.973994	0.190622	0.0221706	8.11521e-18	0.0287975	rs11788578	chr9:115144462:A:C	intron
seq.6042.52	seq.6042.52_9_114774918_115658508	chr9:115144027:CCTTCCCCCTTCCCTTCT:C	cis	9	115144727	G	A	0.504351	0.976208	0.189493	0.0221386	1.13501e-17	0.0176499	rs11792657	chr9:115144727:G:A	intron
seq.6042.52	seq.6042.52_9_114774918_115658508	chr9:115144027:CCTTCCCCCTTCCCTTCT:C	cis	9	115144885	G	C	0.504303	0.976268	0.189516	0.0221378	1.12176e-17	0.0179667	rs61508829	chr9:115144885:G:C	intron
seq.6042.52	seq.6042.52_9_114774918_115658508	chr9:115144027:CCTTCCCCCTTCCCTTCT:C	cis	9	115144930	G	A	0.504294	0.976307	0.189505	0.0221376	1.1259e-17	0.0179529	rs12379019	chr9:115144930:G:A	intron
seq.6042.52	seq.6042.52_9_114774918_115658508	chr9:115144027:CCTTCCCCCTTCCCTTCT:C	cis	9	115145076	A	T	0.504573	0.975746	0.188902	0.022144	1.45579e-17	0.0150153	rs12376564	chr9:115145076:A:T	intron
seq.6042.52	seq.6042.52_9_114774918_115658508	chr9:115144027:CCTTCCCCCTTCCCTTCT:C	cis	9	115145568	T	A	0.504295	0.976314	0.189524	0.0221375	1.11661e-17	0.0180795	rs10817716	chr9:115145568:T:A	intron
seq.6042.52	seq.6042.52_9_114774918_115658508	chr9:115144027:CCTTCCCCCTTCCCTTCT:C	cis	9	115145661	A	G	0.50432	0.97627	0.189498	0.0221374	1.12746e-17	0.0177934	rs1000111	chr9:115145661:A:G	intron
seq.6042.52	seq.6042.52_9_114774918_115658508	chr9:115144027:CCTTCCCCCTTCCCTTCT:C	cis	9	115146442	C	T	0.499067	0.999295	0.188259	0.021871	7.45418e-18	0.0323351	rs1000110	chr9:115146442:C:T	intron
seq.6042.52	seq.6042.52_9_114774918_115658508	chr9:115144027:CCTTCCCCCTTCCCTTCT:C	cis	9	115146454	T	C	0.504314	0.976271	0.189492	0.0221373	1.13006e-17	0.0177053	rs1000109	chr9:115146454:T:C	intron
seq.6042.52	seq.6042.52_9_114774918_115658508	chr9:115144027:CCTTCCCCCTTCCCTTCT:C	cis	9	115146676	G	A	0.50429	0.97633	0.189518	0.0221374	1.11892e-17	0.018016	rs1111784	chr9:115146676:G:A	intron
seq.6042.52	seq.6042.52_9_114774918_115658508	chr9:115144027:CCTTCCCCCTTCCCTTCT:C	cis	9	115147015	G	A	0.504143	0.976127	0.189195	0.0221346	1.25835e-17	0.0155184	rs10759756	chr9:115147015:G:A	intron
seq.6042.52	seq.6042.52_9_114774918_115658508	chr9:115144027:CCTTCCCCCTTCCCTTCT:C	cis	9	115147064	G	A	0.504319	0.97627	0.189504	0.0221375	1.12564e-17	0.0178035	rs10759757	chr9:115147064:G:A	intron
seq.6048.4	seq.6048.4_14_104963887_106746486	chr14:105628802:G:A	trans	14	105628802	G	A	0.875612	0.846181	-1.10741	0.0363688	1.2218e-203	0.802298	rs112072954	chr14:105628802:G:A	intergenic
seq.6048.4	seq.6048.4_14_104963887_106746486	chr14:105628802:G:A	trans	14	105640475	GA	G	0.866862	0.868714	-1.07766	0.0348766	1.22744e-209	0.0664275	rs200289487	chr14:105640475:GA:G	3_prime_utr
seq.6048.4	seq.6048.4_14_104963887_106746486	chr14:105628802:G:A	trans	14	105646247	A	G	0.860893	0.918087	-1.03177	0.0333222	1.67109e-210	0.0345528	rs111402071	chr14:105646247:A:G	intergenic
seq.6048.4	seq.6048.4_14_104963887_106746486	chr14:105628802:G:A	trans	14	105648340	C	G	0.853478	0.994195	-0.971689	0.0312959	1.1995e-211	0.0681891	rs113128407	chr14:105648340:C:G	non_coding_transcript_exon
seq.6048.4	seq.6048.4_14_104963887_106746486	chr14:105731205:G:T	trans	14	105731205	G	T	0.190076	0.400766	1.48409	0.0446237	1.57761e-242	1	rs7143736	chr14:105731205:G:T	intergenic
seq.6054.6	seq.6054.6_11_116616384_117239541	chr11:116791863:C:T	trans	11	116791863	C	T	0.276323	0.999837	0.224921	0.0242319	1.66265e-20	0.629991	rs651821	chr11:116791863:C:T	5_prime_utr
seq.6054.6	seq.6054.6_11_116616384_117239541	chr11:116791863:C:T	trans	11	116792991	G	A	0.27684	0.999439	0.224385	0.0242404	2.10911e-20	0.370649	rs662799	chr11:116792991:G:A	intergenic
seq.6055.53	seq.6055.53_5_40100881_41258814	chr5:40945908:A:G	trans	5	40943416	A	C	0.907853	0.9943	0.489754	0.0376501	1.10129e-38	0.163851	rs79241415	chr5:40943416:A:C	intron
seq.6055.53	seq.6055.53_5_40100881_41258814	chr5:40945908:A:G	trans	5	40945295	G	A	0.907389	0.999539	0.486906	0.0374688	1.30677e-38	0.134524	rs75345202	chr5:40945295:G:A	missense
seq.6055.53	seq.6055.53_5_40100881_41258814	chr5:40945908:A:G	trans	5	40945511	A	G	0.907824	0.993967	0.489694	0.037649	1.11918e-38	0.164233	rs28413585	chr5:40945511:A:G	intron
seq.6055.53	seq.6055.53_5_40100881_41258814	chr5:40945908:A:G	trans	5	40945906	A	G	0.908648	0.990355	0.494098	0.0379061	7.7589e-39	0.265016	rs183502652	chr5:40945906:A:G	intron
seq.6055.53	seq.6055.53_5_40100881_41258814	chr5:40945908:A:G	trans	5	40945908	A	G	0.908649	0.990367	0.494151	0.037906	7.61553e-39	0.269091	rs187832723	chr5:40945908:A:G	intron
seq.6055.53	seq.6055.53_6_30449332_33002328	chr6:32061406:C:T	trans	6	31964400	C	T	0.901132	0.999973	-0.295742	0.0367328	8.19974e-16	0.0153814	rs444921	chr6:31964400:C:T	intron
seq.6055.53	seq.6055.53_6_30449332_33002328	chr6:32061406:C:T	trans	6	31965384	G	A	0.901009	1	-0.294812	0.0367141	9.7499e-16	0.01233	rs406936	chr6:31965384:G:A	intron
seq.6055.53	seq.6055.53_6_30449332_33002328	chr6:32061406:C:T	trans	6	31967534	C	T	0.901038	0.999671	-0.294983	0.036725	9.57414e-16	0.0125855	rs453821	chr6:31967534:C:T	intron
seq.6055.53	seq.6055.53_6_30449332_33002328	chr6:32061406:C:T	trans	6	31968902	C	T	0.901102	0.998971	-0.295091	0.0367472	9.72299e-16	0.0125708	rs449643	chr6:31968902:C:T	missense
seq.6055.53	seq.6055.53_6_30449332_33002328	chr6:32061406:C:T	trans	6	31974737	A	G	0.901042	0.999636	-0.29501	0.0367262	9.53674e-16	0.0126939	rs377370	chr6:31974737:A:G	intron
seq.6055.53	seq.6055.53_6_30449332_33002328	chr6:32061406:C:T	trans	6	31976543	A	G	0.90109	0.998593	-0.29524	0.0367534	9.51043e-16	0.0128294	rs547921	chr6:31976543:A:G	intron
seq.6055.53	seq.6055.53_6_30449332_33002328	chr6:32061406:C:T	trans	6	31976816	C	T	0.901211	0.998608	-0.295876	0.0367697	8.5055e-16	0.0165202	rs550671	chr6:31976816:C:T	intron
seq.6055.53	seq.6055.53_6_30449332_33002328	chr6:32061406:C:T	trans	6	31979309	G	A	0.901152	0.999595	-0.295709	0.0367427	8.40814e-16	0.017066	rs391165	chr6:31979309:G:A	intron
seq.6055.53	seq.6055.53_6_30449332_33002328	chr6:32061406:C:T	trans	6	31980644	TCTC	T	0.90113	0.99767	-0.296027	0.0367766	8.32339e-16	0.0172115	rs35227293	chr6:31980644:TCTC:T	splice_region
seq.6055.53	seq.6055.53_6_30449332_33002328	chr6:32061406:C:T	trans	6	32051992	G	A	0.882955	0.99982	-0.27322	0.0340798	1.08293e-15	0.0541043	rs12333245	chr6:32051992:G:A	intron
seq.6055.53	seq.6055.53_6_30449332_33002328	chr6:32061406:C:T	trans	6	32057549	C	T	0.883003	0.999706	-0.273552	0.0340869	1.01414e-15	0.0578144	rs2072628	chr6:32057549:C:T	intron
seq.6055.53	seq.6055.53_6_30449332_33002328	chr6:32061406:C:T	trans	6	32061406	C	T	0.883813	0.998742	-0.274186	0.0341857	1.05317e-15	0.0696483	rs2269429	chr6:32061406:C:T	missense
seq.6055.53	seq.6055.53_6_30449332_33002328	chr6:32061406:C:T	trans	6	32062072	G	A	0.882977	0.999503	-0.273261	0.0340874	1.08818e-15	0.0569108	rs2239690	chr6:32062072:G:A	intron
seq.6055.53	seq.6055.53_6_30449332_33002328	chr6:32061406:C:T	trans	6	32064529	C	T	0.882976	0.999198	-0.273071	0.0340926	1.15001e-15	0.0561117	rs35066946	chr6:32064529:C:T	intron
seq.6055.53	seq.6055.53_6_30449332_33002328	chr6:32061406:C:T	trans	6	32067650	T	C	0.882936	0.999351	-0.272662	0.0340855	1.25083e-15	0.0548713	rs9469080	chr6:32067650:T:C	intron
seq.6055.53	seq.6055.53_6_30449332_33002328	chr6:32061406:C:T	trans	6	32067826	C	T	0.883018	0.998508	-0.272858	0.0341107	1.25228e-15	0.0560346	rs9469081	chr6:32067826:C:T	missense
seq.6055.53	seq.6055.53_6_30449332_33002328	chr6:32061406:C:T	trans	6	32068580	G	A	0.882936	0.999351	-0.272662	0.0340855	1.25083e-15	0.0548713	rs3749962	chr6:32068580:G:A	synonymous
seq.6055.53	seq.6055.53_6_30449332_33002328	chr6:32061406:C:T	trans	6	32079659	C	G	0.88285	1	-0.271787	0.0340645	1.47979e-15	0.051729	rs204877	chr6:32079659:C:G	intron
seq.6055.53	seq.6055.53_6_30449332_33002328	chr6:32061406:C:T	trans	6	32085206	C	T	0.88285	1	-0.271787	0.0340645	1.47979e-15	0.051729	rs169496	chr6:32085206:C:T	intron
seq.6055.53	seq.6055.53_6_30449332_33002328	chr6:32061406:C:T	trans	6	32088803	A	C	0.88285	1	-0.271787	0.0340645	1.47979e-15	0.051729	rs204900	chr6:32088803:A:C	missense
seq.6055.53	seq.6055.53_6_30449332_33002328	chr6:32061406:C:T	trans	6	32092436	G	C	0.882918	0.99949	-0.271846	0.0340783	1.49796e-15	0.0520171	rs204897	chr6:32092436:G:C	intron
seq.6055.53	seq.6055.53_6_30449332_33002328	chr6:32061406:C:T	trans	6	32096321	C	T	0.885497	0.99999	-0.274501	0.0344015	1.4713e-15	0.0482133	rs204896	chr6:32096321:C:T	missense
seq.6055.53	seq.6055.53_6_30449332_33002328	chr6:32061406:C:T	trans	6	32105163	C	T	0.883168	0.996396	-0.270325	0.0341974	2.68287e-15	0.042904	rs439844	chr6:32105163:C:T	intron
seq.6055.53	seq.6055.53_6_30449332_33002328	chr6:32061406:C:T	trans	6	32109603	C	T	0.888638	0.999887	-0.268777	0.0347785	1.09018e-14	0.0290232	rs411337	chr6:32109603:C:T	intron
seq.6055.53	seq.6055.53_6_30449332_33002328	chr6:32061406:C:T	trans	6	32112606	C	T	0.888649	0.999985	-0.268788	0.0347824	1.09496e-14	0.028882	rs9469084	chr6:32112606:C:T	intron
seq.6055.53	seq.6055.53_6_30449332_33002328	chr6:32061406:C:T	trans	6	32121365	G	T	0.888649	0.99998	-0.268768	0.0347824	1.10002e-14	0.0287196	rs204888	chr6:32121365:G:T	splice_polypyrimidine_tract
seq.6055.53	seq.6055.53_6_30449332_33002328	chr6:32061406:C:T	trans	6	32130099	G	A	0.888765	0.999887	-0.268251	0.0348361	1.35675e-14	0.0214459	rs169494	chr6:32130099:G:A	5_prime_utr
seq.6060.2	seq.6060.2_19_48593738_48764454	chr19:48703374:A:T	trans	19	48703374	A	T	0.547285	0.992041	-0.251526	0.0222465	1.22096e-29	1	rs1047781	chr19:48703374:A:T	missense
seq.6070.11	seq.6070.11_12_6919604_7446508	chr12:7088974:C:T	trans	12	7088974	C	T	0.877968	0.980301	0.391678	0.0341917	2.21055e-30	1	rs3813728	chr12:7088974:C:T	missense
seq.6070.11	seq.6070.11_14_105192070_105894711	chr14:105521601:C:T	trans	14	105505383	C	T	0.657111	0.928417	-0.161396	0.0255594	2.70963e-10	0.00155014	rs117856135	chr14:105505383:C:T	intergenic
seq.6070.11	seq.6070.11_14_105192070_105894711	chr14:105521601:C:T	trans	14	105519190	C	G	0.655488	0.926115	-0.162242	0.0255616	2.19412e-10	0.00176144	rs74783059	chr14:105519190:C:G	intergenic
seq.6070.11	seq.6070.11_14_105192070_105894711	chr14:105521601:C:T	trans	14	105520669	A	G	0.655941	0.926717	-0.161354	0.0255533	2.71225e-10	0.00155502	rs76303936	chr14:105520669:A:G	intergenic
seq.6070.11	seq.6070.11_14_105192070_105894711	chr14:105521601:C:T	trans	14	105520670	A	G	0.655941	0.926717	-0.161354	0.0255533	2.71225e-10	0.00155502	rs79775368	chr14:105520670:A:G	intergenic
seq.6070.11	seq.6070.11_14_105192070_105894711	chr14:105521601:C:T	trans	14	105521601	C	T	0.723205	0.772504	-0.212947	0.029174	2.89468e-13	0.58103	rs1158565614	chr14:105521601:C:T	intergenic
seq.6070.11	seq.6070.11_14_105192070_105894711	chr14:105521601:C:T	trans	14	105524273	A	AT	0.652542	0.806352	-0.175238	0.0273307	1.43857e-10	0.00369759	.	chr14:105524273:A:AT	intergenic
seq.6070.11	seq.6070.11_14_105192070_105894711	chr14:105521601:C:T	trans	14	105525782	G	A	0.68041	0.783411	-0.189751	0.0279265	1.08568e-11	0.0373012	rs74689578	chr14:105525782:G:A	intergenic
seq.6070.11	seq.6070.11_14_105192070_105894711	chr14:105521601:C:T	trans	14	105526917	T	A	0.652716	0.809752	-0.175353	0.0272909	1.31574e-10	0.00391834	rs12161868	chr14:105526917:T:A	intron
seq.6070.11	seq.6070.11_14_105192070_105894711	chr14:105521601:C:T	trans	14	105534917	C	T	0.652705	0.808806	-0.175683	0.0273024	1.23689e-10	0.00411409	rs75824455	chr14:105534917:C:T	intergenic
seq.6070.11	seq.6070.11_14_105192070_105894711	chr14:105521601:C:T	trans	14	105538322	G	A	0.649457	0.801032	-0.175915	0.027401	1.36251e-10	0.00292748	rs115091999	chr14:105538322:G:A	regulatory_region
seq.6070.11	seq.6070.11_14_105192070_105894711	chr14:105521601:C:T	trans	14	105538382	A	C	0.649392	0.800965	-0.17607	0.0274019	1.31483e-10	0.00302727	rs118168090	chr14:105538382:A:C	regulatory_region
seq.6070.11	seq.6070.11_14_105192070_105894711	chr14:105521601:C:T	trans	14	105540461	G	A	0.647144	0.797902	-0.176801	0.0274394	1.16896e-10	0.0032232	rs117089735	chr14:105540461:G:A	intergenic
seq.6070.11	seq.6070.11_14_105192070_105894711	chr14:105521601:C:T	trans	14	105544892	C	G	0.646757	0.796527	-0.177343	0.0274474	1.03889e-10	0.00356598	rs78002353	chr14:105544892:C:G	intergenic
seq.6070.11	seq.6070.11_14_105192070_105894711	chr14:105521601:C:T	trans	14	105545051	G	A	0.646808	0.796524	-0.177364	0.0274483	1.03502e-10	0.00359339	rs76190763	chr14:105545051:G:A	intergenic
seq.6070.11	seq.6070.11_14_105192070_105894711	chr14:105521601:C:T	trans	14	105545232	T	C	0.646845	0.796451	-0.177394	0.0274498	1.03003e-10	0.00362544	rs141715531	chr14:105545232:T:C	intergenic
seq.6070.11	seq.6070.11_14_105192070_105894711	chr14:105521601:C:T	trans	14	105548495	G	T	0.642833	0.771447	-0.18136	0.0278041	6.90081e-11	0.00542465	rs28807390	chr14:105548495:G:T	intron
seq.6070.11	seq.6070.11_14_105192070_105894711	chr14:105521601:C:T	trans	14	105548598	C	A	0.645019	0.776572	-0.180557	0.0277785	8.03711e-11	0.00501303	rs139095092	chr14:105548598:C:A	intron
seq.6070.11	seq.6070.11_14_105192070_105894711	chr14:105521601:C:T	trans	14	105548862	A	G	0.645019	0.776572	-0.180557	0.0277785	8.03711e-11	0.00501303	rs142476471	chr14:105548862:A:G	intron
seq.6070.11	seq.6070.11_14_105192070_105894711	chr14:105521601:C:T	trans	14	105549151	G	A	0.644832	0.775965	-0.18105	0.0277861	7.22936e-11	0.00543607	rs77541915	chr14:105549151:G:A	intron
seq.6070.11	seq.6070.11_14_105192070_105894711	chr14:105521601:C:T	trans	14	105549437	T	C	0.644765	0.775438	-0.180403	0.0277838	8.41008e-11	0.00470794	rs74328193	chr14:105549437:T:C	intron
seq.6070.11	seq.6070.11_14_105192070_105894711	chr14:105521601:C:T	trans	14	105550273	G	A	0.644748	0.774787	-0.180149	0.0277869	8.97635e-11	0.0042067	rs12232180	chr14:105550273:G:A	intergenic
seq.6070.11	seq.6070.11_14_105192070_105894711	chr14:105521601:C:T	trans	14	105550369	C	T	0.644703	0.774273	-0.180546	0.0277934	8.24708e-11	0.00471282	rs12232179	chr14:105550369:C:T	intergenic
seq.6070.11	seq.6070.11_14_105192070_105894711	chr14:105521601:C:T	trans	14	105552211	C	T	0.64457	0.773695	-0.179736	0.0278038	1.01667e-10	0.00369645	rs144790793	chr14:105552211:C:T	intergenic
seq.6070.11	seq.6070.11_14_105192070_105894711	chr14:105521601:C:T	trans	14	105554210	T	A	0.642785	0.744087	-0.182489	0.0283008	1.13201e-10	0.00349299	rs75627076	chr14:105554210:T:A	intergenic
seq.6070.11	seq.6070.11_14_105192070_105894711	chr14:105521601:C:T	trans	14	105562830	CTGTGTGATGG	C	0.669759	0.68458	-0.193716	0.0300036	1.07209e-10	0.00163192	rs1292466296	chr14:105562830:CTGTGTGATGG:C	intergenic
seq.6070.11	seq.6070.11_14_105192070_105894711	chr14:105521601:C:T	trans	14	105562931	TGA	T	0.644584	0.739433	-0.185604	0.0284654	7.01455e-11	0.00525464	rs148720793	chr14:105562931:TGA:T	intergenic
seq.6070.11	seq.6070.11_14_105192070_105894711	chr14:105521601:C:T	trans	14	105562934	GAA	G	0.64463	0.739394	-0.185635	0.0284661	6.97108e-11	0.00531271	rs201738439	chr14:105562934:GAA:G	intergenic
seq.6070.11	seq.6070.11_14_105192070_105894711	chr14:105521601:C:T	trans	14	105563079	GGTGA	G	0.643239	0.744487	-0.183301	0.0283193	9.62942e-11	0.00437911	rs558646805	chr14:105563079:GGTGA:G	intergenic
seq.6070.11	seq.6070.11_14_105192070_105894711	chr14:105521601:C:T	trans	14	105563081	TGA	T	0.643226	0.744505	-0.183342	0.028319	9.53235e-11	0.0044257	rs143924808	chr14:105563081:TGA:T	intergenic
seq.6070.11	seq.6070.11_14_105192070_105894711	chr14:105521601:C:T	trans	14	105563181	TGA	T	0.641047	0.740368	-0.183713	0.0283353	8.95983e-11	0.00456526	rs142098504	chr14:105563181:TGA:T	intergenic
seq.6070.11	seq.6070.11_14_105192070_105894711	chr14:105521601:C:T	trans	14	105563315	G	A	0.642993	0.743888	-0.183283	0.0283286	9.80618e-11	0.00437167	rs117479372	chr14:105563315:G:A	intergenic
seq.6070.11	seq.6070.11_14_105192070_105894711	chr14:105521601:C:T	trans	14	105564287	G	A	0.64247	0.74314	-0.181536	0.0283504	1.52062e-10	0.00282941	rs189397679	chr14:105564287:G:A	intergenic
seq.6070.11	seq.6070.11_14_105192070_105894711	chr14:105521601:C:T	trans	14	105564327	T	G	0.64247	0.74314	-0.181536	0.0283504	1.52062e-10	0.00282941	rs151193143	chr14:105564327:T:G	intergenic
seq.6070.11	seq.6070.11_14_105192070_105894711	chr14:105521601:C:T	trans	14	105565341	C	G	0.630615	0.684219	-0.197161	0.0292655	1.61696e-11	0.0248068	rs200378888	chr14:105565341:C:G	intergenic
seq.6070.11	seq.6070.11_14_105192070_105894711	chr14:105521601:C:T	trans	14	105567376	G	A	0.638759	0.706735	-0.185822	0.0290003	1.47822e-10	0.00396616	rs144577571	chr14:105567376:G:A	intergenic
seq.6070.11	seq.6070.11_14_105192070_105894711	chr14:105521601:C:T	trans	14	105567587	T	G	0.638736	0.706677	-0.185844	0.0290008	1.47214e-10	0.00398798	rs117524148	chr14:105567587:T:G	intergenic
seq.6070.11	seq.6070.11_14_105192070_105894711	chr14:105521601:C:T	trans	14	105567619	G	A	0.637923	0.704326	-0.186158	0.0290277	1.42567e-10	0.00424225	rs111206947	chr14:105567619:G:A	intergenic
seq.6070.11	seq.6070.11_14_105192070_105894711	chr14:105521601:C:T	trans	14	105567711	A	G	0.639808	0.705445	-0.185691	0.0290315	1.59305e-10	0.00389617	rs142038341	chr14:105567711:A:G	intergenic
seq.6070.11	seq.6070.11_14_105192070_105894711	chr14:105521601:C:T	trans	14	105569268	C	T	0.638559	0.706432	-0.186266	0.0290042	1.34462e-10	0.00425969	rs545069117	chr14:105569268:C:T	intergenic
seq.6070.11	seq.6070.11_14_105192070_105894711	chr14:105521601:C:T	trans	14	105569430	A	G	0.674493	0.641696	-0.194898	0.0308084	2.51391e-10	0.00231087	rs186361703	chr14:105569430:A:G	intergenic
seq.6070.11	seq.6070.11_14_105192070_105894711	chr14:105521601:C:T	trans	14	105573423	AAGAC	A	0.639011	0.699454	-0.186937	0.0291652	1.45902e-10	0.00400486	rs782333783	chr14:105573423:AAGAC:A	intergenic
seq.6070.11	seq.6070.11_14_105192070_105894711	chr14:105521601:C:T	trans	14	105573686	T	A	0.638776	0.705532	-0.186244	0.0290242	1.39139e-10	0.00416517	rs573969024	chr14:105573686:T:A	intergenic
seq.6070.11	seq.6070.11_14_105192070_105894711	chr14:105521601:C:T	trans	14	105573697	TCA	T	0.637381	0.700653	-0.18763	0.0290905	1.11944e-10	0.00522646	rs797028347	chr14:105573697:TCA:T	intergenic
seq.6070.11	seq.6070.11_14_105192070_105894711	chr14:105521601:C:T	trans	14	105573788	C	T	0.638101	0.7028	-0.187284	0.0290653	1.16689e-10	0.00485625	rs369355815	chr14:105573788:C:T	intergenic
seq.6070.11	seq.6070.11_14_105192070_105894711	chr14:105521601:C:T	trans	14	105576746	C	G	0.673151	0.877798	-0.166649	0.0263342	2.4801e-10	0.00176298	rs117542231	chr14:105576746:C:G	intergenic
seq.6070.11	seq.6070.11_14_105192070_105894711	chr14:105521601:C:T	trans	14	105576933	T	C	0.672392	0.877863	-0.16786	0.0263283	1.82201e-10	0.00218745	rs111073697	chr14:105576933:T:C	intergenic
seq.6070.11	seq.6070.11_14_105192070_105894711	chr14:105521601:C:T	trans	14	105577095	GTC	G	0.637475	0.701835	-0.186526	0.0290782	1.41159e-10	0.00390168	rs143347690	chr14:105577095:GTC:G	intergenic
seq.6070.11	seq.6070.11_14_105192070_105894711	chr14:105521601:C:T	trans	14	105577193	C	T	0.637414	0.701781	-0.186564	0.0290788	1.40091e-10	0.00392416	rs75178222	chr14:105577193:C:T	intergenic
seq.6070.11	seq.6070.11_14_105192070_105894711	chr14:105521601:C:T	trans	14	105577494	C	T	0.672264	0.877686	-0.167608	0.0263309	1.94702e-10	0.00249769	rs117212259	chr14:105577494:C:T	intergenic
seq.6070.11	seq.6070.11_14_105192070_105894711	chr14:105521601:C:T	trans	14	105578433	G	GTC	0.63735	0.701897	-0.186575	0.0290763	1.39207e-10	0.00392809	.	chr14:105578433:G:GTC	intergenic
seq.6070.11	seq.6070.11_14_105192070_105894711	chr14:105521601:C:T	trans	14	105581850	A	ACCCTGGCTGG	0.635623	0.697721	-0.18544	0.0291244	1.92571e-10	0.00282372	.	chr14:105581850:A:ACCCTGGCTGG	intergenic
seq.6070.11	seq.6070.11_14_105192070_105894711	chr14:105521601:C:T	trans	14	105581910	A	G	0.637054	0.700947	-0.184941	0.0290862	2.03925e-10	0.00260568	rs116883448	chr14:105581910:A:G	intergenic
seq.6070.11	seq.6070.11_14_105192070_105894711	chr14:105521601:C:T	trans	14	105585086	C	T	0.66731	0.871882	-0.172084	0.0263833	6.91672e-11	0.00477155	rs111493357	chr14:105585086:C:T	intron
seq.6070.11	seq.6070.11_14_105192070_105894711	chr14:105521601:C:T	trans	14	105585696	A	G	0.667326	0.870543	-0.172824	0.0263812	5.71347e-11	0.0065808	rs7147191	chr14:105585696:A:G	intron
seq.6070.11	seq.6070.11_14_105192070_105894711	chr14:105521601:C:T	trans	14	105587517	A	G	0.6642	0.858941	-0.173001	0.0265335	7.02749e-11	0.00310716	rs141822493	chr14:105587517:A:G	intron
seq.6070.11	seq.6070.11_14_105192070_105894711	chr14:105521601:C:T	trans	14	105587518	G	A	0.664206	0.858963	-0.172999	0.0265331	7.02425e-11	0.00313547	rs186706716	chr14:105587518:G:A	intron
seq.6070.11	seq.6070.11_14_105192070_105894711	chr14:105521601:C:T	trans	14	105587529	G	A	0.664198	0.858942	-0.172991	0.0265334	7.04206e-11	0.00309914	rs150594940	chr14:105587529:G:A	intron
seq.6070.11	seq.6070.11_14_105192070_105894711	chr14:105521601:C:T	trans	14	105587638	G	A	0.671404	0.867836	-0.169644	0.0264916	1.51642e-10	0.00195141	rs72713340	chr14:105587638:G:A	missense
seq.6070.11	seq.6070.11_14_105192070_105894711	chr14:105521601:C:T	trans	14	105588231	A	G	0.667444	0.868257	-0.17272	0.0264303	6.36502e-11	0.00527121	rs80143994	chr14:105588231:A:G	synonymous
seq.6070.11	seq.6070.11_14_105192070_105894711	chr14:105521601:C:T	trans	14	105588558	A	T	0.633896	0.69658	-0.188744	0.0291437	9.39723e-11	0.00635777	rs74784025	chr14:105588558:A:T	regulatory_region
seq.6070.11	seq.6070.11_14_105192070_105894711	chr14:105521601:C:T	trans	14	105588945	A	G	0.670186	0.871905	-0.172038	0.0264381	7.65597e-11	0.00515032	rs141408763	chr14:105588945:A:G	regulatory_region
seq.6070.11	seq.6070.11_14_105192070_105894711	chr14:105521601:C:T	trans	14	105589728	T	C	0.639151	0.688842	-0.191209	0.0293669	7.46277e-11	0.0108228	rs118000261	chr14:105589728:T:C	regulatory_region
seq.6070.11	seq.6070.11_14_105192070_105894711	chr14:105521601:C:T	trans	14	105589740	A	G	0.639151	0.688842	-0.191209	0.0293669	7.46277e-11	0.0108228	rs117611900	chr14:105589740:A:G	regulatory_region
seq.6070.11	seq.6070.11_14_105192070_105894711	chr14:105521601:C:T	trans	14	105591378	A	G	0.667053	0.865805	-0.173371	0.0264679	5.74513e-11	0.00448394	rs74091256	chr14:105591378:A:G	regulatory_region
seq.6070.11	seq.6070.11_14_105192070_105894711	chr14:105521601:C:T	trans	14	105592244	C	T	0.633579	0.695361	-0.189698	0.0291503	7.6366e-11	0.00791924	rs117064869	chr14:105592244:C:T	intergenic
seq.6070.11	seq.6070.11_14_105192070_105894711	chr14:105521601:C:T	trans	14	105593138	G	A	0.667002	0.865577	-0.173477	0.0264705	5.61565e-11	0.00460458	rs74091257	chr14:105593138:G:A	intergenic
seq.6070.11	seq.6070.11_14_105192070_105894711	chr14:105521601:C:T	trans	14	105596767	T	G	0.445206	0.584622	0.204192	0.0304755	2.08161e-11	0.0257682	rs8003259	chr14:105596767:T:G	intergenic
seq.6070.11	seq.6070.11_14_105192070_105894711	chr14:105521601:C:T	trans	14	105600353	A	C	0.663802	0.859286	-0.169059	0.0264805	1.72211e-10	0.00155062	rs61675149	chr14:105600353:A:C	missense
seq.6070.11	seq.6070.11_14_105192070_105894711	chr14:105521601:C:T	trans	14	105601621	C	T	0.626958	0.843423	-0.170924	0.0265381	1.1891e-10	0.00236145	rs74091262	chr14:105601621:C:T	synonymous
seq.6070.11	seq.6070.11_14_105192070_105894711	chr14:105521601:C:T	trans	14	105602366	C	T	0.625146	0.843045	-0.1692	0.0265622	1.89099e-10	0.0016942	rs74091269	chr14:105602366:C:T	intergenic
seq.6070.11	seq.6070.11_14_105192070_105894711	chr14:105521601:C:T	trans	14	105603009	A	G	0.621819	0.839225	-0.170504	0.0265853	1.42243e-10	0.00165202	rs8010601	chr14:105603009:A:G	regulatory_region
seq.6070.11	seq.6070.11_14_105192070_105894711	chr14:105521601:C:T	trans	14	105603862	G	T	0.625296	0.841707	-0.168642	0.0265366	2.08344e-10	0.00189439	rs34608556	chr14:105603862:G:T	regulatory_region
seq.6070.11	seq.6070.11_14_105192070_105894711	chr14:105521601:C:T	trans	14	105605291	G	GC	0.625285	0.833476	-0.171866	0.0266994	1.21787e-10	0.00193752	rs139419557	chr14:105605291:G:GC	regulatory_region
seq.6070.11	seq.6070.11_14_105192070_105894711	chr14:105521601:C:T	trans	14	105605317	T	C	0.622078	0.839933	-0.170449	0.0265731	1.41433e-10	0.00190794	rs58220312	chr14:105605317:T:C	regulatory_region
seq.6070.11	seq.6070.11_14_105192070_105894711	chr14:105521601:C:T	trans	14	105605402	C	T	0.623284	0.841926	-0.169359	0.0265547	1.79726e-10	0.00170939	rs56101908	chr14:105605402:C:T	regulatory_region
seq.6070.11	seq.6070.11_14_105192070_105894711	chr14:105521601:C:T	trans	14	105679352	C	T	0.637622	0.799028	-0.17833	0.0272873	6.34892e-11	0.00750826	rs188721059	chr14:105679352:C:T	tf_binding_site
seq.6070.11	seq.6070.11_14_105192070_105894711	chr14:105521601:C:T	trans	14	105717651	A	G	0.551233	0.574109	-0.19177	0.031287	8.82226e-10	0.00160662	rs80063623	chr14:105717651:A:G	intergenic
seq.6077.63	seq.6077.63_22_17084656_17242488	chr22:17188416:T:C	cis	22	17188416	T	C	0.760548	0.975687	0.900235	0.0263853	3.87258e-255	1	rs2231495	chr22:17188416:T:C	missense
seq.6077.63	seq.6077.63_22_17084656_17242488	chr22:17219428:C:T	cis	22	17219428	C	T	0.960196	0.982394	-0.614667	0.0559432	4.39744e-28	1	rs117100146	chr22:17219428:C:T	5_prime_utr
seq.6079.59	seq.6079.59_17_27953262_28501658	chr17:28413121:G:A	trans	17	28367840	G	A	0.281558	0.999105	-0.182676	0.0242917	5.47394e-14	0.0144954	rs704	chr17:28367840:G:A	missense
seq.6079.59	seq.6079.59_17_27953262_28501658	chr17:28413121:G:A	trans	17	28389802	C	T	0.288618	0.964485	-0.185192	0.0245771	4.87753e-14	0.0239366	rs4795433	chr17:28389802:C:T	intron
seq.6079.59	seq.6079.59_17_27953262_28501658	chr17:28413121:G:A	trans	17	28389898	G	T	0.288539	0.964176	-0.185241	0.0245837	4.87978e-14	0.0238195	rs4795434	chr17:28389898:G:T	intron
seq.6079.59	seq.6079.59_17_27953262_28501658	chr17:28413121:G:A	trans	17	28390249	G	A	0.288609	0.964502	-0.185219	0.0245772	4.83838e-14	0.0241804	rs4794828	chr17:28390249:G:A	intron
seq.6079.59	seq.6079.59_17_27953262_28501658	chr17:28413121:G:A	trans	17	28391158	T	A	0.288611	0.964453	-0.185287	0.0245767	4.73042e-14	0.024715	rs6505079	chr17:28391158:T:A	intron
seq.6079.59	seq.6079.59_17_27953262_28501658	chr17:28413121:G:A	trans	17	28391573	C	T	0.288609	0.964506	-0.185251	0.0245765	4.783e-14	0.0244992	rs9913833	chr17:28391573:C:T	intron
seq.6079.59	seq.6079.59_17_27953262_28501658	chr17:28413121:G:A	trans	17	28393545	G	A	0.287515	0.96515	-0.187315	0.0246248	2.81061e-14	0.0477981	rs4795435	chr17:28393545:G:A	intron
seq.6079.59	seq.6079.59_17_27953262_28501658	chr17:28413121:G:A	trans	17	28394285	A	G	0.287253	0.965104	-0.185642	0.0246221	4.71194e-14	0.0281682	rs10853128	chr17:28394285:A:G	intron
seq.6079.59	seq.6079.59_17_27953262_28501658	chr17:28413121:G:A	trans	17	28394772	C	A	0.287537	0.965051	-0.187327	0.0246252	2.80221e-14	0.047816	rs1128162	chr17:28394772:C:A	3_prime_utr
seq.6079.59	seq.6079.59_17_27953262_28501658	chr17:28413121:G:A	trans	17	28394876	G	A	0.28753	0.965088	-0.187325	0.0246247	2.80027e-14	0.04788	rs1128161	chr17:28394876:G:A	3_prime_utr
seq.6079.59	seq.6079.59_17_27953262_28501658	chr17:28413121:G:A	trans	17	28395709	C	T	0.287763	0.963508	-0.187224	0.0246478	3.05492e-14	0.0484348	rs8081240	chr17:28395709:C:T	3_prime_utr
seq.6079.59	seq.6079.59_17_27953262_28501658	chr17:28413121:G:A	trans	17	28396594	G	T	0.287754	0.96351	-0.187334	0.0246483	2.95529e-14	0.0495544	rs2239911	chr17:28396594:G:T	3_prime_utr
seq.6079.59	seq.6079.59_17_27953262_28501658	chr17:28413121:G:A	trans	17	28398249	G	A	0.286971	0.962514	-0.187166	0.0246685	3.26814e-14	0.0426043	rs2239908	chr17:28398249:G:A	3_prime_utr
seq.6079.59	seq.6079.59_17_27953262_28501658	chr17:28413121:G:A	trans	17	28398728	T	C	0.286518	0.962581	-0.186007	0.024656	4.55407e-14	0.0304776	rs2239907	chr17:28398728:T:C	3_prime_utr
seq.6079.59	seq.6079.59_17_27953262_28501658	chr17:28413121:G:A	trans	17	28406680	T	C	0.287091	0.967981	-0.186644	0.0245871	3.17103e-14	0.0610429	rs7212349	chr17:28406680:T:C	intron
seq.6079.59	seq.6079.59_17_27953262_28501658	chr17:28413121:G:A	trans	17	28410870	C	T	0.285286	0.99799	-0.186984	0.0242867	1.37088e-14	0.124045	rs6505081	chr17:28410870:C:T	intergenic
seq.6079.59	seq.6079.59_17_27953262_28501658	chr17:28413121:G:A	trans	17	28413121	G	A	0.290631	0.961651	-0.19194	0.0245827	5.81166e-15	0.287462	rs11869677	chr17:28413121:G:A	intergenic
seq.6081.52	seq.6081.52_3_141842495_143224712	chr3:142823841:T:C	cis	3	142822845	T	C	0.738901	0.930465	0.242367	0.0264712	5.39262e-20	0.155311	rs9841007	chr3:142822845:T:C	intron
seq.6081.52	seq.6081.52_3_141842495_143224712	chr3:142823841:T:C	cis	3	142823841	T	C	0.738896	0.925912	0.244091	0.026543	3.71364e-20	0.166017	rs9846406	chr3:142823841:T:C	intron
seq.6081.52	seq.6081.52_3_141842495_143224712	chr3:142823841:T:C	cis	3	142823899	A	G	0.749348	0.932608	0.240182	0.0267866	3.06055e-19	0.0300852	rs55952834	chr3:142823899:A:G	intron
seq.6081.52	seq.6081.52_3_141842495_143224712	chr3:142823841:T:C	cis	3	142824664	G	A	0.750187	0.930997	0.241263	0.0268259	2.39166e-19	0.0307413	rs6791501	chr3:142824664:G:A	intron
seq.6081.52	seq.6081.52_3_141842495_143224712	chr3:142823841:T:C	cis	3	142824816	T	C	0.738995	0.925007	0.244182	0.0265528	3.71193e-20	0.146552	rs28372064	chr3:142824816:T:C	intron
seq.6081.52	seq.6081.52_3_141842495_143224712	chr3:142823841:T:C	cis	3	142824886	T	C	0.73921	0.924748	0.244304	0.026555	3.58261e-20	0.140295	rs28661660	chr3:142824886:T:C	intron
seq.6081.52	seq.6081.52_3_141842495_143224712	chr3:142823841:T:C	cis	3	142824930	T	G	0.749635	0.931281	0.240408	0.0268023	2.97372e-19	0.0250559	rs34076811	chr3:142824930:T:G	intron
seq.6081.52	seq.6081.52_3_141842495_143224712	chr3:142823841:T:C	cis	3	142826250	A	G	0.739752	0.917027	0.246993	0.0266746	2.05447e-20	0.139402	rs9850734	chr3:142826250:A:G	intron
seq.6081.52	seq.6081.52_3_141842495_143224712	chr3:142823841:T:C	cis	3	142826272	T	G	0.739093	0.917833	0.247335	0.0266667	1.77501e-20	0.139035	rs6807862	chr3:142826272:T:G	intron
seq.6081.52	seq.6081.52_3_141842495_143224712	chr3:142886714:G:A	cis	3	142883824	C	T	0.912819	0.968336	-0.753343	0.040271	4.35412e-78	0.103179	rs6794287	chr3:142883824:C:T	intron
seq.6081.52	seq.6081.52_3_141842495_143224712	chr3:142886714:G:A	cis	3	142886304	T	C	0.912558	0.971496	-0.752166	0.0401632	2.94103e-78	0.113506	rs4683701	chr3:142886304:T:C	intron
seq.6081.52	seq.6081.52_3_141842495_143224712	chr3:142886714:G:A	cis	3	142886714	G	A	0.912636	0.973133	-0.752305	0.0401392	2.23409e-78	0.203577	rs11716897	chr3:142886714:G:A	intron
seq.6081.52	seq.6081.52_3_141842495_143224712	chr3:142886714:G:A	cis	3	142891071	T	C	0.912713	0.983942	-0.746108	0.0399154	5.72928e-78	0.138688	rs4683434	chr3:142891071:T:C	regulatory_region
seq.6081.52	seq.6081.52_3_141842495_143224712	chr3:142886714:G:A	cis	3	142895969	C	A	0.912613	0.991191	-0.742499	0.0397473	7.13839e-78	0.145671	rs112211153	chr3:142895969:C:A	intergenic
seq.6081.52	seq.6081.52_3_141842495_143224712	chr3:142886714:G:A	cis	3	142898296	T	G	0.911938	0.999341	-0.736639	0.0394527	8.44695e-78	0.112684	rs4683702	chr3:142898296:T:G	intergenic
seq.6081.52	seq.6081.52_3_141842495_143224712	chr3:142886714:G:A	cis	3	142898511	G	A	0.91261	0.99153	-0.742218	0.0397378	7.49204e-78	0.139999	rs11708647	chr3:142898511:G:A	intergenic
seq.6081.52	seq.6081.52_3_141842495_143224712	chr3:142918865:ATT:A	cis	3	142915450	C	A	0.798717	0.891229	-0.186377	0.0294633	2.52029e-10	0.154813	rs2707993	chr3:142915450:C:A	intron
seq.6081.52	seq.6081.52_3_141842495_143224712	chr3:142918865:ATT:A	cis	3	142918865	ATT	A	0.750867	0.895384	-0.206636	0.027334	4.0411e-14	0.713873	rs58227155	chr3:142918865:ATT:A	intron
seq.6081.52	seq.6081.52_3_141842495_143224712	chr3:142918865:ATT:A	cis	3	142921791	C	T	0.800266	0.865414	-0.193724	0.0299977	1.06121e-10	0.127455	rs2619150	chr3:142921791:C:T	intron
seq.6081.52	seq.6081.52_3_141842495_143224712	chr3:142934303:C:T	cis	3	142933227	C	G	0.476004	0.961458	0.371452	0.0224651	2.06776e-61	0.247664	rs9848779	chr3:142933227:C:G	non_coding_transcript_exon
seq.6081.52	seq.6081.52_3_141842495_143224712	chr3:142934303:C:T	cis	3	142934303	C	T	0.476447	0.961228	0.372952	0.0224683	7.08761e-62	0.474176	rs4683708	chr3:142934303:C:T	intron
seq.6081.52	seq.6081.52_3_141842495_143224712	chr3:142934303:C:T	cis	3	142936448	A	G	0.475542	0.960777	0.372609	0.0224918	1.21899e-61	0.278163	rs12638256	chr3:142936448:A:G	intron
seq.6081.52	seq.6081.52_3_141842495_143224712	chr3:142941864:G:A	cis	3	142930268	C	G	0.878333	0.893245	0.163585	0.0356427	4.44161e-06	0.0094613	rs9832727	chr3:142930268:C:G	intron
seq.6081.52	seq.6081.52_3_141842495_143224712	chr3:142941864:G:A	cis	3	142940519	A	G	0.888233	0.951251	0.224807	0.0355945	2.68788e-10	0.451333	rs6440123	chr3:142940519:A:G	intron
seq.6081.52	seq.6081.52_3_141842495_143224712	chr3:142941864:G:A	cis	3	142941864	G	A	0.88877	0.94874	0.223169	0.0357451	4.28322e-10	0.483447	rs9653945	chr3:142941864:G:A	non_coding_transcript_exon
seq.6081.52	seq.6081.52_3_141842495_143224712	chr3:142941864:G:A	cis	3	142944104	G	A	0.918537	0.93492	0.421097	0.0416675	5.1892e-24	0.00385973	rs73866266	chr3:142944104:G:A	intergenic
seq.6081.52	seq.6081.52_3_141842495_143224712	chr3:142941864:G:A	cis	3	142944623	T	C	0.918545	0.934928	0.421082	0.0416691	5.22878e-24	0.00386117	rs73866268	chr3:142944623:T:C	intergenic
seq.6107.3	seq.6107.3_8_27608657_27984825	chr8:27904504:C:T	trans	8	27904504	C	T	0.666181	0.971358	-0.241791	0.022879	4.18215e-26	0.453936	rs62496800	chr8:27904504:C:T	3_prime_utr
seq.6107.3	seq.6107.3_8_27608657_27984825	chr8:27904504:C:T	trans	8	27907059	G	A	0.664017	0.978022	-0.238864	0.0227365	8.12456e-26	0.256446	rs7826640	chr8:27907059:G:A	intron
seq.6107.3	seq.6107.3_8_27608657_27984825	chr8:27904504:C:T	trans	8	27908338	G	GCGGTGA	0.662321	0.980125	-0.237047	0.0227024	1.60288e-25	0.067774	.	chr8:27908338:G:GCGGTGA	intron
seq.6107.3	seq.6107.3_8_27608657_27984825	chr8:27904504:C:T	trans	8	27908340	G	GGTGACA	0.67897	0.949605	-0.241059	0.0233986	6.88177e-25	0.160041	.	chr8:27908340:G:GGTGACA	intron
seq.6107.3	seq.6107.3_8_27608657_27984825	chr8:27904504:C:T	trans	8	27909549	G	A	0.66216	0.98197	-0.23687	0.0226777	1.54312e-25	0.0701136	rs17058204	chr8:27909549:G:A	intron
seq.6107.3	seq.6107.3_8_27608657_27984825	chr8:27904504:C:T	trans	8	27909759	C	A	0.663247	0.979621	-0.237332	0.0227297	1.60288e-25	0.0669235	rs58646328	chr8:27909759:C:A	splice_polypyrimidine_tract
seq.6107.3	seq.6107.3_8_27608657_27984825	chr8:27904504:C:T	trans	8	27911850	T	G	0.661804	0.978319	-0.237333	0.0227236	1.55489e-25	0.0714161	rs28588017	chr8:27911850:T:G	intron
seq.6107.3	seq.6107.3_8_27608657_27984825	chr8:27955579:G:A	trans	8	27951253	C	T	0.256385	0.951166	0.248759	0.0246671	6.461e-24	0.0918543	rs4395853	chr8:27951253:C:T	intron
seq.6107.3	seq.6107.3_8_27608657_27984825	chr8:27955579:G:A	trans	8	27952483	G	A	0.256364	0.951455	0.248916	0.0246669	6.04923e-24	0.0956779	rs1320379	chr8:27952483:G:A	intron
seq.6107.3	seq.6107.3_8_27608657_27984825	chr8:27955579:G:A	trans	8	27953060	T	G	0.754512	0.984708	-0.249093	0.0246168	4.55827e-24	0.140223	rs2685413	chr8:27953060:T:G	intron
seq.6107.3	seq.6107.3_8_27608657_27984825	chr8:27955579:G:A	trans	8	27953086	C	G	0.754163	0.982432	-0.249081	0.0246315	4.87192e-24	0.122754	rs2685412	chr8:27953086:C:G	intron
seq.6107.3	seq.6107.3_8_27608657_27984825	chr8:27955579:G:A	trans	8	27953109	C	T	0.256514	0.956391	0.248678	0.0245952	4.94538e-24	0.117308	rs939715	chr8:27953109:C:T	intron
seq.6107.3	seq.6107.3_8_27608657_27984825	chr8:27955579:G:A	trans	8	27953581	A	G	0.752153	0.999037	-0.24679	0.0243509	3.87347e-24	0.144414	rs2685411	chr8:27953581:A:G	intron
seq.6107.3	seq.6107.3_8_27608657_27984825	chr8:27955579:G:A	trans	8	27955579	G	A	0.75477	0.985795	-0.25147	0.0246009	1.58052e-24	0.453055	rs2685410	chr8:27955579:G:A	intron
seq.6107.3	seq.6107.3_9_114768867_115658508	chr9:115072943:T:G	trans	9	115046506	T	A	0.584109	0.998309	0.178206	0.0216733	1.9948e-16	0.0881263	rs2104772	chr9:115046506:T:A	missense
seq.6107.3	seq.6107.3_9_114768867_115658508	chr9:115072943:T:G	trans	9	115069619	T	C	0.579158	0.925853	0.183082	0.0225222	4.33012e-16	0.269057	rs141366160	chr9:115069619:T:C	intron
seq.6107.3	seq.6107.3_9_114768867_115658508	chr9:115072943:T:G	trans	9	115072935	C	G	0.577608	0.922864	0.187755	0.0225068	7.29458e-17	0.27194	rs3789873	chr9:115072935:C:G	intron
seq.6107.3	seq.6107.3_9_114768867_115658508	chr9:115072943:T:G	trans	9	115072943	T	G	0.577739	0.92191	0.188418	0.0225263	6.04366e-17	0.321375	rs3789872	chr9:115072943:T:G	intron
seq.6107.3	seq.6107.3_9_114768867_115658508	chr9:115073620:C:T	trans	9	115069610	C	T	0.946219	0.978024	0.827748	0.0485113	2.79834e-65	0.036625	rs151192189	chr9:115069610:C:T	intron
seq.6107.3	seq.6107.3_9_114768867_115658508	chr9:115073620:C:T	trans	9	115073620	C	T	0.945321	0.997956	0.816773	0.0476734	8.46642e-66	0.930548	rs1138545	chr9:115073620:C:T	missense
seq.6107.3	seq.6107.3_9_114768867_115658508	chr9:115144027:CCTTCCCCCTTCCCTTCT:C	trans	9	115126836	A	G	0.504091	0.972439	0.225467	0.0218726	6.46994e-25	0.0144153	rs1411458	chr9:115126836:A:G	intron
seq.6107.3	seq.6107.3_9_114768867_115658508	chr9:115144027:CCTTCCCCCTTCCCTTCT:C	trans	9	115127708	A	T	0.504781	0.973913	0.225886	0.0218585	4.94425e-25	0.014578	rs12554357	chr9:115127708:A:T	intron
seq.6107.3	seq.6107.3_9_114768867_115658508	chr9:115144027:CCTTCCCCCTTCCCTTCT:C	trans	9	115128094	A	T	0.504652	0.973831	0.225763	0.0218637	5.38022e-25	0.0138304	rs12554651	chr9:115128094:A:T	intron
seq.6107.3	seq.6107.3_9_114768867_115658508	chr9:115144027:CCTTCCCCCTTCCCTTCT:C	trans	9	115128564	T	C	0.505028	0.972842	0.225418	0.0218702	6.54335e-25	0.0109566	rs2900594	chr9:115128564:T:C	intron
seq.6107.3	seq.6107.3_9_114768867_115658508	chr9:115144027:CCTTCCCCCTTCCCTTCT:C	trans	9	115128607	CT	C	0.509854	0.96158	0.228066	0.0219639	2.94239e-25	0.0155543	rs35031611	chr9:115128607:CT:C	intron
seq.6107.3	seq.6107.3_9_114768867_115658508	chr9:115144027:CCTTCCCCCTTCCCTTCT:C	trans	9	115128917	C	A	0.504776	0.973929	0.225887	0.0218582	4.93628e-25	0.014521	rs7028374	chr9:115128917:C:A	intron
seq.6107.3	seq.6107.3_9_114768867_115658508	chr9:115144027:CCTTCCCCCTTCCCTTCT:C	trans	9	115129188	T	C	0.504921	0.973707	0.225808	0.0218623	5.22878e-25	0.0138016	rs10982550	chr9:115129188:T:C	intron
seq.6107.3	seq.6107.3_9_114768867_115658508	chr9:115144027:CCTTCCCCCTTCCCTTCT:C	trans	9	115132444	T	G	0.504814	0.974344	0.226115	0.0218507	4.2658e-25	0.0167415	rs884790	chr9:115132444:T:G	intron
seq.6107.3	seq.6107.3_9_114768867_115658508	chr9:115144027:CCTTCCCCCTTCCCTTCT:C	trans	9	115133680	T	C	0.505099	0.973686	0.226119	0.0218606	4.46889e-25	0.0161523	rs10817714	chr9:115133680:T:C	intron
seq.6107.3	seq.6107.3_9_114768867_115658508	chr9:115144027:CCTTCCCCCTTCCCTTCT:C	trans	9	115133906	A	G	0.505443	0.972843	0.226369	0.0218711	4.17927e-25	0.0190167	rs10817715	chr9:115133906:A:G	intron
seq.6107.3	seq.6107.3_9_114768867_115658508	chr9:115144027:CCTTCCCCCTTCCCTTCT:C	trans	9	115135069	G	A	0.504862	0.974385	0.226025	0.0218512	4.46272e-25	0.0160799	rs7024048	chr9:115135069:G:A	intron
seq.6107.3	seq.6107.3_9_114768867_115658508	chr9:115144027:CCTTCCCCCTTCCCTTCT:C	trans	9	115135714	T	C	0.504806	0.974458	0.226031	0.0218498	4.42079e-25	0.0165883	rs7021057	chr9:115135714:T:C	intron
seq.6107.3	seq.6107.3_9_114768867_115658508	chr9:115144027:CCTTCCCCCTTCCCTTCT:C	trans	9	115135892	A	C	0.50429	0.976301	0.225881	0.0218282	4.26678e-25	0.020569	rs7035705	chr9:115135892:A:C	intron
seq.6107.3	seq.6107.3_9_114768867_115658508	chr9:115144027:CCTTCCCCCTTCCCTTCT:C	trans	9	115136218	T	C	0.503765	0.97485	0.226121	0.0218466	4.16773e-25	0.0246807	rs62580482	chr9:115136218:T:C	intron
seq.6107.3	seq.6107.3_9_114768867_115658508	chr9:115144027:CCTTCCCCCTTCCCTTCT:C	trans	9	115137032	G	A	0.504291	0.976303	0.22588	0.0218282	4.26776e-25	0.0205178	rs7040521	chr9:115137032:G:A	intron
seq.6107.3	seq.6107.3_9_114768867_115658508	chr9:115144027:CCTTCCCCCTTCCCTTCT:C	trans	9	115137080	T	C	0.504385	0.976203	0.225355	0.0218255	5.41377e-25	0.0169596	rs11793679	chr9:115137080:T:C	intron
seq.6107.3	seq.6107.3_9_114768867_115658508	chr9:115144027:CCTTCCCCCTTCCCTTCT:C	trans	9	115137374	A	G	0.50434	0.976129	0.225906	0.0218306	4.26776e-25	0.0202383	rs4979500	chr9:115137374:A:G	intron
seq.6107.3	seq.6107.3_9_114768867_115658508	chr9:115144027:CCTTCCCCCTTCCCTTCT:C	trans	9	115137679	C	T	0.504321	0.976206	0.225823	0.0218299	4.42486e-25	0.0195741	rs4979501	chr9:115137679:C:T	intron
seq.6107.3	seq.6107.3_9_114768867_115658508	chr9:115144027:CCTTCCCCCTTCCCTTCT:C	trans	9	115138014	G	GA	0.51178	0.938602	0.229004	0.0222522	7.71436e-25	0.016687	.	chr9:115138014:G:GA	intron
seq.6107.3	seq.6107.3_9_114768867_115658508	chr9:115144027:CCTTCCCCCTTCCCTTCT:C	trans	9	115138197	A	G	0.504289	0.976308	0.225884	0.0218281	4.25893e-25	0.0206109	rs6478132	chr9:115138197:A:G	intron
seq.6107.3	seq.6107.3_9_114768867_115658508	chr9:115144027:CCTTCCCCCTTCCCTTCT:C	trans	9	115138953	C	CCT	0.50436	0.976145	0.225909	0.0218295	4.23936e-25	0.0204359	.	chr9:115138953:C:CCT	intron
seq.6107.3	seq.6107.3_9_114768867_115658508	chr9:115144027:CCTTCCCCCTTCCCTTCT:C	trans	9	115139166	A	C	0.504289	0.976308	0.225884	0.0218281	4.25893e-25	0.0206109	rs7849460	chr9:115139166:A:C	intron
seq.6107.3	seq.6107.3_9_114768867_115658508	chr9:115144027:CCTTCCCCCTTCCCTTCT:C	trans	9	115139186	A	G	0.504292	0.976299	0.225886	0.0218282	4.25696e-25	0.0206092	rs7849467	chr9:115139186:A:G	intron
seq.6107.3	seq.6107.3_9_114768867_115658508	chr9:115144027:CCTTCCCCCTTCCCTTCT:C	trans	9	115139343	G	T	0.504287	0.976302	0.225884	0.0218281	4.25893e-25	0.020636	rs7850007	chr9:115139343:G:T	intron
seq.6107.3	seq.6107.3_9_114768867_115658508	chr9:115144027:CCTTCCCCCTTCCCTTCT:C	trans	9	115139408	A	AT	0.510247	0.940699	0.229563	0.0222451	5.73852e-25	0.0196276	.	chr9:115139408:A:AT	intron
seq.6107.3	seq.6107.3_9_114768867_115658508	chr9:115144027:CCTTCCCCCTTCCCTTCT:C	trans	9	115139787	G	C	0.504291	0.976306	0.225884	0.0218282	4.26089e-25	0.0206538	rs4979503	chr9:115139787:G:C	intron
seq.6107.3	seq.6107.3_9_114768867_115658508	chr9:115144027:CCTTCCCCCTTCCCTTCT:C	trans	9	115140574	G	C	0.50429	0.976306	0.225862	0.0218281	4.30328e-25	0.020694	rs58160054	chr9:115140574:G:C	intron
seq.6107.3	seq.6107.3_9_114768867_115658508	chr9:115144027:CCTTCCCCCTTCCCTTCT:C	trans	9	115140921	T	C	0.504304	0.976267	0.225853	0.0218288	4.3381e-25	0.0204987	rs58134557	chr9:115140921:T:C	intron
seq.6107.3	seq.6107.3_9_114768867_115658508	chr9:115144027:CCTTCCCCCTTCCCTTCT:C	trans	9	115141212	T	C	0.504334	0.97613	0.225829	0.0218296	4.40453e-25	0.0198829	rs4978620	chr9:115141212:T:C	intron
seq.6107.3	seq.6107.3_9_114768867_115658508	chr9:115144027:CCTTCCCCCTTCCCTTCT:C	trans	9	115141569	T	C	0.504347	0.976203	0.225895	0.0218293	4.26089e-25	0.0204536	rs2012775	chr9:115141569:T:C	intron
seq.6107.3	seq.6107.3_9_114768867_115658508	chr9:115144027:CCTTCCCCCTTCCCTTCT:C	trans	9	115141696	G	A	0.504291	0.976308	0.225863	0.0218281	4.3013e-25	0.0206904	rs2012566	chr9:115141696:G:A	non_coding_transcript_exon
seq.6107.3	seq.6107.3_9_114768867_115658508	chr9:115144027:CCTTCCCCCTTCCCTTCT:C	trans	9	115142370	T	C	0.504288	0.976323	0.225871	0.0218281	4.2845e-25	0.020656	rs62580502	chr9:115142370:T:C	intron
seq.6107.3	seq.6107.3_9_114768867_115658508	chr9:115144027:CCTTCCCCCTTCCCTTCT:C	trans	9	115142499	G	A	0.504255	0.97621	0.225869	0.0218293	4.31519e-25	0.0203586	rs16936516	chr9:115142499:G:A	intron
seq.6107.3	seq.6107.3_9_114768867_115658508	chr9:115144027:CCTTCCCCCTTCCCTTCT:C	trans	9	115143612	G	A	0.504293	0.97632	0.225858	0.021828	4.31122e-25	0.020699	rs7039636	chr9:115143612:G:A	intron
seq.6107.3	seq.6107.3_9_114768867_115658508	chr9:115144027:CCTTCCCCCTTCCCTTCT:C	trans	9	115143807	G	A	0.504296	0.976306	0.225865	0.0218282	4.3013e-25	0.0207377	rs7039915	chr9:115143807:G:A	intron
seq.6107.3	seq.6107.3_9_114768867_115658508	chr9:115144027:CCTTCCCCCTTCCCTTCT:C	trans	9	115144027	CCTTCCCCCTTCCCTTCT	C	0.513531	0.960118	0.232117	0.0220155	5.45255e-26	0.0595719	rs11283945	chr9:115144027:CCTTCCCCCTTCCCTTCT:C	intron
seq.6107.3	seq.6107.3_9_114768867_115658508	chr9:115144027:CCTTCCCCCTTCCCTTCT:C	trans	9	115144462	A	C	0.503388	0.973994	0.226278	0.0218607	4.14668e-25	0.0268133	rs11788578	chr9:115144462:A:C	intron
seq.6107.3	seq.6107.3_9_114768867_115658508	chr9:115144027:CCTTCCCCCTTCCCTTCT:C	trans	9	115144727	G	A	0.504351	0.976208	0.225879	0.0218292	4.2924e-25	0.0204709	rs11792657	chr9:115144727:G:A	intron
seq.6107.3	seq.6107.3_9_114768867_115658508	chr9:115144027:CCTTCCCCCTTCCCTTCT:C	trans	9	115144885	G	C	0.504303	0.976268	0.225854	0.0218284	4.32713e-25	0.0204344	rs61508829	chr9:115144885:G:C	intron
seq.6107.3	seq.6107.3_9_114768867_115658508	chr9:115144027:CCTTCCCCCTTCCCTTCT:C	trans	9	115144930	G	A	0.504294	0.976307	0.225844	0.0218282	4.3451e-25	0.0205896	rs12379019	chr9:115144930:G:A	intron
seq.6107.3	seq.6107.3_9_114768867_115658508	chr9:115144027:CCTTCCCCCTTCCCTTCT:C	trans	9	115145076	A	T	0.504573	0.975746	0.224864	0.0218345	7.15155e-25	0.0147776	rs12376564	chr9:115145076:A:T	intron
seq.6107.3	seq.6107.3_9_114768867_115658508	chr9:115144027:CCTTCCCCCTTCCCTTCT:C	trans	9	115145568	T	A	0.504295	0.976314	0.22586	0.0218281	4.30725e-25	0.0207336	rs10817716	chr9:115145568:T:A	intron
seq.6107.3	seq.6107.3_9_114768867_115658508	chr9:115144027:CCTTCCCCCTTCCCTTCT:C	trans	9	115145661	A	G	0.50432	0.97627	0.225855	0.021828	4.31618e-25	0.0205602	rs1000111	chr9:115145661:A:G	intron
seq.6107.3	seq.6107.3_9_114768867_115658508	chr9:115144027:CCTTCCCCCTTCCCTTCT:C	trans	9	115146442	C	T	0.499067	0.999295	0.223351	0.0215654	3.89314e-25	0.0277384	rs1000110	chr9:115146442:C:T	intron
seq.6107.3	seq.6107.3_9_114768867_115658508	chr9:115144027:CCTTCCCCCTTCCCTTCT:C	trans	9	115146454	T	C	0.504314	0.976271	0.225855	0.0218279	4.3142e-25	0.020464	rs1000109	chr9:115146454:T:C	intron
seq.6107.3	seq.6107.3_9_114768867_115658508	chr9:115144027:CCTTCCCCCTTCCCTTCT:C	trans	9	115146676	G	A	0.50429	0.97633	0.225858	0.021828	4.30923e-25	0.0207109	rs1111784	chr9:115146676:G:A	intron
seq.6107.3	seq.6107.3_9_114768867_115658508	chr9:115144027:CCTTCCCCCTTCCCTTCT:C	trans	9	115147015	G	A	0.504143	0.976127	0.225509	0.0218253	5.02458e-25	0.0154929	rs10759756	chr9:115147015:G:A	intron
seq.6107.3	seq.6107.3_9_114768867_115658508	chr9:115144027:CCTTCCCCCTTCCCTTCT:C	trans	9	115147064	G	A	0.504319	0.97627	0.225861	0.0218281	4.30626e-25	0.02058	rs10759757	chr9:115147064:G:A	intron
seq.6115.40	seq.6115.40_14_104877141_106872757	chr14:105646728:C:T	trans	14	105643720	G	A	0.595154	0.626319	0.540112	0.0300267	2.43108e-72	0.0268971	rs11160859	chr14:105643720:G:A	synonymous
seq.6115.40	seq.6115.40_14_104877141_106872757	chr14:105646728:C:T	trans	14	105644629	C	T	0.593281	0.627333	0.538307	0.0299835	4.50817e-72	0.0359619	rs11557955	chr14:105644629:C:T	synonymous
seq.6115.40	seq.6115.40_14_104877141_106872757	chr14:105646728:C:T	trans	14	105646663	G	C	0.59254	0.626616	0.542515	0.0300183	5.22035e-73	0.263432	rs56303777	chr14:105646663:G:C	intergenic
seq.6115.40	seq.6115.40_14_104877141_106872757	chr14:105646728:C:T	trans	14	105646728	C	T	0.592397	0.626586	0.542849	0.0300201	4.35011e-73	0.3088	rs55717747	chr14:105646728:C:T	intergenic
seq.6115.40	seq.6115.40_14_104877141_106872757	chr14:105646728:C:T	trans	14	105650739	A	G	0.593553	0.632885	0.535063	0.0299066	1.38261e-71	0.0525737	rs200726244	chr14:105650739:A:G	intergenic
seq.6115.40	seq.6115.40_14_104877141_106872757	chr14:105646728:C:T	trans	14	105652366	G	A	0.592299	0.63319	0.533132	0.0298984	4.02717e-71	0.0297567	rs77552386	chr14:105652366:G:A	intergenic
seq.6115.40	seq.6115.40_14_104877141_106872757	chr14:105646728:C:T	trans	14	105656533	A	G	0.592718	0.633101	0.532621	0.0298958	5.31741e-71	0.0221418	rs7342520	chr14:105656533:A:G	intergenic
seq.6115.40	seq.6115.40_14_104877141_106872757	chr14:105646728:C:T	trans	14	105658667	G	A	0.591907	0.636547	0.532431	0.0298133	2.46831e-71	0.051133	rs7492416	chr14:105658667:G:A	intergenic
seq.6115.40	seq.6115.40_14_104877141_106872757	chr14:105646728:C:T	trans	14	105658834	C	G	0.463928	0.61384	-0.540382	0.0299877	1.35363e-72	0.194805	rs10873558	chr14:105658834:C:G	intergenic
seq.6115.40	seq.6115.40_14_104877141_106872757	chr14:105684454:A:C	trans	14	105625815	G	A	0.573987	0.731988	-0.422281	0.0281446	6.91353e-51	0.0217657	rs10137020	chr14:105625815:G:A	synonymous
seq.6115.40	seq.6115.40_14_104877141_106872757	chr14:105684454:A:C	trans	14	105628445	G	C	0.573103	0.719395	-0.419988	0.0284537	2.63815e-49	0.0082286	rs11160857	chr14:105628445:G:C	intergenic
seq.6115.40	seq.6115.40_14_104877141_106872757	chr14:105684454:A:C	trans	14	105628907	C	G	0.57737	0.732669	-0.421036	0.0281481	1.3842e-50	0.016414	rs7493611	chr14:105628907:C:G	intergenic
seq.6115.40	seq.6115.40_14_104877141_106872757	chr14:105684454:A:C	trans	14	105629036	T	C	0.576501	0.733391	-0.41968	0.0281495	2.88204e-50	0.00967342	rs7494246	chr14:105629036:T:C	intergenic
seq.6115.40	seq.6115.40_14_104877141_106872757	chr14:105684454:A:C	trans	14	105629167	C	G	0.574746	0.733791	-0.419409	0.0281064	2.3632e-50	0.013751	rs7494129	chr14:105629167:C:G	intergenic
seq.6115.40	seq.6115.40_14_104877141_106872757	chr14:105684454:A:C	trans	14	105629899	T	C	0.573209	0.734912	-0.421848	0.0281132	6.77485e-51	0.0157325	rs2003804	chr14:105629899:T:C	regulatory_region
seq.6115.40	seq.6115.40_14_104877141_106872757	chr14:105684454:A:C	trans	14	105629925	A	G	0.569047	0.733027	-0.415656	0.0280777	1.3842e-49	0.0114266	rs2003803	chr14:105629925:A:G	regulatory_region
seq.6115.40	seq.6115.40_14_104877141_106872757	chr14:105684454:A:C	trans	14	105630011	C	T	0.57441	0.733868	-0.422088	0.0281308	6.86278e-51	0.0172112	rs61986375	chr14:105630011:C:T	intergenic
seq.6115.40	seq.6115.40_14_104877141_106872757	chr14:105684454:A:C	trans	14	105630106	A	G	0.576478	0.732474	-0.421044	0.0281766	1.72942e-50	0.0113072	rs61986376	chr14:105630106:A:G	intergenic
seq.6115.40	seq.6115.40_14_104877141_106872757	chr14:105684454:A:C	trans	14	105630644	T	A	0.577483	0.728897	-0.422932	0.0282562	1.19261e-50	0.0182641	rs61986377	chr14:105630644:T:A	regulatory_region
seq.6115.40	seq.6115.40_14_104877141_106872757	chr14:105684454:A:C	trans	14	105631676	T	C	0.573315	0.733873	-0.422264	0.0281526	7.44218e-51	0.0135749	rs55982450	chr14:105631676:T:C	intergenic
seq.6115.40	seq.6115.40_14_104877141_106872757	chr14:105684454:A:C	trans	14	105632063	T	A	0.574621	0.73425	-0.421233	0.0281259	1.04256e-50	0.0141995	rs7154746	chr14:105632063:T:A	intergenic
seq.6115.40	seq.6115.40_14_104877141_106872757	chr14:105684454:A:C	trans	14	105632083	G	A	0.57259	0.737236	-0.424095	0.0280792	1.53497e-51	0.0251076	rs7153753	chr14:105632083:G:A	intergenic
seq.6115.40	seq.6115.40_14_104877141_106872757	chr14:105684454:A:C	trans	14	105632854	T	A	0.574592	0.733613	-0.421759	0.0281474	9.35621e-51	0.0146633	rs10137699	chr14:105632854:T:A	intergenic
seq.6115.40	seq.6115.40_14_104877141_106872757	chr14:105684454:A:C	trans	14	105633146	C	G	0.574543	0.733113	-0.422762	0.0281637	6.23304e-51	0.0188435	rs7494551	chr14:105633146:C:G	intergenic
seq.6115.40	seq.6115.40_14_104877141_106872757	chr14:105684454:A:C	trans	14	105633493	T	C	0.574203	0.733323	-0.421795	0.0281568	9.89236e-51	0.0164535	rs7492292	chr14:105633493:T:C	intergenic
seq.6115.40	seq.6115.40_14_104877141_106872757	chr14:105684454:A:C	trans	14	105633581	C	T	0.574651	0.733014	-0.422142	0.028153	7.97076e-51	0.0181414	rs7494643	chr14:105633581:C:T	intergenic
seq.6115.40	seq.6115.40_14_104877141_106872757	chr14:105684454:A:C	trans	14	105640093	C	G	0.564023	0.750053	-0.427598	0.0278817	4.38228e-53	0.0283594	rs2753579	chr14:105640093:C:G	3_prime_utr
seq.6115.40	seq.6115.40_14_104877141_106872757	chr14:105684454:A:C	trans	14	105640541	A	G	0.564589	0.751371	-0.424596	0.0278345	1.5417e-52	0.0195009	rs12896407	chr14:105640541:A:G	3_prime_utr
seq.6115.40	seq.6115.40_14_104877141_106872757	chr14:105684454:A:C	trans	14	105641344	A	C	0.567839	0.751776	-0.423305	0.027859	3.84238e-52	0.015437	rs12881612	chr14:105641344:A:C	intron
seq.6115.40	seq.6115.40_14_104877141_106872757	chr14:105684454:A:C	trans	14	105643800	C	T	0.566551	0.7526	-0.424323	0.0277907	1.23908e-52	0.0173308	rs8009156	chr14:105643800:C:T	missense
seq.6115.40	seq.6115.40_14_104877141_106872757	chr14:105684454:A:C	trans	14	105644577	G	T	0.566189	0.753589	-0.424177	0.0277893	1.32709e-52	0.0196396	rs11627594	chr14:105644577:G:T	missense
seq.6115.40	seq.6115.40_14_104877141_106872757	chr14:105684454:A:C	trans	14	105646944	G	C	0.567047	0.750917	-0.425703	0.0278581	1.02188e-52	0.0201118	rs10444775	chr14:105646944:G:C	intergenic
seq.6115.40	seq.6115.40_14_104877141_106872757	chr14:105684454:A:C	trans	14	105647030	G	A	0.568582	0.75012	-0.424777	0.0278448	1.52125e-52	0.0206174	rs10444776	chr14:105647030:G:A	intergenic
seq.6115.40	seq.6115.40_14_104877141_106872757	chr14:105684454:A:C	trans	14	105648321	C	T	0.557198	0.755634	-0.426315	0.0277139	2.13747e-53	0.0500221	rs61983206	chr14:105648321:C:T	splice_donor_5th_base
seq.6115.40	seq.6115.40_14_104877141_106872757	chr14:105684454:A:C	trans	14	105652269	G	A	0.557148	0.755271	-0.426458	0.027722	2.11592e-53	0.0560798	rs28396910	chr14:105652269:G:A	intergenic
seq.6115.40	seq.6115.40_14_104877141_106872757	chr14:105684454:A:C	trans	14	105661449	G	A	0.573223	0.734842	-0.42938	0.0282024	2.4149e-52	0.0280233	rs12895622	chr14:105661449:G:A	intergenic
seq.6115.40	seq.6115.40_14_104877141_106872757	chr14:105684454:A:C	trans	14	105664166	T	C	0.570348	0.733298	-0.432598	0.0282324	5.3889e-53	0.030776	rs71424591	chr14:105664166:T:C	regulatory_region
seq.6115.40	seq.6115.40_14_104877141_106872757	chr14:105684454:A:C	trans	14	105665278	T	C	0.574524	0.733992	-0.432844	0.0282241	4.3944e-53	0.0624862	rs60875938	chr14:105665278:T:C	intron
seq.6115.40	seq.6115.40_14_104877141_106872757	chr14:105684454:A:C	trans	14	105665445	C	T	0.571379	0.734786	-0.43043	0.0282232	1.62256e-52	0.0212605	rs10134776	chr14:105665445:C:T	intron
seq.6115.40	seq.6115.40_14_104877141_106872757	chr14:105684454:A:C	trans	14	105677120	G	A	0.570572	0.734467	-0.429557	0.0282102	2.34153e-52	0.0310787	rs2516752	chr14:105677120:G:A	regulatory_region
seq.6115.40	seq.6115.40_14_104877141_106872757	chr14:105684454:A:C	trans	14	105677469	A	G	0.581022	0.710763	-0.434262	0.0288809	4.24717e-51	0.0191397	rs2516751	chr14:105677469:A:G	regulatory_region
seq.6115.40	seq.6115.40_14_104877141_106872757	chr14:105684454:A:C	trans	14	105684454	A	C	0.582141	0.728607	-0.43622	0.0283751	2.47116e-53	0.134229	rs28561907	chr14:105684454:A:C	intergenic
seq.6115.40	seq.6115.40_14_104877141_106872757	chr14:105684454:A:C	trans	14	105690227	C	T	0.570701	0.734424	-0.432448	0.0282419	6.32849e-53	0.0618956	rs62639531	chr14:105690227:C:T	intergenic
seq.6115.40	seq.6115.40_14_104877141_106872757	chr14:105684454:A:C	trans	14	105691855	A	G	0.554562	0.723456	-0.43318	0.0282647	5.1357e-53	0.0107038	rs4077803	chr14:105691855:A:G	regulatory_region
seq.6115.40	seq.6115.40_14_104877141_106872757	chr14:105684454:A:C	trans	14	105691860	C	T	0.554666	0.72352	-0.43314	0.0282623	5.14873e-53	0.0106548	rs78321716	chr14:105691860:C:T	regulatory_region
seq.6115.40	seq.6115.40_14_104877141_106872757	chr14:105684454:A:C	trans	14	105691861	A	G	0.554498	0.72331	-0.432571	0.0282656	7.21606e-53	0.00990584	rs7494456	chr14:105691861:A:G	regulatory_region
seq.6115.40	seq.6115.40_14_104877141_106872757	chr14:105684454:A:C	trans	14	105691880	G	A	0.553982	0.723332	-0.43167	0.02827	1.22039e-52	0.00695294	rs7494523	chr14:105691880:G:A	regulatory_region
seq.6115.40	seq.6115.40_14_104877141_106872757	chr14:105684454:A:C	trans	14	105691886	T	C	0.554372	0.722441	-0.43339	0.0282901	5.6637e-53	0.0102411	rs4077804	chr14:105691886:T:C	regulatory_region
seq.6115.40	seq.6115.40_14_104877141_106872757	chr14:105684454:A:C	trans	14	105698231	ACTAT	A	0.57037	0.732573	-0.429174	0.0282792	5.07458e-52	0.021971	rs139538335	chr14:105698231:ACTAT:A	intergenic
seq.6115.40	seq.6115.40_14_104877141_106872757	chr14:105684454:A:C	trans	14	105700902	A	G	0.569406	0.733261	-0.428834	0.0282612	5.2626e-52	0.0217615	rs12896746	chr14:105700902:A:G	intergenic
seq.6115.40	seq.6115.40_14_104877141_106872757	chr14:105684454:A:C	trans	14	105700958	C	T	0.569004	0.733576	-0.43056	0.0282496	1.88148e-52	0.0333379	rs12896897	chr14:105700958:C:T	intergenic
seq.6115.40	seq.6115.40_14_104877141_106872757	chr14:105684454:A:C	trans	14	105701324	G	C	0.554611	0.724989	-0.431538	0.0282252	9.04066e-53	0.00762612	rs7144089	chr14:105701324:G:C	intergenic
seq.6115.40	seq.6115.40_14_104877141_106872757	chr14:105684454:A:C	trans	14	105701369	A	G	0.554644	0.724975	-0.431537	0.0282257	9.08448e-53	0.00762844	rs7143677	chr14:105701369:A:G	intergenic
seq.6115.40	seq.6115.40_14_104877141_106872757	chr14:105684454:A:C	trans	14	105701576	T	A	0.554622	0.725027	-0.431487	0.0282234	9.15377e-53	0.00756956	rs7145407	chr14:105701576:T:A	intergenic
seq.6115.40	seq.6115.40_14_104877141_106872757	chr14:105684454:A:C	trans	14	105742782	T	C	0.550598	0.6723	-0.407823	0.0292585	3.69148e-44	0.009178	rs1071803	chr14:105742782:T:C	missense
seq.6115.40	seq.6115.40_14_104877141_106872757	chr14:105684454:A:C	trans	14	105753554	C	T	0.551253	0.671304	-0.409244	0.0292886	2.2856e-44	0.0133458	rs9805939	chr14:105753554:C:T	intergenic
seq.6115.40	seq.6115.40_17_16847831_16998959	chr17:16936994:A:G	trans	17	16936468	A	T	0.644812	0.939274	-0.173671	0.023241	7.86321e-14	0.0437184	rs74998556	chr17:16936468:A:T	intron
seq.6115.40	seq.6115.40_17_16847831_16998959	chr17:16936994:A:G	trans	17	16936989	T	G	0.69613	0.839064	-0.190767	0.0255355	7.97995e-14	0.114932	rs7226302	chr17:16936989:T:G	intron
seq.6115.40	seq.6115.40_17_16847831_16998959	chr17:16936994:A:G	trans	17	16936994	A	G	0.696717	0.838003	-0.191902	0.0255676	6.11223e-14	0.128542	rs62065434	chr17:16936994:A:G	intron
seq.6115.40	seq.6115.40_17_16847831_16998959	chr17:16936994:A:G	trans	17	16936995	C	CT	0.697208	0.837251	-0.191983	0.0256006	6.42244e-14	0.123238	.	chr17:16936995:C:CT	intron
seq.6115.40	seq.6115.40_17_16847831_16998959	chr17:16936994:A:G	trans	17	16937297	C	G	0.626073	0.973694	-0.167334	0.0225597	1.19481e-13	0.0292769	rs11871721	chr17:16937297:C:G	intron
seq.6115.40	seq.6115.40_17_16847831_16998959	chr17:16936994:A:G	trans	17	16937408	G	GC	0.626261	0.974241	-0.167446	0.0225559	1.13972e-13	0.0303113	.	chr17:16937408:G:GC	intron
seq.6115.40	seq.6115.40_17_16847831_16998959	chr17:16936994:A:G	trans	17	16937548	G	A	0.636304	0.972616	-0.171407	0.0227123	4.45862e-14	0.0327096	rs4792798	chr17:16937548:G:A	intron
seq.6115.40	seq.6115.40_17_16847831_16998959	chr17:16936994:A:G	trans	17	16939133	C	T	0.628398	0.970379	-0.168319	0.0226115	9.77012e-14	0.0370781	rs55701306	chr17:16939133:C:T	3_prime_utr
seq.6115.40	seq.6115.40_17_16847831_16998959	chr17:16936994:A:G	trans	17	16939677	G	A	0.625408	0.997405	-0.170549	0.0222386	1.73301e-14	0.0998097	rs34562254	chr17:16939677:G:A	missense
seq.6115.40	seq.6115.40_17_16847831_16998959	chr17:16936994:A:G	trans	17	16941853	A	G	0.625774	0.986085	-0.168277	0.0224007	5.81701e-14	0.0279627	rs4792800	chr17:16941853:A:G	intron
seq.6115.40	seq.6115.40_17_16847831_16998959	chr17:16936994:A:G	trans	17	16945251	C	G	0.636955	0.988446	-0.172002	0.0224906	2.04503e-14	0.0354658	rs4500785	chr17:16945251:C:G	intron
seq.6115.40	seq.6115.40_17_16847831_16998959	chr17:16936994:A:G	trans	17	16945436	C	T	0.63447	0.999266	-0.170582	0.0223366	2.22536e-14	0.032547	rs4561508	chr17:16945436:C:T	intron
seq.6115.40	seq.6115.40_17_16847831_16998959	chr17:16936994:A:G	trans	17	16948136	G	A	0.637787	0.985638	-0.173161	0.022537	1.54917e-14	0.0496318	rs57382045	chr17:16948136:G:A	intron
seq.6115.40	seq.6115.40_17_16847831_16998959	chr17:16936994:A:G	trans	17	16951166	G	A	0.63835	0.984777	-0.17383	0.0225604	1.30768e-14	0.0573814	rs74892229	chr17:16951166:G:A	intron
seq.6115.40	seq.6115.40_17_16847831_16998959	chr17:16936994:A:G	trans	17	16953548	A	T	0.638045	0.983862	-0.173188	0.0225692	1.67186e-14	0.0453954	rs57293260	chr17:16953548:A:T	intron
seq.6115.40	seq.6115.40_17_16847831_16998959	chr17:16936994:A:G	trans	17	16953863	G	A	0.638045	0.983862	-0.173188	0.0225692	1.67186e-14	0.0453954	rs57166795	chr17:16953863:G:A	intron
seq.6115.40	seq.6115.40_17_16847831_16998959	chr17:16936994:A:G	trans	17	16960324	C	G	0.634797	0.998698	-0.169328	0.0223689	3.73852e-14	0.0264504	rs4985726	chr17:16960324:C:G	intron
seq.6207.10	seq.6207.10_8_8220708_12133810	chr8:11845144:T:G	trans	8	11835129	C	T	0.959374	0.999384	-0.458436	0.0552044	1.00392e-16	0.0100219	rs1293322	chr8:11835129:C:T	intron
seq.6207.10	seq.6207.10_8_8220708_12133810	chr8:11845144:T:G	trans	8	11836855	G	A	0.962219	0.997937	-0.466552	0.0571523	3.25987e-16	0.016168	rs140113418	chr8:11836855:G:A	intron
seq.6207.10	seq.6207.10_8_8220708_12133810	chr8:11845144:T:G	trans	8	11837256	G	C	0.959671	0.998524	-0.465502	0.0553989	4.36214e-17	0.0311704	rs1293326	chr8:11837256:G:C	intron
seq.6207.10	seq.6207.10_8_8220708_12133810	chr8:11845144:T:G	trans	8	11837551	G	A	0.959633	0.999642	-0.465214	0.0553429	4.24131e-17	0.0314324	rs1293328	chr8:11837551:G:A	intron
seq.6207.10	seq.6207.10_8_8220708_12133810	chr8:11845144:T:G	trans	8	11842123	T	A	0.958697	0.996047	-0.464169	0.0547081	2.16721e-17	0.133111	rs1613883	chr8:11842123:T:A	intergenic
seq.6207.10	seq.6207.10_8_8220708_12133810	chr8:11845144:T:G	trans	8	11843587	A	C	0.0471849	0.873993	0.458581	0.0548593	6.31393e-17	0.0189743	rs8005	chr8:11843587:A:C	3_prime_utr
seq.6207.10	seq.6207.10_8_8220708_12133810	chr8:11845144:T:G	trans	8	11844019	TCTCA	T	0.959454	0.978507	-0.450757	0.0554647	4.40352e-16	0.020298	rs35496859	chr8:11844019:TCTCA:T	3_prime_utr
seq.6207.10	seq.6207.10_8_8220708_12133810	chr8:11845144:T:G	trans	8	11844497	A	T	0.0473837	0.876292	0.457653	0.0545879	5.12507e-17	0.0383107	rs9009	chr8:11844497:A:T	3_prime_utr
seq.6207.10	seq.6207.10_8_8220708_12133810	chr8:11845144:T:G	trans	8	11845144	T	G	0.960771	0.994511	-0.4681	0.0559246	5.75175e-17	0.658104	rs117613666	chr8:11845144:T:G	missense
seq.6209.2	seq.6209.2_7_150606363_151305886	chr7:150826456:A:G	cis	7	150824044	T	C	0.916695	0.959112	-0.457984	0.0411315	8.50942e-29	0.112471	rs35092045	chr7:150824044:T:C	tf_binding_site
seq.6209.2	seq.6209.2_7_150606363_151305886	chr7:150826456:A:G	cis	7	150826456	A	G	0.918674	0.967208	-0.451624	0.0414044	1.0595e-27	0.70559	rs10452848	chr7:150826456:A:G	splice_donor_5th_base
seq.6209.2	seq.6209.2_7_150606363_151305886	chr7:150826456:A:G	cis	7	150828791	T	C	0.918928	0.966576	-0.45144	0.0415365	1.62817e-27	0.249891	rs4725367	chr7:150828791:T:C	intron
seq.6209.2	seq.6209.2_7_150606363_151305886	chr7:150852472:C:T	cis	7	150852472	C	T	0.911209	0.928355	0.651027	0.0407068	1.42791e-57	0.969491	rs2301256	chr7:150852472:C:T	intron
seq.6209.2	seq.6209.2_7_150606363_151305886	chr7:150860660:G:A	cis	7	150858827	A	G	0.4796	0.999808	-0.584986	0.0218266	3.10456e-158	0.0903646	rs10893	chr7:150858827:A:G	synonymous
seq.6209.2	seq.6209.2_7_150606363_151305886	chr7:150860660:G:A	cis	7	150859904	C	T	0.485467	0.976722	-0.594467	0.0221058	2.72898e-159	0.187859	rs10952294	chr7:150859904:C:T	intron
seq.6209.2	seq.6209.2_7_150606363_151305886	chr7:150860660:G:A	cis	7	150860383	G	C	0.485304	0.9791	-0.592005	0.022059	1.18577e-158	0.231112	rs2071515	chr7:150860383:G:C	intron
seq.6209.2	seq.6209.2_7_150606363_151305886	chr7:150860660:G:A	cis	7	150860534	G	A	0.479823	1	-0.587091	0.0218466	4.4978e-159	0.222612	rs12179	chr7:150860534:G:A	synonymous
seq.6209.2	seq.6209.2_7_150606363_151305886	chr7:150860660:G:A	cis	7	150860577	C	G	0.47982	0.999988	-0.587091	0.0218468	4.53942e-159	0.221271	rs1049793	chr7:150860577:C:G	missense
seq.6209.2	seq.6209.2_7_150606363_151305886	chr7:150860660:G:A	cis	7	150860660	G	A	0.485353	0.978967	-0.592062	0.0220596	1.1272e-158	0.260337	rs3735076	chr7:150860660:G:A	intron
seq.6217.23	seq.6217.23_1_179829187_180261205	chr1:180161578:C:T	cis	1	180154756	T	C	0.928173	0.947318	0.350877	0.0441001	1.77133e-15	0.0574406	rs376772000	chr1:180154756:T:C	regulatory_region
seq.6217.23	seq.6217.23_1_179829187_180261205	chr1:180161578:C:T	cis	1	180154926	G	C	0.928562	0.952496	0.351788	0.0440851	1.46656e-15	0.0603641	rs10913933	chr1:180154926:G:C	missense
seq.6217.23	seq.6217.23_1_179829187_180261205	chr1:180161578:C:T	cis	1	180155697	A	G	0.928705	0.951614	0.351535	0.0441385	1.66073e-15	0.0576795	rs3767197	chr1:180155697:A:G	intron
seq.6217.23	seq.6217.23_1_179829187_180261205	chr1:180161578:C:T	cis	1	180155834	G	A	0.92903	0.949384	0.351185	0.0442862	2.19331e-15	0.0479006	rs61429245	chr1:180155834:G:A	intron
seq.6217.23	seq.6217.23_1_179829187_180261205	chr1:180161578:C:T	cis	1	180158459	G	A	0.928899	0.939951	0.351083	0.0444627	2.8774e-15	0.038008	rs3767190	chr1:180158459:G:A	intron
seq.6217.23	seq.6217.23_1_179829187_180261205	chr1:180161578:C:T	cis	1	180158562	G	A	0.928899	0.939951	0.351083	0.0444627	2.8774e-15	0.038008	rs3820310	chr1:180158562:G:A	intron
seq.6217.23	seq.6217.23_1_179829187_180261205	chr1:180161578:C:T	cis	1	180159326	A	G	0.930919	0.937834	0.356469	0.0450273	2.43837e-15	0.0852973	rs12060240	chr1:180159326:A:G	intron
seq.6217.23	seq.6217.23_1_179829187_180261205	chr1:180161578:C:T	cis	1	180161578	C	T	0.930062	0.935399	0.359042	0.0448674	1.22096e-15	0.175586	rs12079539	chr1:180161578:C:T	intron
seq.6217.23	seq.6217.23_1_179829187_180261205	chr1:180161578:C:T	cis	1	180162662	C	T	0.929806	0.935545	0.356702	0.044801	1.69395e-15	0.136611	rs73038415	chr1:180162662:C:T	intron
seq.6217.23	seq.6217.23_1_179829187_180261205	chr1:180161578:C:T	cis	1	180163378	C	T	0.929799	0.935643	0.356683	0.044797	1.68966e-15	0.137189	rs73038417	chr1:180163378:C:T	intron
seq.6217.23	seq.6217.23_1_179829187_180261205	chr1:180161578:C:T	cis	1	180163716	A	G	0.929799	0.935648	0.356689	0.0447968	1.68772e-15	0.137375	rs12059557	chr1:180163716:A:G	intron
seq.6217.23	seq.6217.23_1_179829187_180261205	chr1:180161578:C:T	cis	1	180163775	G	A	0.9298	0.935636	0.356699	0.0447973	1.68578e-15	0.137458	rs12064324	chr1:180163775:G:A	intron
seq.6223.5	seq.6223.5_1_41811081_42425170	chr1:42151361:A:G	cis	1	42121043	A	AT	0.682635	0.973783	-0.18148	0.0239448	3.47937e-14	0.00334986	.	chr1:42121043:A:AT	intergenic
seq.6223.5	seq.6223.5_1_41811081_42425170	chr1:42151361:A:G	cis	1	42123353	T	C	0.681947	0.970489	-0.182029	0.0239677	3.0839e-14	0.00361912	rs6694772	chr1:42123353:T:C	intergenic
seq.6223.5	seq.6223.5_1_41811081_42425170	chr1:42151361:A:G	cis	1	42123617	T	TA	0.683729	0.968624	-0.182968	0.0240252	2.62361e-14	0.00378435	.	chr1:42123617:T:TA	intergenic
seq.6223.5	seq.6223.5_1_41811081_42425170	chr1:42151361:A:G	cis	1	42124851	C	A	0.681636	0.973014	-0.180817	0.0239292	4.14572e-14	0.00318757	rs4660605	chr1:42124851:C:A	intergenic
seq.6223.5	seq.6223.5_1_41811081_42425170	chr1:42151361:A:G	cis	1	42125657	G	A	0.681633	0.973016	-0.180811	0.0239291	4.15241e-14	0.00318603	rs10789415	chr1:42125657:G:A	intergenic
seq.6223.5	seq.6223.5_1_41811081_42425170	chr1:42151361:A:G	cis	1	42127361	C	T	0.681792	0.973453	-0.180818	0.023927	4.12192e-14	0.00319733	rs883239	chr1:42127361:C:T	intergenic
seq.6223.5	seq.6223.5_1_41811081_42425170	chr1:42151361:A:G	cis	1	42129711	A	G	0.679281	0.961045	-0.185574	0.0240326	1.14736e-14	0.00656094	rs12041520	chr1:42129711:A:G	intergenic
seq.6223.5	seq.6223.5_1_41811081_42425170	chr1:42151361:A:G	cis	1	42129767	G	A	0.67934	0.959468	-0.184768	0.0240646	1.61622e-14	0.0047576	rs12044693	chr1:42129767:G:A	intergenic
seq.6223.5	seq.6223.5_1_41811081_42425170	chr1:42151361:A:G	cis	1	42129953	A	G	0.679956	0.960972	-0.186211	0.0240393	9.47545e-15	0.00658532	rs72672777	chr1:42129953:A:G	intergenic
seq.6223.5	seq.6223.5_1_41811081_42425170	chr1:42151361:A:G	cis	1	42131838	A	G	0.666712	0.958994	-0.183639	0.0237926	1.17896e-14	0.00473157	rs4660217	chr1:42131838:A:G	intergenic
seq.6223.5	seq.6223.5_1_41811081_42425170	chr1:42151361:A:G	cis	1	42132202	A	G	0.667909	0.960573	-0.184582	0.0237781	8.31572e-15	0.00535426	rs4660218	chr1:42132202:A:G	intergenic
seq.6223.5	seq.6223.5_1_41811081_42425170	chr1:42151361:A:G	cis	1	42133817	C	A	0.668122	0.961054	-0.183884	0.0237908	1.08218e-14	0.004846	rs4660219	chr1:42133817:C:A	intergenic
seq.6223.5	seq.6223.5_1_41811081_42425170	chr1:42151361:A:G	cis	1	42134966	G	A	0.668108	0.960975	-0.183908	0.0237908	1.07374e-14	0.00490048	rs56096140	chr1:42134966:G:A	intergenic
seq.6223.5	seq.6223.5_1_41811081_42425170	chr1:42151361:A:G	cis	1	42139422	AG	A	0.668706	0.952729	-0.18502	0.0239258	1.04978e-14	0.00515427	rs145066923	chr1:42139422:AG:A	intergenic
seq.6223.5	seq.6223.5_1_41811081_42425170	chr1:42151361:A:G	cis	1	42140977	A	T	0.668577	0.953	-0.185113	0.0239198	1.003e-14	0.00535516	rs2221885	chr1:42140977:A:T	intron
seq.6223.5	seq.6223.5_1_41811081_42425170	chr1:42151361:A:G	cis	1	42141095	T	A	0.667838	0.952479	-0.185263	0.0239045	9.18121e-15	0.00564915	rs2203198	chr1:42141095:T:A	non_coding_transcript_exon
seq.6223.5	seq.6223.5_1_41811081_42425170	chr1:42151361:A:G	cis	1	42142729	G	A	0.667962	0.952319	-0.185082	0.0239138	9.9747e-15	0.00517756	rs12119339	chr1:42142729:G:A	regulatory_region
seq.6223.5	seq.6223.5_1_41811081_42425170	chr1:42151361:A:G	cis	1	42146337	C	T	0.642269	0.945859	-0.18096	0.0233994	1.04592e-14	0.00623986	rs11210600	chr1:42146337:C:T	regulatory_region
seq.6223.5	seq.6223.5_1_41811081_42425170	chr1:42151361:A:G	cis	1	42148768	C	T	0.651109	0.949631	-0.184859	0.0236915	6.05759e-15	0.0912715	rs12127765	chr1:42148768:C:T	intergenic
seq.6223.5	seq.6223.5_1_41811081_42425170	chr1:42151361:A:G	cis	1	42150248	G	A	0.688886	0.946178	-0.19037	0.0247481	1.44511e-14	0.0399754	rs56405893	chr1:42150248:G:A	regulatory_region
seq.6223.5	seq.6223.5_1_41811081_42425170	chr1:42151361:A:G	cis	1	42151239	G	A	0.651461	0.94941	-0.187274	0.0237156	2.86418e-15	0.184198	rs4660610	chr1:42151239:G:A	intergenic
seq.6223.5	seq.6223.5_1_41811081_42425170	chr1:42151361:A:G	cis	1	42151361	A	G	0.649251	0.95153	-0.187809	0.023641	1.95479e-15	0.273582	rs3754283	chr1:42151361:A:G	intergenic
seq.6223.5	seq.6223.5_1_41811081_42425170	chr1:42151361:A:G	cis	1	42153468	A	G	0.651029	0.950263	-0.182602	0.0236375	1.11764e-14	0.0483569	rs1047047	chr1:42153468:A:G	synonymous
seq.6223.5	seq.6223.5_1_41811081_42425170	chr1:42151361:A:G	cis	1	42155974	G	A	0.6892	0.947716	-0.190263	0.0247509	1.50487e-14	0.0387222	rs3818727	chr1:42155974:G:A	intergenic
seq.6223.5	seq.6223.5_1_41811081_42425170	chr1:42151361:A:G	cis	1	42156415	G	A	0.689986	0.946199	-0.185598	0.0247735	6.79516e-14	0.00959465	rs12032911	chr1:42156415:G:A	intergenic
seq.6223.5	seq.6223.5_1_41811081_42425170	chr1:42151361:A:G	cis	1	42156987	A	T	0.687917	0.945637	-0.18567	0.0247428	6.19013e-14	0.0123543	rs11210602	chr1:42156987:A:T	intergenic
seq.6223.5	seq.6223.5_1_41811081_42425170	chr1:42151361:A:G	cis	1	42157419	G	A	0.688343	0.947134	-0.187273	0.0247232	3.59749e-14	0.0156494	rs11210603	chr1:42157419:G:A	intergenic
seq.6223.5	seq.6223.5_1_41811081_42425170	chr1:42151361:A:G	cis	1	42159191	G	A	0.685279	0.941299	-0.192349	0.0247391	7.53876e-15	0.0637274	rs113061040	chr1:42159191:G:A	intergenic
seq.6223.5	seq.6223.5_1_41811081_42425170	chr1:42151361:A:G	cis	1	42161609	T	C	0.648764	0.943558	-0.185518	0.0238028	6.49531e-15	0.0918872	rs1877477	chr1:42161609:T:C	intergenic
seq.6223.5	seq.6223.5_1_41811081_42425170	chr1:42151361:A:G	cis	1	42163675	G	A	0.685684	0.945801	-0.191002	0.0246999	1.05148e-14	0.0388074	rs2071500	chr1:42163675:G:A	intron
seq.6227.1	seq.6227.1_19_50956787_51034785	chr19:51014828:C:T	cis	19	51014828	C	T	0.996845	0.997033	1.98584	0.199164	2.04503e-23	1	rs78258028	chr19:51014828:C:T	stop_gained
seq.6227.1	seq.6227.1_19_50956787_51034785	chr19:51019947:T:C	cis	19	51019947	T	C	0.357138	0.956637	-0.622211	0.0234737	8.10961e-155	0.960859	rs2569454	chr19:51019947:T:C	5_prime_utr
seq.6227.1	seq.6227.1_19_50956787_51034785	chr19:51020949:G:T	cis	19	51001974	T	C	0.907856	0.959625	-0.531833	0.0386498	4.41774e-43	0.257151	rs55909231	chr19:51001974:T:C	intron
seq.6227.1	seq.6227.1_19_50956787_51034785	chr19:51020949:G:T	cis	19	51006894	A	G	0.907025	0.999051	-0.52009	0.0377009	2.72584e-43	0.202174	rs77042764	chr19:51006894:A:G	intron
seq.6227.1	seq.6227.1_19_50956787_51034785	chr19:51020949:G:T	cis	19	51020949	G	T	0.897143	0.931206	-0.51503	0.0374805	5.74513e-43	0.556024	rs62115758	chr19:51020949:G:T	regulatory_region
seq.6232.54	seq.6232.54_3_120959411_122608708	chr3:122108666:G:A	cis	3	122108666	G	A	0.887618	0.836209	-0.851987	0.0387013	2.09411e-107	1	rs3792287	chr3:122108666:G:A	intron
seq.6232.54	seq.6232.54_3_120959411_122608708	chr3:122109269:T:C	cis	3	122103897	C	T	0.993657	0.837575	1.56767	0.149327	8.79832e-26	0.28025	rs148848334	chr3:122103897:C:T	intron
seq.6232.54	seq.6232.54_3_120959411_122608708	chr3:122109269:T:C	cis	3	122109269	T	C	0.99372	0.841262	1.56861	0.149713	1.09724e-25	0.359872	rs113046632	chr3:122109269:T:C	synonymous
seq.6232.54	seq.6232.54_3_120959411_122608708	chr3:122109269:T:C	cis	3	122111208	T	C	0.99372	0.841262	1.56861	0.149713	1.09724e-25	0.359872	rs191826187	chr3:122111208:T:C	intron
seq.6234.74	seq.6234.74_2_36668506_37219059	chr2:36739206:T:C	cis	2	36731231	C	T	0.260448	0.906575	0.328505	0.0266685	7.23769e-35	0.233005	rs6710234	chr2:36731231:C:T	intron
seq.6234.74	seq.6234.74_2_36668506_37219059	chr2:36739206:T:C	cis	2	36739206	T	C	0.749545	0.931696	-0.349032	0.0265891	2.3094e-39	0.445716	rs10490662	chr2:36739206:T:C	intron
seq.6234.74	seq.6234.74_2_36668506_37219059	chr2:36739206:T:C	cis	2	36739541	G	A	0.624261	0.930219	-0.272046	0.0237415	2.12716e-30	0.217032	rs17019662	chr2:36739541:G:A	intron
seq.6234.74	seq.6234.74_2_36668506_37219059	chr2:36739206:T:C	cis	2	36739848	G	A	0.752416	0.931675	-0.329259	0.0266597	4.84395e-35	0.101581	rs17019667	chr2:36739848:G:A	intron
seq.6234.74	seq.6234.74_2_36668506_37219059	chr2:36766797:C:A	cis	2	36766797	C	A	0.372417	0.912315	0.470555	0.0241121	8.1358e-85	0.55225	rs1468810	chr2:36766797:C:A	intron
seq.6234.74	seq.6234.74_2_36668506_37219059	chr2:36766797:C:A	cis	2	36767296	A	C	0.627642	0.990084	-0.453498	0.0231857	3.43242e-85	0.456765	rs11124542	chr2:36767296:A:C	intron
seq.6247.9	seq.6247.9_20_1212788_1890463	chr20:1572566:C:T	cis	20	1530320	C	CTA	0.983648	0.923232	0.693989	0.0891363	6.93266e-15	0.048139	.	chr20:1530320:C:CTA	intron
seq.6247.9	seq.6247.9_20_1212788_1890463	chr20:1572566:C:T	cis	20	1536655	G	T	0.983527	0.982409	0.714567	0.0862273	1.16118e-16	0.035589	rs2256095	chr20:1536655:G:T	intron
seq.6247.9	seq.6247.9_20_1212788_1890463	chr20:1572566:C:T	cis	20	1537333	G	A	0.983221	0.999522	0.700379	0.0847285	1.38357e-16	0.0391378	rs2256229	chr20:1537333:G:A	intron
seq.6247.9	seq.6247.9_20_1212788_1890463	chr20:1572566:C:T	cis	20	1537509	T	C	0.983493	0.98405	0.712878	0.0860718	1.20754e-16	0.0395996	rs2256240	chr20:1537509:T:C	intron
seq.6247.9	seq.6247.9_20_1212788_1890463	chr20:1572566:C:T	cis	20	1537663	G	A	0.983496	0.983896	0.713131	0.0860859	1.19179e-16	0.0394834	rs2256243	chr20:1537663:G:A	intron
seq.6247.9	seq.6247.9_20_1212788_1890463	chr20:1572566:C:T	cis	20	1537738	T	G	0.983496	0.983896	0.713131	0.0860859	1.19179e-16	0.0394834	rs2256250	chr20:1537738:T:G	intron
seq.6247.9	seq.6247.9_20_1212788_1890463	chr20:1572566:C:T	cis	20	1537766	T	C	0.986124	0.982361	0.715565	0.094286	3.21588e-14	0.0240834	rs2256251	chr20:1537766:T:C	intron
seq.6247.9	seq.6247.9_20_1212788_1890463	chr20:1572566:C:T	cis	20	1539219	T	C	0.983493	0.98405	0.712878	0.0860718	1.20754e-16	0.0395996	rs2263656	chr20:1539219:T:C	intron
seq.6247.9	seq.6247.9_20_1212788_1890463	chr20:1572566:C:T	cis	20	1562308	G	C	0.984553	0.960659	0.736626	0.0898222	2.38506e-16	0.0402768	rs2253429	chr20:1562308:G:C	3_prime_utr
seq.6247.9	seq.6247.9_20_1212788_1890463	chr20:1572566:C:T	cis	20	1562333	G	A	0.984553	0.960659	0.736626	0.0898222	2.38506e-16	0.0402768	rs2253431	chr20:1562333:G:A	3_prime_utr
seq.6247.9	seq.6247.9_20_1212788_1890463	chr20:1572566:C:T	cis	20	1564822	T	C	0.98581	0.961218	0.708092	0.09342	3.46418e-14	0.025228	rs2253693	chr20:1564822:T:C	3_prime_utr
seq.6247.9	seq.6247.9_20_1212788_1890463	chr20:1572566:C:T	cis	20	1564971	T	C	0.98458	0.945887	0.707821	0.0905813	5.53095e-15	0.0986112	rs2253698	chr20:1564971:T:C	3_prime_utr
seq.6247.9	seq.6247.9_20_1212788_1890463	chr20:1572566:C:T	cis	20	1572566	C	T	0.985234	0.951815	0.764348	0.0912994	5.67022e-17	0.580403	rs2422617	chr20:1572566:C:T	intron
seq.6247.9	seq.6247.9_20_1212788_1890463	chr20:1577717:C:T	cis	20	1577717	C	T	0.406463	0.931043	-0.940009	0.0228504	0	0.971816	rs6135335	chr20:1577717:C:T	intron
seq.6247.9	seq.6247.9_20_1212788_1890463	chr20:1619878:T:C	cis	20	1616404	G	A	0.799867	0.981352	0.83659	0.0276656	7.19449e-201	0.313571	rs6074894	chr20:1616404:G:A	intron
seq.6247.9	seq.6247.9_20_1212788_1890463	chr20:1619878:T:C	cis	20	1619878	T	C	0.796823	0.999509	0.824124	0.0272774	1.61065e-200	0.67688	rs1535882	chr20:1619878:T:C	missense
seq.6252.62	seq.6252.62_11_34633378_35066662	chr11:34789633:T:C	trans	11	34764433	C	T	0.618885	0.958581	0.211453	0.0231473	6.53582e-20	0.0820603	rs11032851	chr11:34764433:C:T	intergenic
seq.6252.62	seq.6252.62_11_34633378_35066662	chr11:34789633:T:C	trans	11	34781652	CG	C	0.617061	0.970081	0.210888	0.0229772	4.38531e-20	0.2193	rs71041939	chr11:34781652:CG:C	intergenic
seq.6252.62	seq.6252.62_11_34633378_35066662	chr11:34789633:T:C	trans	11	34789633	T	C	0.617113	0.971612	0.211162	0.0229639	3.7368e-20	0.261726	rs10501135	chr11:34789633:T:C	intergenic
seq.6252.62	seq.6252.62_11_34633378_35066662	chr11:34789633:T:C	trans	11	34793730	C	A	0.619972	0.959714	0.212282	0.0231351	4.48539e-20	0.2306	rs72920721	chr11:34793730:C:A	regulatory_region
seq.6252.62	seq.6252.62_11_34633378_35066662	chr11:34789633:T:C	trans	11	34796040	G	C	0.619476	0.936595	0.21295	0.0234426	1.04761e-19	0.0624592	rs10836314	chr11:34796040:G:C	regulatory_region
seq.6252.62	seq.6252.62_11_34633378_35066662	chr11:34789633:T:C	trans	11	34796965	G	A	0.61939	0.936898	0.21304	0.0234399	1.00138e-19	0.065041	rs7932115	chr11:34796965:G:A	intergenic
seq.6252.62	seq.6252.62_11_34633378_35066662	chr11:34789633:T:C	trans	11	34797982	A	C	0.619383	0.93693	0.21304	0.0234394	9.9977e-20	0.0650553	rs2116086	chr11:34797982:A:C	intergenic
seq.6252.62	seq.6252.62_5_180472485_180738776	chr5:180595187:ATG:A	cis	5	180590689	CG	C	0.989537	0.926668	2.15363	0.111829	1.20504e-82	0.061292	rs200868132	chr5:180590689:CG:C	frameshift
seq.6252.62	seq.6252.62_5_180472485_180738776	chr5:180595187:ATG:A	cis	5	180595187	ATG	A	0.98902	0.89824	2.15658	0.111074	5.69377e-84	0.92055	rs554569347	chr5:180595187:ATG:A	regulatory_region
seq.6252.62	seq.6252.62_X_150515601_150924425	chrX:150849077:C:T	trans	X	150849077	C	T	0.218936	0.984174	-0.184787	0.0220667	5.56929e-17	0.999812	rs4240082	chrX:150849077:C:T	intron
seq.6255.74	seq.6255.74_20_2611634_3075538	chr20:2801369:T:C	cis	20	2801369	T	C	0.400074	0.955524	-0.422619	0.0231844	3.05844e-74	0.990724	rs215545	chr20:2801369:T:C	regulatory_region
seq.6255.74	seq.6255.74_8_105490600_105591434	chr8:105569300:A:T	trans	8	105569300	A	T	0.616515	0.99883	0.161302	0.0221297	3.12464e-13	0.312402	rs6993770	chr8:105569300:A:T	intron
seq.6255.74	seq.6255.74_8_105490600_105591434	chr8:105569300:A:T	trans	8	105570896	A	G	0.623895	0.968727	0.163867	0.0225656	3.81944e-13	0.275322	rs4734879	chr8:105570896:A:G	intron
seq.6255.74	seq.6255.74_8_105490600_105591434	chr8:105569300:A:T	trans	8	105578477	C	A	0.617802	0.949184	0.158052	0.0227879	4.03924e-12	0.145086	rs4541868	chr8:105578477:C:A	intron
seq.6255.74	seq.6255.74_8_105490600_105591434	chr8:105569300:A:T	trans	8	105578478	A	G	0.617921	0.948956	0.157975	0.0227959	4.2092e-12	0.150341	rs4602861	chr8:105578478:A:G	intron
seq.6255.74	seq.6255.74_8_105490600_105591434	chr8:105569300:A:T	trans	8	105581434	T	C	0.516462	0.985834	0.153845	0.0217561	1.53426e-12	0.0673601	rs6995272	chr8:105581434:T:C	intron
seq.6257.56	seq.6257.56_10_19840605_20145458	chr10:19946534:C:G	trans	10	19934521	A	G	0.236443	0.899434	-0.206323	0.0269333	1.85225e-14	0.0908236	rs9651367	chr10:19934521:A:G	intron
seq.6257.56	seq.6257.56_10_19840605_20145458	chr10:19946534:C:G	trans	10	19936725	T	G	0.23377	0.899034	-0.210251	0.0270747	8.12643e-15	0.116959	rs2148299	chr10:19936725:T:G	intron
seq.6257.56	seq.6257.56_10_19840605_20145458	chr10:19946534:C:G	trans	10	19937743	T	C	0.233533	0.898596	-0.210519	0.027075	7.52142e-15	0.135353	rs1018635	chr10:19937743:T:C	intron
seq.6257.56	seq.6257.56_10_19840605_20145458	chr10:19946534:C:G	trans	10	19938338	A	G	0.233558	0.899215	-0.210844	0.0270758	6.85173e-15	0.148845	rs1409338	chr10:19938338:A:G	intron
seq.6257.56	seq.6257.56_10_19840605_20145458	chr10:19946534:C:G	trans	10	19943243	CT	C	0.281624	0.867424	-0.188082	0.025757	2.83204e-13	0.0210365	rs61397731	chr10:19943243:CT:C	intron
seq.6257.56	seq.6257.56_10_19840605_20145458	chr10:19946534:C:G	trans	10	19946534	C	G	0.238	0.886704	-0.210931	0.027078	6.71274e-15	0.456238	rs7895470	chr10:19946534:C:G	intron
seq.6260.14	seq.6260.14_8_27584822_27985684	chr8:27907059:G:A	trans	8	27904504	C	T	0.666181	0.971358	-0.304383	0.0233963	1.07498e-38	0.241376	rs62496800	chr8:27904504:C:T	3_prime_utr
seq.6260.14	seq.6260.14_8_27584822_27985684	chr8:27907059:G:A	trans	8	27907059	G	A	0.664017	0.978022	-0.303691	0.0232506	5.45381e-39	0.264914	rs7826640	chr8:27907059:G:A	intron
seq.6260.14	seq.6260.14_8_27584822_27985684	chr8:27907059:G:A	trans	8	27908338	G	GCGGTGA	0.662321	0.980125	-0.301416	0.0232158	1.523e-38	0.0788959	.	chr8:27908338:G:GCGGTGA	intron
seq.6260.14	seq.6260.14_8_27584822_27985684	chr8:27907059:G:A	trans	8	27908340	G	GGTGACA	0.67897	0.949605	-0.307781	0.0239277	7.27445e-38	0.103526	.	chr8:27908340:G:GGTGACA	intron
seq.6260.14	seq.6260.14_8_27584822_27985684	chr8:27907059:G:A	trans	8	27909549	G	A	0.66216	0.98197	-0.301472	0.0231904	1.22603e-38	0.0903458	rs17058204	chr8:27909549:G:A	intron
seq.6260.14	seq.6260.14_8_27584822_27985684	chr8:27907059:G:A	trans	8	27909714	C	G	0.658248	0.998346	-0.297608	0.0229355	1.67649e-38	0.0646228	rs17058207	chr8:27909714:C:G	missense
seq.6260.14	seq.6260.14_8_27584822_27985684	chr8:27907059:G:A	trans	8	27909759	C	A	0.663247	0.979621	-0.30279	0.0232437	8.61986e-39	0.113479	rs58646328	chr8:27909759:C:A	splice_polypyrimidine_tract
seq.6260.14	seq.6260.14_8_27584822_27985684	chr8:27907059:G:A	trans	8	27911850	T	G	0.661804	0.978319	-0.300081	0.0232374	3.76617e-38	0.0762442	rs28588017	chr8:27911850:T:G	intron
seq.6260.14	seq.6260.14_8_27584822_27985684	chr8:27913884:G:A	trans	8	27906355	G	A	0.833255	0.967765	0.297857	0.0296327	9.03858e-24	0.0773736	rs74519053	chr8:27906355:G:A	intron
seq.6260.14	seq.6260.14_8_27584822_27985684	chr8:27913884:G:A	trans	8	27908408	A	G	0.167644	0.920346	-0.287199	0.0301522	1.65044e-21	0.0497792	rs2685359	chr8:27908408:A:G	intron
seq.6260.14	seq.6260.14_8_27584822_27985684	chr8:27913884:G:A	trans	8	27909499	C	T	0.845514	0.97692	0.2895	0.0302441	1.04737e-21	0.068314	rs17058202	chr8:27909499:C:T	intron
seq.6260.14	seq.6260.14_8_27584822_27985684	chr8:27913884:G:A	trans	8	27913865	C	T	0.848767	0.925988	0.308652	0.0313609	7.42677e-23	0.185732	rs78964095	chr8:27913865:C:T	intron
seq.6260.14	seq.6260.14_8_27584822_27985684	chr8:27913884:G:A	trans	8	27913884	G	A	0.84815	0.925995	0.307714	0.0313083	8.48399e-23	0.206674	rs76024591	chr8:27913884:G:A	intron
seq.6260.14	seq.6260.14_8_27584822_27985684	chr8:27913884:G:A	trans	8	27914875	C	T	0.84802	0.92533	0.307621	0.0313109	8.81252e-23	0.198481	rs17058248	chr8:27914875:C:T	intron
seq.6260.14	seq.6260.14_8_27584822_27985684	chr8:27913884:G:A	trans	8	27917257	G	A	0.845893	0.919838	0.30997	0.0312419	3.35274e-23	0.193916	rs78171654	chr8:27917257:G:A	intron
seq.6260.14	seq.6260.14_8_27584822_27985684	chr8:27955579:G:A	trans	8	27952483	G	A	0.256364	0.951455	0.329422	0.0252247	5.60661e-39	0.0517431	rs1320379	chr8:27952483:G:A	intron
seq.6260.14	seq.6260.14_8_27584822_27985684	chr8:27955579:G:A	trans	8	27953060	T	G	0.754512	0.984708	-0.329445	0.0251734	3.90661e-39	0.0943471	rs2685413	chr8:27953060:T:G	intron
seq.6260.14	seq.6260.14_8_27584822_27985684	chr8:27955579:G:A	trans	8	27953086	C	G	0.754163	0.982432	-0.329077	0.0251884	5.24445e-39	0.0684397	rs2685412	chr8:27953086:C:G	intron
seq.6260.14	seq.6260.14_8_27584822_27985684	chr8:27955579:G:A	trans	8	27953109	C	T	0.256514	0.956391	0.328524	0.0251513	5.43501e-39	0.0704347	rs939715	chr8:27953109:C:T	intron
seq.6260.14	seq.6260.14_8_27584822_27985684	chr8:27955579:G:A	trans	8	27953581	A	G	0.752153	0.999037	-0.325892	0.0249015	3.89673e-39	0.0993718	rs2685411	chr8:27953581:A:G	intron
seq.6260.14	seq.6260.14_8_27584822_27985684	chr8:27955579:G:A	trans	8	27955579	G	A	0.75477	0.985795	-0.331718	0.0251572	1.05877e-39	0.592457	rs2685410	chr8:27955579:G:A	intron
seq.6260.14	seq.6260.14_9_114979170_115697444	chr9:115144027:CCTTCCCCCTTCCCTTCT:C	cis	9	115126836	A	G	0.504091	0.972439	0.256701	0.0216729	2.3025e-32	0.014048	rs1411458	chr9:115126836:A:G	intron
seq.6260.14	seq.6260.14_9_114979170_115697444	chr9:115144027:CCTTCCCCCTTCCCTTCT:C	cis	9	115127708	A	T	0.504781	0.973913	0.256762	0.0216589	2.03142e-32	0.0127367	rs12554357	chr9:115127708:A:T	intron
seq.6260.14	seq.6260.14_9_114979170_115697444	chr9:115144027:CCTTCCCCCTTCCCTTCT:C	cis	9	115128094	A	T	0.504652	0.973831	0.256831	0.0216641	2.02255e-32	0.0114404	rs12554651	chr9:115128094:A:T	intron
seq.6260.14	seq.6260.14_9_114979170_115697444	chr9:115144027:CCTTCCCCCTTCCCTTCT:C	cis	9	115128607	CT	C	0.509854	0.96158	0.25869	0.0217634	1.39155e-32	0.0505233	rs35031611	chr9:115128607:CT:C	intron
seq.6260.14	seq.6260.14_9_114979170_115697444	chr9:115144027:CCTTCCCCCTTCCCTTCT:C	cis	9	115128917	C	A	0.504776	0.973929	0.256754	0.0216586	2.03704e-32	0.0126861	rs7028374	chr9:115128917:C:A	intron
seq.6260.14	seq.6260.14_9_114979170_115697444	chr9:115144027:CCTTCCCCCTTCCCTTCT:C	cis	9	115129188	T	C	0.504921	0.973707	0.256624	0.0216627	2.24647e-32	0.0113266	rs10982550	chr9:115129188:T:C	intron
seq.6260.14	seq.6260.14_9_114979170_115697444	chr9:115144027:CCTTCCCCCTTCCCTTCT:C	cis	9	115132444	T	G	0.504814	0.974344	0.256917	0.0216512	1.77419e-32	0.0151731	rs884790	chr9:115132444:T:G	intron
seq.6260.14	seq.6260.14_9_114979170_115697444	chr9:115144027:CCTTCCCCCTTCCCTTCT:C	cis	9	115133680	T	C	0.505099	0.973686	0.256913	0.021661	1.8954e-32	0.0139568	rs10817714	chr9:115133680:T:C	intron
seq.6260.14	seq.6260.14_9_114979170_115697444	chr9:115144027:CCTTCCCCCTTCCCTTCT:C	cis	9	115133906	A	G	0.505443	0.972843	0.256772	0.0216714	2.1928e-32	0.0152476	rs10817715	chr9:115133906:A:G	intron
seq.6260.14	seq.6260.14_9_114979170_115697444	chr9:115144027:CCTTCCCCCTTCCCTTCT:C	cis	9	115135069	G	A	0.504862	0.974385	0.256784	0.0216516	1.9147e-32	0.0143206	rs7024048	chr9:115135069:G:A	intron
seq.6260.14	seq.6260.14_9_114979170_115697444	chr9:115144027:CCTTCCCCCTTCCCTTCT:C	cis	9	115135714	T	C	0.504806	0.974458	0.256816	0.0216503	1.86509e-32	0.014731	rs7021057	chr9:115135714:T:C	intron
seq.6260.14	seq.6260.14_9_114979170_115697444	chr9:115144027:CCTTCCCCCTTCCCTTCT:C	cis	9	115135892	A	C	0.50429	0.976301	0.256691	0.0216289	1.7366e-32	0.0182847	rs7035705	chr9:115135892:A:C	intron
seq.6260.14	seq.6260.14_9_114979170_115697444	chr9:115144027:CCTTCCCCCTTCCCTTCT:C	cis	9	115136218	T	C	0.503765	0.97485	0.257221	0.0216471	1.45982e-32	0.0220434	rs62580482	chr9:115136218:T:C	intron
seq.6260.14	seq.6260.14_9_114979170_115697444	chr9:115144027:CCTTCCCCCTTCCCTTCT:C	cis	9	115137032	G	A	0.504291	0.976303	0.25668	0.0216289	1.74703e-32	0.0181543	rs7040521	chr9:115137032:G:A	intron
seq.6260.14	seq.6260.14_9_114979170_115697444	chr9:115144027:CCTTCCCCCTTCCCTTCT:C	cis	9	115137080	T	C	0.504385	0.976203	0.256953	0.0216262	1.47639e-32	0.0173008	rs11793679	chr9:115137080:T:C	intron
seq.6260.14	seq.6260.14_9_114979170_115697444	chr9:115144027:CCTTCCCCCTTCCCTTCT:C	cis	9	115137374	A	G	0.50434	0.976129	0.256695	0.0216313	1.75914e-32	0.0180378	rs4979500	chr9:115137374:A:G	intron
seq.6260.14	seq.6260.14_9_114979170_115697444	chr9:115144027:CCTTCCCCCTTCCCTTCT:C	cis	9	115137679	C	T	0.504321	0.976206	0.256613	0.0216306	1.83316e-32	0.0173973	rs4979501	chr9:115137679:C:T	intron
seq.6260.14	seq.6260.14_9_114979170_115697444	chr9:115144027:CCTTCCCCCTTCCCTTCT:C	cis	9	115138014	G	GA	0.51178	0.938602	0.259417	0.022049	5.88031e-32	0.0285427	.	chr9:115138014:G:GA	intron
seq.6260.14	seq.6260.14_9_114979170_115697444	chr9:115144027:CCTTCCCCCTTCCCTTCT:C	cis	9	115138197	A	G	0.504289	0.976308	0.256688	0.0216288	1.7386e-32	0.018258	rs6478132	chr9:115138197:A:G	intron
seq.6260.14	seq.6260.14_9_114979170_115697444	chr9:115144027:CCTTCCCCCTTCCCTTCT:C	cis	9	115138953	C	CCT	0.50436	0.976145	0.25676	0.0216302	1.68578e-32	0.0181658	.	chr9:115138953:C:CCT	intron
seq.6260.14	seq.6260.14_9_114979170_115697444	chr9:115144027:CCTTCCCCCTTCCCTTCT:C	cis	9	115139166	A	C	0.504289	0.976308	0.256688	0.0216288	1.7386e-32	0.018258	rs7849460	chr9:115139166:A:C	intron
seq.6260.14	seq.6260.14_9_114979170_115697444	chr9:115144027:CCTTCCCCCTTCCCTTCT:C	cis	9	115139186	A	G	0.504292	0.976299	0.256682	0.0216289	1.74502e-32	0.0182436	rs7849467	chr9:115139186:A:G	intron
seq.6260.14	seq.6260.14_9_114979170_115697444	chr9:115144027:CCTTCCCCCTTCCCTTCT:C	cis	9	115139343	G	T	0.504287	0.976302	0.256692	0.0216288	1.7346e-32	0.0183143	rs7850007	chr9:115139343:G:T	intron
seq.6260.14	seq.6260.14_9_114979170_115697444	chr9:115144027:CCTTCCCCCTTCCCTTCT:C	cis	9	115139408	A	AT	0.510247	0.940699	0.260313	0.022042	3.47136e-32	0.0308621	.	chr9:115139408:A:AT	intron
seq.6260.14	seq.6260.14_9_114979170_115697444	chr9:115144027:CCTTCCCCCTTCCCTTCT:C	cis	9	115139787	G	C	0.504291	0.976306	0.256694	0.0216289	1.73301e-32	0.0183546	rs4979503	chr9:115139787:G:C	intron
seq.6260.14	seq.6260.14_9_114979170_115697444	chr9:115144027:CCTTCCCCCTTCCCTTCT:C	cis	9	115140574	G	C	0.50429	0.976306	0.25668	0.0216288	1.74542e-32	0.018393	rs58160054	chr9:115140574:G:C	intron
seq.6260.14	seq.6260.14_9_114979170_115697444	chr9:115144027:CCTTCCCCCTTCCCTTCT:C	cis	9	115140921	T	C	0.504304	0.976267	0.256669	0.0216295	1.76441e-32	0.0179992	rs58134557	chr9:115140921:T:C	intron
seq.6260.14	seq.6260.14_9_114979170_115697444	chr9:115144027:CCTTCCCCCTTCCCTTCT:C	cis	9	115141212	T	C	0.504334	0.97613	0.256738	0.0216303	1.70687e-32	0.0180186	rs4978620	chr9:115141212:T:C	intron
seq.6260.14	seq.6260.14_9_114979170_115697444	chr9:115144027:CCTTCCCCCTTCCCTTCT:C	cis	9	115141569	T	C	0.504347	0.976203	0.256766	0.0216299	1.67726e-32	0.0182072	rs2012775	chr9:115141569:T:C	intron
seq.6260.14	seq.6260.14_9_114979170_115697444	chr9:115144027:CCTTCCCCCTTCCCTTCT:C	cis	9	115141696	G	A	0.504291	0.976308	0.25668	0.0216288	1.74502e-32	0.0183973	rs2012566	chr9:115141696:G:A	non_coding_transcript_exon
seq.6260.14	seq.6260.14_9_114979170_115697444	chr9:115144027:CCTTCCCCCTTCCCTTCT:C	cis	9	115142370	T	C	0.504288	0.976323	0.25669	0.0216288	1.7358e-32	0.0183101	rs62580502	chr9:115142370:T:C	intron
seq.6260.14	seq.6260.14_9_114979170_115697444	chr9:115144027:CCTTCCCCCTTCCCTTCT:C	cis	9	115142499	G	A	0.504255	0.97621	0.256665	0.02163	1.77378e-32	0.0180784	rs16936516	chr9:115142499:G:A	intron
seq.6260.14	seq.6260.14_9_114979170_115697444	chr9:115144027:CCTTCCCCCTTCCCTTCT:C	cis	9	115143612	G	A	0.504293	0.97632	0.25667	0.0216287	1.75428e-32	0.0183653	rs7039636	chr9:115143612:G:A	intron
seq.6260.14	seq.6260.14_9_114979170_115697444	chr9:115144027:CCTTCCCCCTTCCCTTCT:C	cis	9	115143807	G	A	0.504296	0.976306	0.256678	0.0216289	1.74944e-32	0.0184038	rs7039915	chr9:115143807:G:A	intron
seq.6260.14	seq.6260.14_9_114979170_115697444	chr9:115144027:CCTTCCCCCTTCCCTTCT:C	cis	9	115144027	CCTTCCCCCTTCCCTTCT	C	0.513531	0.960118	0.26259	0.0218145	2.25944e-33	0.0639764	rs11283945	chr9:115144027:CCTTCCCCCTTCCCTTCT:C	intron
seq.6260.14	seq.6260.14_9_114979170_115697444	chr9:115144027:CCTTCCCCCTTCCCTTCT:C	cis	9	115144462	A	C	0.503388	0.973994	0.258556	0.0216611	7.6454e-33	0.0513255	rs11788578	chr9:115144462:A:C	intron
seq.6260.14	seq.6260.14_9_114979170_115697444	chr9:115144027:CCTTCCCCCTTCCCTTCT:C	cis	9	115144727	G	A	0.504351	0.976208	0.256742	0.0216299	1.69942e-32	0.0182467	rs11792657	chr9:115144727:G:A	intron
seq.6260.14	seq.6260.14_9_114979170_115697444	chr9:115144027:CCTTCCCCCTTCCCTTCT:C	cis	9	115144885	G	C	0.504303	0.976268	0.256664	0.0216291	1.76522e-32	0.0182157	rs61508829	chr9:115144885:G:C	intron
seq.6260.14	seq.6260.14_9_114979170_115697444	chr9:115144027:CCTTCCCCCTTCCCTTCT:C	cis	9	115144930	G	A	0.504294	0.976307	0.25666	0.0216289	1.76644e-32	0.0181938	rs12379019	chr9:115144930:G:A	intron
seq.6260.14	seq.6260.14_9_114979170_115697444	chr9:115144027:CCTTCCCCCTTCCCTTCT:C	cis	9	115145076	A	T	0.504573	0.975746	0.256129	0.0216352	2.46718e-32	0.0133025	rs12376564	chr9:115145076:A:T	intron
seq.6260.14	seq.6260.14_9_114979170_115697444	chr9:115144027:CCTTCCCCCTTCCCTTCT:C	cis	9	115145568	T	A	0.504295	0.976314	0.256672	0.0216288	1.75348e-32	0.018379	rs10817716	chr9:115145568:T:A	intron
seq.6260.14	seq.6260.14_9_114979170_115697444	chr9:115144027:CCTTCCCCCTTCCCTTCT:C	cis	9	115145661	A	G	0.50432	0.97627	0.256742	0.0216286	1.68578e-32	0.0186751	rs1000111	chr9:115145661:A:G	intron
seq.6260.14	seq.6260.14_9_114979170_115697444	chr9:115144027:CCTTCCCCCTTCCCTTCT:C	cis	9	115146442	C	T	0.499067	0.999295	0.254978	0.0213685	8.01863e-33	0.039346	rs1000110	chr9:115146442:C:T	intron
seq.6260.14	seq.6260.14_9_114979170_115697444	chr9:115144027:CCTTCCCCCTTCCCTTCT:C	cis	9	115146454	T	C	0.504314	0.976271	0.256746	0.0216286	1.68074e-32	0.0186209	rs1000109	chr9:115146454:T:C	intron
seq.6260.14	seq.6260.14_9_114979170_115697444	chr9:115144027:CCTTCCCCCTTCCCTTCT:C	cis	9	115146676	G	A	0.50429	0.97633	0.256676	0.0216287	1.74824e-32	0.0184075	rs1111784	chr9:115146676:G:A	intron
seq.6260.14	seq.6260.14_9_114979170_115697444	chr9:115144027:CCTTCCCCCTTCCCTTCT:C	cis	9	115147015	G	A	0.504143	0.976127	0.255797	0.021626	2.78933e-32	0.0110053	rs10759756	chr9:115147015:G:A	intron
seq.6260.14	seq.6260.14_9_114979170_115697444	chr9:115144027:CCTTCCCCCTTCCCTTCT:C	cis	9	115147064	G	A	0.504319	0.97627	0.25675	0.0216287	1.67842e-32	0.0187086	rs10759757	chr9:115147064:G:A	intron
seq.6277.55	seq.6277.55_14_105359419_106266886	chr14:105701614:C:T	trans	14	105698097	T	G	0.398111	0.610758	-0.376108	0.0298846	2.54097e-36	0.439748	rs4072057	chr14:105698097:T:G	intergenic
seq.6277.55	seq.6277.55_14_105359419_106266886	chr14:105701614:C:T	trans	14	105701614	C	T	0.405821	0.620187	-0.3712	0.0296193	4.96707e-36	0.556539	rs7144319	chr14:105701614:C:T	intergenic
seq.6277.55	seq.6277.55_2_86516680_97967797	chr2:88857435:C:G	trans	2	88857435	C	G	0.743993	0.447662	-0.670912	0.0382363	6.32849e-69	0.634463	rs232230	chr2:88857435:C:G	missense
seq.6277.55	seq.6277.55_2_86516680_97967797	chr2:88857435:C:G	trans	2	88857769	T	A	0.743597	0.448047	-0.668663	0.0381981	1.30828e-68	0.371549	rs232229	chr2:88857769:T:A	intergenic
seq.6277.55	seq.6277.55_2_86516680_97967797	chr2:88870511:CCT:C	trans	2	88870511	CCT	C	0.685564	0.372393	-0.587854	0.0384987	1.2218e-52	0.942077	rs201378852	chr2:88870511:CCT:C	regulatory_region
seq.6277.55	seq.6277.55_2_86516680_97967797	chr2:88870511:CCT:C	trans	2	88907711	A	G	0.526449	0.752738	-0.342814	0.0256173	7.68776e-41	0.0163378	rs2886397	chr2:88907711:A:G	intergenic
seq.6289.78	seq.6289.78_2_20685910_21309346	chr2:21013213:C:T	trans	2	21013213	C	T	0.977254	0.993743	0.598793	0.0749807	1.39444e-15	0.99985	rs13306187	chr2:21013213:C:T	missense
seq.6295.67	seq.6295.67_14_105197230_106547890	chr14:105731205:G:T	trans	14	105731205	G	T	0.190076	0.400766	0.713908	0.0454313	1.21255e-55	0.999998	rs7143736	chr14:105731205:G:T	intergenic
seq.6300.14	seq.6300.14_14_105272514_106278545	chr14:105653678:C:T	trans	14	105603777	TCAGCC	T	0.181607	0.570128	-0.220355	0.0384631	1.01032e-08	0.0173005	rs5811186	chr14:105603777:TCAGCC:T	regulatory_region
seq.6300.14	seq.6300.14_14_105272514_106278545	chr14:105653678:C:T	trans	14	105605834	A	G	0.179691	0.566147	-0.223333	0.0387698	8.38687e-09	0.0173228	rs8003027	chr14:105605834:A:G	regulatory_region
seq.6300.14	seq.6300.14_14_105272514_106278545	chr14:105653678:C:T	trans	14	105614409	T	C	0.907935	0.617153	0.297978	0.0489869	1.18089e-09	0.0177733	rs57770127	chr14:105614409:T:C	intergenic
seq.6300.14	seq.6300.14_14_105272514_106278545	chr14:105653678:C:T	trans	14	105622126	G	A	0.884915	0.726636	0.283277	0.0411606	5.89251e-12	0.0180054	rs60380464	chr14:105622126:G:A	intron
seq.6300.14	seq.6300.14_14_105272514_106278545	chr14:105653678:C:T	trans	14	105622281	A	G	0.884425	0.725202	0.280711	0.0411063	8.55658e-12	0.0179591	rs57777452	chr14:105622281:A:G	intron
seq.6300.14	seq.6300.14_14_105272514_106278545	chr14:105653678:C:T	trans	14	105622953	C	T	0.884146	0.723399	0.287117	0.0411299	2.9363e-12	0.01948	rs61028980	chr14:105622953:C:T	intron
seq.6300.14	seq.6300.14_14_105272514_106278545	chr14:105653678:C:T	trans	14	105623339	C	T	0.887536	0.697504	0.300095	0.0423615	1.39927e-12	0.0257749	rs73361993	chr14:105623339:C:T	intron
seq.6300.14	seq.6300.14_14_105272514_106278545	chr14:105653678:C:T	trans	14	105623409	A	T	0.890555	0.716948	0.289721	0.0422701	7.1796e-12	0.018335	rs141096040	chr14:105623409:A:T	intron
seq.6300.14	seq.6300.14_14_105272514_106278545	chr14:105653678:C:T	trans	14	105625644	C	T	0.882585	0.731001	0.287635	0.0407226	1.6263e-12	0.0214946	rs148760377	chr14:105625644:C:T	intron
seq.6300.14	seq.6300.14_14_105272514_106278545	chr14:105653678:C:T	trans	14	105625660	TG	T	0.88212	0.728552	0.28762	0.0407198	1.6248e-12	0.0215057	rs60506603	chr14:105625660:TG:T	intron
seq.6300.14	seq.6300.14_14_105272514_106278545	chr14:105653678:C:T	trans	14	105627785	C	T	0.891496	0.701932	0.300731	0.0429737	2.59597e-12	0.0216816	rs146161720	chr14:105627785:C:T	intergenic
seq.6300.14	seq.6300.14_14_105272514_106278545	chr14:105653678:C:T	trans	14	105628973	T	A	0.938311	0.660797	0.381994	0.0561927	1.06145e-11	0.0202961	rs147280928	chr14:105628973:T:A	intergenic
seq.6300.14	seq.6300.14_14_105272514_106278545	chr14:105653678:C:T	trans	14	105629579	G	C	0.880911	0.728318	0.287673	0.0404929	1.20948e-12	0.0235774	rs74091917	chr14:105629579:G:C	regulatory_region
seq.6300.14	seq.6300.14_14_105272514_106278545	chr14:105653678:C:T	trans	14	105629737	C	T	0.924003	0.653946	0.343705	0.051618	2.76376e-11	0.0182746	rs149961673	chr14:105629737:C:T	regulatory_region
seq.6300.14	seq.6300.14_14_105272514_106278545	chr14:105653678:C:T	trans	14	105630022	A	G	0.884609	0.723366	0.281894	0.0412131	7.92501e-12	0.0189996	rs57981134	chr14:105630022:A:G	intergenic
seq.6300.14	seq.6300.14_14_105272514_106278545	chr14:105653678:C:T	trans	14	105630815	G	A	0.881254	0.729928	0.288487	0.0404993	1.05414e-12	0.0233067	rs73367351	chr14:105630815:G:A	regulatory_region
seq.6300.14	seq.6300.14_14_105272514_106278545	chr14:105653678:C:T	trans	14	105630976	A	C	0.886467	0.704385	0.295615	0.042015	1.97925e-12	0.025878	rs111454746	chr14:105630976:A:C	regulatory_region
seq.6300.14	seq.6300.14_14_105272514_106278545	chr14:105653678:C:T	trans	14	105633844	C	T	0.888386	0.689852	0.299505	0.0426723	2.23924e-12	0.0326895	rs72713349	chr14:105633844:C:T	intergenic
seq.6300.14	seq.6300.14_14_105272514_106278545	chr14:105653678:C:T	trans	14	105634279	G	A	0.200905	0.452543	-0.307079	0.0415314	1.42561e-13	0.0340094	rs28605187	chr14:105634279:G:A	intergenic
seq.6300.14	seq.6300.14_14_105272514_106278545	chr14:105653678:C:T	trans	14	105635224	G	T	0.922417	0.56912	0.364903	0.0551634	3.71706e-11	0.0226049	rs80065106	chr14:105635224:G:T	intergenic
seq.6300.14	seq.6300.14_14_105272514_106278545	chr14:105653678:C:T	trans	14	105635837	T	C	0.903432	0.608512	0.338141	0.0484268	2.89935e-12	0.0185721	rs11850586	chr14:105635837:T:C	intergenic
seq.6300.14	seq.6300.14_14_105272514_106278545	chr14:105653678:C:T	trans	14	105635845	G	A	0.907046	0.632847	0.334752	0.048304	4.20436e-12	0.0184906	rs61676548	chr14:105635845:G:A	intergenic
seq.6300.14	seq.6300.14_14_105272514_106278545	chr14:105653678:C:T	trans	14	105635867	T	C	0.15384	0.411646	-0.353553	0.0483319	2.57158e-13	0.0330652	rs7493771	chr14:105635867:T:C	intergenic
seq.6300.14	seq.6300.14_14_105272514_106278545	chr14:105653678:C:T	trans	14	105635875	G	A	0.903986	0.633242	0.323706	0.0476224	1.06561e-11	0.0182183	rs151057592	chr14:105635875:G:A	intergenic
seq.6300.14	seq.6300.14_14_105272514_106278545	chr14:105653678:C:T	trans	14	105635879	C	T	0.902341	0.624799	0.32482	0.0476156	8.99498e-12	0.0190072	rs7493631	chr14:105635879:C:T	intergenic
seq.6300.14	seq.6300.14_14_105272514_106278545	chr14:105653678:C:T	trans	14	105636387	C	T	0.182274	0.520864	-0.295702	0.0401793	1.84502e-13	0.0414929	rs4074220	chr14:105636387:C:T	intergenic
seq.6300.14	seq.6300.14_14_105272514_106278545	chr14:105653678:C:T	trans	14	105637187	A	C	0.878455	0.727921	0.282249	0.0400822	1.89802e-12	0.0203042	rs73367362	chr14:105637187:A:C	intergenic
seq.6300.14	seq.6300.14_14_105272514_106278545	chr14:105653678:C:T	trans	14	105640168	C	T	0.845324	0.710984	0.247744	0.0368323	1.7406e-11	0.0175143	rs55639742	chr14:105640168:C:T	3_prime_utr
seq.6300.14	seq.6300.14_14_105272514_106278545	chr14:105653678:C:T	trans	14	105641184	G	C	0.874587	0.76474	0.272928	0.0386288	1.6014e-12	0.0197411	rs77927926	chr14:105641184:G:C	intron
seq.6300.14	seq.6300.14_14_105272514_106278545	chr14:105653678:C:T	trans	14	105641922	T	G	0.868889	0.686165	0.28904	0.0399571	4.69786e-13	0.0205462	rs7146480	chr14:105641922:T:G	splice_polypyrimidine_tract
seq.6300.14	seq.6300.14_14_105272514_106278545	chr14:105653678:C:T	trans	14	105646521	C	T	0.883135	0.717041	0.300939	0.0411343	2.55447e-13	0.0337793	rs73367375	chr14:105646521:C:T	intergenic
seq.6300.14	seq.6300.14_14_105272514_106278545	chr14:105653678:C:T	trans	14	105646846	C	T	0.883045	0.716547	0.298762	0.0411405	3.81417e-13	0.0303053	rs11844610	chr14:105646846:C:T	intergenic
seq.6300.14	seq.6300.14_14_105272514_106278545	chr14:105653678:C:T	trans	14	105648738	C	G	0.872232	0.76282	0.269301	0.0383922	2.30834e-12	0.0192176	rs11846954	chr14:105648738:C:G	intron
seq.6300.14	seq.6300.14_14_105272514_106278545	chr14:105653678:C:T	trans	14	105650110	G	T	0.890201	0.684316	0.317628	0.0433212	2.2683e-13	0.0603726	rs11849078	chr14:105650110:G:T	intergenic
seq.6300.14	seq.6300.14_14_105272514_106278545	chr14:105653678:C:T	trans	14	105653678	C	T	0.175574	0.500807	-0.318766	0.0416576	1.97834e-14	0.205151	rs8015518	chr14:105653678:C:T	intergenic
seq.6300.14	seq.6300.14_14_105272514_106278545	chr14:105653678:C:T	trans	14	105653847	C	CTT	0.174677	0.49822	-0.320744	0.0418151	1.71277e-14	0.161568	rs59500296	chr14:105653847:C:CTT	intergenic
seq.6300.14	seq.6300.14_14_105272514_106278545	chr14:105653678:C:T	trans	14	105657176	C	T	0.887418	0.7169	0.30924	0.0417971	1.37626e-13	0.0398584	rs184724885	chr14:105657176:C:T	intergenic
seq.6300.14	seq.6300.14_14_105272514_106278545	chr14:105653678:C:T	trans	14	105657625	A	T	0.91278	0.70896	0.330085	0.0468228	1.79349e-12	0.0179902	rs200527173	chr14:105657625:A:T	intergenic
seq.6300.14	seq.6300.14_14_105272514_106278545	chr14:105653678:C:T	trans	14	105660993	C	T	0.88511	0.707867	0.303915	0.0417438	3.32583e-13	0.039184	rs59517827	chr14:105660993:C:T	intergenic
seq.6300.14	seq.6300.14_14_105272514_106278545	chr14:105653678:C:T	trans	14	105663347	C	T	0.341187	0.398187	-0.330402	0.0368549	3.10384e-19	0.0416595	rs28560421	chr14:105663347:C:T	intergenic
seq.6300.14	seq.6300.14_14_105272514_106278545	chr14:105653678:C:T	trans	14	105664201	G	A	0.888198	0.718933	0.306219	0.0419488	2.88138e-13	0.0393075	rs79928507	chr14:105664201:G:A	intergenic
seq.6300.14	seq.6300.14_14_105272514_106278545	chr14:105653678:C:T	trans	14	105668237	C	T	0.885539	0.709689	0.303898	0.0416767	3.05844e-13	0.0354071	rs147704063	chr14:105668237:C:T	intron
seq.6300.14	seq.6300.14_14_105272514_106278545	chr14:105653678:C:T	trans	14	105668244	C	T	0.885421	0.708854	0.30403	0.0416803	3.00123e-13	0.0357518	rs58567432	chr14:105668244:C:T	intron
seq.6300.14	seq.6300.14_14_105272514_106278545	chr14:105653678:C:T	trans	14	105668591	G	A	0.884865	0.707253	0.303336	0.0416571	3.29534e-13	0.0342491	rs60577623	chr14:105668591:G:A	intron
seq.6300.14	seq.6300.14_14_105272514_106278545	chr14:105653678:C:T	trans	14	105669176	T	C	0.884927	0.706997	0.303486	0.0416705	3.26513e-13	0.0354392	rs61396336	chr14:105669176:T:C	intron
seq.6300.14	seq.6300.14_14_105272514_106278545	chr14:105653678:C:T	trans	14	105669323	G	C	0.885601	0.709821	0.304006	0.0416973	3.08177e-13	0.0352351	rs112613784	chr14:105669323:G:C	intron
seq.6300.14	seq.6300.14_14_105272514_106278545	chr14:105653678:C:T	trans	14	105670114	G	A	0.885999	0.701965	0.304236	0.0419848	4.28154e-13	0.0364757	rs7159425	chr14:105670114:G:A	intergenic
seq.6300.14	seq.6300.14_14_105272514_106278545	chr14:105653678:C:T	trans	14	105674318	T	C	0.873081	0.774497	0.271702	0.0381755	1.10154e-12	0.0204068	rs73368783	chr14:105674318:T:C	intergenic
seq.6300.14	seq.6300.14_14_105272514_106278545	chr14:105653678:C:T	trans	14	105679910	T	C	0.160887	0.404943	-0.323087	0.0477984	1.3858e-11	0.0277596	rs61984790	chr14:105679910:T:C	tf_binding_site
seq.6300.14	seq.6300.14_14_105272514_106278545	chr14:105653678:C:T	trans	14	105679914	A	G	0.16225	0.404287	-0.317397	0.0476813	2.80156e-11	0.0231418	rs34046505	chr14:105679914:A:G	tf_binding_site
seq.6300.14	seq.6300.14_14_105272514_106278545	chr14:105653678:C:T	trans	14	105681271	C	A	0.894909	0.67412	0.334243	0.0444144	5.25049e-14	0.0680762	rs879553046	chr14:105681271:C:A	regulatory_region
seq.6300.14	seq.6300.14_14_105272514_106278545	chr14:105653678:C:T	trans	14	105682031	G	A	0.922077	0.55037	0.367858	0.0560226	5.1606e-11	0.0189573	rs58521173	chr14:105682031:G:A	regulatory_region
seq.6300.14	seq.6300.14_14_105272514_106278545	chr14:105653678:C:T	trans	14	105683603	TGA	T	0.884688	0.740214	0.285742	0.0406015	1.95434e-12	0.018515	rs146949571	chr14:105683603:TGA:T	intergenic
seq.6300.14	seq.6300.14_14_105272514_106278545	chr14:105653678:C:T	trans	14	105687484	G	A	0.903285	0.635498	0.312427	0.0473218	4.05135e-11	0.0181225	rs113823378	chr14:105687484:G:A	intergenic
seq.6300.14	seq.6300.14_14_105272514_106278545	chr14:105653678:C:T	trans	14	105689275	ACACT	A	0.902316	0.638118	0.307924	0.047021	5.80631e-11	0.0177233	rs140407534	chr14:105689275:ACACT:A	intergenic
seq.6300.14	seq.6300.14_14_105272514_106278545	chr14:105653678:C:T	trans	14	105690034	A	G	0.900582	0.645913	0.317385	0.0464619	8.42752e-12	0.0199478	rs111172916	chr14:105690034:A:G	intergenic
seq.6300.14	seq.6300.14_14_105272514_106278545	chr14:105653678:C:T	trans	14	105690338	A	T	0.899343	0.648997	0.317908	0.0461094	5.40008e-12	0.0210629	rs111172917	chr14:105690338:A:T	intergenic
seq.6300.14	seq.6300.14_14_105272514_106278545	chr14:105653678:C:T	trans	14	105690988	A	C	0.165181	0.410099	-0.314413	0.0470284	2.29985e-11	0.0236423	rs56222224	chr14:105690988:A:C	intergenic
seq.6300.14	seq.6300.14_14_105272514_106278545	chr14:105653678:C:T	trans	14	105694160	G	A	0.871899	0.781832	0.265465	0.037886	2.43613e-12	0.0183944	rs111172919	chr14:105694160:G:A	intergenic
seq.6300.14	seq.6300.14_14_105272514_106278545	chr14:105653678:C:T	trans	14	105694583	G	T	0.916827	0.631824	0.355109	0.0505719	2.18927e-12	0.0240243	rs111172920	chr14:105694583:G:T	intergenic
seq.6300.14	seq.6300.14_14_105272514_106278545	chr14:105653678:C:T	trans	14	105695249	G	C	0.869811	0.773017	0.266807	0.0378802	1.87543e-12	0.0194312	rs111207001	chr14:105695249:G:C	intergenic
seq.6300.14	seq.6300.14_14_105272514_106278545	chr14:105653678:C:T	trans	14	105695499	C	A	0.924326	0.553403	0.374868	0.0567609	3.99301e-11	0.0217572	rs118197223	chr14:105695499:C:A	intergenic
seq.6300.14	seq.6300.14_14_105272514_106278545	chr14:105653678:C:T	trans	14	105703099	A	G	0.85473	0.689472	0.256093	0.0382893	2.25684e-11	0.0178254	rs76799005	chr14:105703099:A:G	intergenic
seq.6300.14	seq.6300.14_14_105272514_106278545	chr14:105653678:C:T	trans	14	105704593	C	G	0.163619	0.360029	-0.324356	0.0502275	1.06285e-10	0.0240468	rs61986184	chr14:105704593:C:G	splice_polypyrimidine_tract
seq.6300.14	seq.6300.14_14_105272514_106278545	chr14:105653678:C:T	trans	14	105706569	G	C	0.872003	0.775586	0.259304	0.0381317	1.04472e-11	0.0185592	rs77369435	chr14:105706569:G:C	intron
seq.6300.14	seq.6300.14_14_105272514_106278545	chr14:105653678:C:T	trans	14	105708291	A	G	0.869325	0.769499	0.256919	0.0379865	1.34772e-11	0.0184631	rs77866673	chr14:105708291:A:G	intron
seq.6300.14	seq.6300.14_14_105272514_106278545	chr14:105653678:C:T	trans	14	105710180	C	A	0.874649	0.858813	0.252576	0.0365766	5.00726e-12	0.0175874	rs72713367	chr14:105710180:C:A	regulatory_region
seq.6300.14	seq.6300.14_14_105272514_106278545	chr14:105653678:C:T	trans	14	105714390	T	C	0.882483	0.835806	0.266606	0.0381068	2.62845e-12	0.0181793	rs202045926	chr14:105714390:T:C	intergenic
seq.6300.14	seq.6300.14_14_105272514_106278545	chr14:105653678:C:T	trans	14	105717463	G	A	0.926803	0.75686	0.354108	0.0492438	6.43576e-13	0.0306872	rs74093815	chr14:105717463:G:A	intergenic
seq.6300.14	seq.6300.14_14_105272514_106278545	chr14:105653678:C:T	trans	14	105722522	C	T	0.888299	0.960355	0.25645	0.036232	1.46251e-12	0.0172642	rs112586080	chr14:105722522:C:T	non_coding_transcript_exon
seq.6300.14	seq.6300.14_14_105272514_106278545	chr14:105653678:C:T	trans	14	105722558	G	T	0.9003	0.877881	0.284193	0.0397438	8.63973e-13	0.0176145	rs1036378560	chr14:105722558:G:T	regulatory_region
seq.6300.14	seq.6300.14_14_105272514_106278545	chr14:105653678:C:T	trans	14	105722559	T	G	0.904878	0.847048	0.29425	0.0414161	1.20559e-12	0.0175663	rs960268076	chr14:105722559:T:G	regulatory_region
seq.6300.14	seq.6300.14_14_105272514_106278545	chr14:105653678:C:T	trans	14	105722569	G	C	0.90022	0.878143	0.283978	0.039725	8.76799e-13	0.0175981	rs991519268	chr14:105722569:G:C	regulatory_region
seq.6300.14	seq.6300.14_14_105272514_106278545	chr14:105653678:C:T	trans	14	105722574	C	T	0.904852	0.846964	0.294195	0.0414136	1.21367e-12	0.0175624	rs115767774	chr14:105722574:C:T	regulatory_region
seq.6300.14	seq.6300.14_14_105272514_106278545	chr14:105653678:C:T	trans	14	105724401	C	A	0.888312	0.960953	0.256351	0.0362253	1.47775e-12	0.0172707	rs72713370	chr14:105724401:C:A	regulatory_region
seq.6300.14	seq.6300.14_14_105272514_106278545	chr14:105653678:C:T	trans	14	105729346	T	A	0.887421	0.950252	0.255577	0.0362831	1.86853e-12	0.0173492	rs58443792	chr14:105729346:T:A	intergenic
seq.6300.14	seq.6300.14_14_105272514_106278545	chr14:105731205:G:T	trans	14	105731205	G	T	0.190076	0.400766	0.657534	0.0451453	4.69894e-48	0.999984	rs7143736	chr14:105731205:G:T	intergenic
seq.6304.8	seq.6304.8_1_109144298_109648238	chr1:109274968:G:T	trans	1	109274570	A	G	0.94685	0.984364	0.73986	0.0479114	8.50746e-54	0.0899051	rs7528419	chr1:109274570:A:G	3_prime_utr
seq.6304.8	seq.6304.8_1_109144298_109648238	chr1:109274968:G:T	trans	1	109274968	G	T	0.946691	0.999425	0.738932	0.0474531	1.13084e-54	0.784324	rs12740374	chr1:109274968:G:T	3_prime_utr
seq.6304.8	seq.6304.8_1_109144298_109648238	chr1:109274968:G:T	trans	1	109275216	T	C	0.0539718	0.99999	-0.729093	0.0472013	7.96893e-54	0.0981283	rs660240	chr1:109275216:T:C	3_prime_utr
seq.6304.8	seq.6304.8_1_109144298_109648238	chr1:109274968:G:T	trans	1	109275536	C	CT	0.0669827	0.798301	-0.737519	0.0478436	1.2933e-53	0.0881121	rs3832016	chr1:109275536:C:CT	3_prime_utr
seq.6304.8	seq.6304.8_1_109144298_109648238	chr1:109274968:G:T	trans	1	109275908	C	T	0.0539836	0.999766	-0.729256	0.0471998	7.49894e-54	0.100624	rs646776	chr1:109275908:C:T	intergenic
seq.6304.8	seq.6304.8_10_71695816_71980048	chr10:71825769:A:G	trans	10	71811862	C	G	0.626289	0.981098	0.275698	0.0225669	2.52464e-34	0.0718701	rs41281340	chr10:71811862:C:G	intron
seq.6304.8	seq.6304.8_10_71695816_71980048	chr10:71825769:A:G	trans	10	71812126	C	T	0.626291	0.981159	0.275574	0.0225628	2.62906e-34	0.0643574	rs11000015	chr10:71812126:C:T	intron
seq.6304.8	seq.6304.8_10_71695816_71980048	chr10:71825769:A:G	trans	10	71815482	A	G	0.626017	0.981033	0.275477	0.02257	2.90737e-34	0.0623106	rs2290022	chr10:71815482:A:G	3_prime_utr
seq.6304.8	seq.6304.8_10_71695816_71980048	chr10:71825769:A:G	trans	10	71817510	G	A	0.626925	0.972672	0.277147	0.0226673	2.23872e-34	0.062233	rs4747202	chr10:71817510:G:A	intron
seq.6304.8	seq.6304.8_10_71695816_71980048	chr10:71825769:A:G	trans	10	71818395	T	A	0.628504	0.97038	0.277604	0.022704	2.22792e-34	0.0392406	rs762573	chr10:71818395:T:A	intron
seq.6304.8	seq.6304.8_10_71695816_71980048	chr10:71825769:A:G	trans	10	71820222	G	A	0.626388	0.973698	0.276732	0.0226535	2.55741e-34	0.0488611	rs55829339	chr10:71820222:G:A	intron
seq.6304.8	seq.6304.8_10_71695816_71980048	chr10:71825769:A:G	trans	10	71825769	A	G	0.620257	0.938209	0.288504	0.0230146	4.76321e-36	0.614303	rs2593163	chr10:71825769:A:G	intron
seq.6304.8	seq.6304.8_17_44282040_44565479	chr17:44352876:C:T	trans	17	44352876	C	T	0.672638	0.943482	0.221643	0.0236377	6.80769e-21	0.999872	rs5848	chr17:44352876:C:T	3_prime_utr
seq.6334.9	seq.6334.9_11_116616384_117212393	chr11:116791863:C:T	trans	11	116791863	C	T	0.276323	0.999837	0.248853	0.0245685	4.11055e-24	0.692657	rs651821	chr11:116791863:C:T	5_prime_utr
seq.6334.9	seq.6334.9_11_116616384_117212393	chr11:116791863:C:T	trans	11	116792991	G	A	0.27684	0.999439	0.247517	0.0245771	7.41993e-24	0.307344	rs662799	chr11:116792991:G:A	intergenic
seq.6340.10	seq.6340.10_14_105155643_106259421	chr14:105701614:C:T	trans	14	105698097	T	G	0.398111	0.610758	-0.482905	0.029906	1.18359e-58	0.271175	rs4072057	chr14:105698097:T:G	intergenic
seq.6340.10	seq.6340.10_14_105155643_106259421	chr14:105701614:C:T	trans	14	105701614	C	T	0.405821	0.620187	-0.478567	0.0296405	1.21815e-58	0.695256	rs7144319	chr14:105701614:C:T	intergenic
seq.6340.10	seq.6340.10_2_86516680_96881315	chr2:88857435:C:G	trans	2	88857435	C	G	0.743993	0.447662	-0.607612	0.0380069	1.57725e-57	0.721955	rs232230	chr2:88857435:C:G	missense
seq.6340.10	seq.6340.10_2_86516680_96881315	chr2:88857435:C:G	trans	2	88857769	T	A	0.743597	0.448047	-0.604576	0.0379689	4.39339e-57	0.270539	rs232229	chr2:88857769:T:A	intergenic
seq.6340.10	seq.6340.10_2_86516680_96881315	chr2:88907711:A:G	trans	2	88870511	CCT	C	0.685564	0.372393	-0.53549	0.0382677	1.71356e-44	0.111845	rs201378852	chr2:88870511:CCT:C	regulatory_region
seq.6340.10	seq.6340.10_2_86516680_96881315	chr2:88907711:A:G	trans	2	88886258	G	A	0.535065	0.618038	-0.333111	0.0281437	2.54156e-32	0.0302857	rs232191	chr2:88886258:G:A	intergenic
seq.6340.10	seq.6340.10_2_86516680_96881315	chr2:88907711:A:G	trans	2	88887477	C	T	0.534971	0.61933	-0.332766	0.0281188	2.59657e-32	0.0286107	rs231555	chr2:88887477:C:T	intergenic
seq.6340.10	seq.6340.10_2_86516680_96881315	chr2:88907711:A:G	trans	2	88890270	C	T	0.533575	0.614054	-0.334368	0.0282373	2.38506e-32	0.0310327	rs231557	chr2:88890270:C:T	intergenic
seq.6340.10	seq.6340.10_2_86516680_96881315	chr2:88907711:A:G	trans	2	88890981	C	T	0.533583	0.614069	-0.334352	0.0282362	2.38836e-32	0.0312169	rs11693048	chr2:88890981:C:T	intergenic
seq.6340.10	seq.6340.10_2_86516680_96881315	chr2:88907711:A:G	trans	2	88891201	T	C	0.534365	0.612006	-0.335359	0.0282819	1.96246e-32	0.0306035	rs55918258	chr2:88891201:T:C	intergenic
seq.6340.10	seq.6340.10_2_86516680_96881315	chr2:88907711:A:G	trans	2	88891202	A	C	0.534365	0.612006	-0.335359	0.0282819	1.96246e-32	0.0306035	rs56309022	chr2:88891202:A:C	intergenic
seq.6340.10	seq.6340.10_2_86516680_96881315	chr2:88907711:A:G	trans	2	88891760	C	T	0.533328	0.615687	-0.333981	0.0282	2.33077e-32	0.0320685	rs231559	chr2:88891760:C:T	intergenic
seq.6340.10	seq.6340.10_2_86516680_96881315	chr2:88907711:A:G	trans	2	88893426	G	A	0.534507	0.621514	-0.332111	0.0280683	2.6595e-32	0.0275991	rs151198	chr2:88893426:G:A	regulatory_region
seq.6340.10	seq.6340.10_2_86516680_96881315	chr2:88907711:A:G	trans	2	88894272	C	T	0.534331	0.621797	-0.332073	0.0280609	2.60435e-32	0.0277285	rs231560	chr2:88894272:C:T	intergenic
seq.6340.10	seq.6340.10_2_86516680_96881315	chr2:88907711:A:G	trans	2	88895009	T	A	0.53476	0.619853	-0.333103	0.028107	2.11982e-32	0.0283678	rs58875721	chr2:88895009:T:A	intergenic
seq.6340.10	seq.6340.10_2_86516680_96881315	chr2:88907711:A:G	trans	2	88895633	T	G	0.534099	0.624478	-0.331972	0.0279988	1.98793e-32	0.0311989	rs72624672	chr2:88895633:T:G	intergenic
seq.6340.10	seq.6340.10_2_86516680_96881315	chr2:88907711:A:G	trans	2	88907711	A	G	0.526449	0.752738	-0.307918	0.0254636	1.15718e-33	0.121298	rs2886397	chr2:88907711:A:G	intergenic
seq.6340.10	seq.6340.10_2_86516680_96881315	chr2:88907711:A:G	trans	2	88908658	C	A	0.530959	0.740582	-0.307887	0.0256796	4.03181e-33	0.0777469	rs4972067	chr2:88908658:C:A	intergenic
seq.6340.10	seq.6340.10_2_86516680_96881315	chr2:88907711:A:G	trans	2	88914901	T	C	0.526179	0.755332	-0.307147	0.0254165	1.27468e-33	0.109183	rs72624673	chr2:88914901:T:C	intergenic
seq.6340.10	seq.6340.10_2_86516680_96881315	chr2:88907711:A:G	trans	2	88921507	A	G	0.526927	0.76138	-0.305997	0.0253213	1.27409e-33	0.114904	rs4972069	chr2:88921507:A:G	intergenic
seq.6340.10	seq.6340.10_2_86516680_96881315	chr2:88907711:A:G	trans	2	88922334	C	T	0.442313	0.983427	-0.261054	0.0224047	2.2475e-31	0.0174636	rs55841791	chr2:88922334:C:T	non_coding_transcript_exon
seq.6340.10	seq.6340.10_2_86516680_96881315	chr2:88907711:A:G	trans	2	88922397	A	T	0.52638	0.764985	-0.305075	0.0252502	1.31341e-33	0.113939	rs72624674	chr2:88922397:A:T	non_coding_transcript_exon
seq.6340.10	seq.6340.10_2_86516680_96881315	chr2:88907711:A:G	trans	2	89018805	T	C	0.548247	0.311609	-0.4515	0.0394602	2.58167e-30	0.0106648	rs7566478	chr2:89018805:T:C	intergenic
seq.6350.43	seq.6350.43_19_42397525_43365130	chr19:43266101:C:A	trans	19	43140467	G	A	0.618785	0.881455	0.24035	0.0241713	2.68844e-23	0.00414685	rs7253874	chr19:43140467:G:A	intron
seq.6350.43	seq.6350.43_19_42397525_43365130	chr19:43266101:C:A	trans	19	43142925	A	C	0.626552	0.885737	0.238075	0.0241506	6.33432e-23	0.00220677	rs12610431	chr19:43142925:A:C	intron
seq.6350.43	seq.6350.43_19_42397525_43365130	chr19:43266101:C:A	trans	19	43145170	C	T	0.621124	0.906473	0.234786	0.0238038	5.99791e-23	0.00235807	rs112882887	chr19:43145170:C:T	intron
seq.6350.43	seq.6350.43_19_42397525_43365130	chr19:43266101:C:A	trans	19	43147418	A	T	0.621018	0.907352	0.234268	0.023781	6.78266e-23	0.00213901	rs7253139	chr19:43147418:A:T	intron
seq.6350.43	seq.6350.43_19_42397525_43365130	chr19:43266101:C:A	trans	19	43148556	T	A	0.620947	0.907245	0.234287	0.0237818	6.74994e-23	0.0022157	rs111771916	chr19:43148556:T:A	intron
seq.6350.43	seq.6350.43_19_42397525_43365130	chr19:43266101:C:A	trans	19	43150158	G	A	0.62201	0.906515	0.235656	0.0237949	4.01513e-23	0.00291954	rs8111985	chr19:43150158:G:A	intron
seq.6350.43	seq.6350.43_19_42397525_43365130	chr19:43266101:C:A	trans	19	43159007	A	G	0.610871	0.944602	0.230088	0.023256	4.43302e-23	0.00306441	rs7258724	chr19:43159007:A:G	intron
seq.6350.43	seq.6350.43_19_42397525_43365130	chr19:43266101:C:A	trans	19	43180048	G	C	0.618478	0.934141	0.231442	0.0234322	5.23239e-23	0.00297644	rs150664498	chr19:43180048:G:C	intron
seq.6350.43	seq.6350.43_19_42397525_43365130	chr19:43266101:C:A	trans	19	43186515	C	T	0.611947	0.95426	0.228583	0.0231268	4.88765e-23	0.00228088	rs12610783	chr19:43186515:C:T	5_prime_utr
seq.6350.43	seq.6350.43_19_42397525_43365130	chr19:43266101:C:A	trans	19	43186516	T	C	0.611947	0.95426	0.228583	0.0231268	4.88765e-23	0.00228088	rs12609363	chr19:43186516:T:C	5_prime_utr
seq.6350.43	seq.6350.43_19_42397525_43365130	chr19:43266101:C:A	trans	19	43186526	G	A	0.611947	0.95426	0.228583	0.0231268	4.88765e-23	0.00228088	rs12610809	chr19:43186526:G:A	5_prime_utr
seq.6350.43	seq.6350.43_19_42397525_43365130	chr19:43266101:C:A	trans	19	43186548	T	C	0.613563	0.948895	0.229272	0.0232084	5.14162e-23	0.00236492	rs12609374	chr19:43186548:T:C	regulatory_region
seq.6350.43	seq.6350.43_19_42397525_43365130	chr19:43266101:C:A	trans	19	43188204	G	C	0.61265	0.954651	0.234557	0.0231436	3.8699e-24	0.0191668	rs112991646	chr19:43188204:G:C	regulatory_region
seq.6350.43	seq.6350.43_19_42397525_43365130	chr19:43266101:C:A	trans	19	43188949	C	A	0.613343	0.953861	0.235207	0.0231614	3.14413e-24	0.0308109	rs3761103	chr19:43188949:C:A	intergenic
seq.6350.43	seq.6350.43_19_42397525_43365130	chr19:43266101:C:A	trans	19	43189306	C	G	0.613483	0.954658	0.235277	0.0231479	2.86814e-24	0.0324988	rs113892874	chr19:43189306:C:G	intergenic
seq.6350.43	seq.6350.43_19_42397525_43365130	chr19:43266101:C:A	trans	19	43189921	G	T	0.613478	0.954665	0.235274	0.0231477	2.86946e-24	0.03251	rs4802159	chr19:43189921:G:T	intergenic
seq.6350.43	seq.6350.43_19_42397525_43365130	chr19:43266101:C:A	trans	19	43190949	A	T	0.613237	0.954303	0.235135	0.0231549	3.1521e-24	0.0306903	rs4803585	chr19:43190949:A:T	intergenic
seq.6350.43	seq.6350.43_19_42397525_43365130	chr19:43266101:C:A	trans	19	43191209	C	A	0.61324	0.954306	0.235137	0.0231549	3.14992e-24	0.0307158	rs28560768	chr19:43191209:C:A	regulatory_region
seq.6350.43	seq.6350.43_19_42397525_43365130	chr19:43266101:C:A	trans	19	43191644	G	C	0.613241	0.954313	0.235141	0.0231548	3.1434e-24	0.0308383	rs4802163	chr19:43191644:G:C	regulatory_region
seq.6350.43	seq.6350.43_19_42397525_43365130	chr19:43266101:C:A	trans	19	43194098	A	G	0.61319	0.956928	0.234326	0.0231078	3.65006e-24	0.0281954	rs7249777	chr19:43194098:A:G	intron
seq.6350.43	seq.6350.43_19_42397525_43365130	chr19:43266101:C:A	trans	19	43196082	C	G	0.612663	0.959795	0.233964	0.0230668	3.56369e-24	0.0331222	rs4239522	chr19:43196082:C:G	intron
seq.6350.43	seq.6350.43_19_42397525_43365130	chr19:43266101:C:A	trans	19	43196544	C	G	0.614649	0.954636	0.23458	0.023147	3.88776e-24	0.0238611	rs7259177	chr19:43196544:C:G	3_prime_utr
seq.6350.43	seq.6350.43_19_42397525_43365130	chr19:43266101:C:A	trans	19	43196769	C	T	0.603465	0.999547	0.228606	0.0225072	3.0839e-24	0.0363592	rs7247251	chr19:43196769:C:T	3_prime_utr
seq.6350.43	seq.6350.43_19_42397525_43365130	chr19:43266101:C:A	trans	19	43196826	G	T	0.629816	0.912014	0.24134	0.023864	4.8317e-24	0.0142613	rs7247496	chr19:43196826:G:T	splice_region
seq.6350.43	seq.6350.43_19_42397525_43365130	chr19:43266101:C:A	trans	19	43265087	A	AT	0.611684	0.965577	0.233271	0.0229739	3.18933e-24	0.0235938	rs34138816	chr19:43265087:A:AT	intron
seq.6350.43	seq.6350.43_19_42397525_43365130	chr19:43266101:C:A	trans	19	43265681	G	A	0.603335	0.999583	0.228419	0.0224962	3.1908e-24	0.0274743	rs4803591	chr19:43265681:G:A	intron
seq.6350.43	seq.6350.43_19_42397525_43365130	chr19:43266101:C:A	trans	19	43265980	C	A	0.611471	0.966758	0.233167	0.0229622	3.16738e-24	0.0255659	rs8109664	chr19:43265980:C:A	intron
seq.6350.43	seq.6350.43_19_42397525_43365130	chr19:43266101:C:A	trans	19	43266101	C	A	0.61426	0.957692	0.236032	0.0231183	1.79308e-24	0.0425501	rs8109810	chr19:43266101:C:A	intron
seq.6350.43	seq.6350.43_19_42397525_43365130	chr19:43266101:C:A	trans	19	43266141	A	T	0.613301	0.958786	0.233481	0.0230783	4.64943e-24	0.0175408	rs8109809	chr19:43266141:A:T	intron
seq.6350.43	seq.6350.43_19_42397525_43365130	chr19:43266101:C:A	trans	19	43266142	G	T	0.613245	0.959007	0.233495	0.0230751	4.55407e-24	0.0178357	rs8110110	chr19:43266142:G:T	intron
seq.6350.43	seq.6350.43_19_42397525_43365130	chr19:43266101:C:A	trans	19	43266892	A	G	0.611781	0.96249	0.233902	0.0230182	2.94171e-24	0.0271003	rs117806098	chr19:43266892:A:G	intron
seq.6350.43	seq.6350.43_19_42397525_43365130	chr19:43266101:C:A	trans	19	43268118	G	T	0.612965	0.957841	0.235665	0.023082	1.79061e-24	0.0398776	rs3746296	chr19:43268118:G:T	synonymous
seq.6350.43	seq.6350.43_19_42397525_43365130	chr19:43266101:C:A	trans	19	43268150	C	T	0.612757	0.957518	0.234903	0.0230835	2.53279e-24	0.0300886	rs3746297	chr19:43268150:C:T	splice_acceptor
seq.6350.43	seq.6350.43_19_42397525_43365130	chr19:43266101:C:A	trans	19	43269135	G	C	0.614106	0.953471	0.234274	0.0231602	4.7228e-24	0.0158971	rs8100948	chr19:43269135:G:C	intron
seq.6350.43	seq.6350.43_19_42397525_43365130	chr19:43266101:C:A	trans	19	43269310	C	A	0.612133	0.953786	0.23534	0.023137	2.65583e-24	0.0262802	rs8100909	chr19:43269310:C:A	intron
seq.6350.43	seq.6350.43_19_42397525_43365130	chr19:43266101:C:A	trans	19	43269380	G	C	0.612249	0.953281	0.235386	0.0231464	2.71394e-24	0.0255769	rs8101191	chr19:43269380:G:C	missense
seq.6350.43	seq.6350.43_19_42397525_43365130	chr19:43266101:C:A	trans	19	43269420	G	A	0.614202	0.953127	0.234275	0.0231648	4.81948e-24	0.0152074	rs8101210	chr19:43269420:G:A	synonymous
seq.6350.43	seq.6350.43_19_42397525_43365130	chr19:43266101:C:A	trans	19	43269881	T	C	0.619561	0.931033	0.235211	0.0235186	1.5073e-23	0.00463267	rs4802165	chr19:43269881:T:C	regulatory_region
seq.6350.43	seq.6350.43_19_42397525_43365130	chr19:43266101:C:A	trans	19	43269953	G	C	0.612413	0.953416	0.235353	0.0231435	2.71894e-24	0.0252506	rs4802166	chr19:43269953:G:C	regulatory_region
seq.6350.43	seq.6350.43_19_42397525_43365130	chr19:43266101:C:A	trans	19	43272348	A	G	0.612672	0.953726	0.235086	0.0231386	2.99364e-24	0.0226139	rs4803593	chr19:43272348:A:G	intergenic
seq.6350.43	seq.6350.43_19_42397525_43365130	chr19:43266101:C:A	trans	19	43273351	T	C	0.612174	0.953315	0.235426	0.0231297	2.47343e-24	0.02982	rs148344715	chr19:43273351:T:C	intergenic
seq.6350.43	seq.6350.43_19_42397525_43365130	chr19:43266101:C:A	trans	19	43273385	T	G	0.612174	0.953315	0.235426	0.0231297	2.47343e-24	0.02982	rs147480625	chr19:43273385:T:G	intergenic
seq.6350.43	seq.6350.43_19_42397525_43365130	chr19:43266101:C:A	trans	19	43274563	C	G	0.613999	0.952609	0.234858	0.0231611	3.66269e-24	0.0206909	rs7253225	chr19:43274563:C:G	regulatory_region
seq.6350.43	seq.6350.43_19_42397525_43365130	chr19:43266101:C:A	trans	19	43274855	G	A	0.613917	0.952284	0.234898	0.0231636	3.63999e-24	0.0204874	rs10420737	chr19:43274855:G:A	tf_binding_site
seq.6350.43	seq.6350.43_19_42397525_43365130	chr19:43266101:C:A	trans	19	43274923	A	G	0.613919	0.952304	0.234902	0.0231635	3.63329e-24	0.0204568	rs10420248	chr19:43274923:A:G	regulatory_region
seq.6350.43	seq.6350.43_19_42397525_43365130	chr19:43266101:C:A	trans	19	43275407	C	T	0.613469	0.951485	0.234354	0.023147	4.29932e-24	0.0169849	rs10421537	chr19:43275407:C:T	regulatory_region
seq.6350.43	seq.6350.43_19_42397525_43365130	chr19:43266101:C:A	trans	19	43276036	A	G	0.613366	0.951479	0.234398	0.023147	4.21405e-24	0.0172306	rs61159562	chr19:43276036:A:G	regulatory_region
seq.6350.43	seq.6350.43_19_42397525_43365130	chr19:43266101:C:A	trans	19	43277105	C	T	0.612518	0.9515	0.235689	0.0231558	2.47571e-24	0.0290052	rs139912323	chr19:43277105:C:T	intergenic
seq.6350.43	seq.6350.43_19_42397525_43365130	chr19:43266101:C:A	trans	19	43283762	A	G	0.619439	0.93205	0.235481	0.0234697	1.08693e-23	0.00315407	rs4802169	chr19:43283762:A:G	intron
seq.6350.43	seq.6350.43_19_42397525_43365130	chr19:43266101:C:A	trans	19	43283767	A	G	0.619314	0.931989	0.235625	0.0234694	1.02e-23	0.00339267	rs4802170	chr19:43283767:A:G	intron
seq.6353.60	seq.6353.60_14_105359419_106249077	chr14:105701614:C:T	trans	14	105698097	T	G	0.398111	0.610758	-0.361743	0.0305124	2.0128e-32	0.378637	rs4072057	chr14:105698097:T:G	intergenic
seq.6353.60	seq.6353.60_14_105359419_106249077	chr14:105701614:C:T	trans	14	105701614	C	T	0.405821	0.620187	-0.356037	0.0302416	5.37279e-32	0.431148	rs7144319	chr14:105701614:C:T	intergenic
seq.6353.60	seq.6353.60_14_105359419_106249077	chr14:105701614:C:T	trans	14	105706543	G	A	0.399935	0.605018	-0.355246	0.030752	7.21274e-31	0.0402057	rs11621145	chr14:105706543:G:A	intron
seq.6353.60	seq.6353.60_14_105359419_106249077	chr14:105701614:C:T	trans	14	105707924	C	G	0.673852	0.647464	0.36588	0.031097	5.86003e-32	0.116894	rs1407	chr14:105707924:C:G	missense
seq.6353.60	seq.6353.60_2_86516680_97139449	chr2:88857435:C:G	trans	2	88855244	C	A	0.417967	0.378411	0.399966	0.03704	3.50913e-27	0.156102	rs232235	chr2:88855244:C:A	intergenic
seq.6353.60	seq.6353.60_2_86516680_97139449	chr2:88857435:C:G	trans	2	88857435	C	G	0.743993	0.447662	-0.429238	0.0389191	2.76949e-28	0.467124	rs232230	chr2:88857435:C:G	missense
seq.6353.60	seq.6353.60_2_86516680_97139449	chr2:88857435:C:G	trans	2	88857769	T	A	0.743597	0.448047	-0.427655	0.0388801	3.84946e-28	0.333149	rs232229	chr2:88857769:T:A	intergenic
seq.6353.60	seq.6353.60_2_86516680_97139449	chr2:88857435:C:G	trans	2	88859770	T	C	0.733175	0.416268	-0.427447	0.0397658	5.98412e-27	0.0561672	rs232226	chr2:88859770:T:C	regulatory_region
seq.6356.3	seq.6356.3_16_20246383_20342383	chr16:20323485:A:T	trans	16	20311846	G	A	0.918803	0.987614	-0.297839	0.0397413	6.65886e-14	0.106902	rs117267808	chr16:20311846:G:A	intron
seq.6356.3	seq.6356.3_16_20246383_20342383	chr16:20323485:A:T	trans	16	20317344	C	T	0.918366	0.998979	-0.296382	0.0394364	5.67153e-14	0.101791	rs78193826	chr16:20317344:C:T	missense
seq.6356.3	seq.6356.3_16_20246383_20342383	chr16:20323485:A:T	trans	16	20323485	A	T	0.91929	0.961805	-0.308339	0.0402352	1.81051e-14	0.268903	rs4420538	chr16:20323485:A:T	intron
seq.6356.3	seq.6356.3_16_20246383_20342383	chr16:20323485:A:T	trans	16	20323486	C	A	0.920956	0.962208	-0.305161	0.0407087	6.56901e-14	0.0651143	rs4609857	chr16:20323486:C:A	intron
seq.6356.3	seq.6356.3_16_20246383_20342383	chr16:20323485:A:T	trans	16	20323494	C	G	0.921201	0.974681	-0.306401	0.040383	3.26437e-14	0.237965	rs4544248	chr16:20323494:C:G	intron
seq.6356.3	seq.6356.3_16_20246383_20342383	chr16:20323485:A:T	trans	16	20325864	C	T	0.920152	0.953972	-0.300479	0.0406131	1.37658e-13	0.0445755	rs73541271	chr16:20325864:C:T	intron
seq.6356.3	seq.6356.3_16_20246383_20342383	chr16:20323485:A:T	trans	16	20326562	T	C	0.920127	0.954269	-0.300622	0.0406016	1.31947e-13	0.0460374	rs4632135	chr16:20326562:T:C	intron
seq.6356.3	seq.6356.3_16_20246383_20342383	chr16:20323485:A:T	trans	16	20327288	G	A	0.920153	0.953991	-0.30048	0.040613	1.37626e-13	0.0445703	rs4383154	chr16:20327288:G:A	intron
seq.6356.3	seq.6356.3_16_20246383_20342383	chr16:20323485:A:T	trans	16	20327300	G	A	0.920153	0.953985	-0.300482	0.0406128	1.37531e-13	0.0446056	rs4383153	chr16:20327300:G:A	intron
seq.6356.3	seq.6356.3_3_148732913_148923254	chr3:148844523:G:A	cis	3	148844523	G	A	0.754664	0.991972	-0.351057	0.0254322	2.4227e-43	0.223853	rs1059502	chr3:148844523:G:A	missense
seq.6356.3	seq.6356.3_3_148732913_148923254	chr3:148844523:G:A	cis	3	148844610	G	C	0.758628	0.975028	-0.356467	0.0258032	2.07396e-43	0.201152	rs13318851	chr3:148844610:G:C	intron
seq.6356.3	seq.6356.3_3_148732913_148923254	chr3:148844523:G:A	cis	3	148844612	G	A	0.758628	0.975028	-0.356467	0.0258032	2.07396e-43	0.201152	rs13318853	chr3:148844612:G:A	intron
seq.6356.3	seq.6356.3_3_148732913_148923254	chr3:148844523:G:A	cis	3	148845781	T	A	0.758769	0.967846	-0.357096	0.0259064	3.17687e-43	0.0878545	rs3765132	chr3:148845781:T:A	intron
seq.6356.3	seq.6356.3_3_148732913_148923254	chr3:148844523:G:A	cis	3	148847478	C	T	0.759392	0.944617	-0.361971	0.0262408	2.76058e-43	0.104064	rs6801396	chr3:148847478:C:T	intron
seq.6356.3	seq.6356.3_3_148732913_148923254	chr3:148844523:G:A	cis	3	148847695	G	A	0.759623	0.945257	-0.362295	0.0262518	2.52058e-43	0.157098	rs2331406	chr3:148847695:G:A	intron
seq.6359.50	seq.6359.50_3_42689368_43165309	chr3:43106160:C:T	cis	3	43078973	G	GC	0.403371	0.904013	0.313492	0.0236575	4.43711e-40	0.018285	.	chr3:43078973:G:GC	intergenic
seq.6359.50	seq.6359.50_3_42689368_43165309	chr3:43106160:C:T	cis	3	43084913	C	T	0.400229	0.911998	0.312794	0.023587	3.88419e-40	0.0196999	rs493412	chr3:43084913:C:T	intron
seq.6359.50	seq.6359.50_3_42689368_43165309	chr3:43106160:C:T	cis	3	43106046	T	G	0.398023	0.902856	0.315493	0.0236714	1.58964e-40	0.23334	rs2002182	chr3:43106046:T:G	5_prime_utr
seq.6359.50	seq.6359.50_3_42689368_43165309	chr3:43106160:C:T	cis	3	43106160	C	T	0.398161	0.902552	0.315594	0.0236743	1.53603e-40	0.243839	rs729654	chr3:43106160:C:T	tf_binding_site
seq.6359.50	seq.6359.50_3_42689368_43165309	chr3:43106160:C:T	cis	3	43109244	C	G	0.397952	0.902222	0.315429	0.0236839	1.81259e-40	0.206075	rs12639294	chr3:43109244:C:G	intergenic
seq.6359.50	seq.6359.50_3_42689368_43165309	chr3:43106160:C:T	cis	3	43111927	T	C	0.398046	0.902816	0.315506	0.0236728	1.59551e-40	0.231729	rs4683356	chr3:43111927:T:C	intergenic
seq.6359.50	seq.6359.50_4_143500924_144277624	chr4:144024031:G:T	trans	4	143725478	C	T	0.0612195	0.777213	-0.400609	0.0511363	4.72063e-15	0.00041706	rs4306909	chr4:143725478:C:T	intron
seq.6359.50	seq.6359.50_4_143500924_144277624	chr4:144024031:G:T	trans	4	143726893	T	G	0.951658	0.981547	0.399644	0.0508516	3.87168e-15	0.000444708	rs1375989	chr4:143726893:T:G	intron
seq.6359.50	seq.6359.50_4_143500924_144277624	chr4:144024031:G:T	trans	4	143748485	C	T	0.0630507	0.776154	-0.397865	0.050515	3.3752e-15	0.000429654	rs4835013	chr4:143748485:C:T	intron
seq.6359.50	seq.6359.50_4_143500924_144277624	chr4:144024031:G:T	trans	4	143754836	C	T	0.95117	0.98237	0.398514	0.0506073	3.41743e-15	0.000452978	rs35055653	chr4:143754836:C:T	intron
seq.6359.50	seq.6359.50_4_143500924_144277624	chr4:144024031:G:T	trans	4	143788236	C	T	0.95158	0.981733	0.400449	0.0509349	3.78094e-15	0.000556935	rs35171582	chr4:143788236:C:T	intron
seq.6359.50	seq.6359.50_4_143500924_144277624	chr4:144024031:G:T	trans	4	143798863	AG	A	0.951473	0.982032	0.398412	0.0507459	4.12287e-15	0.000416732	rs34941584	chr4:143798863:AG:A	intron
seq.6359.50	seq.6359.50_4_143500924_144277624	chr4:144024031:G:T	trans	4	143804988	A	G	0.951368	0.983873	0.397431	0.050646	4.25305e-15	0.000424033	rs13121213	chr4:143804988:A:G	intron
seq.6359.50	seq.6359.50_4_143500924_144277624	chr4:144024031:G:T	trans	4	143805197	A	T	0.951359	0.984056	0.397421	0.0506376	4.21599e-15	0.000426082	rs13121842	chr4:143805197:A:T	intron
seq.6359.50	seq.6359.50_4_143500924_144277624	chr4:144024031:G:T	trans	4	143805881	A	C	0.951354	0.984055	0.397461	0.0506355	4.1783e-15	0.000430697	rs13128419	chr4:143805881:A:C	intron
seq.6359.50	seq.6359.50_4_143500924_144277624	chr4:144024031:G:T	trans	4	143806088	G	A	0.951356	0.984119	0.397411	0.0506348	4.20727e-15	0.000427088	rs3856986	chr4:143806088:G:A	intron
seq.6359.50	seq.6359.50_4_143500924_144277624	chr4:144024031:G:T	trans	4	143806590	G	T	0.95136	0.984138	0.397417	0.0506358	4.2092e-15	0.000425389	rs13101541	chr4:143806590:G:T	intron
seq.6359.50	seq.6359.50_4_143500924_144277624	chr4:144024031:G:T	trans	4	143807036	C	A	0.951347	0.983896	0.397359	0.0506365	4.25109e-15	0.000425368	rs3902209	chr4:143807036:C:A	intron
seq.6359.50	seq.6359.50_4_143500924_144277624	chr4:144024031:G:T	trans	4	143807524	G	C	0.951329	0.983208	0.397429	0.0506459	4.25402e-15	0.000422173	rs28700996	chr4:143807524:G:C	intron
seq.6359.50	seq.6359.50_4_143500924_144277624	chr4:144024031:G:T	trans	4	143812117	A	G	0.951369	0.983859	0.397363	0.0506477	4.30824e-15	0.000418172	rs12502940	chr4:143812117:A:G	intron
seq.6359.50	seq.6359.50_4_143500924_144277624	chr4:144024031:G:T	trans	4	143812459	T	C	0.951354	0.984077	0.397376	0.050635	4.23156e-15	0.000424701	rs12503900	chr4:143812459:T:C	intron
seq.6359.50	seq.6359.50_4_143500924_144277624	chr4:144024031:G:T	trans	4	143812560	A	T	0.951357	0.984015	0.397358	0.0506378	4.25893e-15	0.000422571	rs12503074	chr4:143812560:A:T	intron
seq.6359.50	seq.6359.50_4_143500924_144277624	chr4:144024031:G:T	trans	4	143814045	T	C	0.951357	0.984109	0.397418	0.0506352	4.2063e-15	0.000427304	rs13102175	chr4:143814045:T:C	intron
seq.6359.50	seq.6359.50_4_143500924_144277624	chr4:144024031:G:T	trans	4	143814571	G	T	0.950959	0.979522	0.397619	0.0505329	3.58922e-15	0.00049494	rs2622380	chr4:143814571:G:T	intron
seq.6359.50	seq.6359.50_4_143500924_144277624	chr4:144024031:G:T	trans	4	143814806	T	C	0.951369	0.983857	0.397523	0.0506466	4.19566e-15	0.000426835	rs35792820	chr4:143814806:T:C	intron
seq.6359.50	seq.6359.50_4_143500924_144277624	chr4:144024031:G:T	trans	4	143815082	CT	C	0.951385	0.983522	0.397836	0.0506624	4.07193e-15	0.000445776	rs34324209	chr4:143815082:CT:C	intron
seq.6359.50	seq.6359.50_4_143500924_144277624	chr4:144024031:G:T	trans	4	143815163	A	C	0.951363	0.983988	0.397456	0.0506408	4.2092e-15	0.000425612	rs34836505	chr4:143815163:A:C	intron
seq.6359.50	seq.6359.50_4_143500924_144277624	chr4:144024031:G:T	trans	4	143815897	G	T	0.951355	0.984056	0.397437	0.0506354	4.19373e-15	0.000428269	rs62337300	chr4:143815897:G:T	intron
seq.6359.50	seq.6359.50_4_143500924_144277624	chr4:144024031:G:T	trans	4	143816155	C	T	0.951338	0.983456	0.397451	0.0506452	4.23545e-15	0.000423686	rs115576091	chr4:143816155:C:T	intron
seq.6359.50	seq.6359.50_4_143500924_144277624	chr4:144024031:G:T	trans	4	143816373	A	G	0.951355	0.983954	0.397427	0.050639	4.21891e-15	0.000428441	rs11731318	chr4:143816373:A:G	intron
seq.6359.50	seq.6359.50_4_143500924_144277624	chr4:144024031:G:T	trans	4	143816679	C	T	0.950233	0.975725	0.398598	0.0503661	2.4923e-15	0.000936146	rs7673379	chr4:143816679:C:T	intron
seq.6359.50	seq.6359.50_4_143500924_144277624	chr4:144024031:G:T	trans	4	143816854	A	T	0.951342	0.983827	0.397402	0.0506346	4.21308e-15	0.000425312	rs7697498	chr4:143816854:A:T	intron
seq.6359.50	seq.6359.50_4_143500924_144277624	chr4:144024031:G:T	trans	4	143817005	T	C	0.951357	0.984109	0.397405	0.0506352	4.21405e-15	0.000426812	rs7656455	chr4:143817005:T:C	intron
seq.6359.50	seq.6359.50_4_143500924_144277624	chr4:144024031:G:T	trans	4	143818894	A	G	0.951344	0.983796	0.397501	0.0506381	4.16582e-15	0.000431808	rs13133239	chr4:143818894:A:G	intron
seq.6359.50	seq.6359.50_4_143500924_144277624	chr4:144024031:G:T	trans	4	143818969	C	A	0.951357	0.984109	0.397418	0.0506352	4.2063e-15	0.000427304	rs13106488	chr4:143818969:C:A	intron
seq.6359.50	seq.6359.50_4_143500924_144277624	chr4:144024031:G:T	trans	4	143819046	G	A	0.951356	0.984119	0.397411	0.0506348	4.20727e-15	0.000427088	rs13105102	chr4:143819046:G:A	intron
seq.6359.50	seq.6359.50_4_143500924_144277624	chr4:144024031:G:T	trans	4	143819077	G	T	0.951359	0.984067	0.397407	0.0506371	4.2228e-15	0.000425771	rs13105118	chr4:143819077:G:T	intron
seq.6359.50	seq.6359.50_4_143500924_144277624	chr4:144024031:G:T	trans	4	143819148	GTTGACAAATGCCTCAA	G	0.951358	0.983856	0.397474	0.0506394	4.18986e-15	0.000430994	rs67236581	chr4:143819148:GTTGACAAATGCCTCAA:G	intron
seq.6359.50	seq.6359.50_4_143500924_144277624	chr4:144024031:G:T	trans	4	143819629	T	C	0.951385	0.983506	0.39772	0.0506638	4.15432e-15	0.000431539	rs35271123	chr4:143819629:T:C	intron
seq.6359.50	seq.6359.50_4_143500924_144277624	chr4:144024031:G:T	trans	4	143819940	C	A	0.951379	0.983641	0.397722	0.0506571	4.11908e-15	0.000434379	rs1383443	chr4:143819940:C:A	intron
seq.6359.50	seq.6359.50_4_143500924_144277624	chr4:144024031:G:T	trans	4	143820720	T	C	0.951357	0.984128	0.397413	0.0506347	4.2063e-15	0.000427201	rs17695238	chr4:143820720:T:C	intron
seq.6359.50	seq.6359.50_4_143500924_144277624	chr4:144024031:G:T	trans	4	143821229	G	C	0.951356	0.984119	0.397411	0.0506348	4.20727e-15	0.000427088	rs7669198	chr4:143821229:G:C	intron
seq.6359.50	seq.6359.50_4_143500924_144277624	chr4:144024031:G:T	trans	4	143821293	C	T	0.95136	0.984054	0.397406	0.050638	4.22766e-15	0.000425188	rs7670775	chr4:143821293:C:T	intron
seq.6359.50	seq.6359.50_4_143500924_144277624	chr4:144024031:G:T	trans	4	143821679	G	A	0.951357	0.984109	0.397418	0.0506352	4.2063e-15	0.000427304	rs7670010	chr4:143821679:G:A	intron
seq.6359.50	seq.6359.50_4_143500924_144277624	chr4:144024031:G:T	trans	4	143822024	G	A	0.951356	0.984119	0.397411	0.0506348	4.20727e-15	0.000427088	rs6827764	chr4:143822024:G:A	intron
seq.6359.50	seq.6359.50_4_143500924_144277624	chr4:144024031:G:T	trans	4	143822183	A	G	0.951356	0.984119	0.397411	0.0506348	4.20727e-15	0.000427088	rs6811056	chr4:143822183:A:G	intron
seq.6359.50	seq.6359.50_4_143500924_144277624	chr4:144024031:G:T	trans	4	143822257	C	T	0.951356	0.984119	0.397411	0.0506348	4.20727e-15	0.000427088	rs6834494	chr4:143822257:C:T	intron
seq.6359.50	seq.6359.50_4_143500924_144277624	chr4:144024031:G:T	trans	4	143823636	T	C	0.951357	0.984099	0.397443	0.0506362	4.19469e-15	0.000428783	rs11734290	chr4:143823636:T:C	intron
seq.6359.50	seq.6359.50_4_143500924_144277624	chr4:144024031:G:T	trans	4	143824093	A	T	0.951356	0.984119	0.397411	0.0506348	4.20727e-15	0.000427088	rs11734383	chr4:143824093:A:T	intron
seq.6359.50	seq.6359.50_4_143500924_144277624	chr4:144024031:G:T	trans	4	143824150	T	C	0.951359	0.98414	0.397421	0.0506353	4.20436e-15	0.000425551	rs11735295	chr4:143824150:T:C	intron
seq.6359.50	seq.6359.50_4_143500924_144277624	chr4:144024031:G:T	trans	4	143824554	C	T	0.951356	0.984119	0.397411	0.0506348	4.20727e-15	0.000427088	rs13105613	chr4:143824554:C:T	intron
seq.6359.50	seq.6359.50_4_143500924_144277624	chr4:144024031:G:T	trans	4	143824797	G	A	0.951355	0.984096	0.397412	0.0506349	4.20727e-15	0.000425683	rs35809032	chr4:143824797:G:A	intron
seq.6359.50	seq.6359.50_4_143500924_144277624	chr4:144024031:G:T	trans	4	143824967	C	A	0.950472	0.957804	0.400429	0.0508699	3.50106e-15	0.000481231	rs62337303	chr4:143824967:C:A	intron
seq.6359.50	seq.6359.50_4_143500924_144277624	chr4:144024031:G:T	trans	4	143826484	A	G	0.951358	0.984035	0.397428	0.0506377	4.21211e-15	0.000426582	rs6838981	chr4:143826484:A:G	intron
seq.6359.50	seq.6359.50_4_143500924_144277624	chr4:144024031:G:T	trans	4	143827053	C	G	0.951445	0.978029	0.399071	0.0508249	4.09921e-15	0.000432049	rs13126561	chr4:143827053:C:G	intron
seq.6359.50	seq.6359.50_4_143500924_144277624	chr4:144024031:G:T	trans	4	143827138	C	T	0.951373	0.983794	0.397607	0.0506511	4.16294e-15	0.000431471	rs13126783	chr4:143827138:C:T	intron
seq.6359.50	seq.6359.50_4_143500924_144277624	chr4:144024031:G:T	trans	4	143828512	A	G	0.951376	0.983806	0.397459	0.0506509	4.25991e-15	0.000420376	rs17763107	chr4:143828512:A:G	intron
seq.6359.50	seq.6359.50_4_143500924_144277624	chr4:144024031:G:T	trans	4	143829520	C	G	0.951359	0.984138	0.39742	0.0506354	4.20533e-15	0.000425578	rs56402663	chr4:143829520:C:G	intron
seq.6359.50	seq.6359.50_4_143500924_144277624	chr4:144024031:G:T	trans	4	143832003	T	A	0.951368	0.983974	0.397538	0.0506431	4.16773e-15	0.000428359	rs34917094	chr4:143832003:T:A	intron
seq.6359.50	seq.6359.50_4_143500924_144277624	chr4:144024031:G:T	trans	4	143832876	G	A	0.951359	0.984148	0.397423	0.0506353	4.20339e-15	0.000425664	rs11736609	chr4:143832876:G:A	intron
seq.6359.50	seq.6359.50_4_143500924_144277624	chr4:144024031:G:T	trans	4	143834795	C	T	0.951395	0.983418	0.397613	0.0506696	4.255e-15	0.000420546	rs11730929	chr4:143834795:C:T	intron
seq.6359.50	seq.6359.50_4_143500924_144277624	chr4:144024031:G:T	trans	4	143846303	T	C	0.0658151	0.74257	-0.39789	0.0506553	4.00221e-15	0.000412138	rs4835330	chr4:143846303:T:C	intron
seq.6359.50	seq.6359.50_4_143500924_144277624	chr4:144024031:G:T	trans	4	143848660	A	T	0.0658621	0.742657	-0.397472	0.0506375	4.18119e-15	0.000431784	rs6537199	chr4:143848660:A:T	intron
seq.6359.50	seq.6359.50_4_143500924_144277624	chr4:144024031:G:T	trans	4	143850587	T	G	0.06578	0.742128	-0.398521	0.0506814	3.74283e-15	0.000426172	rs6851661	chr4:143850587:T:G	intron
seq.6359.50	seq.6359.50_4_143500924_144277624	chr4:144024031:G:T	trans	4	143854201	T	C	0.0660693	0.739967	-0.397935	0.0506536	3.96552e-15	0.000456137	rs4563451	chr4:143854201:T:C	intron
seq.6359.50	seq.6359.50_4_143500924_144277624	chr4:144024031:G:T	trans	4	143867105	C	G	0.0657919	0.742512	-0.39794	0.0506624	4.0059e-15	0.000412905	rs1816880	chr4:143867105:C:G	intron
seq.6359.50	seq.6359.50_4_143500924_144277624	chr4:144024031:G:T	trans	4	143871352	G	A	0.0490879	0.999441	-0.395926	0.0500058	2.42159e-15	0.000809142	rs4240334	chr4:143871352:G:A	3_prime_utr
seq.6359.50	seq.6359.50_4_143500924_144277624	chr4:144024031:G:T	trans	4	143871885	T	C	0.065828	0.741302	-0.398952	0.0506859	3.5156e-15	0.000493377	rs12498325	chr4:143871885:T:C	3_prime_utr
seq.6359.50	seq.6359.50_4_143500924_144277624	chr4:144024031:G:T	trans	4	143872884	GA	G	0.067132	0.732465	-0.400434	0.0505782	2.43052e-15	0.000985519	rs11326607	chr4:143872884:GA:G	intron
seq.6359.50	seq.6359.50_4_143500924_144277624	chr4:144024031:G:T	trans	4	143872886	A	G	0.0706629	0.726908	-0.393859	0.0497018	2.29192e-15	0.000613996	rs60392709	chr4:143872886:A:G	intron
seq.6359.50	seq.6359.50_4_143500924_144277624	chr4:144024031:G:T	trans	4	143874472	G	C	0.0658566	0.740942	-0.399095	0.0506884	3.44905e-15	0.000502641	rs4835057	chr4:143874472:G:C	intron
seq.6359.50	seq.6359.50_4_143500924_144277624	chr4:144024031:G:T	trans	4	143874507	T	G	0.066005	0.739959	-0.40022	0.0506734	2.83335e-15	0.000712517	rs4240335	chr4:143874507:T:G	intron
seq.6359.50	seq.6359.50_4_143500924_144277624	chr4:144024031:G:T	trans	4	143880509	C	T	0.0660559	0.739062	-0.399158	0.0506846	3.3986e-15	0.000525561	rs1132785	chr4:143880509:C:T	missense
seq.6359.50	seq.6359.50_4_143500924_144277624	chr4:144024031:G:T	trans	4	143883243	G	C	0.066229	0.737567	-0.399215	0.0506652	3.28776e-15	0.000523349	rs7695853	chr4:143883243:G:C	intron
seq.6359.50	seq.6359.50_4_143500924_144277624	chr4:144024031:G:T	trans	4	143883489	TAAC	T	0.952654	0.962867	0.412943	0.0518414	1.64551e-15	0.00123477	rs35676175	chr4:143883489:TAAC:T	intron
seq.6359.50	seq.6359.50_4_143500924_144277624	chr4:144024031:G:T	trans	4	143883664	T	A	0.951453	0.986879	0.401913	0.0505978	1.96879e-15	0.00107129	rs28883051	chr4:143883664:T:A	intron
seq.6359.50	seq.6359.50_4_143500924_144277624	chr4:144024031:G:T	trans	4	143885468	A	T	0.0663071	0.737658	-0.3973	0.0506551	4.39137e-15	0.000475087	rs4498095	chr4:143885468:A:T	intron
seq.6359.50	seq.6359.50_4_143500924_144277624	chr4:144024031:G:T	trans	4	143888647	C	A	0.0669134	0.731072	-0.395997	0.0506536	5.37774e-15	0.000471792	rs143390057	chr4:143888647:C:A	intron
seq.6359.50	seq.6359.50_4_143500924_144277624	chr4:144024031:G:T	trans	4	143889164	G	A	0.951472	0.986398	0.402295	0.050621	1.90766e-15	0.00110799	rs62338502	chr4:143889164:G:A	intron
seq.6359.50	seq.6359.50_4_143500924_144277624	chr4:144024031:G:T	trans	4	143889171	T	G	0.951472	0.986398	0.402295	0.050621	1.90766e-15	0.00110799	rs62338503	chr4:143889171:T:G	intron
seq.6359.50	seq.6359.50_4_143500924_144277624	chr4:144024031:G:T	trans	4	143889481	C	G	0.951462	0.986628	0.402123	0.0506096	1.93241e-15	0.0010921	rs13105448	chr4:143889481:C:G	intron
seq.6359.50	seq.6359.50_4_143500924_144277624	chr4:144024031:G:T	trans	4	143889914	G	A	0.951462	0.986628	0.402123	0.0506096	1.93241e-15	0.0010921	rs12499429	chr4:143889914:G:A	intron
seq.6359.50	seq.6359.50_4_143500924_144277624	chr4:144024031:G:T	trans	4	143891603	C	G	0.951462	0.986628	0.402123	0.0506096	1.93241e-15	0.0010921	rs28715976	chr4:143891603:C:G	intron
seq.6359.50	seq.6359.50_4_143500924_144277624	chr4:144024031:G:T	trans	4	143891913	G	T	0.951462	0.986628	0.402123	0.0506096	1.93241e-15	0.0010921	rs7668628	chr4:143891913:G:T	intron
seq.6359.50	seq.6359.50_4_143500924_144277624	chr4:144024031:G:T	trans	4	143894240	G	T	0.0661929	0.738744	-0.398667	0.0506537	3.53427e-15	0.000545413	rs12651691	chr4:143894240:G:T	intron
seq.6359.50	seq.6359.50_4_143500924_144277624	chr4:144024031:G:T	trans	4	143897428	C	T	0.951465	0.986566	0.402126	0.0506124	1.93865e-15	0.00109009	rs12509374	chr4:143897428:C:T	intron
seq.6359.50	seq.6359.50_4_143500924_144277624	chr4:144024031:G:T	trans	4	143902647	C	T	0.0661702	0.738963	-0.398499	0.0506538	3.62911e-15	0.000530556	rs4607161	chr4:143902647:C:T	intron
seq.6359.50	seq.6359.50_4_143500924_144277624	chr4:144024031:G:T	trans	4	143904709	C	A	0.951307	0.983945	0.402038	0.0506099	1.95975e-15	0.00112099	rs11735519	chr4:143904709:C:A	intron
seq.6359.50	seq.6359.50_4_143500924_144277624	chr4:144024031:G:T	trans	4	143905254	C	G	0.951462	0.986628	0.402123	0.0506096	1.93241e-15	0.0010921	rs1838522	chr4:143905254:C:G	intron
seq.6359.50	seq.6359.50_4_143500924_144277624	chr4:144024031:G:T	trans	4	143907507	T	A	0.0661553	0.739071	-0.398377	0.0506524	3.69318e-15	0.000523145	rs12644175	chr4:143907507:T:A	intron
seq.6359.50	seq.6359.50_4_143500924_144277624	chr4:144024031:G:T	trans	4	143908061	G	A	0.95129	0.983617	0.402251	0.0506107	1.89671e-15	0.00116501	rs12507468	chr4:143908061:G:A	intron
seq.6359.50	seq.6359.50_4_143500924_144277624	chr4:144024031:G:T	trans	4	143908753	C	T	0.0694578	0.702869	-0.406278	0.0508512	1.35425e-15	0.00145582	rs10857415	chr4:143908753:C:T	intron
seq.6359.50	seq.6359.50_4_143500924_144277624	chr4:144024031:G:T	trans	4	143912000	C	G	0.951904	0.971502	0.415309	0.0512662	5.45004e-16	0.00381808	rs74590858	chr4:143912000:C:G	intron
seq.6359.50	seq.6359.50_4_143500924_144277624	chr4:144024031:G:T	trans	4	143912001	T	G	0.951904	0.971502	0.415309	0.0512662	5.45004e-16	0.00381808	rs78713560	chr4:143912001:T:G	intron
seq.6359.50	seq.6359.50_4_143500924_144277624	chr4:144024031:G:T	trans	4	143912279	C	A	0.951991	0.973346	0.415146	0.051259	5.54115e-16	0.00374576	rs1849135	chr4:143912279:C:A	intron
seq.6359.50	seq.6359.50_4_143500924_144277624	chr4:144024031:G:T	trans	4	143912380	G	A	0.951705	0.977131	0.410707	0.0510364	8.46058e-16	0.0027428	rs1849136	chr4:143912380:G:A	splice_region
seq.6359.50	seq.6359.50_4_143500924_144277624	chr4:144024031:G:T	trans	4	143912777	C	T	0.0694691	0.702768	-0.406257	0.0508509	1.35831e-15	0.00144887	rs7691575	chr4:143912777:C:T	intron
seq.6359.50	seq.6359.50_4_143500924_144277624	chr4:144024031:G:T	trans	4	143913057	A	C	0.0694607	0.702735	-0.406377	0.0508525	1.33537e-15	0.00147455	rs1973608	chr4:143913057:A:C	intron
seq.6359.50	seq.6359.50_4_143500924_144277624	chr4:144024031:G:T	trans	4	143914496	G	T	0.0692278	0.703352	-0.402883	0.0509016	2.474e-15	0.00083865	rs6813011	chr4:143914496:G:T	intron
seq.6359.50	seq.6359.50_4_143500924_144277624	chr4:144024031:G:T	trans	4	143915351	C	T	0.9517	0.976882	0.410425	0.0510402	8.89611e-16	0.00255707	rs2120848	chr4:143915351:C:T	intron
seq.6359.50	seq.6359.50_4_143500924_144277624	chr4:144024031:G:T	trans	4	143917893	C	A	0.95115	0.971387	0.411945	0.0509546	6.23878e-16	0.00329844	rs4054579	chr4:143917893:C:A	intron
seq.6359.50	seq.6359.50_4_143500924_144277624	chr4:144024031:G:T	trans	4	143920193	G	A	0.951689	0.976667	0.410342	0.0510404	9.01571e-16	0.00251196	rs3967033	chr4:143920193:G:A	intron
seq.6359.50	seq.6359.50_4_143500924_144277624	chr4:144024031:G:T	trans	4	143920939	G	A	0.069394	0.703503	-0.406344	0.050848	1.33444e-15	0.00151015	rs13130345	chr4:143920939:G:A	intron
seq.6359.50	seq.6359.50_4_143500924_144277624	chr4:144024031:G:T	trans	4	143921235	C	T	0.951614	0.973406	0.408653	0.0510844	1.24853e-15	0.0017934	rs10003922	chr4:143921235:C:T	intron
seq.6359.50	seq.6359.50_4_143500924_144277624	chr4:144024031:G:T	trans	4	143921485	T	G	0.951648	0.976115	0.410042	0.0510367	9.41456e-16	0.0024711	rs1822841	chr4:143921485:T:G	intron
seq.6359.50	seq.6359.50_4_143500924_144277624	chr4:144024031:G:T	trans	4	143921752	C	T	0.951648	0.976115	0.410042	0.0510367	9.41456e-16	0.0024711	rs3856989	chr4:143921752:C:T	intron
seq.6359.50	seq.6359.50_4_143500924_144277624	chr4:144024031:G:T	trans	4	143923403	G	A	0.0793349	0.602167	-0.418462	0.051669	5.54626e-16	0.00452925	rs7680566	chr4:143923403:G:A	intron
seq.6359.50	seq.6359.50_4_143500924_144277624	chr4:144024031:G:T	trans	4	143924661	C	T	0.0694627	0.703394	-0.405408	0.050831	1.51635e-15	0.00112658	rs6537211	chr4:143924661:C:T	intron
seq.6359.50	seq.6359.50_4_143500924_144277624	chr4:144024031:G:T	trans	4	143926238	T	G	0.0693554	0.703885	-0.406206	0.0508441	1.35769e-15	0.00147466	rs6537212	chr4:143926238:T:G	intron
seq.6359.50	seq.6359.50_4_143500924_144277624	chr4:144024031:G:T	trans	4	143926778	A	G	0.069346	0.703956	-0.406171	0.0508445	1.36616e-15	0.00146012	rs2590034	chr4:143926778:A:G	intron
seq.6359.50	seq.6359.50_4_143500924_144277624	chr4:144024031:G:T	trans	4	143927920	A	G	0.951934	0.974538	0.412971	0.0512097	7.36546e-16	0.00263532	rs7686794	chr4:143927920:A:G	intron
seq.6359.50	seq.6359.50_4_143500924_144277624	chr4:144024031:G:T	trans	4	143928831	T	C	0.0694419	0.703531	-0.404597	0.0508291	1.72108e-15	0.00125774	rs4125547	chr4:143928831:T:C	intron
seq.6359.50	seq.6359.50_4_143500924_144277624	chr4:144024031:G:T	trans	4	143935069	A	C	0.951668	0.976599	0.410402	0.0510333	8.84912e-16	0.00251158	rs10027246	chr4:143935069:A:C	intron
seq.6359.50	seq.6359.50_4_143500924_144277624	chr4:144024031:G:T	trans	4	143935790	C	T	0.951668	0.976599	0.410402	0.0510333	8.84912e-16	0.00251158	rs1838528	chr4:143935790:C:T	intron
seq.6359.50	seq.6359.50_4_143500924_144277624	chr4:144024031:G:T	trans	4	143940588	T	G	0.951196	0.972081	0.411935	0.050957	6.26902e-16	0.00333601	rs12501790	chr4:143940588:T:G	intron
seq.6359.50	seq.6359.50_4_143500924_144277624	chr4:144024031:G:T	trans	4	143942565	C	A	0.951986	0.971195	0.411973	0.0514601	1.18823e-15	0.00165208	rs10050088	chr4:143942565:C:A	intron
seq.6359.50	seq.6359.50_4_143500924_144277624	chr4:144024031:G:T	trans	4	143943366	G	T	0.951087	0.978933	0.413526	0.0507892	3.88776e-16	0.0053733	rs11725413	chr4:143943366:G:T	intron
seq.6359.50	seq.6359.50_4_143500924_144277624	chr4:144024031:G:T	trans	4	143943516	T	C	0.951965	0.972742	0.411527	0.0514108	1.19784e-15	0.00167314	rs11722593	chr4:143943516:T:C	intron
seq.6359.50	seq.6359.50_4_143500924_144277624	chr4:144024031:G:T	trans	4	143945730	G	A	0.0722355	0.679904	-0.40876	0.0508068	8.59805e-16	0.00203571	rs28701142	chr4:143945730:G:A	intron
seq.6359.50	seq.6359.50_4_143500924_144277624	chr4:144024031:G:T	trans	4	143946770	G	T	0.0722533	0.679734	-0.4089	0.0508088	8.42752e-16	0.00206785	rs28385315	chr4:143946770:G:T	intron
seq.6359.50	seq.6359.50_4_143500924_144277624	chr4:144024031:G:T	trans	4	143947855	T	G	0.951589	0.982951	0.412679	0.0508876	5.07809e-16	0.0046887	rs2323413	chr4:143947855:T:G	intron
seq.6359.50	seq.6359.50_4_143500924_144277624	chr4:144024031:G:T	trans	4	143948704	C	G	0.0722345	0.679926	-0.408798	0.0508068	8.54476e-16	0.00204751	rs1988412	chr4:143948704:C:G	intron
seq.6359.50	seq.6359.50_4_143500924_144277624	chr4:144024031:G:T	trans	4	143948716	T	C	0.951613	0.982364	0.41284	0.0509149	5.12743e-16	0.00465696	rs56112476	chr4:143948716:T:C	intron
seq.6359.50	seq.6359.50_4_143500924_144277624	chr4:144024031:G:T	trans	4	143949266	T	A	0.951589	0.982951	0.412679	0.0508876	5.07809e-16	0.0046887	rs12505622	chr4:143949266:T:A	intron
seq.6359.50	seq.6359.50_4_143500924_144277624	chr4:144024031:G:T	trans	4	143950788	G	A	0.951597	0.982801	0.412688	0.0508947	5.118e-16	0.0046572	rs28481940	chr4:143950788:G:A	intron
seq.6359.50	seq.6359.50_4_143500924_144277624	chr4:144024031:G:T	trans	4	143952116	C	T	0.951608	0.982546	0.412892	0.0509064	5.02921e-16	0.00476177	rs13103072	chr4:143952116:C:T	intron
seq.6359.50	seq.6359.50_4_143500924_144277624	chr4:144024031:G:T	trans	4	143952262	G	A	0.0863947	0.565897	-0.411649	0.0513704	1.11609e-15	0.00361414	rs12505815	chr4:143952262:G:A	intron
seq.6359.50	seq.6359.50_4_143500924_144277624	chr4:144024031:G:T	trans	4	143954160	A	G	0.951615	0.982687	0.412877	0.0509059	5.03733e-16	0.00476295	rs28609839	chr4:143954160:A:G	intron
seq.6359.50	seq.6359.50_4_143500924_144277624	chr4:144024031:G:T	trans	4	143956438	G	GC	0.086143	0.559107	-0.414107	0.0516983	1.1463e-15	0.00108013	rs372679432	chr4:143956438:G:GC	intron
seq.6359.50	seq.6359.50_4_143500924_144277624	chr4:144024031:G:T	trans	4	143956740	A	C	0.0720871	0.680577	-0.407584	0.0509565	1.25777e-15	0.0012871	rs7679563	chr4:143956740:A:C	intron
seq.6359.50	seq.6359.50_4_143500924_144277624	chr4:144024031:G:T	trans	4	143956889	C	T	0.0721722	0.679258	-0.4092	0.0509812	1.003e-15	0.00160281	rs7655939	chr4:143956889:C:T	intron
seq.6359.50	seq.6359.50_4_143500924_144277624	chr4:144024031:G:T	trans	4	143956904	G	T	0.0722038	0.678935	-0.409134	0.0509815	1.01391e-15	0.00157844	rs7654555	chr4:143956904:G:T	intron
seq.6359.50	seq.6359.50_4_143500924_144277624	chr4:144024031:G:T	trans	4	143956909	G	T	0.0722019	0.678925	-0.409132	0.0509813	1.01414e-15	0.00157607	rs7654557	chr4:143956909:G:T	intron
seq.6359.50	seq.6359.50_4_143500924_144277624	chr4:144024031:G:T	trans	4	143956963	C	T	0.0724373	0.677951	-0.408815	0.0509707	1.0522e-15	0.00170967	rs7655992	chr4:143956963:C:T	intron
seq.6359.50	seq.6359.50_4_143500924_144277624	chr4:144024031:G:T	trans	4	143957584	T	C	0.0718048	0.682007	-0.409046	0.0509927	1.04304e-15	0.00135985	rs1912745	chr4:143957584:T:C	intron
seq.6359.50	seq.6359.50_4_143500924_144277624	chr4:144024031:G:T	trans	4	143957754	G	A	0.0493064	1	-0.406679	0.050173	5.2517e-16	0.00334345	rs6537214	chr4:143957754:G:A	intron
seq.6359.50	seq.6359.50_4_143500924_144277624	chr4:144024031:G:T	trans	4	143957931	C	T	0.0746082	0.670734	-0.406748	0.0504049	7.0518e-16	0.00208484	rs7662526	chr4:143957931:C:T	intron
seq.6359.50	seq.6359.50_4_143500924_144277624	chr4:144024031:G:T	trans	4	143958036	C	T	0.0493064	1	-0.406679	0.050173	5.2517e-16	0.00334345	rs7662736	chr4:143958036:C:T	intron
seq.6359.50	seq.6359.50_4_143500924_144277624	chr4:144024031:G:T	trans	4	143958107	C	T	0.0718102	0.682102	-0.408855	0.0509873	1.06807e-15	0.00132363	rs4125556	chr4:143958107:C:T	intron
seq.6359.50	seq.6359.50_4_143500924_144277624	chr4:144024031:G:T	trans	4	143958260	A	T	0.0718616	0.681612	-0.409106	0.050989	1.02849e-15	0.00136439	rs1849134	chr4:143958260:A:T	intron
seq.6359.50	seq.6359.50_4_143500924_144277624	chr4:144024031:G:T	trans	4	143958262	C	T	0.0718147	0.682046	-0.408886	0.0509872	1.06267e-15	0.00133253	rs1849133	chr4:143958262:C:T	intron
seq.6359.50	seq.6359.50_4_143500924_144277624	chr4:144024031:G:T	trans	4	143958309	C	T	0.0718117	0.682074	-0.408867	0.0509873	1.06611e-15	0.00132291	rs1849132	chr4:143958309:C:T	intron
seq.6359.50	seq.6359.50_4_143500924_144277624	chr4:144024031:G:T	trans	4	143958713	A	G	0.0718112	0.682093	-0.408849	0.0509873	1.0693e-15	0.0013231	rs13123407	chr4:143958713:A:G	intron
seq.6359.50	seq.6359.50_4_143500924_144277624	chr4:144024031:G:T	trans	4	143958802	C	A	0.071824	0.681998	-0.408994	0.050987	1.04448e-15	0.00136948	rs61611095	chr4:143958802:C:A	intron
seq.6359.50	seq.6359.50_4_143500924_144277624	chr4:144024031:G:T	trans	4	143958830	C	G	0.071824	0.681998	-0.408994	0.050987	1.04448e-15	0.00136948	rs4835449	chr4:143958830:C:G	intron
seq.6359.50	seq.6359.50_4_143500924_144277624	chr4:144024031:G:T	trans	4	143958975	A	G	0.0718107	0.682098	-0.408839	0.0509873	1.07078e-15	0.00132093	rs4835452	chr4:143958975:A:G	intron
seq.6359.50	seq.6359.50_4_143500924_144277624	chr4:144024031:G:T	trans	4	143959358	AC	A	0.0718176	0.682007	-0.408937	0.0509884	1.05584e-15	0.00133866	rs59594188	chr4:143959358:AC:A	intron
seq.6359.50	seq.6359.50_4_143500924_144277624	chr4:144024031:G:T	trans	4	143959424	A	G	0.0718196	0.682028	-0.408822	0.0509872	1.07374e-15	0.00130837	rs4610285	chr4:143959424:A:G	intron
seq.6359.50	seq.6359.50_4_143500924_144277624	chr4:144024031:G:T	trans	4	143959444	G	GGCTATACTT	0.0829118	0.581257	-0.421335	0.0517404	3.84769e-16	0.00435861	.	chr4:143959444:G:GGCTATACTT	intron
seq.6359.50	seq.6359.50_4_143500924_144277624	chr4:144024031:G:T	trans	4	143959447	A	T	0.0720683	0.679692	-0.409119	0.0509862	1.02259e-15	0.00134698	rs113349030	chr4:143959447:A:T	intron
seq.6359.50	seq.6359.50_4_143500924_144277624	chr4:144024031:G:T	trans	4	143959448	A	ATACTTGCTG	0.083297	0.57922	-0.420687	0.0517299	4.2092e-16	0.00344255	rs1246036425	chr4:143959448:A:ATACTTGCTG	intron
seq.6359.50	seq.6359.50_4_143500924_144277624	chr4:144024031:G:T	trans	4	143959507	T	C	0.0718127	0.682066	-0.40887	0.0509868	1.06488e-15	0.00132385	rs4395453	chr4:143959507:T:C	intron
seq.6359.50	seq.6359.50_4_143500924_144277624	chr4:144024031:G:T	trans	4	143959584	C	T	0.0718058	0.682014	-0.408859	0.0509917	1.07349e-15	0.0013169	rs4565030	chr4:143959584:C:T	intron
seq.6359.50	seq.6359.50_4_143500924_144277624	chr4:144024031:G:T	trans	4	143959612	A	T	0.0718122	0.68207	-0.408862	0.0509874	1.06709e-15	0.00132203	rs4321583	chr4:143959612:A:T	intron
seq.6359.50	seq.6359.50_4_143500924_144277624	chr4:144024031:G:T	trans	4	143959826	T	G	0.0718275	0.681837	-0.409017	0.0509906	1.04544e-15	0.0013511	rs4125555	chr4:143959826:T:G	intron
seq.6359.50	seq.6359.50_4_143500924_144277624	chr4:144024031:G:T	trans	4	143959968	T	C	0.0734075	0.678387	-0.40971	0.0505876	5.53988e-16	0.001965	rs4125554	chr4:143959968:T:C	intron
seq.6359.50	seq.6359.50_4_143500924_144277624	chr4:144024031:G:T	trans	4	143960004	A	G	0.0725243	0.680379	-0.412015	0.0508477	5.36537e-16	0.00309161	rs4125553	chr4:143960004:A:G	intron
seq.6359.50	seq.6359.50_4_143500924_144277624	chr4:144024031:G:T	trans	4	143960005	G	T	0.0725708	0.680046	-0.411833	0.0508234	5.3518e-16	0.00311014	rs4125552	chr4:143960005:G:T	intron
seq.6359.50	seq.6359.50_4_143500924_144277624	chr4:144024031:G:T	trans	4	143960079	T	C	0.0714492	0.675501	-0.410913	0.0513195	1.17571e-15	0.0011417	rs10030410	chr4:143960079:T:C	intron
seq.6359.50	seq.6359.50_4_143500924_144277624	chr4:144024031:G:T	trans	4	143960315	T	C	0.0718196	0.682008	-0.408936	0.0509868	1.05366e-15	0.00134649	rs28625237	chr4:143960315:T:C	intron
seq.6359.50	seq.6359.50_4_143500924_144277624	chr4:144024031:G:T	trans	4	143960431	A	T	0.0718122	0.682085	-0.408869	0.0509874	1.06586e-15	0.00132767	rs4835095	chr4:143960431:A:T	intron
seq.6359.50	seq.6359.50_4_143500924_144277624	chr4:144024031:G:T	trans	4	143960462	G	C	0.0718112	0.682094	-0.408877	0.0509873	1.06439e-15	0.00132789	rs2667353	chr4:143960462:G:C	intron
seq.6359.50	seq.6359.50_4_143500924_144277624	chr4:144024031:G:T	trans	4	143960685	G	C	0.0718265	0.681925	-0.409074	0.0509887	1.03348e-15	0.00136109	rs4835096	chr4:143960685:G:C	intron
seq.6359.50	seq.6359.50_4_143500924_144277624	chr4:144024031:G:T	trans	4	143960686	GA	G	0.0821917	0.585588	-0.417597	0.0517535	7.09088e-16	0.00257667	.	chr4:143960686:GA:G	intron
seq.6359.50	seq.6359.50_4_143500924_144277624	chr4:144024031:G:T	trans	4	143960687	A	G	0.071825	0.681937	-0.409031	0.0509886	1.04016e-15	0.0013518	rs4835097	chr4:143960687:A:G	intron
seq.6359.50	seq.6359.50_4_143500924_144277624	chr4:144024031:G:T	trans	4	143960745	C	A	0.0955869	0.532774	-0.414122	0.0504477	2.23152e-16	0.00673751	rs4125551	chr4:143960745:C:A	intron
seq.6359.50	seq.6359.50_4_143500924_144277624	chr4:144024031:G:T	trans	4	143961516	T	A	0.0713364	0.675793	-0.416332	0.0514595	5.94292e-16	0.00265487	rs1828508	chr4:143961516:T:A	intron
seq.6359.50	seq.6359.50_4_143500924_144277624	chr4:144024031:G:T	trans	4	143961591	A	G	0.0719136	0.681678	-0.408527	0.0509749	1.1079e-15	0.00137446	rs4613514	chr4:143961591:A:G	intron
seq.6359.50	seq.6359.50_4_143500924_144277624	chr4:144024031:G:T	trans	4	143961694	TG	T	0.0718117	0.682085	-0.408836	0.0509875	1.07152e-15	0.00131543	rs34533300	chr4:143961694:TG:T	intron
seq.6359.50	seq.6359.50_4_143500924_144277624	chr4:144024031:G:T	trans	4	143961747	T	C	0.0718117	0.682085	-0.408836	0.0509875	1.07152e-15	0.00131543	rs1444980	chr4:143961747:T:C	intron
seq.6359.50	seq.6359.50_4_143500924_144277624	chr4:144024031:G:T	trans	4	143962082	A	C	0.0718107	0.68211	-0.408878	0.0509874	1.06439e-15	0.00132669	rs1838516	chr4:143962082:A:C	intron
seq.6359.50	seq.6359.50_4_143500924_144277624	chr4:144024031:G:T	trans	4	143962142	T	C	0.0718102	0.682113	-0.408857	0.0509874	1.06782e-15	0.00132391	rs1838517	chr4:143962142:T:C	intron
seq.6359.50	seq.6359.50_4_143500924_144277624	chr4:144024031:G:T	trans	4	143962290	A	C	0.0718102	0.682114	-0.408847	0.0509873	1.06955e-15	0.00131838	rs4835455	chr4:143962290:A:C	intron
seq.6359.50	seq.6359.50_4_143500924_144277624	chr4:144024031:G:T	trans	4	143962391	T	C	0.0718102	0.682114	-0.408847	0.0509873	1.06955e-15	0.00131838	rs4835098	chr4:143962391:T:C	intron
seq.6359.50	seq.6359.50_4_143500924_144277624	chr4:144024031:G:T	trans	4	143962425	T	G	0.0718151	0.682033	-0.408906	0.050988	1.06047e-15	0.0013298	rs4835099	chr4:143962425:T:G	intron
seq.6359.50	seq.6359.50_4_143500924_144277624	chr4:144024031:G:T	trans	4	143962502	T	C	0.0718216	0.681998	-0.408998	0.0509878	1.04472e-15	0.00135206	rs1849112	chr4:143962502:T:C	intron
seq.6359.50	seq.6359.50_4_143500924_144277624	chr4:144024031:G:T	trans	4	143962512	A	G	0.0718394	0.681785	-0.40901	0.0509885	1.04376e-15	0.00134724	rs1849113	chr4:143962512:A:G	intron
seq.6359.50	seq.6359.50_4_143500924_144277624	chr4:144024031:G:T	trans	4	143962542	G	T	0.0718275	0.681916	-0.408831	0.0509861	1.07078e-15	0.00130892	rs4125544	chr4:143962542:G:T	intron
seq.6359.50	seq.6359.50_4_143500924_144277624	chr4:144024031:G:T	trans	4	143962730	A	T	0.0718132	0.682088	-0.408905	0.0509875	1.05999e-15	0.00133156	rs12507633	chr4:143962730:A:T	intron
seq.6359.50	seq.6359.50_4_143500924_144277624	chr4:144024031:G:T	trans	4	143962895	C	G	0.083025	0.574827	-0.418979	0.0519857	7.65949e-16	0.00308491	rs2667326	chr4:143962895:C:G	intron
seq.6359.50	seq.6359.50_4_143500924_144277624	chr4:144024031:G:T	trans	4	143962901	C	G	0.0826595	0.57547	-0.421051	0.0520327	5.86678e-16	0.00418159	rs2667327	chr4:143962901:C:G	intron
seq.6359.50	seq.6359.50_4_143500924_144277624	chr4:144024031:G:T	trans	4	143963174	T	G	0.0718176	0.682009	-0.408919	0.0509878	1.05779e-15	0.00133642	rs56797535	chr4:143963174:T:G	intron
seq.6359.50	seq.6359.50_4_143500924_144277624	chr4:144024031:G:T	trans	4	143963537	T	C	0.0851841	0.569691	-0.413461	0.0516453	1.18713e-15	0.00141532	rs2044341	chr4:143963537:T:C	intron
seq.6359.50	seq.6359.50_4_143500924_144277624	chr4:144024031:G:T	trans	4	143964292	G	A	0.0721539	0.68042	-0.411169	0.0509576	7.09741e-16	0.00262048	rs35140014	chr4:143964292:G:A	intron
seq.6359.50	seq.6359.50_4_143500924_144277624	chr4:144024031:G:T	trans	4	143964462	T	G	0.071915	0.681663	-0.408583	0.0509745	1.09749e-15	0.00138787	rs12649414	chr4:143964462:T:G	intron
seq.6359.50	seq.6359.50_4_143500924_144277624	chr4:144024031:G:T	trans	4	143964672	A	T	0.0718127	0.68193	-0.408947	0.0509915	1.05828e-15	0.00133759	rs12648849	chr4:143964672:A:T	intron
seq.6359.50	seq.6359.50_4_143500924_144277624	chr4:144024031:G:T	trans	4	143964678	A	AG	0.0719061	0.681307	-0.408929	0.0509912	1.06096e-15	0.00130095	rs34007671	chr4:143964678:A:AG	intron
seq.6359.50	seq.6359.50_4_143500924_144277624	chr4:144024031:G:T	trans	4	143964772	T	C	0.0718156	0.682054	-0.408922	0.050986	1.05512e-15	0.00133744	rs11100822	chr4:143964772:T:C	intron
seq.6359.50	seq.6359.50_4_143500924_144277624	chr4:144024031:G:T	trans	4	143964808	C	A	0.0718255	0.681939	-0.408884	0.0509875	1.06341e-15	0.00132195	rs11100823	chr4:143964808:C:A	intron
seq.6359.50	seq.6359.50_4_143500924_144277624	chr4:144024031:G:T	trans	4	143964845	C	T	0.0718166	0.682032	-0.408906	0.0509871	1.05925e-15	0.00133406	rs11100824	chr4:143964845:C:T	intron
seq.6359.50	seq.6359.50_4_143500924_144277624	chr4:144024031:G:T	trans	4	143964903	G	A	0.0718137	0.682074	-0.408905	0.0509874	1.05974e-15	0.0013361	rs11100825	chr4:143964903:G:A	intron
seq.6359.50	seq.6359.50_4_143500924_144277624	chr4:144024031:G:T	trans	4	143965038	G	A	0.071833	0.681833	-0.40886	0.0509884	1.06881e-15	0.00133518	rs2089837	chr4:143965038:G:A	intron
seq.6359.50	seq.6359.50_4_143500924_144277624	chr4:144024031:G:T	trans	4	143965078	T	C	0.0718112	0.682096	-0.408862	0.0509872	1.06684e-15	0.00132639	rs2089836	chr4:143965078:T:C	intron
seq.6359.50	seq.6359.50_4_143500924_144277624	chr4:144024031:G:T	trans	4	143965127	G	A	0.0856178	0.568701	-0.412041	0.0513742	1.0539e-15	0.00165998	rs2089835	chr4:143965127:G:A	intron
seq.6359.50	seq.6359.50_4_143500924_144277624	chr4:144024031:G:T	trans	4	143965614	C	G	0.0718107	0.681974	-0.408897	0.0509915	1.06684e-15	0.00132656	rs7693772	chr4:143965614:C:G	intron
seq.6359.50	seq.6359.50_4_143500924_144277624	chr4:144024031:G:T	trans	4	143966271	T	C	0.0718137	0.682086	-0.408897	0.0509875	1.06121e-15	0.00133081	rs7682036	chr4:143966271:T:C	intron
seq.6359.50	seq.6359.50_4_143500924_144277624	chr4:144024031:G:T	trans	4	143966278	G	A	0.0718147	0.682037	-0.408921	0.0509885	1.05852e-15	0.00133253	rs7698115	chr4:143966278:G:A	intron
seq.6359.50	seq.6359.50_4_143500924_144277624	chr4:144024031:G:T	trans	4	143966306	T	G	0.0718147	0.68208	-0.408883	0.0509869	1.06292e-15	0.00132787	rs7682204	chr4:143966306:T:G	intron
seq.6359.50	seq.6359.50_4_143500924_144277624	chr4:144024031:G:T	trans	4	143966409	C	T	0.0718092	0.681998	-0.408902	0.0509919	1.0666e-15	0.00132405	rs28674022	chr4:143966409:C:T	intron
seq.6359.50	seq.6359.50_4_143500924_144277624	chr4:144024031:G:T	trans	4	143966416	A	G	0.0718181	0.682031	-0.408899	0.0509874	1.06072e-15	0.00133161	rs28423022	chr4:143966416:A:G	intron
seq.6359.50	seq.6359.50_4_143500924_144277624	chr4:144024031:G:T	trans	4	143966675	C	T	0.0718226	0.681996	-0.408863	0.050987	1.06635e-15	0.00131948	rs13116358	chr4:143966675:C:T	intron
seq.6359.50	seq.6359.50_4_143500924_144277624	chr4:144024031:G:T	trans	4	143966863	G	C	0.0718147	0.682077	-0.408953	0.0509876	1.05196e-15	0.00134103	rs35888177	chr4:143966863:G:C	intron
seq.6359.50	seq.6359.50_4_143500924_144277624	chr4:144024031:G:T	trans	4	143966945	C	T	0.0718137	0.682086	-0.408897	0.0509875	1.06121e-15	0.00133081	rs10021867	chr4:143966945:C:T	intron
seq.6359.50	seq.6359.50_4_143500924_144277624	chr4:144024031:G:T	trans	4	143967081	T	G	0.0731617	0.680798	-0.408338	0.0506646	7.65244e-16	0.00271784	rs9991036	chr4:143967081:T:G	splice_polypyrimidine_tract
seq.6359.50	seq.6359.50_4_143500924_144277624	chr4:144024031:G:T	trans	4	143967103	A	G	0.0718176	0.682039	-0.408963	0.0509866	1.04906e-15	0.00134699	rs10033382	chr4:143967103:A:G	intron
seq.6359.50	seq.6359.50_4_143500924_144277624	chr4:144024031:G:T	trans	4	143967480	G	C	0.0718137	0.682084	-0.408925	0.0509876	1.05657e-15	0.00133544	rs4835460	chr4:143967480:G:C	intron
seq.6359.50	seq.6359.50_4_143500924_144277624	chr4:144024031:G:T	trans	4	143967550	G	A	0.0718137	0.682084	-0.408925	0.0509876	1.05657e-15	0.00133544	rs4835100	chr4:143967550:G:A	intron
seq.6359.50	seq.6359.50_4_143500924_144277624	chr4:144024031:G:T	trans	4	143967875	G	T	0.0718112	0.682064	-0.408974	0.0509889	1.05027e-15	0.00134384	rs4549336	chr4:143967875:G:T	intron
seq.6359.50	seq.6359.50_4_143500924_144277624	chr4:144024031:G:T	trans	4	143968062	T	C	0.0718062	0.681884	-0.409271	0.0510047	1.02212e-15	0.00141274	rs3931895	chr4:143968062:T:C	intron
seq.6359.50	seq.6359.50_4_143500924_144277624	chr4:144024031:G:T	trans	4	143968160	C	T	0.0718112	0.681951	-0.408927	0.0509921	1.06243e-15	0.00132903	rs3931896	chr4:143968160:C:T	intron
seq.6359.50	seq.6359.50_4_143500924_144277624	chr4:144024031:G:T	trans	4	143968391	C	G	0.071916	0.681658	-0.408549	0.050975	1.10408e-15	0.00138106	rs10025527	chr4:143968391:C:G	intron
seq.6359.50	seq.6359.50_4_143500924_144277624	chr4:144024031:G:T	trans	4	143968604	C	T	0.0718147	0.682062	-0.408949	0.050987	1.05196e-15	0.00134215	rs7667092	chr4:143968604:C:T	intron
seq.6359.50	seq.6359.50_4_143500924_144277624	chr4:144024031:G:T	trans	4	143968788	C	T	0.0719279	0.681542	-0.408613	0.0509731	1.09018e-15	0.00139932	rs3872	chr4:143968788:C:T	intron
seq.6359.50	seq.6359.50_4_143500924_144277624	chr4:144024031:G:T	trans	4	143968795	A	G	0.0718137	0.682072	-0.408904	0.0509874	1.05999e-15	0.00133276	rs3874	chr4:143968795:A:G	intron
seq.6359.50	seq.6359.50_4_143500924_144277624	chr4:144024031:G:T	trans	4	143968992	G	A	0.0718824	0.681448	-0.409375	0.0509876	9.83332e-16	0.00141518	rs4082831	chr4:143968992:G:A	intron
seq.6359.50	seq.6359.50_4_143500924_144277624	chr4:144024031:G:T	trans	4	143969108	T	C	0.0718127	0.681967	-0.408951	0.0509923	1.05877e-15	0.00133416	rs2323417	chr4:143969108:T:C	intron
seq.6359.50	seq.6359.50_4_143500924_144277624	chr4:144024031:G:T	trans	4	143969141	C	T	0.0718112	0.68198	-0.40896	0.0509916	1.05609e-15	0.00133819	rs2323418	chr4:143969141:C:T	intron
seq.6359.50	seq.6359.50_4_143500924_144277624	chr4:144024031:G:T	trans	4	143969188	G	T	0.951294	0.98598	0.412757	0.0508154	4.56037e-16	0.00407186	rs2323419	chr4:143969188:G:T	intron
seq.6359.50	seq.6359.50_4_143500924_144277624	chr4:144024031:G:T	trans	4	143969804	A	C	0.0737329	0.674382	-0.402106	0.0506739	2.10184e-15	0.000456401	rs4594669	chr4:143969804:A:C	intron
seq.6359.50	seq.6359.50_4_143500924_144277624	chr4:144024031:G:T	trans	4	143970029	G	A	0.072322	0.679733	-0.406138	0.0508997	1.47299e-15	0.000806177	rs4555579	chr4:143970029:G:A	intron
seq.6359.50	seq.6359.50_4_143500924_144277624	chr4:144024031:G:T	trans	4	143970127	A	T	0.0721781	0.679043	-0.409004	0.0509758	1.02778e-15	0.00131449	rs4054534	chr4:143970127:A:T	intron
seq.6359.50	seq.6359.50_4_143500924_144277624	chr4:144024031:G:T	trans	4	143970808	G	A	0.0718587	0.681604	-0.408872	0.0509916	1.07127e-15	0.00134346	rs11931330	chr4:143970808:G:A	intron
seq.6359.50	seq.6359.50_4_143500924_144277624	chr4:144024031:G:T	trans	4	143970855	C	T	0.0717993	0.681905	-0.409	0.0509993	1.05999e-15	0.00132831	rs11940719	chr4:143970855:C:T	intron
seq.6359.50	seq.6359.50_4_143500924_144277624	chr4:144024031:G:T	trans	4	143970998	C	G	0.0718735	0.681556	-0.409126	0.0509877	1.02353e-15	0.00143329	rs7692650	chr4:143970998:C:G	intron
seq.6359.50	seq.6359.50_4_143500924_144277624	chr4:144024031:G:T	trans	4	143971048	C	T	0.0718122	0.6821	-0.40887	0.0509874	1.06561e-15	0.00132468	rs7692672	chr4:143971048:C:T	intron
seq.6359.50	seq.6359.50_4_143500924_144277624	chr4:144024031:G:T	trans	4	143971062	C	G	0.0718176	0.682006	-0.408907	0.0509878	1.06023e-15	0.00132812	rs7692682	chr4:143971062:C:G	intron
seq.6359.50	seq.6359.50_4_143500924_144277624	chr4:144024031:G:T	trans	4	143971249	A	G	0.0718562	0.681658	-0.408817	0.0509904	1.07895e-15	0.0013206	rs6537219	chr4:143971249:A:G	intron
seq.6359.50	seq.6359.50_4_143500924_144277624	chr4:144024031:G:T	trans	4	143971256	T	A	0.0719902	0.680552	-0.408396	0.050995	1.16065e-15	0.00133162	rs56322141	chr4:143971256:T:A	intron
seq.6359.50	seq.6359.50_4_143500924_144277624	chr4:144024031:G:T	trans	4	143971274	A	C	0.0718186	0.682017	-0.40891	0.0509883	1.06023e-15	0.0013298	rs6537220	chr4:143971274:A:C	intron
seq.6359.50	seq.6359.50_4_143500924_144277624	chr4:144024031:G:T	trans	4	143971320	A	G	0.0718221	0.681984	-0.40884	0.0509882	1.07177e-15	0.00131613	rs6537221	chr4:143971320:A:G	intron
seq.6359.50	seq.6359.50_4_143500924_144277624	chr4:144024031:G:T	trans	4	143971459	T	C	0.0719502	0.680726	-0.408933	0.0509958	1.06635e-15	0.00137999	rs6537222	chr4:143971459:T:C	intron
seq.6359.50	seq.6359.50_4_143500924_144277624	chr4:144024031:G:T	trans	4	143971541	T	C	0.0718671	0.681554	-0.40878	0.0509898	1.08443e-15	0.00134453	rs6537223	chr4:143971541:T:C	intron
seq.6359.50	seq.6359.50_4_143500924_144277624	chr4:144024031:G:T	trans	4	143971587	C	G	0.951377	0.984595	0.413193	0.0508919	4.69894e-16	0.00384891	rs6537224	chr4:143971587:C:G	intron
seq.6359.50	seq.6359.50_4_143500924_144277624	chr4:144024031:G:T	trans	4	143971842	T	C	0.0718354	0.68186	-0.4089	0.0509886	1.06243e-15	0.00135085	rs6838841	chr4:143971842:T:C	intron
seq.6359.50	seq.6359.50_4_143500924_144277624	chr4:144024031:G:T	trans	4	143971850	A	G	0.0718191	0.682022	-0.408875	0.0509875	1.06512e-15	0.00133026	rs6833636	chr4:143971850:A:G	intron
seq.6359.50	seq.6359.50_4_143500924_144277624	chr4:144024031:G:T	trans	4	143971895	A	G	0.071833	0.681886	-0.408966	0.0509882	1.05051e-15	0.00136538	rs4515116	chr4:143971895:A:G	intron
seq.6359.50	seq.6359.50_4_143500924_144277624	chr4:144024031:G:T	trans	4	143971912	C	G	0.0718092	0.682083	-0.408893	0.0509893	1.06439e-15	0.00133116	rs6857432	chr4:143971912:C:G	intron
seq.6359.50	seq.6359.50_4_143500924_144277624	chr4:144024031:G:T	trans	4	143972096	G	A	0.0718982	0.681431	-0.409648	0.0509794	9.31537e-16	0.00147472	rs12500676	chr4:143972096:G:A	intron
seq.6359.50	seq.6359.50_4_143500924_144277624	chr4:144024031:G:T	trans	4	143972177	G	A	0.071829	0.681953	-0.408604	0.0509876	1.11224e-15	0.00126632	rs12500684	chr4:143972177:G:A	intron
seq.6359.50	seq.6359.50_4_143500924_144277624	chr4:144024031:G:T	trans	4	143972242	T	C	0.0718325	0.680069	-0.40963	0.0510647	1.04208e-15	0.00133171	rs1838519	chr4:143972242:T:C	intron
seq.6359.50	seq.6359.50_4_143500924_144277624	chr4:144024031:G:T	trans	4	143972510	G	A	0.073683	0.679133	-0.411008	0.0505912	4.50713e-16	0.00386006	rs11100828	chr4:143972510:G:A	intron
seq.6359.50	seq.6359.50_4_143500924_144277624	chr4:144024031:G:T	trans	4	143972856	A	G	0.0721316	0.682437	-0.403649	0.0508956	2.1752e-15	0.000735759	rs4452380	chr4:143972856:A:G	intron
seq.6359.50	seq.6359.50_4_143500924_144277624	chr4:144024031:G:T	trans	4	143973034	A	C	0.0878965	0.557143	-0.41572	0.0514331	6.33432e-16	0.00159969	rs11929898	chr4:143973034:A:C	intron
seq.6359.50	seq.6359.50_4_143500924_144277624	chr4:144024031:G:T	trans	4	143973477	T	C	0.0718334	0.681896	-0.408927	0.0509882	1.0573e-15	0.00135342	rs7693637	chr4:143973477:T:C	intron
seq.6359.50	seq.6359.50_4_143500924_144277624	chr4:144024031:G:T	trans	4	143973522	T	G	0.951316	0.986676	0.412489	0.0508098	4.72825e-16	0.00389973	rs12499275	chr4:143973522:T:G	intron
seq.6359.50	seq.6359.50_4_143500924_144277624	chr4:144024031:G:T	trans	4	143973761	A	G	0.0718295	0.681924	-0.408878	0.0509886	1.06611e-15	0.00133945	rs7689322	chr4:143973761:A:G	intron
seq.6359.50	seq.6359.50_4_143500924_144277624	chr4:144024031:G:T	trans	4	143973768	A	C	0.071827	0.681932	-0.408868	0.0509884	1.06758e-15	0.00133667	rs7689328	chr4:143973768:A:C	intron
seq.6359.50	seq.6359.50_4_143500924_144277624	chr4:144024031:G:T	trans	4	143973787	T	G	0.0719239	0.681308	-0.408363	0.0509828	1.14868e-15	0.00130778	rs7694353	chr4:143973787:T:G	intron
seq.6359.50	seq.6359.50_4_143500924_144277624	chr4:144024031:G:T	trans	4	143973949	T	A	0.071827	0.681932	-0.408858	0.0509885	1.0693e-15	0.00133818	rs34353812	chr4:143973949:T:A	intron
seq.6359.50	seq.6359.50_4_143500924_144277624	chr4:144024031:G:T	trans	4	143973957	C	T	0.0718265	0.681937	-0.408856	0.0509884	1.06955e-15	0.00133525	rs28562919	chr4:143973957:C:T	intron
seq.6359.50	seq.6359.50_4_143500924_144277624	chr4:144024031:G:T	trans	4	143974086	A	G	0.0718775	0.681467	-0.408795	0.0509854	1.07597e-15	0.00131056	rs10428280	chr4:143974086:A:G	intron
seq.6359.50	seq.6359.50_4_143500924_144277624	chr4:144024031:G:T	trans	4	143974104	C	T	0.071825	0.681937	-0.408871	0.0509894	1.06832e-15	0.00133868	rs10428468	chr4:143974104:C:T	intron
seq.6359.50	seq.6359.50_4_143500924_144277624	chr4:144024031:G:T	trans	4	143974182	C	T	0.071826	0.681941	-0.408864	0.0509884	1.06807e-15	0.00133935	rs10428469	chr4:143974182:C:T	intron
seq.6359.50	seq.6359.50_4_143500924_144277624	chr4:144024031:G:T	trans	4	143974334	AAT	A	0.0722083	0.67895	-0.405846	0.050983	1.71435e-15	0.000862799	rs10571081	chr4:143974334:AAT:A	intron
seq.6359.50	seq.6359.50_4_143500924_144277624	chr4:144024031:G:T	trans	4	143974341	T	C	0.0719437	0.680925	-0.408965	0.0509947	1.05974e-15	0.00137319	rs57610804	chr4:143974341:T:C	intron
seq.6359.50	seq.6359.50_4_143500924_144277624	chr4:144024031:G:T	trans	4	143974619	G	A	0.0718305	0.681897	-0.408924	0.0509889	1.05877e-15	0.00135098	rs6537225	chr4:143974619:G:A	intron
seq.6359.50	seq.6359.50_4_143500924_144277624	chr4:144024031:G:T	trans	4	143974668	G	C	0.0718695	0.68152	-0.408582	0.0509884	1.11738e-15	0.00125218	rs6537226	chr4:143974668:G:C	intron
seq.6359.50	seq.6359.50_4_143500924_144277624	chr4:144024031:G:T	trans	4	143974753	T	C	0.072773	0.68181	-0.403794	0.0506466	1.55167e-15	0.000713734	rs6537227	chr4:143974753:T:C	intron
seq.6359.50	seq.6359.50_4_143500924_144277624	chr4:144024031:G:T	trans	4	143974756	T	C	0.0718775	0.681463	-0.408605	0.0509892	1.11429e-15	0.00126918	rs6537228	chr4:143974756:T:C	intron
seq.6359.50	seq.6359.50_4_143500924_144277624	chr4:144024031:G:T	trans	4	143974768	A	G	0.0730688	0.675715	-0.406987	0.0508412	1.19399e-15	0.00116768	rs6537229	chr4:143974768:A:G	intron
seq.6359.50	seq.6359.50_4_143500924_144277624	chr4:144024031:G:T	trans	4	143974787	G	T	0.07183	0.681892	-0.408941	0.0509887	1.0556e-15	0.00135785	rs7670717	chr4:143974787:G:T	intron
seq.6359.50	seq.6359.50_4_143500924_144277624	chr4:144024031:G:T	trans	4	143975021	C	A	0.0726178	0.676074	-0.402369	0.0509396	2.81255e-15	0.000553118	rs11736106	chr4:143975021:C:A	intron
seq.6359.50	seq.6359.50_4_143500924_144277624	chr4:144024031:G:T	trans	4	143975037	G	A	0.0718147	0.682061	-0.408888	0.0509871	1.06218e-15	0.00133024	rs11727554	chr4:143975037:G:A	intron
seq.6359.50	seq.6359.50_4_143500924_144277624	chr4:144024031:G:T	trans	4	143975411	G	A	0.071878	0.681394	-0.409027	0.0509887	1.04112e-15	0.0013569	rs3914160	chr4:143975411:G:A	intron
seq.6359.50	seq.6359.50_4_143500924_144277624	chr4:144024031:G:T	trans	4	143975659	G	C	0.0720926	0.679648	-0.408256	0.0509926	1.18331e-15	0.00126177	rs12644336	chr4:143975659:G:C	intron
seq.6359.50	seq.6359.50_4_143500924_144277624	chr4:144024031:G:T	trans	4	143975741	T	G	0.0718517	0.681657	-0.408838	0.0509883	1.07251e-15	0.00132289	rs13124157	chr4:143975741:T:G	intron
seq.6359.50	seq.6359.50_4_143500924_144277624	chr4:144024031:G:T	trans	4	143975848	G	A	0.0718156	0.682055	-0.408894	0.0509877	1.06218e-15	0.00132825	rs13147170	chr4:143975848:G:A	intron
seq.6359.50	seq.6359.50_4_143500924_144277624	chr4:144024031:G:T	trans	4	143975873	G	A	0.0718122	0.682085	-0.408894	0.0509874	1.0617e-15	0.00132909	rs13147184	chr4:143975873:G:A	intron
seq.6359.50	seq.6359.50_4_143500924_144277624	chr4:144024031:G:T	trans	4	143975939	C	CA	0.0822006	0.586374	-0.41906	0.0517298	5.45255e-16	0.00314345	rs57986566	chr4:143975939:C:CA	intron
seq.6359.50	seq.6359.50_4_143500924_144277624	chr4:144024031:G:T	trans	4	143975974	A	AT	0.0825053	0.584348	-0.41916	0.0517386	5.42875e-16	0.00325705	rs61547558	chr4:143975974:A:AT	intron
seq.6359.50	seq.6359.50_4_143500924_144277624	chr4:144024031:G:T	trans	4	143975992	G	A	0.0718201	0.681999	-0.408799	0.0509875	1.0782e-15	0.00131025	rs13147562	chr4:143975992:G:A	intron
seq.6359.50	seq.6359.50_4_143500924_144277624	chr4:144024031:G:T	trans	4	143976003	C	CG	0.0825186	0.584106	-0.419279	0.0517392	5.33089e-16	0.00333465	rs56789263	chr4:143976003:C:CG	intron
seq.6359.50	seq.6359.50_4_143500924_144277624	chr4:144024031:G:T	trans	4	143976013	T	C	0.0720669	0.679889	-0.407442	0.0509795	1.32465e-15	0.000949828	rs58217748	chr4:143976013:T:C	intron
seq.6359.50	seq.6359.50_4_143500924_144277624	chr4:144024031:G:T	trans	4	143976026	T	G	0.0718334	0.681863	-0.408768	0.0509878	1.08368e-15	0.00131899	rs60305467	chr4:143976026:T:G	intron
seq.6359.50	seq.6359.50_4_143500924_144277624	chr4:144024031:G:T	trans	4	143976238	G	A	0.0733709	0.670629	-0.409504	0.0509297	8.94335e-16	0.00134345	rs13148097	chr4:143976238:G:A	intron
seq.6359.50	seq.6359.50_4_143500924_144277624	chr4:144024031:G:T	trans	4	143976275	T	C	0.0733838	0.670867	-0.409436	0.0509175	8.89816e-16	0.00133751	rs7666553	chr4:143976275:T:C	intron
seq.6359.50	seq.6359.50_4_143500924_144277624	chr4:144024031:G:T	trans	4	143976329	GA	G	0.0754222	0.660929	-0.418613	0.0506421	1.3842e-16	0.011286	rs10718265	chr4:143976329:GA:G	intron
seq.6359.50	seq.6359.50_4_143500924_144277624	chr4:144024031:G:T	trans	4	143976410	C	CAATA	0.0824138	0.584632	-0.419203	0.051714	5.22396e-16	0.00336325	.	chr4:143976410:C:CAATA	intron
seq.6359.50	seq.6359.50_4_143500924_144277624	chr4:144024031:G:T	trans	4	143976798	C	T	0.0733956	0.670698	-0.40922	0.050918	9.21934e-16	0.00130542	rs7685246	chr4:143976798:C:T	intron
seq.6359.50	seq.6359.50_4_143500924_144277624	chr4:144024031:G:T	trans	4	143976829	G	T	0.0738076	0.668174	-0.407297	0.050885	1.20199e-15	0.00104261	rs7683844	chr4:143976829:G:T	intron
seq.6359.50	seq.6359.50_4_143500924_144277624	chr4:144024031:G:T	trans	4	143976844	A	G	0.0738823	0.666575	-0.41049	0.0509189	7.52835e-16	0.00158451	rs12643119	chr4:143976844:A:G	intron
seq.6359.50	seq.6359.50_4_143500924_144277624	chr4:144024031:G:T	trans	4	143976915	GT	G	0.0741038	0.667983	-0.405689	0.0507044	1.23367e-15	0.000903605	rs34082866	chr4:143976915:GT:G	intron
seq.6359.50	seq.6359.50_4_143500924_144277624	chr4:144024031:G:T	trans	4	143977075	G	A	0.0733927	0.670734	-0.409193	0.0509178	9.2555e-16	0.00130003	rs28377887	chr4:143977075:G:A	intron
seq.6359.50	seq.6359.50_4_143500924_144277624	chr4:144024031:G:T	trans	4	143977364	T	G	0.0733714	0.670942	-0.409311	0.0509176	9.0803e-16	0.00130915	rs6830476	chr4:143977364:T:G	intron
seq.6359.50	seq.6359.50_4_143500924_144277624	chr4:144024031:G:T	trans	4	143977542	T	A	0.0733719	0.670952	-0.409305	0.0509171	9.08239e-16	0.00130912	rs6830862	chr4:143977542:T:A	intron
seq.6359.50	seq.6359.50_4_143500924_144277624	chr4:144024031:G:T	trans	4	143977887	G	GATAT	0.078287	0.624241	-0.414382	0.0513312	6.87543e-16	0.00170881	.	chr4:143977887:G:GATAT	intron
seq.6359.50	seq.6359.50_4_143500924_144277624	chr4:144024031:G:T	trans	4	143978180	A	G	0.0733724	0.670948	-0.4093	0.0509171	9.09076e-16	0.00130804	rs6826862	chr4:143978180:A:G	intron
seq.6359.50	seq.6359.50_4_143500924_144277624	chr4:144024031:G:T	trans	4	143978494	T	A	0.0733951	0.670725	-0.409209	0.0509181	9.23634e-16	0.00129882	rs1849124	chr4:143978494:T:A	intron
seq.6359.50	seq.6359.50_4_143500924_144277624	chr4:144024031:G:T	trans	4	143978495	T	G	0.0733951	0.670725	-0.409209	0.0509181	9.23634e-16	0.00129882	rs1849123	chr4:143978495:T:G	intron
seq.6359.50	seq.6359.50_4_143500924_144277624	chr4:144024031:G:T	trans	4	143978699	A	G	0.0733709	0.670823	-0.409341	0.0509211	9.07821e-16	0.00130584	rs1849122	chr4:143978699:A:G	intron
seq.6359.50	seq.6359.50_4_143500924_144277624	chr4:144024031:G:T	trans	4	143978713	A	ATT	0.0735257	0.669555	-0.409199	0.0509208	9.28325e-16	0.00127867	.	chr4:143978713:A:ATT	intron
seq.6359.50	seq.6359.50_4_143500924_144277624	chr4:144024031:G:T	trans	4	143978910	C	G	0.0738031	0.667991	-0.408746	0.050907	9.80618e-16	0.00132159	rs4835112	chr4:143978910:C:G	splice_polypyrimidine_tract
seq.6359.50	seq.6359.50_4_143500924_144277624	chr4:144024031:G:T	trans	4	143979011	T	A	0.951059	0.98221	0.415029	0.0508173	3.15937e-16	0.00598614	rs12505537	chr4:143979011:T:A	intron
seq.6359.50	seq.6359.50_4_143500924_144277624	chr4:144024031:G:T	trans	4	143979026	G	A	0.0733922	0.670711	-0.409203	0.0509183	9.24698e-16	0.0013031	rs4054604	chr4:143979026:G:A	intron
seq.6359.50	seq.6359.50_4_143500924_144277624	chr4:144024031:G:T	trans	4	143979066	G	A	0.0734075	0.670558	-0.40915	0.0509182	9.3261e-16	0.00128581	rs4835470	chr4:143979066:G:A	splice_region
seq.6359.50	seq.6359.50_4_143500924_144277624	chr4:144024031:G:T	trans	4	143979152	T	G	0.0735119	0.670096	-0.408675	0.0509127	9.99079e-16	0.00126901	rs4835114	chr4:143979152:T:G	intron
seq.6359.50	seq.6359.50_4_143500924_144277624	chr4:144024031:G:T	trans	4	143979308	G	T	0.0733902	0.67057	-0.40921	0.050923	9.2918e-16	0.00129324	rs4835115	chr4:143979308:G:T	intron
seq.6359.50	seq.6359.50_4_143500924_144277624	chr4:144024031:G:T	trans	4	143979501	A	G	0.0733684	0.67097	-0.409307	0.0509172	9.0803e-16	0.00130783	rs4443231	chr4:143979501:A:G	intron
seq.6359.50	seq.6359.50_4_143500924_144277624	chr4:144024031:G:T	trans	4	143980261	G	C	0.0733986	0.670726	-0.409298	0.0509179	9.10332e-16	0.00132483	rs4257604	chr4:143980261:G:C	intron
seq.6359.50	seq.6359.50_4_143500924_144277624	chr4:144024031:G:T	trans	4	143980602	T	C	0.0734535	0.670315	-0.409413	0.050916	8.91456e-16	0.00140542	rs35599924	chr4:143980602:T:C	intron
seq.6359.50	seq.6359.50_4_143500924_144277624	chr4:144024031:G:T	trans	4	143980791	G	C	0.0733951	0.67075	-0.409161	0.0509172	9.29608e-16	0.00129468	rs4516663	chr4:143980791:G:C	intron
seq.6359.50	seq.6359.50_4_143500924_144277624	chr4:144024031:G:T	trans	4	143980874	C	T	0.0734703	0.67041	-0.409203	0.0509084	9.12851e-16	0.00140184	rs2089840	chr4:143980874:C:T	intron
seq.6359.50	seq.6359.50_4_143500924_144277624	chr4:144024031:G:T	trans	4	143980942	G	T	0.951084	0.984049	0.414356	0.0507809	3.3597e-16	0.00545934	rs36018946	chr4:143980942:G:T	intron
seq.6359.50	seq.6359.50_4_143500924_144277624	chr4:144024031:G:T	trans	4	143980955	G	A	0.0733932	0.670768	-0.409206	0.0509176	9.23422e-16	0.00130433	rs2089839	chr4:143980955:G:A	intron
seq.6359.50	seq.6359.50_4_143500924_144277624	chr4:144024031:G:T	trans	4	143981173	G	A	0.0733947	0.670727	-0.40921	0.0509176	9.22784e-16	0.00130357	rs4585249	chr4:143981173:G:A	intron
seq.6359.50	seq.6359.50_4_143500924_144277624	chr4:144024031:G:T	trans	4	143981262	T	G	0.073767	0.668671	-0.410453	0.0508647	7.0583e-16	0.00143967	rs6419322	chr4:143981262:T:G	intron
seq.6359.50	seq.6359.50_4_143500924_144277624	chr4:144024031:G:T	trans	4	143981289	G	A	0.0739737	0.666809	-0.409893	0.0508867	7.94694e-16	0.00115658	rs4054607	chr4:143981289:G:A	intron
seq.6359.50	seq.6359.50_4_143500924_144277624	chr4:144024031:G:T	trans	4	143981789	A	G	0.0733956	0.67072	-0.40918	0.0509171	9.26616e-16	0.00129826	rs10000173	chr4:143981789:A:G	intron
seq.6359.50	seq.6359.50_4_143500924_144277624	chr4:144024031:G:T	trans	4	143981804	C	A	0.0734777	0.670399	-0.409089	0.0509087	9.30037e-16	0.00136416	rs9990839	chr4:143981804:C:A	intron
seq.6359.50	seq.6359.50_4_143500924_144277624	chr4:144024031:G:T	trans	4	143981951	C	T	0.0733971	0.67072	-0.409206	0.0509168	9.22359e-16	0.00130593	rs4835117	chr4:143981951:C:T	intron
seq.6359.50	seq.6359.50_4_143500924_144277624	chr4:144024031:G:T	trans	4	143981994	A	T	0.0733937	0.670749	-0.409193	0.0509176	9.25337e-16	0.00130096	rs4835118	chr4:143981994:A:T	intron
seq.6359.50	seq.6359.50_4_143500924_144277624	chr4:144024031:G:T	trans	4	143982153	C	T	0.0733942	0.670745	-0.409186	0.0509176	9.26403e-16	0.00130074	rs4835471	chr4:143982153:C:T	intron
seq.6359.50	seq.6359.50_4_143500924_144277624	chr4:144024031:G:T	trans	4	143982197	G	T	0.950581	0.981482	0.411121	0.0506224	4.61105e-16	0.00266659	rs13101531	chr4:143982197:G:T	intron
seq.6359.50	seq.6359.50_4_143500924_144277624	chr4:144024031:G:T	trans	4	143982210	G	C	0.0733976	0.670716	-0.409281	0.0509174	9.12221e-16	0.0013186	rs4835119	chr4:143982210:G:C	intron
seq.6359.50	seq.6359.50_4_143500924_144277624	chr4:144024031:G:T	trans	4	143982370	C	A	0.0733927	0.670748	-0.409186	0.0509184	9.27257e-16	0.00129894	rs4835120	chr4:143982370:C:A	intron
seq.6359.50	seq.6359.50_4_143500924_144277624	chr4:144024031:G:T	trans	4	143982398	A	T	0.0733937	0.670749	-0.409193	0.0509176	9.25337e-16	0.00130096	rs4835472	chr4:143982398:A:T	intron
seq.6359.50	seq.6359.50_4_143500924_144277624	chr4:144024031:G:T	trans	4	143982419	A	T	0.0733937	0.670749	-0.409193	0.0509176	9.25337e-16	0.00130096	rs4835473	chr4:143982419:A:T	intron
seq.6359.50	seq.6359.50_4_143500924_144277624	chr4:144024031:G:T	trans	4	143982444	A	C	0.0733942	0.670745	-0.409197	0.0509176	9.24911e-16	0.00130104	rs4835474	chr4:143982444:A:C	intron
seq.6359.50	seq.6359.50_4_143500924_144277624	chr4:144024031:G:T	trans	4	143982530	A	T	0.950988	0.98466	0.414002	0.050721	3.28625e-16	0.00539037	rs28668841	chr4:143982530:A:T	intron
seq.6359.50	seq.6359.50_4_143500924_144277624	chr4:144024031:G:T	trans	4	143982881	C	A	0.0733951	0.670738	-0.409242	0.0509177	9.18121e-16	0.00131284	rs6847869	chr4:143982881:C:A	intron
seq.6359.50	seq.6359.50_4_143500924_144277624	chr4:144024031:G:T	trans	4	143983063	T	C	0.0733927	0.67068	-0.40913	0.0509194	9.36915e-16	0.0012838	rs6829905	chr4:143983063:T:C	intron
seq.6359.50	seq.6359.50_4_143500924_144277624	chr4:144024031:G:T	trans	4	143983098	G	C	0.0734021	0.670697	-0.409238	0.0509176	9.18544e-16	0.00131408	rs6846984	chr4:143983098:G:C	intron
seq.6359.50	seq.6359.50_4_143500924_144277624	chr4:144024031:G:T	trans	4	143983479	G	A	0.0733976	0.670716	-0.409227	0.0509174	9.20026e-16	0.00130771	rs28703724	chr4:143983479:G:A	intron
seq.6359.50	seq.6359.50_4_143500924_144277624	chr4:144024031:G:T	trans	4	143983606	T	C	0.0733947	0.670741	-0.40918	0.0509177	9.27257e-16	0.00129726	rs34617134	chr4:143983606:T:C	intron
seq.6359.50	seq.6359.50_4_143500924_144277624	chr4:144024031:G:T	trans	4	143983909	A	AGG	0.0759039	0.643992	-0.414957	0.0512983	6.01035e-16	0.0025905	.	chr4:143983909:A:AGG	intron
seq.6359.50	seq.6359.50_4_143500924_144277624	chr4:144024031:G:T	trans	4	143984085	TG	T	0.951278	0.981961	0.415945	0.0509463	3.23073e-16	0.0053035	rs34622716	chr4:143984085:TG:T	intron
seq.6359.50	seq.6359.50_4_143500924_144277624	chr4:144024031:G:T	trans	4	143984092	G	A	0.951211	0.98302	0.415416	0.0508904	3.26964e-16	0.00580452	rs11349803	chr4:143984092:G:A	intron
seq.6359.50	seq.6359.50_4_143500924_144277624	chr4:144024031:G:T	trans	4	143984291	C	A	0.0733956	0.670706	-0.409168	0.0509176	9.28966e-16	0.00129638	rs11724009	chr4:143984291:C:A	intron
seq.6359.50	seq.6359.50_4_143500924_144277624	chr4:144024031:G:T	trans	4	143984437	A	T	0.0734001	0.670726	-0.409251	0.0509169	9.1601e-16	0.00131518	rs28647406	chr4:143984437:A:T	intron
seq.6359.50	seq.6359.50_4_143500924_144277624	chr4:144024031:G:T	trans	4	143984441	T	C	0.0734026	0.670693	-0.40925	0.0509165	9.15588e-16	0.00131695	rs28516576	chr4:143984441:T:C	intron
seq.6359.50	seq.6359.50_4_143500924_144277624	chr4:144024031:G:T	trans	4	143984447	C	T	0.0734016	0.670698	-0.409279	0.0509171	9.12011e-16	0.00131957	rs28419393	chr4:143984447:C:T	intron
seq.6359.50	seq.6359.50_4_143500924_144277624	chr4:144024031:G:T	trans	4	143984448	A	G	0.0734001	0.670714	-0.409267	0.0509168	9.13482e-16	0.00131867	rs28489124	chr4:143984448:A:G	intron
seq.6359.50	seq.6359.50_4_143500924_144277624	chr4:144024031:G:T	trans	4	143984476	T	C	0.0734006	0.670694	-0.40928	0.0509169	9.11591e-16	0.00132039	rs11938387	chr4:143984476:T:C	intron
seq.6359.50	seq.6359.50_4_143500924_144277624	chr4:144024031:G:T	trans	4	143984507	T	A	0.0735049	0.670199	-0.408949	0.0509061	9.47982e-16	0.0013545	rs28576146	chr4:143984507:T:A	intron
seq.6359.50	seq.6359.50_4_143500924_144277624	chr4:144024031:G:T	trans	4	143984634	A	T	0.0755829	0.666544	-0.411441	0.0504905	3.67282e-16	0.00338931	rs11937483	chr4:143984634:A:T	intron
seq.6359.50	seq.6359.50_4_143500924_144277624	chr4:144024031:G:T	trans	4	143984761	G	C	0.0733932	0.670712	-0.409195	0.0509185	9.2619e-16	0.00129992	rs11100829	chr4:143984761:G:C	intron
seq.6359.50	seq.6359.50_4_143500924_144277624	chr4:144024031:G:T	trans	4	143985122	C	T	0.0734006	0.670656	-0.409275	0.0509178	9.13482e-16	0.00132192	rs1511425	chr4:143985122:C:T	intron
seq.6359.50	seq.6359.50_4_143500924_144277624	chr4:144024031:G:T	trans	4	143985337	A	T	0.0733966	0.670716	-0.40919	0.0509176	9.25763e-16	0.00130475	rs1849120	chr4:143985337:A:T	intron
seq.6359.50	seq.6359.50_4_143500924_144277624	chr4:144024031:G:T	trans	4	143985517	T	G	0.0733986	0.670698	-0.409211	0.0509173	9.22359e-16	0.00131056	rs4835476	chr4:143985517:T:G	intron
seq.6359.50	seq.6359.50_4_143500924_144277624	chr4:144024031:G:T	trans	4	143985797	C	G	0.0732829	0.670013	-0.406414	0.0509656	1.5325e-15	0.000962426	rs1828502	chr4:143985797:C:G	intron
seq.6359.50	seq.6359.50_4_143500924_144277624	chr4:144024031:G:T	trans	4	143986333	C	G	0.073547	0.669255	-0.409459	0.0509221	8.91867e-16	0.00136345	rs7668698	chr4:143986333:C:G	intron
seq.6359.50	seq.6359.50_4_143500924_144277624	chr4:144024031:G:T	trans	4	143986489	T	C	0.0734006	0.670685	-0.409224	0.0509173	9.2045e-16	0.00131758	rs6537231	chr4:143986489:T:C	intron
seq.6359.50	seq.6359.50_4_143500924_144277624	chr4:144024031:G:T	trans	4	143986774	A	T	0.0734021	0.670672	-0.409194	0.0509175	9.24911e-16	0.00130694	rs1877234	chr4:143986774:A:T	splice_polypyrimidine_tract
seq.6359.50	seq.6359.50_4_143500924_144277624	chr4:144024031:G:T	trans	4	143986961	G	A	0.0733595	0.670138	-0.410768	0.0509516	7.50931e-16	0.00155886	rs1877235	chr4:143986961:G:A	intron
seq.6359.50	seq.6359.50_4_143500924_144277624	chr4:144024031:G:T	trans	4	143987174	A	T	0.0733961	0.670716	-0.409175	0.0509171	9.27257e-16	0.00129828	rs6852502	chr4:143987174:A:T	splice_polypyrimidine_tract
seq.6359.50	seq.6359.50_4_143500924_144277624	chr4:144024031:G:T	trans	4	143987315	G	C	0.0733961	0.670729	-0.40919	0.0509167	9.24698e-16	0.00130095	rs4305468	chr4:143987315:G:C	intron
seq.6359.50	seq.6359.50_4_143500924_144277624	chr4:144024031:G:T	trans	4	143987413	C	G	0.0733991	0.67071	-0.409218	0.0509173	9.21298e-16	0.00131233	rs4490412	chr4:143987413:C:G	intron
seq.6359.50	seq.6359.50_4_143500924_144277624	chr4:144024031:G:T	trans	4	143987556	C	T	0.0738674	0.667972	-0.408081	0.0509031	1.08518e-15	0.00119081	rs4260486	chr4:143987556:C:T	intron
seq.6359.50	seq.6359.50_4_143500924_144277624	chr4:144024031:G:T	trans	4	143987577	A	G	0.0733971	0.670724	-0.409249	0.0509172	9.16431e-16	0.00131744	rs4443232	chr4:143987577:A:G	intron
seq.6359.50	seq.6359.50_4_143500924_144277624	chr4:144024031:G:T	trans	4	143987719	T	C	0.0733976	0.670725	-0.409198	0.0509176	9.24485e-16	0.00130874	rs4287958	chr4:143987719:T:C	intron
seq.6359.50	seq.6359.50_4_143500924_144277624	chr4:144024031:G:T	trans	4	143987756	C	T	0.951059	0.984238	0.413765	0.0507645	3.6191e-16	0.00476574	rs4505761	chr4:143987756:C:T	intron
seq.6359.50	seq.6359.50_4_143500924_144277624	chr4:144024031:G:T	trans	4	143987769	G	A	0.0733966	0.67071	-0.409182	0.0509183	9.27897e-16	0.00130486	rs7438032	chr4:143987769:G:A	intron
seq.6359.50	seq.6359.50_4_143500924_144277624	chr4:144024031:G:T	trans	4	143987896	T	C	0.0733937	0.670749	-0.40921	0.050917	9.22147e-16	0.00130674	rs6537237	chr4:143987896:T:C	intron
seq.6359.50	seq.6359.50_4_143500924_144277624	chr4:144024031:G:T	trans	4	143987933	G	T	0.951106	0.983641	0.414144	0.0508002	3.56697e-16	0.00495622	rs4306910	chr4:143987933:G:T	intron
seq.6359.50	seq.6359.50_4_143500924_144277624	chr4:144024031:G:T	trans	4	143987984	A	G	0.0737383	0.669438	-0.407115	0.0508622	1.20171e-15	0.00108404	rs6810519	chr4:143987984:A:G	intron
seq.6359.50	seq.6359.50_4_143500924_144277624	chr4:144024031:G:T	trans	4	143988025	G	C	0.0754603	0.661717	-0.414464	0.0505642	2.46945e-16	0.00615851	rs6832513	chr4:143988025:G:C	intron
seq.6359.50	seq.6359.50_4_143500924_144277624	chr4:144024031:G:T	trans	4	143988186	G	T	0.0733937	0.670749	-0.40921	0.050917	9.22147e-16	0.00130674	rs6837698	chr4:143988186:G:T	intron
seq.6359.50	seq.6359.50_4_143500924_144277624	chr4:144024031:G:T	trans	4	143988293	C	G	0.0734525	0.670194	-0.409178	0.0509202	9.30679e-16	0.00129266	rs6839353	chr4:143988293:C:G	intron
seq.6359.50	seq.6359.50_4_143500924_144277624	chr4:144024031:G:T	trans	4	143988650	T	C	0.0734298	0.670462	-0.4094	0.0509196	8.97429e-16	0.00135584	rs4125545	chr4:143988650:T:C	intron
seq.6359.50	seq.6359.50_4_143500924_144277624	chr4:144024031:G:T	trans	4	143989118	G	A	0.0734204	0.670386	-0.409202	0.0509197	9.26616e-16	0.00128605	rs3856992	chr4:143989118:G:A	intron
seq.6359.50	seq.6359.50_4_143500924_144277624	chr4:144024031:G:T	trans	4	143989269	T	G	0.0733937	0.67075	-0.409209	0.0509176	9.22996e-16	0.00130372	rs12649581	chr4:143989269:T:G	intron
seq.6359.50	seq.6359.50_4_143500924_144277624	chr4:144024031:G:T	trans	4	143989307	T	C	0.0733937	0.670749	-0.409223	0.0509176	9.20874e-16	0.00130637	rs12649594	chr4:143989307:T:C	intron
seq.6359.50	seq.6359.50_4_143500924_144277624	chr4:144024031:G:T	trans	4	143989352	T	A	0.0733976	0.670731	-0.409212	0.0509179	9.22996e-16	0.00130669	rs12649597	chr4:143989352:T:A	intron
seq.6359.50	seq.6359.50_4_143500924_144277624	chr4:144024031:G:T	trans	4	143989463	G	A	0.0733951	0.670722	-0.409215	0.0509171	9.2151e-16	0.00130638	rs13101482	chr4:143989463:G:A	intron
seq.6359.50	seq.6359.50_4_143500924_144277624	chr4:144024031:G:T	trans	4	143989465	T	C	0.0733947	0.670727	-0.409202	0.0509176	9.2406e-16	0.00130154	rs13135472	chr4:143989465:T:C	intron
seq.6359.50	seq.6359.50_4_143500924_144277624	chr4:144024031:G:T	trans	4	143989687	A	T	0.0761907	0.680023	-0.401195	0.0498504	8.41783e-16	0.00166473	rs1849115	chr4:143989687:A:T	intron
seq.6359.50	seq.6359.50_4_143500924_144277624	chr4:144024031:G:T	trans	4	143989725	G	T	0.0733937	0.670749	-0.40921	0.050917	9.22147e-16	0.00130674	rs1849116	chr4:143989725:G:T	intron
seq.6359.50	seq.6359.50_4_143500924_144277624	chr4:144024031:G:T	trans	4	143989738	C	T	0.0733937	0.670749	-0.40921	0.050917	9.22147e-16	0.00130674	rs4513512	chr4:143989738:C:T	intron
seq.6359.50	seq.6359.50_4_143500924_144277624	chr4:144024031:G:T	trans	4	143989791	C	T	0.075395	0.656293	-0.402996	0.0508419	2.25476e-15	0.000432619	rs1849117	chr4:143989791:C:T	intron
seq.6359.50	seq.6359.50_4_143500924_144277624	chr4:144024031:G:T	trans	4	143989822	T	C	0.0733773	0.670903	-0.409366	0.0509165	8.98876e-16	0.00132272	rs1849118	chr4:143989822:T:C	intron
seq.6359.50	seq.6359.50_4_143500924_144277624	chr4:144024031:G:T	trans	4	143990127	C	A	0.0734199	0.670551	-0.409256	0.0509174	9.15799e-16	0.00130073	rs1511422	chr4:143990127:C:A	intron
seq.6359.50	seq.6359.50_4_143500924_144277624	chr4:144024031:G:T	trans	4	143990136	T	C	0.0733951	0.67063	-0.409448	0.0509192	8.90225e-16	0.00132373	rs1511423	chr4:143990136:T:C	intron
seq.6359.50	seq.6359.50_4_143500924_144277624	chr4:144024031:G:T	trans	4	143990316	G	C	0.0734382	0.670379	-0.409366	0.0509172	8.99705e-16	0.00133402	rs1511424	chr4:143990316:G:C	intron
seq.6359.50	seq.6359.50_4_143500924_144277624	chr4:144024031:G:T	trans	4	143990684	G	A	0.0734154	0.670602	-0.409366	0.0509173	8.99498e-16	0.0012984	rs5029916	chr4:143990684:G:A	intron
seq.6359.50	seq.6359.50_4_143500924_144277624	chr4:144024031:G:T	trans	4	143990968	T	C	0.0734377	0.670519	-0.40925	0.0509151	9.14113e-16	0.0012342	rs13110141	chr4:143990968:T:C	intron
seq.6359.50	seq.6359.50_4_143500924_144277624	chr4:144024031:G:T	trans	4	143991344	A	C	0.0733729	0.670967	-0.409323	0.0509163	9.0469e-16	0.00131588	rs1988206	chr4:143991344:A:C	intron
seq.6359.50	seq.6359.50_4_143500924_144277624	chr4:144024031:G:T	trans	4	143991413	G	T	0.0733457	0.66979	-0.409783	0.0509662	8.96396e-16	0.00133299	rs1988207	chr4:143991413:G:T	intron
seq.6359.50	seq.6359.50_4_143500924_144277624	chr4:144024031:G:T	trans	4	143991434	G	T	0.0733783	0.670886	-0.40938	0.0509176	8.97842e-16	0.00132886	rs1988208	chr4:143991434:G:T	intron
seq.6359.50	seq.6359.50_4_143500924_144277624	chr4:144024031:G:T	trans	4	143991435	T	G	0.0734006	0.670684	-0.40925	0.0509174	9.16643e-16	0.00131884	rs4315729	chr4:143991435:T:G	intron
seq.6359.50	seq.6359.50_4_143500924_144277624	chr4:144024031:G:T	trans	4	143991480	C	A	0.0733729	0.670927	-0.40934	0.0509173	9.03441e-16	0.00132285	rs1988209	chr4:143991480:C:A	intron
seq.6359.50	seq.6359.50_4_143500924_144277624	chr4:144024031:G:T	trans	4	143991510	G	C	0.0733709	0.670957	-0.409359	0.0509165	8.99705e-16	0.00132013	rs1988210	chr4:143991510:G:C	intron
seq.6359.50	seq.6359.50_4_143500924_144277624	chr4:144024031:G:T	trans	4	143992106	T	C	0.0733709	0.670983	-0.409284	0.050916	9.10123e-16	0.00130435	rs4323050	chr4:143992106:T:C	intron
seq.6359.50	seq.6359.50_4_143500924_144277624	chr4:144024031:G:T	trans	4	143992120	G	T	0.0759682	0.669285	-0.400901	0.0503191	1.6233e-15	0.000440353	rs4339157	chr4:143992120:G:T	intron
seq.6359.50	seq.6359.50_4_143500924_144277624	chr4:144024031:G:T	trans	4	143992165	A	G	0.0733788	0.670909	-0.409246	0.0509164	9.1622e-16	0.00128626	rs4423826	chr4:143992165:A:G	intron
seq.6359.50	seq.6359.50_4_143500924_144277624	chr4:144024031:G:T	trans	4	143992213	C	A	0.0733709	0.670983	-0.409284	0.050916	9.10123e-16	0.00130435	rs4494984	chr4:143992213:C:A	intron
seq.6359.50	seq.6359.50_4_143500924_144277624	chr4:144024031:G:T	trans	4	143992293	C	T	0.0733764	0.670939	-0.409423	0.0509164	8.90635e-16	0.00133031	rs1511427	chr4:143992293:C:T	intron
seq.6359.50	seq.6359.50_4_143500924_144277624	chr4:144024031:G:T	trans	4	143992582	C	T	0.0733956	0.670849	-0.409361	0.0509154	8.98256e-16	0.00132517	rs1849128	chr4:143992582:C:T	intron
seq.6359.50	seq.6359.50_4_143500924_144277624	chr4:144024031:G:T	trans	4	143992660	C	T	0.07341	0.670729	-0.409626	0.0509151	8.60399e-16	0.00140086	rs1511426	chr4:143992660:C:T	intron
seq.6359.50	seq.6359.50_4_143500924_144277624	chr4:144024031:G:T	trans	4	143992750	A	G	0.0496862	0.998838	-0.408061	0.0500412	3.5059e-16	0.00475092	rs4538427	chr4:143992750:A:G	intron
seq.6359.50	seq.6359.50_4_143500924_144277624	chr4:144024031:G:T	trans	4	143992751	A	G	0.0733956	0.670849	-0.409361	0.0509154	8.98256e-16	0.00132517	rs4538428	chr4:143992751:A:G	intron
seq.6359.50	seq.6359.50_4_143500924_144277624	chr4:144024031:G:T	trans	4	143992887	C	G	0.073409	0.670721	-0.409286	0.0509157	9.09494e-16	0.00127506	rs2175452	chr4:143992887:C:G	intron
seq.6359.50	seq.6359.50_4_143500924_144277624	chr4:144024031:G:T	trans	4	143992964	T	C	0.0734011	0.67078	-0.409395	0.0509151	8.92894e-16	0.00133763	rs2175451	chr4:143992964:T:C	intron
seq.6359.50	seq.6359.50_4_143500924_144277624	chr4:144024031:G:T	trans	4	143992995	T	TA	0.075893	0.644744	-0.415191	0.051279	5.64677e-16	0.00273076	.	chr4:143992995:T:TA	intron
seq.6359.50	seq.6359.50_4_143500924_144277624	chr4:144024031:G:T	trans	4	143993140	T	G	0.0733956	0.670849	-0.409361	0.0509154	8.98256e-16	0.00132517	rs4254715	chr4:143993140:T:G	intron
seq.6359.50	seq.6359.50_4_143500924_144277624	chr4:144024031:G:T	trans	4	143993142	G	C	0.0733956	0.670849	-0.409361	0.0509154	8.98256e-16	0.00132517	rs4273414	chr4:143993142:G:C	intron
seq.6359.50	seq.6359.50_4_143500924_144277624	chr4:144024031:G:T	trans	4	143993208	G	A	0.0734006	0.670792	-0.40946	0.0509153	8.83894e-16	0.00134054	rs1828504	chr4:143993208:G:A	intron
seq.6359.50	seq.6359.50_4_143500924_144277624	chr4:144024031:G:T	trans	4	143993354	A	G	0.951106	0.982034	0.414353	0.05087	3.78268e-16	0.00494487	rs1828503	chr4:143993354:A:G	intron
seq.6359.50	seq.6359.50_4_143500924_144277624	chr4:144024031:G:T	trans	4	143993380	G	C	0.0732705	0.670318	-0.406021	0.0509689	1.63832e-15	0.00075532	rs1912744	chr4:143993380:G:C	intron
seq.6359.50	seq.6359.50_4_143500924_144277624	chr4:144024031:G:T	trans	4	143993705	C	G	0.07327	0.670323	-0.406008	0.0509689	1.64135e-15	0.000753486	rs1912743	chr4:143993705:C:G	intron
seq.6359.50	seq.6359.50_4_143500924_144277624	chr4:144024031:G:T	trans	4	143993819	T	C	0.0732854	0.670169	-0.406054	0.0509689	1.62967e-15	0.000760939	rs28396400	chr4:143993819:T:C	intron
seq.6359.50	seq.6359.50_4_143500924_144277624	chr4:144024031:G:T	trans	4	143993880	C	G	0.0732799	0.670199	-0.406028	0.0509696	1.63757e-15	0.000754144	rs4487293	chr4:143993880:C:G	intron
seq.6359.50	seq.6359.50_4_143500924_144277624	chr4:144024031:G:T	trans	4	143993950	T	A	0.0733798	0.669119	-0.40634	0.0509723	1.56423e-15	0.000790705	rs4256187	chr4:143993950:T:A	intron
seq.6359.50	seq.6359.50_4_143500924_144277624	chr4:144024031:G:T	trans	4	143994093	T	C	0.0733309	0.669702	-0.405846	0.0509713	1.68966e-15	0.000717583	rs4256189	chr4:143994093:T:C	intron
seq.6359.50	seq.6359.50_4_143500924_144277624	chr4:144024031:G:T	trans	4	143994175	C	A	0.0733996	0.669223	-0.406392	0.050972	1.5506e-15	0.000800545	rs57248982	chr4:143994175:C:A	intron
seq.6359.50	seq.6359.50_4_143500924_144277624	chr4:144024031:G:T	trans	4	143994256	TTA	T	0.073277	0.670219	-0.405992	0.0509694	1.64665e-15	0.000749234	rs57605132	chr4:143994256:TTA:T	intron
seq.6359.50	seq.6359.50_4_143500924_144277624	chr4:144024031:G:T	trans	4	143994316	C	T	0.073271	0.670301	-0.405939	0.0509694	1.66073e-15	0.000743735	rs3928644	chr4:143994316:C:T	intron
seq.6359.50	seq.6359.50_4_143500924_144277624	chr4:144024031:G:T	trans	4	143994375	T	A	0.0732868	0.670017	-0.406022	0.0509754	1.6512e-15	0.000749404	rs2590024	chr4:143994375:T:A	intron
seq.6359.50	seq.6359.50_4_143500924_144277624	chr4:144024031:G:T	trans	4	143994627	C	T	0.073728	0.666713	-0.405518	0.0509607	1.75631e-15	0.000671732	rs3915878	chr4:143994627:C:T	intron
seq.6359.50	seq.6359.50_4_143500924_144277624	chr4:144024031:G:T	trans	4	143994688	C	T	0.9512	0.9821	0.410732	0.0508865	6.94225e-16	0.00283317	rs28522560	chr4:143994688:C:T	intron
seq.6359.50	seq.6359.50_4_143500924_144277624	chr4:144024031:G:T	trans	4	143994811	A	G	0.0743476	0.664386	-0.40939	0.0508232	7.93597e-16	0.00122233	rs1828507	chr4:143994811:A:G	intron
seq.6359.50	seq.6359.50_4_143500924_144277624	chr4:144024031:G:T	trans	4	143994873	G	A	0.0733022	0.670044	-0.406027	0.0509715	1.64172e-15	0.00076621	rs1828506	chr4:143994873:G:A	intron
seq.6359.50	seq.6359.50_4_143500924_144277624	chr4:144024031:G:T	trans	4	143995071	A	C	0.0732819	0.670185	-0.406034	0.0509684	1.6338e-15	0.000759051	rs28492010	chr4:143995071:A:C	intron
seq.6359.50	seq.6359.50_4_143500924_144277624	chr4:144024031:G:T	trans	4	143995170	C	T	0.073271	0.670182	-0.405934	0.0509729	1.66917e-15	0.000740424	rs7688105	chr4:143995170:C:T	intron
seq.6359.50	seq.6359.50_4_143500924_144277624	chr4:144024031:G:T	trans	4	143995193	A	C	0.0733091	0.670097	-0.405934	0.0509672	1.6573e-15	0.000755448	rs7670319	chr4:143995193:A:C	intron
seq.6359.50	seq.6359.50_4_143500924_144277624	chr4:144024031:G:T	trans	4	143995211	T	C	0.073407	0.669072	-0.405573	0.0509702	1.76198e-15	0.000657387	rs7675321	chr4:143995211:T:C	intron
seq.6359.50	seq.6359.50_4_143500924_144277624	chr4:144024031:G:T	trans	4	143995467	A	C	0.0735381	0.667402	-0.40656	0.0509824	1.52968e-15	0.000781493	rs3926624	chr4:143995467:A:C	intron
seq.6359.50	seq.6359.50_4_143500924_144277624	chr4:144024031:G:T	trans	4	143995648	C	T	0.0735099	0.667403	-0.406483	0.0509924	1.56819e-15	0.000775337	rs3911995	chr4:143995648:C:T	intron
seq.6359.50	seq.6359.50_4_143500924_144277624	chr4:144024031:G:T	trans	4	143996463	T	C	0.0735158	0.66756	-0.406402	0.0509856	1.57507e-15	0.000773417	rs6537238	chr4:143996463:T:C	intron
seq.6359.50	seq.6359.50_4_143500924_144277624	chr4:144024031:G:T	trans	4	143996636	A	G	0.0736904	0.665928	-0.406566	0.0509942	1.55132e-15	0.000773075	rs6835071	chr4:143996636:A:G	intron
seq.6359.50	seq.6359.50_4_143500924_144277624	chr4:144024031:G:T	trans	4	143996657	T	C	0.0735217	0.667484	-0.406477	0.0509864	1.55812e-15	0.000778712	rs6840234	chr4:143996657:T:C	intron
seq.6359.50	seq.6359.50_4_143500924_144277624	chr4:144024031:G:T	trans	4	143996791	T	A	0.0736558	0.666379	-0.407183	0.05099	1.39894e-15	0.000868164	rs35076034	chr4:143996791:T:A	intron
seq.6359.50	seq.6359.50_4_143500924_144277624	chr4:144024031:G:T	trans	4	143996885	AG	A	0.0761754	0.64109	-0.410771	0.0513309	1.22011e-15	0.00166724	rs11285919	chr4:143996885:AG:A	intron
seq.6359.50	seq.6359.50_4_143500924_144277624	chr4:144024031:G:T	trans	4	143996999	G	C	0.0735257	0.667475	-0.406378	0.0509839	1.57761e-15	0.000772125	rs4298094	chr4:143996999:G:C	intron
seq.6359.50	seq.6359.50_4_143500924_144277624	chr4:144024031:G:T	trans	4	143997714	A	G	0.0736587	0.666539	-0.406534	0.0509815	1.53426e-15	0.000799235	rs1473055	chr4:143997714:A:G	intron
seq.6359.50	seq.6359.50_4_143500924_144277624	chr4:144024031:G:T	trans	4	143997740	A	G	0.0735712	0.667012	-0.406294	0.0509883	1.60805e-15	0.00074475	rs4835126	chr4:143997740:A:G	intron
seq.6359.50	seq.6359.50_4_143500924_144277624	chr4:144024031:G:T	trans	4	143997906	G	A	0.0735806	0.666908	-0.406312	0.050989	1.60435e-15	0.000744203	rs6816184	chr4:143997906:G:A	intron
seq.6359.50	seq.6359.50_4_143500924_144277624	chr4:144024031:G:T	trans	4	143997972	C	A	0.0742175	0.661841	-0.406703	0.0509678	1.46791e-15	0.000816328	rs4835127	chr4:143997972:C:A	intron
seq.6359.50	seq.6359.50_4_143500924_144277624	chr4:144024031:G:T	trans	4	143998417	C	G	0.951163	0.978614	0.412764	0.0509603	5.50808e-16	0.00355403	rs10025455	chr4:143998417:C:G	intron
seq.6359.50	seq.6359.50_4_143500924_144277624	chr4:144024031:G:T	trans	4	143998881	C	CA	0.957047	0.890905	0.44796	0.0566358	2.58464e-15	0.000472474	.	chr4:143998881:C:CA	intron
seq.6359.50	seq.6359.50_4_143500924_144277624	chr4:144024031:G:T	trans	4	143999004	G	C	0.95123	0.978926	0.41285	0.0510029	5.74381e-16	0.0034979	rs7666296	chr4:143999004:G:C	intron
seq.6359.50	seq.6359.50_4_143500924_144277624	chr4:144024031:G:T	trans	4	143999005	G	A	0.951396	0.977496	0.411857	0.0511307	7.94877e-16	0.00259247	rs7666297	chr4:143999005:G:A	intron
seq.6359.50	seq.6359.50_4_143500924_144277624	chr4:144024031:G:T	trans	4	143999327	A	T	0.952407	0.974715	0.421785	0.05164	3.14051e-16	0.00952268	rs7661933	chr4:143999327:A:T	intron
seq.6359.50	seq.6359.50_4_143500924_144277624	chr4:144024031:G:T	trans	4	143999443	G	A	0.953007	0.977748	0.432601	0.0518591	7.31307e-17	0.0364733	rs7683365	chr4:143999443:G:A	missense
seq.6359.50	seq.6359.50_4_143500924_144277624	chr4:144024031:G:T	trans	4	143999485	A	T	0.952963	0.978829	0.432077	0.0518113	7.46449e-17	0.0372223	rs7662277	chr4:143999485:A:T	intron
seq.6359.50	seq.6359.50_4_143500924_144277624	chr4:144024031:G:T	trans	4	143999732	A	C	0.952928	0.976759	0.432343	0.0518509	7.54397e-17	0.0369883	rs12499906	chr4:143999732:A:C	intron
seq.6359.50	seq.6359.50_4_143500924_144277624	chr4:144024031:G:T	trans	4	143999748	A	C	0.952901	0.975657	0.432191	0.0519015	8.28324e-17	0.0349772	rs12499907	chr4:143999748:A:C	intron
seq.6359.50	seq.6359.50_4_143500924_144277624	chr4:144024031:G:T	trans	4	144011706	T	G	0.952837	0.960355	0.428147	0.0523667	2.93562e-16	0.0122393	rs10002395	chr4:144011706:T:G	intron
seq.6359.50	seq.6359.50_4_143500924_144277624	chr4:144024031:G:T	trans	4	144024031	G	T	0.952806	0.967742	0.432751	0.0520901	9.75439e-17	0.047598	rs7679687	chr4:144024031:G:T	intron
seq.6359.50	seq.6359.50_4_143500924_144277624	chr4:144024031:G:T	trans	4	144029851	C	A	0.953122	0.97092	0.432129	0.0521511	1.17031e-16	0.0334151	rs7685385	chr4:144029851:C:A	intron
seq.6359.50	seq.6359.50_4_143500924_144277624	chr4:144024031:G:T	trans	4	144038174	C	T	0.952702	0.966275	0.414568	0.0519478	1.45781e-15	0.00121181	rs10024263	chr4:144038174:C:T	intron
seq.6359.50	seq.6359.50_4_143500924_144277624	chr4:144024031:G:T	trans	4	144039638	C	T	0.952791	0.969523	0.414633	0.051904	1.36647e-15	0.0012987	rs7669460	chr4:144039638:C:T	intron
seq.6359.50	seq.6359.50_4_143500924_144277624	chr4:144024031:G:T	trans	4	144043698	G	A	0.952124	0.966087	0.408835	0.0516879	2.58048e-15	0.00127183	rs62334562	chr4:144043698:G:A	intron
seq.6359.50	seq.6359.50_4_143500924_144277624	chr4:144024031:G:T	trans	4	144065448	GT	G	0.952283	0.974363	0.414302	0.051555	9.27257e-16	0.00284916	rs55796704	chr4:144065448:GT:G	intron
seq.6359.50	seq.6359.50_4_143500924_144277624	chr4:144024031:G:T	trans	4	144070796	G	T	0.952031	0.974345	0.40885	0.0514455	1.90722e-15	0.00148372	rs10212675	chr4:144070796:G:T	intron
seq.6359.50	seq.6359.50_4_143500924_144277624	chr4:144024031:G:T	trans	4	144081617	C	T	0.95223	0.973979	0.412934	0.0515202	1.10154e-15	0.0015674	rs62334569	chr4:144081617:C:T	intron
seq.6359.50	seq.6359.50_4_143500924_144277624	chr4:144024031:G:T	trans	4	144081618	C	G	0.95223	0.973979	0.412934	0.0515202	1.10154e-15	0.0015674	rs62334570	chr4:144081618:C:G	intron
seq.6359.50	seq.6359.50_4_143500924_144277624	chr4:144024031:G:T	trans	4	144081755	C	G	0.952111	0.971504	0.413301	0.0515247	1.0452e-15	0.00164435	rs35090768	chr4:144081755:C:G	intron
seq.6359.50	seq.6359.50_4_143500924_144277624	chr4:144024031:G:T	trans	4	144082688	T	G	0.952339	0.974244	0.41161	0.0515871	1.47605e-15	0.00100971	rs62334572	chr4:144082688:T:G	intron
seq.6359.50	seq.6359.50_4_143500924_144277624	chr4:144024031:G:T	trans	4	144082818	C	T	0.952401	0.9751	0.4114	0.0515929	1.53674e-15	0.000974395	rs62334573	chr4:144082818:C:T	intron
seq.6359.50	seq.6359.50_4_143500924_144277624	chr4:144024031:G:T	trans	4	144083315	T	G	0.952396	0.975406	0.411423	0.0515829	1.51217e-15	0.000993109	rs7675833	chr4:144083315:T:G	intron
seq.6359.50	seq.6359.50_4_143500924_144277624	chr4:144024031:G:T	trans	4	144083417	T	A	0.9524	0.97515	0.411418	0.0515908	1.52827e-15	0.000976573	rs7676072	chr4:144083417:T:A	intron
seq.6359.50	seq.6359.50_4_143500924_144277624	chr4:144024031:G:T	trans	4	144084402	C	A	0.952411	0.975567	0.411476	0.0515865	1.50626e-15	0.000997049	rs34834595	chr4:144084402:C:A	intron
seq.6359.50	seq.6359.50_4_143500924_144277624	chr4:144024031:G:T	trans	4	144084537	A	G	0.952443	0.975683	0.411734	0.0515965	1.46487e-15	0.00106461	rs35564358	chr4:144084537:A:G	intron
seq.6359.50	seq.6359.50_4_143500924_144277624	chr4:144024031:G:T	trans	4	144084813	C	T	0.952224	0.972432	0.411201	0.0515718	1.54419e-15	0.000976916	rs62334579	chr4:144084813:C:T	intron
seq.6359.50	seq.6359.50_4_143500924_144277624	chr4:144024031:G:T	trans	4	144084916	A	C	0.952208	0.971831	0.413964	0.0515883	1.02023e-15	0.00149255	rs62334580	chr4:144084916:A:C	intron
seq.6359.50	seq.6359.50_4_143500924_144277624	chr4:144024031:G:T	trans	4	144084996	C	G	0.952247	0.972964	0.411245	0.0515692	1.52827e-15	0.000986886	rs7654746	chr4:144084996:C:G	intron
seq.6359.50	seq.6359.50_4_143500924_144277624	chr4:144024031:G:T	trans	4	144085266	C	T	0.952396	0.975214	0.411391	0.051588	1.52933e-15	0.000981952	rs12501281	chr4:144085266:C:T	non_coding_transcript_exon
seq.6359.50	seq.6359.50_4_143500924_144277624	chr4:144024031:G:T	trans	4	144085653	T	C	0.952416	0.975704	0.411389	0.0515864	1.52686e-15	0.000980965	rs12506168	chr4:144085653:T:C	intron
seq.6359.50	seq.6359.50_4_143500924_144277624	chr4:144024031:G:T	trans	4	144086655	C	T	0.952391	0.975307	0.41141	0.0515827	1.51461e-15	0.000987164	rs13131176	chr4:144086655:C:T	intron
seq.6359.50	seq.6359.50_4_143500924_144277624	chr4:144024031:G:T	trans	4	144086677	T	C	0.952406	0.97535	0.411404	0.0515887	1.52757e-15	0.000980601	rs34940105	chr4:144086677:T:C	intron
seq.6359.50	seq.6359.50_4_143500924_144277624	chr4:144024031:G:T	trans	4	144086862	C	T	0.952401	0.975466	0.41143	0.0515837	1.51182e-15	0.000990153	rs13136719	chr4:144086862:C:T	intron
seq.6359.50	seq.6359.50_4_143500924_144277624	chr4:144024031:G:T	trans	4	144086868	TG	T	0.952404	0.975381	0.411418	0.0515867	1.52055e-15	0.000981974	rs34520460	chr4:144086868:TG:T	intron
seq.6359.50	seq.6359.50_4_143500924_144277624	chr4:144024031:G:T	trans	4	144086960	C	G	0.952262	0.973053	0.411455	0.0515732	1.48628e-15	0.00105223	rs13136943	chr4:144086960:C:G	intron
seq.6359.50	seq.6359.50_4_143500924_144277624	chr4:144024031:G:T	trans	4	144087490	T	A	0.952405	0.975521	0.411412	0.0515846	1.51775e-15	0.00098729	rs13118488	chr4:144087490:T:A	intron
seq.6359.50	seq.6359.50_4_143500924_144277624	chr4:144024031:G:T	trans	4	144087651	A	T	0.95242	0.975796	0.411396	0.0515858	1.52405e-15	0.000984584	rs4376086	chr4:144087651:A:T	intron
seq.6359.50	seq.6359.50_4_143500924_144277624	chr4:144024031:G:T	trans	4	144087840	C	A	0.9524	0.975371	0.411424	0.0515855	1.5167e-15	0.000985887	rs34113094	chr4:144087840:C:A	intron
seq.6359.50	seq.6359.50_4_143500924_144277624	chr4:144024031:G:T	trans	4	144088244	T	G	0.952432	0.975543	0.411325	0.0515975	1.56387e-15	0.000950467	rs13125349	chr4:144088244:T:G	intron
seq.6359.50	seq.6359.50_4_143500924_144277624	chr4:144024031:G:T	trans	4	144088248	G	C	0.952288	0.974636	0.40832	0.0515492	2.35668e-15	0.000773136	rs34811638	chr4:144088248:G:C	intron
seq.6359.50	seq.6359.50_4_143500924_144277624	chr4:144024031:G:T	trans	4	144088253	C	G	0.952433	0.975512	0.411348	0.0515985	1.56027e-15	0.000952571	rs13144543	chr4:144088253:C:G	intron
seq.6359.50	seq.6359.50_4_143500924_144277624	chr4:144024031:G:T	trans	4	144088897	A	G	0.952786	0.983216	0.411134	0.0515848	1.58599e-15	0.00100245	rs6537249	chr4:144088897:A:G	intron
seq.6359.50	seq.6359.50_4_143500924_144277624	chr4:144024031:G:T	trans	4	144089064	A	C	0.952788	0.983181	0.411158	0.0515866	1.5838e-15	0.00100329	rs4317152	chr4:144089064:A:C	intron
seq.6359.50	seq.6359.50_4_143500924_144277624	chr4:144024031:G:T	trans	4	144089427	A	C	0.952782	0.983032	0.411191	0.0515879	1.57797e-15	0.00101351	rs3901418	chr4:144089427:A:C	intron
seq.6359.50	seq.6359.50_4_143500924_144277624	chr4:144024031:G:T	trans	4	144089474	C	G	0.952781	0.983042	0.411186	0.0515874	1.57834e-15	0.00101351	rs3901419	chr4:144089474:C:G	intron
seq.6359.50	seq.6359.50_4_143500924_144277624	chr4:144024031:G:T	trans	4	144090587	G	A	0.952172	0.997553	0.404964	0.0509124	1.80385e-15	0.000993081	rs35793856	chr4:144090587:G:A	intron
seq.6359.50	seq.6359.50_4_143500924_144277624	chr4:144024031:G:T	trans	4	144091204	T	G	0.952113	0.974754	0.408292	0.0514728	2.15328e-15	0.000629519	rs4269126	chr4:144091204:T:G	intron
seq.6359.50	seq.6359.50_4_143500924_144277624	chr4:144024031:G:T	trans	4	144091704	A	G	0.952793	0.982516	0.411299	0.0516051	1.58526e-15	0.00100034	rs34343851	chr4:144091704:A:G	intron
seq.6359.50	seq.6359.50_4_143500924_144277624	chr4:144024031:G:T	trans	4	144092039	A	T	0.952818	0.982021	0.411901	0.0516296	1.4873e-15	0.00106134	rs3901420	chr4:144092039:A:T	intron
seq.6359.50	seq.6359.50_4_143500924_144277624	chr4:144024031:G:T	trans	4	144092232	C	T	0.952793	0.982516	0.411299	0.0516051	1.58526e-15	0.00100034	rs1010855	chr4:144092232:C:T	intron
seq.6359.50	seq.6359.50_4_143500924_144277624	chr4:144024031:G:T	trans	4	144092958	A	G	0.952561	0.97742	0.411854	0.0516175	1.47571e-15	0.00107544	rs4407447	chr4:144092958:A:G	intron
seq.6359.50	seq.6359.50_4_143500924_144277624	chr4:144024031:G:T	trans	4	144093196	C	A	0.952793	0.982475	0.411308	0.0516062	1.58489e-15	0.00100094	rs34504258	chr4:144093196:C:A	intron
seq.6359.50	seq.6359.50_4_143500924_144277624	chr4:144024031:G:T	trans	4	144093427	T	C	0.952794	0.982485	0.411324	0.0516061	1.58088e-15	0.0010046	rs62334608	chr4:144093427:T:C	intron
seq.6359.50	seq.6359.50_4_143500924_144277624	chr4:144024031:G:T	trans	4	144093452	A	C	0.952794	0.982474	0.411334	0.0516066	1.57943e-15	0.00100562	rs62334609	chr4:144093452:A:C	intron
seq.6359.50	seq.6359.50_4_143500924_144277624	chr4:144024031:G:T	trans	4	144093788	C	T	0.952588	0.97902	0.409129	0.0515818	2.16272e-15	0.000789997	rs6836228	chr4:144093788:C:T	intron
seq.6359.50	seq.6359.50_4_143500924_144277624	chr4:144024031:G:T	trans	4	144093813	G	A	0.952794	0.982485	0.411324	0.0516061	1.58088e-15	0.0010046	rs6834756	chr4:144093813:G:A	intron
seq.6359.50	seq.6359.50_4_143500924_144277624	chr4:144024031:G:T	trans	4	144093868	T	A	0.952794	0.982485	0.411324	0.0516061	1.58088e-15	0.0010046	rs6818017	chr4:144093868:T:A	intron
seq.6359.50	seq.6359.50_4_143500924_144277624	chr4:144024031:G:T	trans	4	144094409	G	A	0.952698	0.980403	0.411067	0.0516153	1.66495e-15	0.000957903	rs56278847	chr4:144094409:G:A	intron
seq.6359.50	seq.6359.50_4_143500924_144277624	chr4:144024031:G:T	trans	4	144094486	A	C	0.952378	0.974181	0.411395	0.0516101	1.57145e-15	0.000919546	rs62334611	chr4:144094486:A:C	intron
seq.6359.50	seq.6359.50_4_143500924_144277624	chr4:144024031:G:T	trans	4	144094586	T	G	0.952791	0.982432	0.411353	0.0516064	1.57435e-15	0.00101145	rs62334612	chr4:144094586:T:G	intron
seq.6359.50	seq.6359.50_4_143500924_144277624	chr4:144024031:G:T	trans	4	144096343	T	A	0.952402	0.974401	0.411402	0.0516193	1.58782e-15	0.000965993	rs28617357	chr4:144096343:T:A	intron
seq.6359.50	seq.6359.50_4_143500924_144277624	chr4:144024031:G:T	trans	4	144096711	G	A	0.952763	0.981571	0.411473	0.0516074	1.54668e-15	0.00102677	rs13112465	chr4:144096711:G:A	intron
seq.6359.50	seq.6359.50_4_143500924_144277624	chr4:144024031:G:T	trans	4	144097134	A	G	0.954594	0.903383	0.429598	0.0546645	3.87793e-15	0.000476413	rs34596128	chr4:144097134:A:G	intron
seq.6359.50	seq.6359.50_4_143500924_144277624	chr4:144024031:G:T	trans	4	144098105	CTCTA	C	0.954537	0.900151	0.432667	0.05474	2.70023e-15	0.000749869	rs35517611	chr4:144098105:CTCTA:C	intron
seq.6359.50	seq.6359.50_4_143500924_144277624	chr4:144024031:G:T	trans	4	144099391	T	C	0.954421	0.900913	0.431599	0.0546539	2.85825e-15	0.000689382	rs34714886	chr4:144099391:T:C	intron
seq.6359.50	seq.6359.50_4_143500924_144277624	chr4:144024031:G:T	trans	4	144099494	C	T	0.954421	0.900913	0.431599	0.0546539	2.85825e-15	0.000689382	rs13135548	chr4:144099494:C:T	intron
seq.6359.50	seq.6359.50_4_143500924_144277624	chr4:144024031:G:T	trans	4	144099505	A	G	0.954421	0.900913	0.431599	0.0546539	2.85825e-15	0.000689382	rs13110331	chr4:144099505:A:G	intron
seq.6361.49	seq.6361.49_17_65596722_66345839	chr17:66212167:C:G	trans	17	66210650	A	G	0.936939	0.987733	0.726377	0.0453981	1.27468e-57	0.359808	rs7211380	chr17:66210650:A:G	intergenic
seq.6361.49	seq.6361.49_17_65596722_66345839	chr17:66212167:C:G	trans	17	66212167	C	G	0.936819	0.99547	0.725608	0.0451838	4.94083e-58	0.639309	rs1801690	chr17:66212167:C:G	missense
seq.6361.49	seq.6361.49_17_65596722_66345839	chr17:66214639:C:A	trans	17	66214639	C	A	0.224257	0.999691	-0.519129	0.0267241	4.69462e-84	0.552987	rs4581	chr17:66214639:C:A	missense
seq.6361.49	seq.6361.49_17_65596722_66345839	chr17:66214639:C:A	trans	17	66222489	C	A	0.228788	0.974267	-0.521231	0.0268817	9.40806e-84	0.174514	rs8178843	chr17:66222489:C:A	intron
seq.6361.49	seq.6361.49_17_65596722_66345839	chr17:66214639:C:A	trans	17	66224132	A	G	0.22853	0.97533	-0.520808	0.0268852	1.34091e-83	0.134503	rs8178835	chr17:66224132:A:G	intron
seq.6361.49	seq.6361.49_17_65596722_66345839	chr17:66214639:C:A	trans	17	66226901	T	A	0.255833	0.887037	-0.525297	0.0272754	1.18686e-82	0.134689	rs202180592	chr17:66226901:T:A	intron
seq.6364.7	seq.6364.7_12_6300706_8243975	chr12:6453119:C:T	cis	12	6453119	C	T	0.683219	0.97808	-1.27729	0.024154	0	0.981839	rs2041384	chr12:6453119:C:T	synonymous
seq.6364.7	seq.6364.7_12_6300706_8243975	chr12:6453602:G:C	cis	12	6453602	G	C	0.901576	0.935625	0.372696	0.0387646	6.95505e-22	0.212018	rs7295376	chr12:6453602:G:C	missense
seq.6364.7	seq.6364.7_12_6300706_8243975	chr12:6453602:G:C	cis	12	6456426	T	C	0.901964	0.935924	0.367097	0.0388435	3.36667e-21	0.0570816	rs142208616	chr12:6456426:T:C	intron
seq.6364.7	seq.6364.7_12_6300706_8243975	chr12:6453602:G:C	cis	12	6467519	A	C	0.89928	0.945293	0.373869	0.0382977	1.63606e-22	0.185906	rs112291021	chr12:6467519:A:C	intron
seq.6364.7	seq.6364.7_12_6300706_8243975	chr12:6453602:G:C	cis	12	6469454	T	C	0.899168	0.946595	0.371394	0.0382662	2.85627e-22	0.132185	rs2240868	chr12:6469454:T:C	intron
seq.6364.7	seq.6364.7_12_6300706_8243975	chr12:6453602:G:C	cis	12	6470256	C	T	0.90112	0.942317	0.37197	0.0386499	6.32849e-22	0.211499	rs76498272	chr12:6470256:C:T	intron
seq.6364.7	seq.6364.7_12_6300706_8243975	chr12:6453602:G:C	cis	12	6475346	C	T	0.897041	0.951487	0.36091	0.0378459	1.48047e-21	0.0417401	rs143313678	chr12:6475346:C:T	intergenic
seq.6364.7	seq.6364.7_12_6300706_8243975	chr12:6453602:G:C	cis	12	6475991	C	T	0.896891	0.952931	0.360969	0.0377729	1.22039e-21	0.0248407	rs113970681	chr12:6475991:C:T	intergenic
seq.6364.7	seq.6364.7_12_6300706_8243975	chr12:6453602:G:C	cis	12	6479999	G	A	0.8961	0.951771	0.363493	0.0376814	5.08862e-22	0.0204208	rs79655535	chr12:6479999:G:A	non_coding_transcript_exon
seq.6364.7	seq.6364.7_12_6300706_8243975	chr12:6453602:G:C	cis	12	6480825	T	C	0.896554	0.955352	0.359894	0.0376728	1.25806e-21	0.0239366	rs7967583	chr12:6480825:T:C	intergenic
seq.6364.7	seq.6364.7_12_6300706_8243975	chr12:6453602:G:C	cis	12	6486400	G	A	0.898739	0.954626	0.358084	0.0379952	4.32315e-21	0.0213422	rs140460164	chr12:6486400:G:A	intergenic
seq.6364.7	seq.6364.7_12_6300706_8243975	chr12:6453602:G:C	cis	12	6488216	G	A	0.89724	0.958034	0.357067	0.037708	2.81838e-21	0.0192952	rs73273459	chr12:6488216:G:A	intergenic
seq.6364.7	seq.6364.7_12_6300706_8243975	chr12:6463025:T:C	cis	12	6463025	T	C	0.228271	0.999803	-0.884101	0.025835	1.1749e-256	0.999091	rs12964	chr12:6463025:T:C	3_prime_utr
seq.6364.7	seq.6364.7_6_25324140_33350603	chr6:29938084:A:G	trans	6	29925783	A	G	0.648994	0.890469	0.239873	0.0147589	2.13354e-59	0.00219959	rs13214629	chr6:29925783:A:G	regulatory_region
seq.6364.7	seq.6364.7_6_25324140_33350603	chr6:29938084:A:G	trans	6	29927021	T	C	0.65156	0.892454	0.243126	0.014799	1.19509e-60	0.0059834	rs2517767	chr6:29927021:T:C	intron
seq.6364.7	seq.6364.7_6_25324140_33350603	chr6:29938084:A:G	trans	6	29928053	C	A	0.658015	0.879309	0.243826	0.0149637	1.07994e-59	0.00253009	rs143964763	chr6:29928053:C:A	splice_polypyrimidine_tract
seq.6364.7	seq.6364.7_6_25324140_33350603	chr6:29938084:A:G	trans	6	29935122	T	C	0.618335	0.869607	0.248164	0.0147441	1.43714e-63	0.0019286	rs28749099	chr6:29935122:T:C	intergenic
seq.6364.7	seq.6364.7_6_25324140_33350603	chr6:29938084:A:G	trans	6	29935234	T	C	0.620139	0.865779	0.248666	0.014801	2.41546e-63	0.00309668	rs28749100	chr6:29935234:T:C	intergenic
seq.6364.7	seq.6364.7_6_25324140_33350603	chr6:29938084:A:G	trans	6	29935235	G	A	0.620139	0.865779	0.248666	0.014801	2.41546e-63	0.00309668	rs28749101	chr6:29935235:G:A	intergenic
seq.6364.7	seq.6364.7_6_25324140_33350603	chr6:29938084:A:G	trans	6	29935236	CT	C	0.620202	0.865598	0.24863	0.0148021	2.56744e-63	0.00280823	rs11312290	chr6:29935236:CT:C	intergenic
seq.6364.7	seq.6364.7_6_25324140_33350603	chr6:29938084:A:G	trans	6	29937152	A	C	0.604394	0.894159	0.245708	0.0144661	1.05925e-64	0.00195295	rs2734905	chr6:29937152:A:C	intergenic
seq.6364.7	seq.6364.7_6_25324140_33350603	chr6:29938084:A:G	trans	6	29937205	G	A	0.60447	0.893796	0.245763	0.0144702	1.07721e-64	0.0019612	rs2916816	chr6:29937205:G:A	intergenic
seq.6364.7	seq.6364.7_6_25324140_33350603	chr6:29938084:A:G	trans	6	29938084	A	G	0.677805	0.980062	0.23408	0.0143992	2.00909e-59	0.0467933	rs28894075	chr6:29938084:A:G	intergenic
seq.6364.7	seq.6364.7_6_25324140_33350603	chr6:29938084:A:G	trans	6	29938133	T	G	0.680794	0.99023	0.229687	0.0143636	1.47843e-57	0.0125745	rs28894076	chr6:29938133:T:G	intergenic
seq.6364.7	seq.6364.7_6_25324140_33350603	chr6:29938084:A:G	trans	6	29938159	A	G	0.685288	0.994073	0.230375	0.0143663	7.18621e-58	0.00950748	rs4713262	chr6:29938159:A:G	intergenic
seq.6364.7	seq.6364.7_6_25324140_33350603	chr6:29938084:A:G	trans	6	29938212	T	C	0.687282	0.986799	0.231512	0.0144401	7.56484e-58	0.0133839	rs4713264	chr6:29938212:T:C	intergenic
seq.6364.7	seq.6364.7_6_25324140_33350603	chr6:29938084:A:G	trans	6	29938332	T	A	0.687256	0.986939	0.231527	0.0144384	7.21772e-58	0.0138307	rs2517730	chr6:29938332:T:A	intergenic
seq.6364.7	seq.6364.7_6_25324140_33350603	chr6:29938084:A:G	trans	6	29938603	A	G	0.686128	0.989168	0.230006	0.0144106	2.39166e-57	0.0120087	rs2517729	chr6:29938603:A:G	intergenic
seq.6364.7	seq.6364.7_6_25324140_33350603	chr6:29938084:A:G	trans	6	29938947	A	G	0.684983	0.998895	0.229018	0.014333	1.80759e-57	0.012013	rs2904760	chr6:29938947:A:G	intergenic
seq.6364.7	seq.6364.7_6_25324140_33350603	chr6:29938084:A:G	trans	6	29939006	C	T	0.689025	0.98763	0.227757	0.0144611	6.90876e-56	0.0223824	rs9368614	chr6:29939006:C:T	intergenic
seq.6364.7	seq.6364.7_6_25324140_33350603	chr6:29938084:A:G	trans	6	29939036	G	T	0.685886	0.991702	0.229797	0.0143951	2.28981e-57	0.0105624	rs9368615	chr6:29939036:G:T	intergenic
seq.6364.7	seq.6364.7_6_25324140_33350603	chr6:29938084:A:G	trans	6	29939204	G	C	0.684984	0.99889	0.229019	0.014333	1.80676e-57	0.0120352	rs13198419	chr6:29939204:G:C	regulatory_region
seq.6364.7	seq.6364.7_6_25324140_33350603	chr6:29938084:A:G	trans	6	29939346	C	T	0.684983	0.998874	0.229019	0.014333	1.80717e-57	0.011998	rs28749115	chr6:29939346:C:T	tf_binding_site
seq.6364.7	seq.6364.7_6_25324140_33350603	chr6:29938084:A:G	trans	6	29939347	A	G	0.684985	0.998864	0.229018	0.0143331	1.81176e-57	0.012021	rs28749116	chr6:29939347:A:G	tf_binding_site
seq.6364.7	seq.6364.7_6_25324140_33350603	chr6:29938084:A:G	trans	6	29939382	A	G	0.684982	0.998892	0.229014	0.014333	1.81552e-57	0.012016	rs28749117	chr6:29939382:A:G	tf_binding_site
seq.6364.7	seq.6364.7_6_25324140_33350603	chr6:29938084:A:G	trans	6	29939387	G	T	0.684982	0.99889	0.229016	0.014333	1.81301e-57	0.0120246	rs28749118	chr6:29939387:G:T	regulatory_region
seq.6364.7	seq.6364.7_6_25324140_33350603	chr6:29938084:A:G	trans	6	29939424	C	T	0.684983	0.998895	0.229015	0.014333	1.81384e-57	0.0120186	rs28749119	chr6:29939424:C:T	intergenic
seq.6364.7	seq.6364.7_6_25324140_33350603	chr6:29938084:A:G	trans	6	29939536	G	A	0.684982	0.998899	0.229016	0.0143329	1.80926e-57	0.0120148	rs28749120	chr6:29939536:G:A	intergenic
seq.6364.7	seq.6364.7_6_25324140_33350603	chr6:29938084:A:G	trans	6	29939674	C	T	0.684982	0.998899	0.229016	0.0143329	1.80926e-57	0.0120148	rs28749121	chr6:29939674:C:T	intergenic
seq.6364.7	seq.6364.7_6_25324140_33350603	chr6:29938084:A:G	trans	6	29939689	T	C	0.684981	0.998881	0.229015	0.014333	1.81384e-57	0.0119719	rs28749122	chr6:29939689:T:C	intergenic
seq.6364.7	seq.6364.7_6_25324140_33350603	chr6:29938084:A:G	trans	6	29939690	C	T	0.684977	0.998863	0.229018	0.014333	1.80801e-57	0.0120525	rs28749123	chr6:29939690:C:T	intergenic
seq.6364.7	seq.6364.7_6_25324140_33350603	chr6:29938084:A:G	trans	6	29939788	C	T	0.685197	0.99876	0.228775	0.0143317	2.31846e-57	0.00754663	rs28749124	chr6:29939788:C:T	intergenic
seq.6364.7	seq.6364.7_6_25324140_33350603	chr6:29938084:A:G	trans	6	29939824	C	A	0.688852	0.983219	0.230644	0.0145047	6.21155e-57	0.0154866	rs28749125	chr6:29939824:C:A	intergenic
seq.6364.7	seq.6364.7_6_25324140_33350603	chr6:29938084:A:G	trans	6	29939828	T	C	0.688852	0.983219	0.230644	0.0145047	6.21155e-57	0.0154866	rs28749126	chr6:29939828:T:C	intergenic
seq.6364.7	seq.6364.7_6_25324140_33350603	chr6:29938084:A:G	trans	6	29939829	G	A	0.689111	0.982432	0.230502	0.0145101	7.96893e-57	0.0160271	rs28749127	chr6:29939829:G:A	intergenic
seq.6364.7	seq.6364.7_6_25324140_33350603	chr6:29938084:A:G	trans	6	29939845	G	T	0.686553	0.990551	0.229738	0.0144094	3.15791e-57	0.011011	rs28749128	chr6:29939845:G:T	intergenic
seq.6364.7	seq.6364.7_6_25324140_33350603	chr6:29938084:A:G	trans	6	29939867	C	T	0.686212	0.992223	0.229554	0.0143926	2.87475e-57	0.0116199	rs28749129	chr6:29939867:C:T	intergenic
seq.6364.7	seq.6364.7_6_25324140_33350603	chr6:29938084:A:G	trans	6	29940058	T	A	0.695161	0.992375	0.231412	0.0145435	5.25654e-57	0.00355647	rs28749130	chr6:29940058:T:A	intergenic
seq.6364.7	seq.6364.7_6_25324140_33350603	chr6:29938084:A:G	trans	6	29940118	G	A	0.686264	0.992877	0.229444	0.0143906	3.1369e-57	0.0109095	rs28749131	chr6:29940118:G:A	intergenic
seq.6364.7	seq.6364.7_6_25324140_33350603	chr6:29938084:A:G	trans	6	29940173	AC	A	0.686138	0.992733	0.229498	0.014388	2.81903e-57	0.0115815	rs28993375	chr6:29940173:AC:A	intergenic
seq.6364.7	seq.6364.7_6_25324140_33350603	chr6:29938084:A:G	trans	6	29940199	G	A	0.684953	0.99877	0.229033	0.0143331	1.78033e-57	0.0123725	rs28749132	chr6:29940199:G:A	intergenic
seq.6364.7	seq.6364.7_6_25324140_33350603	chr6:29938084:A:G	trans	6	29940316	G	A	0.684982	0.998879	0.229015	0.014333	1.81426e-57	0.0119756	rs28749133	chr6:29940316:G:A	intergenic
seq.6364.7	seq.6364.7_6_25324140_33350603	chr6:29938084:A:G	trans	6	29940381	C	T	0.684984	0.998868	0.229023	0.014333	1.79887e-57	0.011997	rs28749134	chr6:29940381:C:T	intergenic
seq.6364.7	seq.6364.7_6_25324140_33350603	chr6:29938084:A:G	trans	6	29940402	C	T	0.684972	0.99884	0.229029	0.0143331	1.79019e-57	0.0121036	rs28749135	chr6:29940402:C:T	intergenic
seq.6364.7	seq.6364.7_6_25324140_33350603	chr6:29938084:A:G	trans	6	29940485	C	T	0.694609	0.998597	0.230398	0.0144851	5.77165e-57	0.00202048	rs28749136	chr6:29940485:C:T	intergenic
seq.6364.7	seq.6364.7_6_25324140_33350603	chr6:29938084:A:G	trans	6	29940531	C	T	0.686038	0.991932	0.229626	0.0143984	2.94171e-57	0.012297	rs28749137	chr6:29940531:C:T	intergenic
seq.6364.7	seq.6364.7_6_25324140_33350603	chr6:29938084:A:G	trans	6	29940649	C	T	0.684995	0.99882	0.229039	0.0143336	1.78649e-57	0.012097	rs12195208	chr6:29940649:C:T	intergenic
seq.6364.7	seq.6364.7_6_25324140_33350603	chr6:29938084:A:G	trans	6	29940692	T	C	0.684987	0.998877	0.229024	0.0143332	1.80343e-57	0.0119949	rs12202296	chr6:29940692:T:C	intergenic
seq.6364.7	seq.6364.7_6_25324140_33350603	chr6:29938084:A:G	trans	6	29940748	T	C	0.694524	0.998359	0.230338	0.0144859	6.25749e-57	0.00200983	rs28749139	chr6:29940748:T:C	intergenic
seq.6364.7	seq.6364.7_6_25324140_33350603	chr6:29938084:A:G	trans	6	29940882	T	C	0.686215	0.992437	0.229792	0.0143914	2.16123e-57	0.0125833	rs13219558	chr6:29940882:T:C	intergenic
seq.6364.7	seq.6364.7_6_25324140_33350603	chr6:29938084:A:G	trans	6	29940903	AATGAATTG	A	0.695564	0.991985	0.231187	0.0145458	7.00326e-57	0.00187138	rs70987617	chr6:29940903:AATGAATTG:A	intergenic
seq.6364.7	seq.6364.7_6_25324140_33350603	chr6:29938084:A:G	trans	6	29941027	G	A	0.685913	0.993783	0.229677	0.0143793	1.98061e-57	0.0128974	rs13203830	chr6:29941027:G:A	regulatory_region
seq.6364.7	seq.6364.7_6_25324140_33350603	chr6:29938084:A:G	trans	6	29941151	G	A	0.68605	0.99309	0.229607	0.0143867	2.44006e-57	0.0124656	rs28749140	chr6:29941151:G:A	regulatory_region
seq.6364.7	seq.6364.7_6_25324140_33350603	chr6:29938084:A:G	trans	6	29941190	G	A	0.686188	0.992545	0.230014	0.0143902	1.65082e-57	0.0156807	rs13207054	chr6:29941190:G:A	regulatory_region
seq.6364.7	seq.6364.7_6_25324140_33350603	chr6:29938084:A:G	trans	6	29941267	G	C	0.686858	0.987095	0.229623	0.0144431	6.4998e-57	0.00515125	rs28749141	chr6:29941267:G:C	5_prime_utr
seq.6364.7	seq.6364.7_6_25324140_33350603	chr6:29938084:A:G	trans	6	29941502	T	A	0.694689	0.998308	0.230119	0.0144897	8.49376e-57	0.00191764	rs28749142	chr6:29941502:T:A	intron
seq.6364.7	seq.6364.7_6_25324140_33350603	chr6:29938084:A:G	trans	6	29945957	C	T	0.690968	0.980967	0.230918	0.0145281	6.91035e-57	0.0124039	rs2975051	chr6:29945957:C:T	regulatory_region
seq.6364.7	seq.6364.7_6_25324140_33350603	chr6:29938084:A:G	trans	6	29946040	C	T	0.687821	0.988693	0.228509	0.0144391	2.06919e-56	0.00644664	rs2975050	chr6:29946040:C:T	intergenic
seq.6364.7	seq.6364.7_6_25324140_33350603	chr6:29938084:A:G	trans	6	29946104	T	C	0.688307	0.987509	0.229302	0.0144596	1.23595e-56	0.0073887	rs9404954	chr6:29946104:T:C	intergenic
seq.6364.7	seq.6364.7_6_25324140_33350603	chr6:29938084:A:G	trans	6	29946135	C	T	0.688281	0.987621	0.229246	0.0144582	1.28381e-56	0.00742157	rs9404955	chr6:29946135:C:T	intergenic
seq.6364.7	seq.6364.7_6_25324140_33350603	chr6:29938084:A:G	trans	6	29946180	G	A	0.68557	0.998743	0.228788	0.0143362	2.47628e-57	0.008592	rs2975049	chr6:29946180:G:A	intergenic
seq.6364.7	seq.6364.7_6_25324140_33350603	chr6:29938084:A:G	trans	6	29946234	G	T	0.687923	0.988737	0.228551	0.0144459	2.22331e-56	0.00596157	rs2975048	chr6:29946234:G:T	intergenic
seq.6364.7	seq.6364.7_6_25324140_33350603	chr6:29938084:A:G	trans	6	29946312	G	A	0.69636	0.998132	0.228795	0.0145446	9.33684e-56	0.00315709	rs12153924	chr6:29946312:G:A	intergenic
seq.6364.7	seq.6364.7_6_25324140_33350603	chr6:29938084:A:G	trans	6	29946527	A	G	0.686253	0.992004	0.229423	0.0143952	3.47937e-57	0.00773442	rs2916804	chr6:29946527:A:G	intergenic
seq.6364.7	seq.6364.7_6_25324140_33350603	chr6:29938084:A:G	trans	6	29946622	G	A	0.686972	0.989355	0.229921	0.0144209	3.15646e-57	0.00995025	rs2975047	chr6:29946622:G:A	intergenic
seq.6364.7	seq.6364.7_6_25324140_33350603	chr6:29938084:A:G	trans	6	29946635	A	G	0.686972	0.989355	0.229921	0.0144209	3.15646e-57	0.00995025	rs3016022	chr6:29946635:A:G	intergenic
seq.6364.7	seq.6364.7_6_25324140_33350603	chr6:29938084:A:G	trans	6	29947051	G	T	0.686006	0.99313	0.229462	0.0143845	2.7574e-57	0.00920695	rs2735099	chr6:29947051:G:T	intergenic
seq.6364.7	seq.6364.7_6_25324140_33350603	chr6:29938084:A:G	trans	6	29947347	C	A	0.685652	0.998725	0.228818	0.0143377	2.45697e-57	0.00848538	rs2735098	chr6:29947347:C:A	intergenic
seq.6364.7	seq.6364.7_6_25324140_33350603	chr6:29938084:A:G	trans	6	29947524	C	A	0.685372	0.999998	0.228579	0.0143245	2.53922e-57	0.00906186	rs2735097	chr6:29947524:C:A	intergenic
seq.6364.7	seq.6364.7_6_25324140_33350603	chr6:29938084:A:G	trans	6	29947631	G	T	0.686451	0.995026	0.229258	0.0143733	2.83857e-57	0.0088289	rs2517721	chr6:29947631:G:T	intergenic
seq.6364.7	seq.6364.7_6_25324140_33350603	chr6:29938084:A:G	trans	6	29947989	C	A	0.689025	0.998853	0.226089	0.0143823	1.10433e-55	0.00716818	rs2735095	chr6:29947989:C:A	intergenic
seq.6364.7	seq.6364.7_6_25324140_33350603	chr6:29938084:A:G	trans	6	29947990	A	T	0.68903	0.998835	0.226094	0.0143825	1.10255e-55	0.00719734	rs2571388	chr6:29947990:A:T	intergenic
seq.6364.7	seq.6364.7_6_25324140_33350603	chr6:29938084:A:G	trans	6	29948476	G	C	0.686542	0.994078	0.229486	0.014381	2.52116e-57	0.00928018	rs2517719	chr6:29948476:G:C	intergenic
seq.6364.7	seq.6364.7_6_25324140_33350603	chr6:29938084:A:G	trans	6	29948804	C	T	0.687431	0.987856	0.228958	0.0144277	1.03371e-56	0.00425865	rs28749157	chr6:29948804:C:T	intergenic
seq.6364.7	seq.6364.7_6_25324140_33350603	chr6:29938084:A:G	trans	6	29948873	G	A	0.688982	0.982899	0.230232	0.0144955	8.30424e-57	0.00461277	rs13215305	chr6:29948873:G:A	intergenic
seq.6364.7	seq.6364.7_6_25324140_33350603	chr6:29938084:A:G	trans	6	29948878	G	A	0.685609	0.998909	0.228766	0.0143354	2.49977e-57	0.00868976	rs13215306	chr6:29948878:G:A	intergenic
seq.6364.7	seq.6364.7_6_25324140_33350603	chr6:29938084:A:G	trans	6	29948902	G	A	0.685614	0.998894	0.22877	0.0143355	2.49517e-57	0.00870926	rs13215316	chr6:29948902:G:A	intergenic
seq.6364.7	seq.6364.7_6_25324140_33350603	chr6:29938084:A:G	trans	6	29948904	G	A	0.685614	0.998894	0.22877	0.0143355	2.49517e-57	0.00870926	rs28749158	chr6:29948904:G:A	intergenic
seq.6364.7	seq.6364.7_6_25324140_33350603	chr6:29938084:A:G	trans	6	29948909	A	G	0.685613	0.998898	0.228762	0.0143355	2.51536e-57	0.00868887	rs13214982	chr6:29948909:A:G	intergenic
seq.6364.7	seq.6364.7_6_25324140_33350603	chr6:29938084:A:G	trans	6	29948988	G	A	0.685705	0.998563	0.228739	0.0143378	2.68782e-57	0.00837006	rs28749159	chr6:29948988:G:A	intergenic
seq.6364.7	seq.6364.7_6_25324140_33350603	chr6:29938084:A:G	trans	6	29949016	C	T	0.693472	0.974392	0.22956	0.0146011	1.06684e-55	0.0126381	rs28749160	chr6:29949016:C:T	intergenic
seq.6364.7	seq.6364.7_6_25324140_33350603	chr6:29938084:A:G	trans	6	29949184	A	C	0.68563	0.998818	0.228762	0.0143364	2.558e-57	0.00869231	rs28749161	chr6:29949184:A:C	intergenic
seq.6364.7	seq.6364.7_6_25324140_33350603	chr6:29938084:A:G	trans	6	29949185	C	T	0.692987	0.966039	0.233518	0.0146912	6.85015e-57	0.00331594	rs28749162	chr6:29949185:C:T	intergenic
seq.6364.7	seq.6364.7_6_25324140_33350603	chr6:29938084:A:G	trans	6	29949256	G	A	0.685766	0.998284	0.229048	0.0143433	2.10087e-57	0.00812154	rs28894078	chr6:29949256:G:A	intergenic
seq.6364.7	seq.6364.7_6_25324140_33350603	chr6:29938084:A:G	trans	6	29949261	G	A	0.685768	0.998257	0.22905	0.0143435	2.10523e-57	0.00811542	rs28894079	chr6:29949261:G:A	intergenic
seq.6364.7	seq.6364.7_6_25324140_33350603	chr6:29938084:A:G	trans	6	29949662	T	C	0.685657	0.998692	0.228772	0.0143377	2.58821e-57	0.00866467	rs2517715	chr6:29949662:T:C	intergenic
seq.6364.7	seq.6364.7_6_25324140_33350603	chr6:29938084:A:G	trans	6	29949719	G	A	0.687069	0.988291	0.230027	0.0144319	3.40722e-57	0.0101177	rs2975045	chr6:29949719:G:A	intergenic
seq.6364.7	seq.6364.7_6_25324140_33350603	chr6:29938084:A:G	trans	6	29949726	G	C	0.687069	0.988291	0.230027	0.0144319	3.40722e-57	0.0101177	rs2916805	chr6:29949726:G:C	intergenic
seq.6364.7	seq.6364.7_6_25324140_33350603	chr6:29938084:A:G	trans	6	29950023	C	A	0.685316	0.998727	0.228623	0.0143301	2.67239e-57	0.0074278	rs2735093	chr6:29950023:C:A	intergenic
seq.6364.7	seq.6364.7_6_25324140_33350603	chr6:29938084:A:G	trans	6	29950396	T	C	0.686396	0.994152	0.229339	0.0143758	2.71082e-57	0.00793749	rs2517712	chr6:29950396:T:C	regulatory_region
seq.6364.7	seq.6364.7_6_25324140_33350603	chr6:29938084:A:G	trans	6	29950511	C	T	0.68538	0.998435	0.228661	0.0143327	2.68102e-57	0.00723992	rs2517711	chr6:29950511:C:T	intergenic
seq.6364.7	seq.6364.7_6_25324140_33350603	chr6:29938084:A:G	trans	6	29950533	G	GA	0.686531	0.993298	0.229476	0.0143834	2.66011e-57	0.0076113	.	chr6:29950533:G:GA	intergenic
seq.6364.7	seq.6364.7_6_25324140_33350603	chr6:29938084:A:G	trans	6	29951656	C	T	0.685237	0.99709	0.228746	0.0143406	2.80673e-57	0.00636806	rs2517708	chr6:29951656:C:T	intergenic
seq.6364.7	seq.6364.7_6_25324140_33350603	chr6:29938084:A:G	trans	6	29952186	G	T	0.686152	0.994058	0.228621	0.0143742	5.85059e-57	0.00790676	rs16896724	chr6:29952186:G:T	intergenic
seq.6364.7	seq.6364.7_6_25324140_33350603	chr6:29938084:A:G	trans	6	29952414	A	C	0.687422	0.989301	0.228468	0.014425	1.69278e-56	0.00514532	rs13201160	chr6:29952414:A:C	intergenic
seq.6364.7	seq.6364.7_6_25324140_33350603	chr6:29938084:A:G	trans	6	29952425	C	T	0.687422	0.989301	0.228468	0.014425	1.69278e-56	0.00514532	rs13201284	chr6:29952425:C:T	intergenic
seq.6364.7	seq.6364.7_6_25324140_33350603	chr6:29938084:A:G	trans	6	29952623	CCT	C	0.686136	0.99485	0.228754	0.0143614	4.02903e-57	0.00481553	rs28993377	chr6:29952623:CCT:C	intergenic
seq.6364.7	seq.6364.7_6_25324140_33350603	chr6:29938084:A:G	trans	6	29952898	T	C	0.687641	0.990415	0.228925	0.014427	1.05779e-56	0.00484325	rs2975041	chr6:29952898:T:C	regulatory_region
seq.6364.7	seq.6364.7_6_25324140_33350603	chr6:29938084:A:G	trans	6	29953174	C	T	0.682759	0.980469	0.228574	0.0144436	2.08209e-56	0.00187448	rs28749166	chr6:29953174:C:T	regulatory_region
seq.6364.7	seq.6364.7_6_25324140_33350603	chr6:29938084:A:G	trans	6	29953257	T	C	0.683307	0.982615	0.22914	0.0144326	9.2045e-57	0.00365908	rs28749167	chr6:29953257:T:C	regulatory_region
seq.6364.7	seq.6364.7_6_25324140_33350603	chr6:29938084:A:G	trans	6	29953707	C	G	0.683475	0.989133	0.228266	0.0143736	8.57828e-57	0.00389345	rs2735091	chr6:29953707:C:G	regulatory_region
seq.6364.7	seq.6364.7_6_25324140_33350603	chr6:29938084:A:G	trans	6	29953923	C	T	0.684237	0.991843	0.227772	0.0143618	1.20754e-56	0.00428099	rs2517703	chr6:29953923:C:T	regulatory_region
seq.6364.7	seq.6364.7_6_25324140_33350603	chr6:29938084:A:G	trans	6	29954086	T	C	0.684237	0.991848	0.227769	0.0143618	1.21143e-56	0.00425399	rs13192355	chr6:29954086:T:C	regulatory_region
seq.6364.7	seq.6364.7_6_25324140_33350603	chr6:29938084:A:G	trans	6	29954890	C	T	0.686126	0.99712	0.227046	0.0143438	1.97015e-56	0.00578962	rs28780071	chr6:29954890:C:T	regulatory_region
seq.6364.7	seq.6364.7_6_25324140_33350603	chr6:29938084:A:G	trans	6	29955076	T	C	0.686113	0.997164	0.227036	0.0143433	1.97061e-56	0.00578843	rs28780072	chr6:29955076:T:C	regulatory_region
seq.6364.7	seq.6364.7_6_25324140_33350603	chr6:29938084:A:G	trans	6	29955644	T	G	0.686528	0.998044	0.225308	0.0143389	1.23055e-55	0.00276638	rs3115636	chr6:29955644:T:G	intergenic
seq.6364.7	seq.6364.7_6_25324140_33350603	chr6:29938084:A:G	trans	6	29956443	G	A	0.685548	0.989352	0.225963	0.0143284	4.97622e-56	0.00836042	rs2571392	chr6:29956443:G:A	intergenic
seq.6364.7	seq.6364.7_6_25324140_33350603	chr6:29938084:A:G	trans	6	29956612	A	G	0.679705	0.989752	0.22878	0.0142845	9.88553e-58	0.0140953	rs2571394	chr6:29956612:A:G	non_coding_transcript_exon
seq.6364.7	seq.6364.7_6_25324140_33350603	chr6:29938084:A:G	trans	6	29957112	C	A	0.682861	0.993241	0.227165	0.0143107	9.6272e-57	0.00427227	rs2517702	chr6:29957112:C:A	intron
seq.6364.7	seq.6364.7_6_25324140_33350603	chr6:29938084:A:G	trans	6	29957350	G	A	0.676934	0.989222	0.225456	0.0142539	2.36919e-56	0.00459041	rs2844809	chr6:29957350:G:A	intron
seq.6364.7	seq.6364.7_6_25324140_33350603	chr6:29938084:A:G	trans	6	29958195	A	T	0.680721	0.999715	0.226042	0.0142077	5.41502e-57	0.00800682	rs2517701	chr6:29958195:A:T	intron
seq.6364.7	seq.6364.7_6_25324140_33350603	chr6:29938084:A:G	trans	6	29960710	T	C	0.691233	0.999	0.225841	0.0144076	2.23821e-55	0.0024168	rs2508035	chr6:29960710:T:C	regulatory_region
seq.6366.38	seq.6366.38_5_134319627_135254700	chr5:134887903:A:G	cis	5	134887903	A	G	0.733962	0.998651	-0.322164	0.0249224	3.182e-38	0.943721	rs3733897	chr5:134887903:A:G	synonymous
seq.6366.38	seq.6366.38_5_134319627_135254700	chr5:134887903:A:G	cis	5	134914906	C	T	0.739703	0.976055	-0.322585	0.0253661	4.74898e-37	0.0277239	rs78165052	chr5:134914906:C:T	intron
seq.6366.38	seq.6366.38_6_29394613_32938221	chr6:31268690:G:T	trans	6	31268690	G	T	0.492042	0.999947	0.262325	0.0219719	7.39946e-33	1	rs2524096	chr6:31268690:G:T	intergenic
seq.6367.66	seq.6367.66_1_203219811_203477149	chr1:203349016:G:A	cis	1	203348811	C	T	0.664566	0.952208	0.254685	0.0241526	5.36785e-26	0.13055	rs12092451	chr1:203348811:C:T	intron
seq.6367.66	seq.6367.66_1_203219811_203477149	chr1:203349016:G:A	cis	1	203349016	G	A	0.657294	0.956872	0.254158	0.0239585	2.72772e-26	0.498785	rs16851364	chr1:203349016:G:A	intron
seq.6367.66	seq.6367.66_1_203219811_203477149	chr1:203349016:G:A	cis	1	203349099	A	G	0.648159	0.992503	0.246873	0.0233764	4.52793e-26	0.340634	rs10920616	chr1:203349099:A:G	intron
seq.6367.66	seq.6367.66_1_203219811_203477149	chr1:203351285:G:A	cis	1	203351285	G	A	0.989023	0.870146	0.936335	0.113558	1.64589e-16	1	rs151087011	chr1:203351285:G:A	intron
seq.6369.82	seq.6369.82_12_6919604_7222497	chr12:7089608:C:T	trans	12	7089608	C	T	0.663337	0.992235	-0.1781	0.0231986	1.62592e-14	1	rs1126605	chr12:7089608:C:T	missense
seq.6372.7	seq.6372.7_17_35487363_35756282	chr17:35575265:T:C	trans	17	35552042	G	C	0.631374	0.964155	0.162957	0.0233052	2.70396e-12	0.102923	rs321604	chr17:35552042:G:C	intron
seq.6372.7	seq.6372.7_17_35487363_35756282	chr17:35575265:T:C	trans	17	35554715	A	G	0.631192	0.96686	0.162644	0.0232749	2.78869e-12	0.0989433	rs321614	chr17:35554715:A:G	splice_polypyrimidine_tract
seq.6372.7	seq.6372.7_17_35487363_35756282	chr17:35575265:T:C	trans	17	35555225	A	C	0.63089	0.96559	0.162034	0.0232886	3.45939e-12	0.0877198	rs186503	chr17:35555225:A:C	intron
seq.6372.7	seq.6372.7_17_35487363_35756282	chr17:35575265:T:C	trans	17	35555701	C	T	0.63139	0.964995	0.162812	0.0233031	2.81384e-12	0.0889908	rs321616	chr17:35555701:C:T	intron
seq.6372.7	seq.6372.7_17_35487363_35756282	chr17:35575265:T:C	trans	17	35575265	T	C	0.647241	0.962738	0.170469	0.0236538	5.72664e-13	0.532621	rs1046321	chr17:35575265:T:C	3_prime_utr
seq.6372.7	seq.6372.7_17_35487363_35756282	chr17:35575265:T:C	trans	17	35619088	A	G	0.645323	0.955066	0.167163	0.0237397	1.90195e-12	0.237312	rs225245	chr17:35619088:A:G	intron
seq.6373.54	seq.6373.54_14_100619310_100787824	chr14:100701747:G:T	cis	14	100700912	G	A	0.685221	0.956052	-0.204482	0.0243457	4.4978e-17	0.189359	rs58702304	chr14:100700912:G:A	regulatory_region
seq.6373.54	seq.6373.54_14_100619310_100787824	chr14:100701747:G:T	cis	14	100701736	G	T	0.576141	0.95501	-0.128249	0.0231617	3.07511e-08	0.0296628	rs28379186	chr14:100701736:G:T	intergenic
seq.6373.54	seq.6373.54_14_100619310_100787824	chr14:100701747:G:T	cis	14	100701747	G	T	0.684925	0.956361	-0.204766	0.0243441	4.05415e-17	0.199831	rs59825373	chr14:100701747:G:T	intergenic
seq.6373.54	seq.6373.54_14_100619310_100787824	chr14:100701747:G:T	cis	14	100702739	C	T	0.691722	0.956211	-0.204222	0.0244975	7.6542e-17	0.0876951	rs59939092	chr14:100702739:C:T	intergenic
seq.6373.54	seq.6373.54_14_100619310_100787824	chr14:100701747:G:T	cis	14	100705846	C	T	0.595848	0.956341	-0.129228	0.0231882	2.50346e-08	0.0142724	rs7140792	chr14:100705846:C:T	regulatory_region
seq.6373.54	seq.6373.54_14_100619310_100787824	chr14:100701747:G:T	cis	14	100706997	GAC	G	0.658424	0.944255	-0.213167	0.0239686	5.91698e-19	0.0247949	rs72234961	chr14:100706997:GAC:G	regulatory_region
seq.6373.54	seq.6373.54_14_100619310_100787824	chr14:100701747:G:T	cis	14	100707083	C	T	0.663216	0.956571	-0.215012	0.0239003	2.33668e-19	0.0837263	rs114513440	chr14:100707083:C:T	regulatory_region
seq.6373.54	seq.6373.54_14_100619310_100787824	chr14:100701747:G:T	cis	14	100707147	C	T	0.664951	0.955407	-0.213422	0.0239489	5.03269e-19	0.0740362	rs34700576	chr14:100707147:C:T	regulatory_region
seq.6373.54	seq.6373.54_14_100619310_100787824	chr14:100701747:G:T	cis	14	100707314	A	G	0.663246	0.956543	-0.215089	0.0239005	2.27091e-19	0.0846862	rs67625676	chr14:100707314:A:G	intergenic
seq.6373.54	seq.6373.54_14_100619310_100787824	chr14:100701747:G:T	cis	14	100710591	C	T	0.669332	0.95657	-0.224574	0.024064	1.03514e-20	0.0981806	rs72631671	chr14:100710591:C:T	tf_binding_site
seq.6373.54	seq.6373.54_14_100619310_100787824	chr14:100701747:G:T	cis	14	100710935	C	T	0.66843	0.95465	-0.224319	0.0240628	1.1392e-20	0.0839898	rs61307974	chr14:100710935:C:T	intergenic
seq.6373.54	seq.6373.54_14_100619310_100787824	chr14:100701747:G:T	cis	14	100712885	A	G	0.355246	0.960339	0.2059	0.0237033	3.7368e-18	0.0144208	rs12434496	chr14:100712885:A:G	intergenic
seq.6373.54	seq.6373.54_14_100619310_100787824	chr14:100701747:G:T	cis	14	100715947	C	T	0.354756	0.960289	0.206588	0.0236829	2.70707e-18	0.0165339	rs12897601	chr14:100715947:C:T	intergenic
seq.6373.54	seq.6373.54_14_100619310_100787824	chr14:100723120:A:T	cis	14	100723120	A	T	0.114303	0.856959	-0.332544	0.0381664	2.95937e-18	0.999887	rs8022367	chr14:100723120:A:T	intergenic
seq.6373.54	seq.6373.54_14_100619310_100787824	chr14:100724420:C:G	cis	14	100724420	C	G	0.644935	0.921788	0.234257	0.0245157	1.23169e-21	0.994652	rs3759554	chr14:100724420:C:G	regulatory_region
seq.6375.75	seq.6375.75_3_195039337_195435882	chr3:195088297:T:G	cis	3	195069693	G	A	0.657207	0.993227	-0.228031	0.0238746	1.28204e-21	0.0824878	rs3796158	chr3:195069693:G:A	3_prime_utr
seq.6375.75	seq.6375.75_3_195039337_195435882	chr3:195088297:T:G	cis	3	195071241	G	C	0.654498	0.993659	-0.227057	0.0238318	1.61102e-21	0.102372	rs7631827	chr3:195071241:G:C	intron
seq.6375.75	seq.6375.75_3_195039337_195435882	chr3:195088297:T:G	cis	3	195072245	C	G	0.654949	0.993966	-0.22547	0.0238458	3.21959e-21	0.0640906	rs10933694	chr3:195072245:C:G	intron
seq.6375.75	seq.6375.75_3_195039337_195435882	chr3:195088297:T:G	cis	3	195074823	C	T	0.650516	0.999663	-0.225899	0.0236874	1.47503e-21	0.0918177	rs73206616	chr3:195074823:C:T	intron
seq.6375.75	seq.6375.75_3_195039337_195435882	chr3:195088297:T:G	cis	3	195075113	A	G	0.654032	0.994082	-0.225719	0.0238184	2.62543e-21	0.0862741	rs75226331	chr3:195075113:A:G	intron
seq.6375.75	seq.6375.75_3_195039337_195435882	chr3:195088297:T:G	cis	3	195075161	A	G	0.654247	0.993747	-0.225163	0.0238403	3.56697e-21	0.0689068	rs147138540	chr3:195075161:A:G	intron
seq.6375.75	seq.6375.75_3_195039337_195435882	chr3:195088297:T:G	cis	3	195075162	G	T	0.654263	0.993678	-0.225117	0.0238409	3.64167e-21	0.0683159	rs112865836	chr3:195075162:G:T	intron
seq.6375.75	seq.6375.75_3_195039337_195435882	chr3:195088297:T:G	cis	3	195075622	G	A	0.658443	0.993193	-0.228002	0.0238905	1.37911e-21	0.0776488	rs60712049	chr3:195075622:G:A	intron
seq.6375.75	seq.6375.75_3_195039337_195435882	chr3:195088297:T:G	cis	3	195077651	G	A	0.66246	0.994299	-0.222177	0.0238972	1.44178e-20	0.0260454	rs12107513	chr3:195077651:G:A	intron
seq.6375.75	seq.6375.75_3_195039337_195435882	chr3:195088297:T:G	cis	3	195081643	G	C	0.662475	0.992985	-0.222085	0.023887	1.43979e-20	0.0253993	rs10933696	chr3:195081643:G:C	intron
seq.6375.75	seq.6375.75_3_195039337_195435882	chr3:195088297:T:G	cis	3	195083166	T	C	0.667296	0.99238	-0.220911	0.0241308	5.44879e-20	0.0237292	rs73206620	chr3:195083166:T:C	intron
seq.6375.75	seq.6375.75_3_195039337_195435882	chr3:195088297:T:G	cis	3	195087935	G	A	0.668269	0.972337	-0.223507	0.0243914	5.03153e-20	0.0477958	rs150936791	chr3:195087935:G:A	intron
seq.6375.75	seq.6375.75_3_195039337_195435882	chr3:195088297:T:G	cis	3	195088297	T	G	0.670873	0.957686	-0.22481	0.0245606	5.52332e-20	0.18625	rs200650462	chr3:195088297:T:G	intron
seq.6378.2	seq.6378.2_11_116616384_117220044	chr11:116791863:C:T	trans	11	116791863	C	T	0.276323	0.999837	0.25524	0.0240539	2.64423e-26	0.522886	rs651821	chr11:116791863:C:T	5_prime_utr
seq.6378.2	seq.6378.2_11_116616384_117220044	chr11:116791863:C:T	trans	11	116792991	G	A	0.27684	0.999439	0.254735	0.0240623	3.4435e-26	0.477118	rs662799	chr11:116792991:G:A	intergenic
seq.6378.2	seq.6378.2_19_44814773_44954779	chr19:44908684:T:C	trans	19	44903416	G	A	0.899797	0.982767	-0.387146	0.0370583	1.51286e-25	0.124577	rs10119	chr19:44903416:G:A	3_prime_utr
seq.6378.2	seq.6378.2_19_44814773_44954779	chr19:44908684:T:C	trans	19	44906745	G	A	0.91551	0.999876	-0.415486	0.0394977	7.04369e-26	0.0624214	rs769449	chr19:44906745:G:A	intron
seq.6378.2	seq.6378.2_19_44814773_44954779	chr19:44908684:T:C	trans	19	44908684	T	C	0.906567	0.990888	-0.414348	0.0380617	1.34091e-27	0.84826	rs429358	chr19:44908684:T:C	missense
seq.6378.2	seq.6378.2_19_44814773_44954779	chr19:44908822:C:T	trans	19	44908822	C	T	0.921952	0.999722	0.651917	0.0410846	1.06145e-56	0.997955	rs7412	chr19:44908822:C:T	missense
seq.6380.23	seq.6380.23_3_47806133_53857536	chr3:52818472:C:G	trans	3	52815439	A	G	0.983463	0.993805	-1.90592	0.086504	1.39637e-107	0.0147886	rs2710328	chr3:52815439:A:G	intron
seq.6380.23	seq.6380.23_3_47806133_53857536	chr3:52818472:C:G	trans	3	52815810	T	C	0.983399	0.996952	-1.90033	0.0862545	1.43219e-107	0.0167269	rs184922694	chr3:52815810:T:C	intron
seq.6380.23	seq.6380.23_3_47806133_53857536	chr3:52818472:C:G	trans	3	52816697	T	C	0.9834	0.997012	-1.90034	0.0862543	1.42889e-107	0.0168167	rs2535623	chr3:52816697:T:C	intron
seq.6380.23	seq.6380.23_3_47806133_53857536	chr3:52818472:C:G	trans	3	52816769	T	C	0.9834	0.997012	-1.90034	0.0862543	1.42889e-107	0.0168167	rs2710321	chr3:52816769:T:C	intron
seq.6380.23	seq.6380.23_3_47806133_53857536	chr3:52818472:C:G	trans	3	52817104	T	G	0.983462	0.99383	-1.90589	0.0865017	1.39316e-107	0.0148678	rs2535620	chr3:52817104:T:G	intron
seq.6380.23	seq.6380.23_3_47806133_53857536	chr3:52818472:C:G	trans	3	52817242	T	C	0.983463	0.993805	-1.90592	0.086504	1.39637e-107	0.0147886	rs2535619	chr3:52817242:T:C	intron
seq.6380.23	seq.6380.23_3_47806133_53857536	chr3:52818472:C:G	trans	3	52817878	T	A	0.983401	0.997192	-1.90012	0.0862489	1.46218e-107	0.0165359	rs2710320	chr3:52817878:T:A	intron
seq.6380.23	seq.6380.23_3_47806133_53857536	chr3:52818472:C:G	trans	3	52818122	A	G	0.983463	0.993805	-1.90592	0.086504	1.39637e-107	0.0147886	rs2245536	chr3:52818122:A:G	synonymous
seq.6380.23	seq.6380.23_3_47806133_53857536	chr3:52818472:C:G	trans	3	52818472	C	G	0.983354	0.99997	-1.89452	0.0859748	1.30617e-107	0.0178182	rs2256734	chr3:52818472:C:G	missense
seq.6380.23	seq.6380.23_3_47806133_53857536	chr3:52818472:C:G	trans	3	52818627	C	G	0.983402	0.997162	-1.90015	0.0862514	1.47571e-107	0.0164496	rs2256728	chr3:52818627:C:G	intron
seq.6380.23	seq.6380.23_3_47806133_53857536	chr3:52818472:C:G	trans	3	52818789	G	C	0.983402	0.997162	-1.90015	0.0862514	1.47571e-107	0.0164496	rs2535618	chr3:52818789:G:C	intron
seq.6380.23	seq.6380.23_3_47806133_53857536	chr3:52818472:C:G	trans	3	52819071	T	C	0.983354	1	-1.89449	0.0859747	1.31826e-107	0.0175846	rs2710319	chr3:52819071:T:C	intron
seq.6380.23	seq.6380.23_3_47806133_53857536	chr3:52818472:C:G	trans	3	52819120	C	T	0.983402	0.997162	-1.90015	0.0862514	1.47571e-107	0.0164496	rs2535617	chr3:52819120:C:T	intron
seq.6380.23	seq.6380.23_3_47806133_53857536	chr3:52818472:C:G	trans	3	52819182	C	T	0.983402	0.997162	-1.90015	0.0862514	1.47571e-107	0.0164496	rs3774361	chr3:52819182:C:T	intron
seq.6380.23	seq.6380.23_3_47806133_53857536	chr3:52818472:C:G	trans	3	52819464	T	A	0.983354	1	-1.89449	0.0859747	1.31826e-107	0.0175846	rs2276814	chr3:52819464:T:A	missense
seq.6380.23	seq.6380.23_3_47806133_53857536	chr3:52818472:C:G	trans	3	52819617	G	A	0.983402	0.997162	-1.90015	0.0862514	1.47571e-107	0.0164496	rs184752179	chr3:52819617:G:A	intron
seq.6380.23	seq.6380.23_3_47806133_53857536	chr3:52818472:C:G	trans	3	52820066	T	C	0.983402	0.997162	-1.90015	0.0862514	1.47571e-107	0.0164496	rs2535616	chr3:52820066:T:C	intron
seq.6380.23	seq.6380.23_3_47806133_53857536	chr3:52818472:C:G	trans	3	52820116	C	T	0.983402	0.997162	-1.90015	0.0862514	1.47571e-107	0.0164496	rs2710318	chr3:52820116:C:T	intron
seq.6380.23	seq.6380.23_3_47806133_53857536	chr3:52818472:C:G	trans	3	52820455	T	A	0.983402	0.997132	-1.90019	0.0862539	1.47911e-107	0.0164098	rs1052729	chr3:52820455:T:A	intron
seq.6380.23	seq.6380.23_3_47806133_53857536	chr3:52818472:C:G	trans	3	52820519	G	C	0.983402	0.997132	-1.90019	0.0862539	1.47911e-107	0.0164098	rs2535615	chr3:52820519:G:C	intron
seq.6380.23	seq.6380.23_3_47806133_53857536	chr3:52818472:C:G	trans	3	52820897	G	A	0.983406	0.996934	-1.90039	0.0862706	1.54525e-107	0.0162257	rs2535646	chr3:52820897:G:A	intron
seq.6380.23	seq.6380.23_3_47806133_53857536	chr3:52818472:C:G	trans	3	52820984	C	A	0.983406	0.996934	-1.90039	0.0862706	1.54525e-107	0.0162257	rs148956512	chr3:52820984:C:A	splice_region
seq.6380.23	seq.6380.23_3_47806133_53857536	chr3:52818472:C:G	trans	3	52821486	G	GGT	0.983706	0.977747	-1.9348	0.0878857	2.07014e-107	0.00593555	.	chr3:52821486:G:GGT	intron
seq.6380.23	seq.6380.23_3_47806133_53857536	chr3:52818472:C:G	trans	3	52821625	C	T	0.983406	0.996934	-1.90039	0.0862706	1.54525e-107	0.0162257	rs181819575	chr3:52821625:C:T	intron
seq.6380.23	seq.6380.23_3_47806133_53857536	chr3:52818472:C:G	trans	3	52821971	T	C	0.98346	0.993711	-1.90586	0.086502	1.40281e-107	0.0146742	rs2535645	chr3:52821971:T:C	intron
seq.6380.23	seq.6380.23_3_47806133_53857536	chr3:52818472:C:G	trans	3	52822081	C	T	0.983303	0.990308	-1.89963	0.0863193	2.46604e-107	0.0126728	rs188974524	chr3:52822081:C:T	intron
seq.6380.23	seq.6380.23_3_47806133_53857536	chr3:52818472:C:G	trans	3	52822214	A	G	0.983395	0.996716	-1.90022	0.0862548	1.47571e-107	0.015964	rs2535644	chr3:52822214:A:G	intron
seq.6380.23	seq.6380.23_3_47806133_53857536	chr3:52818472:C:G	trans	3	52822218	T	C	0.983395	0.996716	-1.90022	0.0862548	1.47571e-107	0.015964	rs2535643	chr3:52822218:T:C	intron
seq.6380.23	seq.6380.23_3_47806133_53857536	chr3:52818472:C:G	trans	3	52822569	G	C	0.983402	0.997132	-1.90019	0.0862539	1.47911e-107	0.0164098	rs182610714	chr3:52822569:G:C	intron
seq.6380.23	seq.6380.23_3_47806133_53857536	chr3:52818472:C:G	trans	3	52822711	A	G	0.983402	0.997132	-1.90019	0.0862539	1.47911e-107	0.0164098	rs118013309	chr3:52822711:A:G	intron
seq.6380.23	seq.6380.23_3_47806133_53857536	chr3:52818472:C:G	trans	3	52822764	C	G	0.983402	0.997132	-1.90019	0.0862539	1.47911e-107	0.0164098	rs2535641	chr3:52822764:C:G	intron
seq.6380.23	seq.6380.23_3_47806133_53857536	chr3:52818472:C:G	trans	3	52823074	T	C	0.983402	0.997132	-1.90019	0.0862539	1.47911e-107	0.0164098	rs2535639	chr3:52823074:T:C	intron
seq.6380.23	seq.6380.23_3_47806133_53857536	chr3:52818472:C:G	trans	3	52824079	G	A	0.983402	0.997132	-1.90019	0.0862539	1.47911e-107	0.0164098	rs2535637	chr3:52824079:G:A	intron
seq.6380.23	seq.6380.23_3_47806133_53857536	chr3:52818472:C:G	trans	3	52824356	C	T	0.983402	0.997132	-1.90019	0.0862539	1.47911e-107	0.0164098	rs2710324	chr3:52824356:C:T	intron
seq.6380.23	seq.6380.23_3_47806133_53857536	chr3:52818472:C:G	trans	3	52824746	G	A	0.983402	0.997132	-1.90019	0.0862539	1.47911e-107	0.0164098	rs183660326	chr3:52824746:G:A	intron
seq.6380.23	seq.6380.23_3_47806133_53857536	chr3:52818472:C:G	trans	3	52825034	A	G	0.983402	0.997132	-1.90019	0.0862539	1.47911e-107	0.0164098	rs189256449	chr3:52825034:A:G	intron
seq.6380.23	seq.6380.23_3_47806133_53857536	chr3:52818472:C:G	trans	3	52825101	C	T	0.983402	0.997132	-1.90019	0.0862539	1.47911e-107	0.0164098	rs192287445	chr3:52825101:C:T	intron
seq.6380.23	seq.6380.23_3_47806133_53857536	chr3:52818472:C:G	trans	3	52825166	C	T	0.983402	0.997132	-1.90019	0.0862539	1.47911e-107	0.0164098	rs2535636	chr3:52825166:C:T	intron
seq.6380.23	seq.6380.23_3_47806133_53857536	chr3:52818472:C:G	trans	3	52825498	C	T	0.983402	0.997132	-1.90019	0.0862539	1.47911e-107	0.0164098	rs2710325	chr3:52825498:C:T	intron
seq.6380.23	seq.6380.23_3_47806133_53857536	chr3:52818472:C:G	trans	3	52825874	A	G	0.983402	0.997132	-1.90019	0.0862539	1.47911e-107	0.0164098	rs2535631	chr3:52825874:A:G	intron
seq.6380.23	seq.6380.23_3_47806133_53857536	chr3:52818472:C:G	trans	3	52826347	C	T	0.983413	0.996518	-1.90075	0.0863003	1.66341e-107	0.0147619	rs145967897	chr3:52826347:C:T	intron
seq.6380.23	seq.6380.23_3_47806133_53857536	chr3:52818472:C:G	trans	3	52826473	C	T	0.983413	0.996518	-1.90075	0.0863003	1.66341e-107	0.0147619	rs138617324	chr3:52826473:C:T	intron
seq.6380.23	seq.6380.23_3_47806133_53857536	chr3:52818472:C:G	trans	3	52827587	C	A	0.983403	0.997092	-1.8998	0.0862466	1.57036e-107	0.0153662	rs2710344	chr3:52827587:C:A	intron
seq.6380.23	seq.6380.23_3_47806133_53857536	chr3:52818472:C:G	trans	3	52828027	T	C	0.983403	0.997092	-1.8998	0.0862466	1.57036e-107	0.0153662	rs2535628	chr3:52828027:T:C	intron
seq.6380.23	seq.6380.23_3_47806133_53857536	chr3:52818472:C:G	trans	3	52828372	C	T	0.983403	0.997092	-1.8998	0.0862466	1.57036e-107	0.0153662	rs149856510	chr3:52828372:C:T	intron
seq.6380.23	seq.6380.23_3_47806133_53857536	chr3:52818472:C:G	trans	3	52828963	A	G	0.983403	0.997092	-1.8998	0.0862466	1.57036e-107	0.0153662	rs2535626	chr3:52828963:A:G	intron
seq.6380.23	seq.6380.23_3_47806133_53857536	chr3:52818472:C:G	trans	3	52829139	G	A	0.983403	0.997092	-1.8998	0.0862466	1.57036e-107	0.0153662	rs150181495	chr3:52829139:G:A	synonymous
seq.6380.23	seq.6380.23_3_47806133_53857536	chr3:52818472:C:G	trans	3	52829371	T	C	0.983403	0.997092	-1.8998	0.0862466	1.57036e-107	0.0153662	rs2535622	chr3:52829371:T:C	intron
seq.6380.23	seq.6380.23_3_47806133_53857536	chr3:52818472:C:G	trans	3	52829931	T	C	0.983403	0.997092	-1.8998	0.0862466	1.57036e-107	0.0153662	rs2535642	chr3:52829931:T:C	intron
seq.6380.23	seq.6380.23_3_47806133_53857536	chr3:52818472:C:G	trans	3	52830259	T	A	0.983403	0.997092	-1.8998	0.0862466	1.57036e-107	0.0153662	rs2535632	chr3:52830259:T:A	intron
seq.6380.23	seq.6380.23_3_47806133_53857536	chr3:52818472:C:G	trans	3	52833305	G	A	0.983405	0.996976	-1.9001	0.0862589	1.55597e-107	0.0155335	rs187336973	chr3:52833305:G:A	3_prime_utr
seq.6380.23	seq.6380.23_3_47806133_53857536	chr3:52818472:C:G	trans	3	52833702	C	T	0.983416	0.996322	-1.90114	0.0863196	1.68267e-107	0.0148716	rs2276820	chr3:52833702:C:T	synonymous
seq.6380.23	seq.6380.23_3_47806133_53857536	chr3:52818472:C:G	trans	3	52834557	G	A	0.983405	0.996976	-1.9001	0.0862589	1.55597e-107	0.0155335	rs188468906	chr3:52834557:G:A	intron
seq.6380.23	seq.6380.23_3_47806133_53857536	chr3:52818472:C:G	trans	3	52835689	G	A	0.983405	0.996976	-1.9001	0.0862589	1.55597e-107	0.0155335	rs183966730	chr3:52835689:G:A	regulatory_region
seq.6380.23	seq.6380.23_3_47806133_53857536	chr3:52818472:C:G	trans	3	52837535	T	A	0.983404	0.997034	-1.90004	0.0862541	1.53815e-107	0.0156238	rs187101745	chr3:52837535:T:A	3_prime_utr
seq.6380.23	seq.6380.23_3_47806133_53857536	chr3:52818472:C:G	trans	3	52841106	G	C	0.983403	0.997064	-1.90003	0.0862516	1.52055e-107	0.0157343	rs189596809	chr3:52841106:G:C	intron
seq.6380.23	seq.6380.23_3_47806133_53857536	chr3:52818472:C:G	trans	3	52841379	T	C	0.0166466	0.99994	1.89453	0.0859749	1.30617e-107	0.0177337	rs4687665	chr3:52841379:T:C	intron
seq.6380.23	seq.6380.23_3_47806133_53857536	chr3:52818472:C:G	trans	3	52841559	A	G	0.0259857	0.645664	1.89513	0.086198	3.94457e-107	0.0021817	rs4687666	chr3:52841559:A:G	intron
seq.6380.23	seq.6380.23_3_47806133_53857536	chr3:52818472:C:G	trans	3	52842071	C	T	0.0259857	0.645664	1.89513	0.086198	3.94457e-107	0.0021817	rs2878636	chr3:52842071:C:T	intron
seq.6380.23	seq.6380.23_3_47806133_53857536	chr3:52818472:C:G	trans	3	52845034	A	C	0.983403	0.997064	-1.90003	0.0862516	1.52055e-107	0.0157343	rs77646333	chr3:52845034:A:C	intron
seq.6380.23	seq.6380.23_3_47806133_53857536	chr3:52818472:C:G	trans	3	52845877	C	T	0.983414	0.996433	-1.90104	0.0863101	1.63305e-107	0.0150597	rs370257981	chr3:52845877:C:T	intron
seq.6380.23	seq.6380.23_3_47806133_53857536	chr3:52818472:C:G	trans	3	52846241	G	T	0.983403	0.997064	-1.90003	0.0862516	1.52055e-107	0.0157343	rs193077386	chr3:52846241:G:T	intron
seq.6380.23	seq.6380.23_3_47806133_53857536	chr3:52827195:A:T	trans	3	52818522	G	T	0.672447	0.999742	0.271115	0.0239473	1.0292e-29	0.0335558	rs4687657	chr3:52818522:G:T	missense
seq.6380.23	seq.6380.23_3_47806133_53857536	chr3:52827195:A:T	trans	3	52818881	G	T	0.674154	0.990749	0.273639	0.0240699	5.99929e-30	0.0711714	rs35004449	chr3:52818881:G:T	intron
seq.6380.23	seq.6380.23_3_47806133_53857536	chr3:52827195:A:T	trans	3	52819731	C	G	0.67196	0.990843	0.272324	0.0240075	8.00571e-30	0.0315135	rs2276815	chr3:52819731:C:G	intron
seq.6380.23	seq.6380.23_3_47806133_53857536	chr3:52827195:A:T	trans	3	52821213	T	C	0.669868	0.99981	0.270679	0.0238562	7.73749e-30	0.0364482	rs2239547	chr3:52821213:T:C	intron
seq.6380.23	seq.6380.23_3_47806133_53857536	chr3:52827195:A:T	trans	3	52826350	C	G	0.672757	0.990554	0.274778	0.0240693	3.47376e-30	0.0419946	rs4687658	chr3:52826350:C:G	intron
seq.6380.23	seq.6380.23_3_47806133_53857536	chr3:52827195:A:T	trans	3	52826920	C	T	0.672758	0.990559	0.274774	0.0240692	3.47776e-30	0.0419757	rs2276817	chr3:52826920:C:T	synonymous
seq.6380.23	seq.6380.23_3_47806133_53857536	chr3:52827195:A:T	trans	3	52827195	A	T	0.674128	0.986091	0.276898	0.0241457	1.91426e-30	0.0854547	rs13072536	chr3:52827195:A:T	missense
seq.6380.23	seq.6380.23_3_47806133_53857536	chr3:52827195:A:T	trans	3	52827987	G	A	0.672867	0.990627	0.275076	0.024067	2.97577e-30	0.0537458	rs12488303	chr3:52827987:G:A	intron
seq.6380.23	seq.6380.23_3_47806133_53857536	chr3:52827195:A:T	trans	3	52828184	C	T	0.672867	0.990627	0.275076	0.024067	2.97577e-30	0.0537458	rs2072391	chr3:52828184:C:T	intron
seq.6380.23	seq.6380.23_3_47806133_53857536	chr3:52827195:A:T	trans	3	52830119	T	C	0.672334	0.990719	0.27261	0.0240331	8.02417e-30	0.0380272	rs4687554	chr3:52830119:T:C	intron
seq.6380.23	seq.6380.23_3_47806133_53857536	chr3:52827195:A:T	trans	3	52830677	T	G	0.672947	0.985983	0.273367	0.0241046	8.23379e-30	0.0376346	rs2071041	chr3:52830677:T:G	splice_polypyrimidine_tract
seq.6380.23	seq.6380.23_3_47806133_53857536	chr3:52827195:A:T	trans	3	52830844	A	G	0.67256	0.98987	0.273464	0.0240456	5.71742e-30	0.0445655	rs2071040	chr3:52830844:A:G	intron
seq.6380.23	seq.6380.23_3_47806133_53857536	chr3:52827195:A:T	trans	3	52832141	C	G	0.672878	0.990579	0.275105	0.0240678	2.94646e-30	0.0543515	rs3755803	chr3:52832141:C:G	regulatory_region
seq.6380.23	seq.6380.23_3_47806133_53857536	chr3:52827195:A:T	trans	3	52834429	G	A	0.670854	0.999676	0.273468	0.0239215	2.89668e-30	0.0525624	rs13083728	chr3:52834429:G:A	intron
seq.6380.23	seq.6380.23_3_47806133_53857536	chr3:52827195:A:T	trans	3	52836116	G	A	0.672876	0.9904	0.275041	0.0240696	3.06902e-30	0.0517291	rs1573815	chr3:52836116:G:A	intergenic
seq.6380.23	seq.6380.23_3_47806133_53857536	chr3:52827195:A:T	trans	3	52836602	T	A	0.672876	0.9904	0.275041	0.0240696	3.06902e-30	0.0517291	rs4687663	chr3:52836602:T:A	3_prime_utr
seq.6380.23	seq.6380.23_3_47806133_53857536	chr3:52827195:A:T	trans	3	52837913	G	A	0.672684	0.990085	0.27451	0.0240674	3.90931e-30	0.0369848	rs3733047	chr3:52837913:G:A	3_prime_utr
seq.6380.23	seq.6380.23_3_47806133_53857536	chr3:52827195:A:T	trans	3	52840272	T	C	0.670112	0.999778	0.270352	0.0238877	1.07349e-29	0.0240762	rs6445538	chr3:52840272:T:C	3_prime_utr
seq.6380.23	seq.6380.23_3_47806133_53857536	chr3:52827195:A:T	trans	3	52840280	G	A	0.672135	0.9902	0.272021	0.024032	1.05512e-29	0.0264304	rs6445539	chr3:52840280:G:A	3_prime_utr
seq.6380.23	seq.6380.23_3_47806133_53857536	chr3:52827195:A:T	trans	3	52840845	G	A	0.672174	0.989143	0.27208	0.0240441	1.09471e-29	0.0252435	rs7638524	chr3:52840845:G:A	intron
seq.6380.23	seq.6380.23_3_47806133_53857536	chr3:52827195:A:T	trans	3	52846527	G	A	0.67229	0.988944	0.273087	0.0240436	6.7655e-30	0.042605	rs4687672	chr3:52846527:G:A	mature_mirna
seq.6380.23	seq.6380.23_3_47806133_53857536	chr3:52827195:A:T	trans	3	52852225	G	A	0.67142	0.977193	0.269984	0.0241479	5.08511e-29	0.00944112	rs12496077	chr3:52852225:G:A	intron
seq.6380.23	seq.6380.23_3_47806133_53857536	chr3:52827195:A:T	trans	3	52857740	A	T	0.672859	0.979074	0.270506	0.0241605	4.25696e-29	0.0101923	rs7620706	chr3:52857740:A:T	intron
seq.6380.23	seq.6380.23_5_177071929_177492904	chr5:177412889:T:G	trans	5	177409531	A	G	0.725312	0.957155	0.222306	0.0249499	5.10035e-19	0.0643369	rs1801020	chr5:177409531:A:G	5_prime_utr
seq.6380.23	seq.6380.23_5_177071929_177492904	chr5:177412889:T:G	trans	5	177412424	CAA	C	0.702778	0.932202	0.223866	0.0245801	8.4217e-20	0.0503293	rs11290491	chr5:177412424:CAA:C	intron
seq.6380.23	seq.6380.23_5_177071929_177492904	chr5:177412889:T:G	trans	5	177412889	T	G	0.724338	0.975059	0.224344	0.0246665	9.44931e-20	0.293519	rs2731674	chr5:177412889:T:G	intron
seq.6380.23	seq.6380.23_5_177071929_177492904	chr5:177412889:T:G	trans	5	177412897	T	C	0.724338	0.975059	0.224344	0.0246665	9.44931e-20	0.293519	rs2731673	chr5:177412897:T:C	intron
seq.6380.23	seq.6380.23_5_177071929_177492904	chr5:177412889:T:G	trans	5	177413083	G	GC	0.725345	0.972956	0.224126	0.0247225	1.23851e-19	0.211209	.	chr5:177413083:G:GC	intron
seq.6380.23	seq.6380.23_5_177071929_177492904	chr5:177412889:T:G	trans	5	177414338	T	C	0.71891	0.997539	0.217876	0.0242352	2.47116e-19	0.0634816	rs2545801	chr5:177414338:T:C	intron
seq.6382.17	seq.6382.17_4_101651761_104017696	chr4:102634957:A:T	cis	4	102612853	G	A	0.971222	0.958057	0.674182	0.068306	5.61565e-23	0.18496	rs4648112	chr4:102612853:G:A	intron
seq.6382.17	seq.6382.17_4_101651761_104017696	chr4:102634957:A:T	cis	4	102634957	A	T	0.97097	0.997078	0.661817	0.0667209	3.43558e-23	0.822614	rs142248415	chr4:102634957:A:T	missense
seq.6382.17	seq.6382.17_4_101651761_104017696	chr4:102718815:T:C	cis	4	102718815	T	C	0.996476	0.995893	2.00083	0.188131	2.04127e-26	0.897098	rs1003830603	chr4:102718815:T:C	intron
seq.6382.17	seq.6382.17_4_101651761_104017696	chr4:102718815:T:C	cis	4	102795558	T	G	0.996387	0.982113	1.94619	0.187123	2.4649e-25	0.0755895	rs912082533	chr4:102795558:T:G	3_prime_utr
seq.6382.17	seq.6382.17_4_101651761_104017696	chr4:102721971:G:A	cis	4	102682792	A	G	0.250903	0.942167	0.517538	0.0264006	1.45011e-85	0.0157986	rs227280	chr4:102682792:A:G	missense
seq.6382.17	seq.6382.17_4_101651761_104017696	chr4:102721971:G:A	cis	4	102685515	C	T	0.251493	0.945485	0.518633	0.0263161	1.84799e-86	0.0289004	rs170563	chr4:102685515:C:T	intron
seq.6382.17	seq.6382.17_4_101651761_104017696	chr4:102721971:G:A	cis	4	102685715	C	T	0.251806	0.947557	0.518002	0.0262788	1.70765e-86	0.0282706	rs227281	chr4:102685715:C:T	intron
seq.6382.17	seq.6382.17_4_101651761_104017696	chr4:102721971:G:A	cis	4	102685729	C	A	0.251401	0.947162	0.517605	0.0263074	3.5156e-86	0.0180639	rs227282	chr4:102685729:C:A	intron
seq.6382.17	seq.6382.17_4_101651761_104017696	chr4:102721971:G:A	cis	4	102686096	C	G	0.251069	0.946579	0.519079	0.026327	1.55239e-86	0.0265488	rs227283	chr4:102686096:C:G	intron
seq.6382.17	seq.6382.17_4_101651761_104017696	chr4:102721971:G:A	cis	4	102686478	G	A	0.242033	0.999838	0.508709	0.0259241	9.83332e-86	0.0183315	rs227284	chr4:102686478:G:A	intron
seq.6382.17	seq.6382.17_4_101651761_104017696	chr4:102721971:G:A	cis	4	102686649	C	T	0.242009	0.999919	0.508729	0.0259231	9.55213e-86	0.0186968	rs227285	chr4:102686649:C:T	intron
seq.6382.17	seq.6382.17_4_101651761_104017696	chr4:102721971:G:A	cis	4	102688636	T	A	0.251745	0.949517	0.517127	0.0262554	2.334e-86	0.0232967	rs13112128	chr4:102688636:T:A	intron
seq.6382.17	seq.6382.17_4_101651761_104017696	chr4:102721971:G:A	cis	4	102689091	C	T	0.251668	0.949865	0.517057	0.0262529	2.3681e-86	0.0235024	rs227363	chr4:102689091:C:T	intron
seq.6382.17	seq.6382.17_4_101651761_104017696	chr4:102721971:G:A	cis	4	102689153	T	A	0.251073	0.949057	0.517184	0.0262879	3.61493e-86	0.0177313	rs227364	chr4:102689153:T:A	intron
seq.6382.17	seq.6382.17_4_101651761_104017696	chr4:102721971:G:A	cis	4	102689715	A	G	0.251529	0.949786	0.517739	0.0262539	1.43946e-86	0.0309344	rs227365	chr4:102689715:A:G	intron
seq.6382.17	seq.6382.17_4_101651761_104017696	chr4:102721971:G:A	cis	4	102690207	G	A	0.251529	0.949782	0.517755	0.026254	1.42331e-86	0.0310596	rs227366	chr4:102690207:G:A	intron
seq.6382.17	seq.6382.17_4_101651761_104017696	chr4:102721971:G:A	cis	4	102690376	A	T	0.253832	0.944121	0.515775	0.02625	5.94429e-86	0.0156251	rs227367	chr4:102690376:A:T	intron
seq.6382.17	seq.6382.17_4_101651761_104017696	chr4:102721971:G:A	cis	4	102690861	G	T	0.251497	0.949641	0.517841	0.0262577	1.41124e-86	0.0309381	rs227369	chr4:102690861:G:T	intron
seq.6382.17	seq.6382.17_4_101651761_104017696	chr4:102721971:G:A	cis	4	102690886	T	C	0.251073	0.948973	0.517139	0.0262903	3.87436e-86	0.0178418	rs227370	chr4:102690886:T:C	intron
seq.6382.17	seq.6382.17_4_101651761_104017696	chr4:102721971:G:A	cis	4	102690980	G	A	0.251534	0.949755	0.517757	0.0262542	1.42626e-86	0.0310024	rs227371	chr4:102690980:G:A	intron
seq.6382.17	seq.6382.17_4_101651761_104017696	chr4:102721971:G:A	cis	4	102691760	T	C	0.251054	0.948344	0.516682	0.0262856	5.09214e-86	0.0149225	rs227372	chr4:102691760:T:C	intron
seq.6382.17	seq.6382.17_4_101651761_104017696	chr4:102721971:G:A	cis	4	102692109	A	G	0.240702	0.99905	0.508981	0.0259481	1.14419e-85	0.0164559	rs227373	chr4:102692109:A:G	intron
seq.6382.17	seq.6382.17_4_101651761_104017696	chr4:102721971:G:A	cis	4	102692142	A	G	0.251489	0.948935	0.517298	0.0262551	2.04221e-86	0.0242724	rs227374	chr4:102692142:A:G	intron
seq.6382.17	seq.6382.17_4_101651761_104017696	chr4:102721971:G:A	cis	4	102697904	C	A	0.251517	0.944164	0.516485	0.0263289	1.11455e-85	0.0218389	rs227376	chr4:102697904:C:A	intron
seq.6382.17	seq.6382.17_4_101651761_104017696	chr4:102721971:G:A	cis	4	102699228	C	A	0.250474	0.946443	0.516269	0.0263307	1.34431e-85	0.0149649	rs227378	chr4:102699228:C:A	intron
seq.6382.17	seq.6382.17_4_101651761_104017696	chr4:102721971:G:A	cis	4	102701017	G	A	0.252954	0.941617	0.516153	0.02629	8.07793e-86	0.0174764	rs227291	chr4:102701017:G:A	intron
seq.6382.17	seq.6382.17_4_101651761_104017696	chr4:102721971:G:A	cis	4	102701594	G	T	0.250851	0.94567	0.51643	0.0263258	1.10943e-85	0.0150879	rs227292	chr4:102701594:G:T	intron
seq.6382.17	seq.6382.17_4_101651761_104017696	chr4:102721971:G:A	cis	4	102702334	C	T	0.250173	0.946766	0.517718	0.026325	4.18408e-86	0.0240402	rs227293	chr4:102702334:C:T	intron
seq.6382.17	seq.6382.17_4_101651761_104017696	chr4:102721971:G:A	cis	4	102704026	T	C	0.765045	0.965979	-0.52237	0.0266167	9.34114e-86	0.0239603	rs150900	chr4:102704026:T:C	intron
seq.6382.17	seq.6382.17_4_101651761_104017696	chr4:102721971:G:A	cis	4	102704433	C	T	0.763271	0.958322	-0.522692	0.0266369	9.86734e-86	0.020565	rs223513	chr4:102704433:C:T	intron
seq.6382.17	seq.6382.17_4_101651761_104017696	chr4:102721971:G:A	cis	4	102706717	A	G	0.765263	0.956676	-0.523823	0.0267547	2.34855e-85	0.0161765	rs223511	chr4:102706717:A:G	intron
seq.6382.17	seq.6382.17_4_101651761_104017696	chr4:102721971:G:A	cis	4	102706811	T	C	0.765263	0.956676	-0.523823	0.0267547	2.34855e-85	0.0161765	rs223510	chr4:102706811:T:C	intron
seq.6382.17	seq.6382.17_4_101651761_104017696	chr4:102721971:G:A	cis	4	102711806	C	T	0.768905	0.931147	-0.539249	0.0272935	6.9215e-87	0.015238	rs223508	chr4:102711806:C:T	intron
seq.6382.17	seq.6382.17_4_101651761_104017696	chr4:102721971:G:A	cis	4	102712539	A	T	0.772101	0.895877	-0.554942	0.0279567	1.10027e-87	0.0268457	rs227298	chr4:102712539:A:T	intron
seq.6382.17	seq.6382.17_4_101651761_104017696	chr4:102721971:G:A	cis	4	102718986	A	G	0.767797	0.87251	-0.559292	0.0281791	1.15239e-87	0.0342792	rs223503	chr4:102718986:A:G	intron
seq.6382.17	seq.6382.17_4_101651761_104017696	chr4:102721971:G:A	cis	4	102719601	T	C	0.772343	0.883034	-0.563848	0.0281947	5.69115e-89	0.236167	rs223502	chr4:102719601:T:C	intron
seq.6382.17	seq.6382.17_4_101651761_104017696	chr4:102721971:G:A	cis	4	102721971	G	A	0.778782	0.910986	-0.562639	0.0280321	1.31613e-89	0.285008	rs223501	chr4:102721971:G:A	intron
seq.6382.17	seq.6382.17_4_101651761_104017696	chr4:102811709:C:T	cis	4	102754002	CA	C	0.652529	0.866958	-0.55073	0.0252785	3.11172e-105	0.0909677	rs35420022	chr4:102754002:CA:C	splice_polypyrimidine_tract
seq.6382.17	seq.6382.17_4_101651761_104017696	chr4:102811709:C:T	cis	4	102811709	C	T	0.644201	0.928407	-0.522347	0.0243059	1.90546e-102	0.801985	rs223413	chr4:102811709:C:T	intron
seq.6382.17	seq.6382.17_4_101651761_104017696	chr4:102811709:C:T	cis	4	102837144	T	C	0.642444	0.93847	-0.516374	0.0240637	3.79315e-102	0.0908121	rs223374	chr4:102837144:T:C	intron
seq.6383.90	seq.6383.90_9_133155599_133543074	chr9:133262254:C:T	trans	9	133253728	A	T	0.78274	0.985458	-0.489174	0.0271523	1.46083e-72	0.0513173	rs10793962	chr9:133253728:A:T	intron
seq.6383.90	seq.6383.90_9_133155599_133543074	chr9:133262254:C:T	trans	9	133254260	G	A	0.782285	0.987526	-0.487928	0.0271102	2.02209e-72	0.0378224	rs8176759	chr9:133254260:G:A	intron
seq.6383.90	seq.6383.90_9_133155599_133543074	chr9:133262254:C:T	trans	9	133254328	C	T	0.781732	0.994115	-0.486597	0.0269972	1.26328e-72	0.0539431	rs1137827	chr9:133254328:C:T	intron
seq.6383.90	seq.6383.90_9_133155599_133543074	chr9:133262254:C:T	trans	9	133255354	C	T	0.78128	0.996428	-0.485282	0.0269439	1.60066e-72	0.0401824	rs187099314	chr9:133255354:C:T	3_prime_utr
seq.6383.90	seq.6383.90_9_133155599_133543074	chr9:133262254:C:T	trans	9	133255928	C	G	0.781255	0.996827	-0.485282	0.0269376	1.48388e-72	0.0443941	rs8176747	chr9:133255928:C:G	missense
seq.6383.90	seq.6383.90_9_133155599_133543074	chr9:133262254:C:T	trans	9	133255935	G	T	0.780705	0.999994	-0.484109	0.0268701	1.44344e-72	0.0451096	rs8176746	chr9:133255935:G:T	missense
seq.6383.90	seq.6383.90_9_133155599_133543074	chr9:133262254:C:T	trans	9	133256028	C	T	0.78134	0.996482	-0.485536	0.0269433	1.34091e-72	0.0512921	rs8176743	chr9:133256028:C:T	missense
seq.6383.90	seq.6383.90_9_133155599_133543074	chr9:133262254:C:T	trans	9	133256074	G	A	0.781357	0.996549	-0.485481	0.0269426	1.37975e-72	0.0493651	rs8176741	chr9:133256074:G:A	synonymous
seq.6383.90	seq.6383.90_9_133155599_133543074	chr9:133262254:C:T	trans	9	133256205	G	C	0.781213	0.996425	-0.485184	0.0269447	1.72703e-72	0.0362157	rs7853989	chr9:133256205:G:C	missense
seq.6383.90	seq.6383.90_9_133155599_133543074	chr9:133262254:C:T	trans	9	133256508	C	T	0.781118	0.99611	-0.485887	0.0269501	1.15001e-72	0.052702	rs7855255	chr9:133256508:C:T	intron
seq.6383.90	seq.6383.90_9_133155599_133543074	chr9:133262254:C:T	trans	9	133256781	T	C	0.781109	0.996877	-0.485756	0.0269371	1.07424e-72	0.0707561	rs8176733	chr9:133256781:T:C	intron
seq.6383.90	seq.6383.90_9_133155599_133543074	chr9:133262254:C:T	trans	9	133257129	G	A	0.781588	0.99419	-0.487046	0.0269984	9.482e-73	0.0855126	rs2073823	chr9:133257129:G:A	intron
seq.6383.90	seq.6383.90_9_133155599_133543074	chr9:133262254:C:T	trans	9	133257138	T	C	0.781589	0.99421	-0.487044	0.0269981	9.46019e-73	0.0856754	rs8176730	chr9:133257138:T:C	intron
seq.6383.90	seq.6383.90_9_133155599_133543074	chr9:133262254:C:T	trans	9	133257367	C	A	0.780579	0.999994	-0.484599	0.0268718	1.05974e-72	0.0742399	rs8176722	chr9:133257367:C:A	intron
seq.6383.90	seq.6383.90_9_133155599_133543074	chr9:133262254:C:T	trans	9	133257567	T	C	0.781117	0.996882	-0.485695	0.0269373	1.12099e-72	0.0698357	rs75179845	chr9:133257567:T:C	intron
seq.6383.90	seq.6383.90_9_133155599_133543074	chr9:133262254:C:T	trans	9	133262254	C	T	0.78127	0.996036	-0.486528	0.0269504	7.5145e-73	0.116147	rs8176693	chr9:133262254:C:T	intron
seq.6383.90	seq.6383.90_9_133155599_133543074	chr9:133264504:G:GAAACTGCC	trans	9	133246727	C	CGTGCA	0.793825	0.924464	0.243127	0.0283407	9.59401e-18	0.0125783	.	chr9:133246727:C:CGTGCA	intron
seq.6383.90	seq.6383.90_9_133155599_133543074	chr9:133264504:G:GAAACTGCC	trans	9	133247439	C	T	0.793525	0.924537	0.241643	0.0282922	1.33076e-17	0.0101963	rs6597616	chr9:133247439:C:T	intron
seq.6383.90	seq.6383.90_9_133155599_133543074	chr9:133264504:G:GAAACTGCC	trans	9	133247440	C	G	0.793525	0.924537	0.241643	0.0282922	1.33076e-17	0.0101963	rs6597617	chr9:133247440:C:G	intron
seq.6383.90	seq.6383.90_9_133155599_133543074	chr9:133264504:G:GAAACTGCC	trans	9	133247531	TA	T	0.794072	0.924758	0.242834	0.028349	1.07251e-17	0.0118334	rs10711851	chr9:133247531:TA:T	intron
seq.6383.90	seq.6383.90_9_133155599_133543074	chr9:133264504:G:GAAACTGCC	trans	9	133248453	A	G	0.786042	0.913661	0.247245	0.0281986	1.81886e-18	0.0115721	rs4363269	chr9:133248453:A:G	intron
seq.6383.90	seq.6383.90_9_133155599_133543074	chr9:133264504:G:GAAACTGCC	trans	9	133249012	G	A	0.794356	0.925816	0.240745	0.0284103	2.37356e-17	0.00973179	rs9411473	chr9:133249012:G:A	intron
seq.6383.90	seq.6383.90_9_133155599_133543074	chr9:133264504:G:GAAACTGCC	trans	9	133249942	A	T	0.794149	0.92883	0.242987	0.0283575	1.04641e-17	0.0119951	rs7047076	chr9:133249942:A:T	intron
seq.6383.90	seq.6383.90_9_133155599_133543074	chr9:133264504:G:GAAACTGCC	trans	9	133250329	C	G	0.794636	0.935205	0.245648	0.0282939	3.88866e-18	0.0165112	rs9411474	chr9:133250329:C:G	intron
seq.6383.90	seq.6383.90_9_133155599_133543074	chr9:133264504:G:GAAACTGCC	trans	9	133251108	C	T	0.795343	0.93257	0.247072	0.0283879	3.21959e-18	0.0212487	rs34266669	chr9:133251108:C:T	intron
seq.6383.90	seq.6383.90_9_133155599_133543074	chr9:133264504:G:GAAACTGCC	trans	9	133251111	G	A	0.795343	0.93257	0.247072	0.0283879	3.21959e-18	0.0212487	rs199969472	chr9:133251111:G:A	intron
seq.6383.90	seq.6383.90_9_133155599_133543074	chr9:133264504:G:GAAACTGCC	trans	9	133251112	A	C	0.795343	0.93257	0.247072	0.0283879	3.21959e-18	0.0212487	rs76700116	chr9:133251112:A:C	intron
seq.6383.90	seq.6383.90_9_133155599_133543074	chr9:133264504:G:GAAACTGCC	trans	9	133251152	A	ACT	0.794452	0.936091	0.245161	0.0282781	4.33511e-18	0.015868	.	chr9:133251152:A:ACT	splice_region
seq.6383.90	seq.6383.90_9_133155599_133543074	chr9:133264504:G:GAAACTGCC	trans	9	133251249	A	G	0.794601	0.935925	0.245343	0.0282916	4.24815e-18	0.01626	rs7849280	chr9:133251249:A:G	intron
seq.6383.90	seq.6383.90_9_133155599_133543074	chr9:133264504:G:GAAACTGCC	trans	9	133256264	G	A	0.798422	0.998807	0.25345	0.0279958	1.38899e-19	0.030497	rs1053878	chr9:133256264:G:A	missense
seq.6383.90	seq.6383.90_9_133155599_133543074	chr9:133264504:G:GAAACTGCC	trans	9	133264504	G	GAAACTGCC	0.224211	0.980651	-0.254156	0.0270827	6.32412e-21	0.0958132	.	chr9:133264504:G:GAAACTGCC	intron
seq.6383.90	seq.6383.90_9_133155599_133543074	chr9:133264504:G:GAAACTGCC	trans	9	133266456	T	C	0.222722	0.981415	-0.256499	0.0271049	2.98745e-21	0.06023	rs2519093	chr9:133266456:T:C	intron
seq.6383.90	seq.6383.90_9_133155599_133543074	chr9:133264504:G:GAAACTGCC	trans	9	133270015	A	C	0.265179	0.874758	-0.144204	0.0270927	1.02289e-07	0.0107391	rs9411378	chr9:133270015:A:C	intron
seq.6383.90	seq.6383.90_9_133155599_133543074	chr9:133264504:G:GAAACTGCC	trans	9	133271182	T	C	0.223741	0.979752	-0.255359	0.0271106	4.54779e-21	0.0552627	rs550057	chr9:133271182:T:C	intron
seq.6383.90	seq.6383.90_9_133155599_133543074	chr9:133264504:G:GAAACTGCC	trans	9	133273983	A	G	0.219547	0.999879	-0.254563	0.02699	4.03274e-21	0.0560303	rs507666	chr9:133273983:A:G	intron
seq.6383.90	seq.6383.90_9_133155599_133543074	chr9:133264504:G:GAAACTGCC	trans	9	133274414	A	G	0.222989	0.980455	-0.256593	0.0271096	2.93495e-21	0.0562697	rs532436	chr9:133274414:A:G	intron
seq.6383.90	seq.6383.90_9_133155599_133543074	chr9:133264504:G:GAAACTGCC	trans	9	133276163	T	TGGTGCAGGCGCAGGAAAAAATTGTGGCAATTCCTCA	0.224498	0.969451	-0.257612	0.0272004	2.7746e-21	0.0605943	rs1461780285	chr9:133276163:T:TGGTGCAGGCGCAGGAAAAAATTGTGGCAATTCCTCA	regulatory_region
seq.6383.90	seq.6383.90_9_133155599_133543074	chr9:133264504:G:GAAACTGCC	trans	9	133276354	C	T	0.225415	0.970907	-0.258882	0.0271491	1.49039e-21	0.0719641	rs600038	chr9:133276354:C:T	regulatory_region
seq.6383.90	seq.6383.90_9_133155599_133543074	chr9:133264504:G:GAAACTGCC	trans	9	133278431	T	C	0.220186	0.999582	-0.255546	0.0269786	2.74094e-21	0.0618066	rs651007	chr9:133278431:T:C	intergenic
seq.6383.90	seq.6383.90_9_133155599_133543074	chr9:133264504:G:GAAACTGCC	trans	9	133278724	C	T	0.220184	0.99958	-0.255544	0.0269788	2.7441e-21	0.0618047	rs579459	chr9:133278724:C:T	intergenic
seq.6383.90	seq.6383.90_9_133155599_133543074	chr9:133264504:G:GAAACTGCC	trans	9	133278860	T	C	0.226543	0.964629	-0.259283	0.02719	1.48491e-21	0.0715479	rs649129	chr9:133278860:T:C	intergenic
seq.6383.90	seq.6383.90_9_133155599_133543074	chr9:133264504:G:GAAACTGCC	trans	9	133279294	T	G	0.217434	0.999192	-0.250846	0.0270979	2.10184e-20	0.0385869	rs495828	chr9:133279294:T:G	intergenic
seq.6383.90	seq.6383.90_9_133155599_133543074	chr9:133264504:G:GAAACTGCC	trans	9	133279427	T	C	0.224204	0.961511	-0.253309	0.0273303	1.88886e-20	0.0344536	rs635634	chr9:133279427:T:C	intergenic
seq.6386.4	seq.6386.4_14_105450264_106022380	chr14:105698097:T:G	trans	14	105680372	C	T	0.673942	0.610374	0.300843	0.0309763	2.67917e-22	0.1092	rs199506112	chr14:105680372:C:T	tf_binding_site
seq.6386.4	seq.6386.4_14_105450264_106022380	chr14:105698097:T:G	trans	14	105698097	T	G	0.398111	0.610758	-0.288977	0.0297849	2.95325e-22	0.622227	rs4072057	chr14:105698097:T:G	intergenic
seq.6386.4	seq.6386.4_14_105450264_106022380	chr14:105698097:T:G	trans	14	105701614	C	T	0.405821	0.620187	-0.281837	0.0295206	1.33321e-21	0.248638	rs7144319	chr14:105701614:C:T	intergenic
seq.6386.4	seq.6386.4_2_86516680_92091433	chr2:88857435:C:G	trans	2	88857435	C	G	0.743993	0.447662	-0.2778	0.0379186	2.36755e-13	0.469287	rs232230	chr2:88857435:C:G	missense
seq.6386.4	seq.6386.4_2_86516680_92091433	chr2:88857435:C:G	trans	2	88857769	T	A	0.743597	0.448047	-0.27742	0.0378807	2.41546e-13	0.391064	rs232229	chr2:88857769:T:A	intergenic
seq.6386.4	seq.6386.4_2_86516680_92091433	chr2:88857435:C:G	trans	2	88859459	G	A	0.735864	0.418372	-0.266646	0.0387624	6.02837e-12	0.050545	rs232228	chr2:88859459:G:A	regulatory_region
seq.6386.4	seq.6386.4_2_86516680_92091433	chr2:88857435:C:G	trans	2	88859770	T	C	0.733175	0.416268	-0.267822	0.0387436	4.75664e-12	0.05947	rs232226	chr2:88859770:T:C	regulatory_region
seq.6387.61	seq.6387.61_19_48581885_48761883	chr19:48703374:A:T	trans	19	48703374	A	T	0.547285	0.992041	0.160332	0.0221525	4.56562e-13	0.999904	rs1047781	chr19:48703374:A:T	missense
seq.6387.61	seq.6387.61_3_40774304_40987432	chr3:40860219:C:CAAAAATTTTGATTTTTG	trans	3	40860217	T	TC	0.73611	0.836927	0.246539	0.0269473	5.7491e-20	0.168217	rs201613297	chr3:40860217:T:TC	intron
seq.6387.61	seq.6387.61_3_40774304_40987432	chr3:40860219:C:CAAAAATTTTGATTTTTG	trans	3	40860219	C	CAAAAATTTTGATTTTTG	0.742843	0.819981	0.253315	0.0274385	2.65399e-20	0.373825	rs760964621	chr3:40860219:C:CAAAAATTTTGATTTTTG	intron
seq.6387.61	seq.6387.61_3_40774304_40987432	chr3:40860219:C:CAAAAATTTTGATTTTTG	trans	3	40869496	G	C	0.701638	0.952516	0.22601	0.024301	1.39862e-20	0.177743	rs11716548	chr3:40869496:G:C	regulatory_region
seq.6387.61	seq.6387.61_3_40774304_40987432	chr3:40860219:C:CAAAAATTTTGATTTTTG	trans	3	40873694	G	C	0.702738	0.954571	0.223802	0.0242743	2.9792e-20	0.0820308	rs34972980	chr3:40873694:G:C	intron
seq.6387.61	seq.6387.61_3_40774304_40987432	chr3:40860219:C:CAAAAATTTTGATTTTTG	trans	3	40874420	C	G	0.703214	0.950349	0.22404	0.0243419	3.45223e-20	0.079875	rs13073114	chr3:40874420:C:G	intron
seq.6387.61	seq.6387.61_3_40774304_40987432	chr3:40860219:C:CAAAAATTTTGATTTTTG	trans	3	40876378	C	T	0.70362	0.94443	0.225074	0.0243888	2.74347e-20	0.0853967	rs1565981	chr3:40876378:C:T	regulatory_region
seq.6388.21	seq.6388.21_7_23382474_23923902	chr7:23597797:T:C	cis	7	23587668	C	T	0.479246	0.926693	0.173766	0.0229961	4.14572e-14	0.00766548	rs227934	chr7:23587668:C:T	intergenic
seq.6388.21	seq.6388.21_7_23382474_23923902	chr7:23597797:T:C	cis	7	23594156	T	TA	0.466964	0.916834	0.179918	0.0230993	6.75772e-15	0.0221635	.	chr7:23594156:T:TA	intergenic
seq.6388.21	seq.6388.21_7_23382474_23923902	chr7:23597797:T:C	cis	7	23597797	T	C	0.457773	0.92637	0.191845	0.023079	9.36915e-17	0.746655	rs227937	chr7:23597797:T:C	intron
seq.6388.21	seq.6388.21_7_23382474_23923902	chr7:23597797:T:C	cis	7	23599871	A	G	0.466269	0.9294	0.184327	0.0229197	8.81658e-16	0.180947	rs227938	chr7:23599871:A:G	intron
seq.6389.57	seq.6389.57_14_105352287_106278545	chr14:105731205:G:T	trans	14	105731205	G	T	0.190076	0.400766	-0.614772	0.0457283	3.33811e-41	0.999995	rs7143736	chr14:105731205:G:T	intergenic
seq.6390.18	seq.6390.18_6_30497231_33004622	chr6:32635929:T:G	trans	6	32591864	CAG	C	0.864126	0.859484	-0.242667	0.034592	2.29721e-12	0.0189653	rs375979285	chr6:32591864:CAG:C	intergenic
seq.6390.18	seq.6390.18_6_30497231_33004622	chr6:32635929:T:G	trans	6	32592156	A	C	0.854452	0.928749	-0.226931	0.0323493	2.29932e-12	0.0206454	rs558313832	chr6:32592156:A:C	intergenic
seq.6390.18	seq.6390.18_6_30497231_33004622	chr6:32635929:T:G	trans	6	32592355	T	C	0.853368	0.921249	-0.22709	0.0323919	2.37137e-12	0.018982	rs75314265	chr6:32592355:T:C	intergenic
seq.6390.18	seq.6390.18_6_30497231_33004622	chr6:32635929:T:G	trans	6	32592631	C	G	0.85095	0.998408	-0.216812	0.0309185	2.34261e-12	0.0236982	rs79572840	chr6:32592631:C:G	intergenic
seq.6390.18	seq.6390.18_6_30497231_33004622	chr6:32635929:T:G	trans	6	32593459	C	G	0.850979	0.998921	-0.216842	0.0309104	2.29615e-12	0.0240987	rs35784892	chr6:32593459:C:G	intergenic
seq.6390.18	seq.6390.18_6_30497231_33004622	chr6:32635929:T:G	trans	6	32597288	G	A	0.850932	0.999209	-0.216835	0.0309038	2.27562e-12	0.024529	rs6922050	chr6:32597288:G:A	intergenic
seq.6390.18	seq.6390.18_6_30497231_33004622	chr6:32635929:T:G	trans	6	32605405	C	T	0.852598	0.970727	-0.225004	0.0314919	9.00949e-13	0.048737	rs6934638	chr6:32605405:C:T	intergenic
seq.6390.18	seq.6390.18_6_30497231_33004622	chr6:32635929:T:G	trans	6	32605524	C	T	0.849697	0.997764	-0.217095	0.0308197	1.86767e-12	0.0265614	rs9766734	chr6:32605524:C:T	intergenic
seq.6390.18	seq.6390.18_6_30497231_33004622	chr6:32635929:T:G	trans	6	32608066	C	A	0.849324	0.997574	-0.221107	0.0308185	7.25772e-13	0.059058	rs117222852	chr6:32608066:C:A	intergenic
seq.6390.18	seq.6390.18_6_30497231_33004622	chr6:32635929:T:G	trans	6	32610155	A	G	0.849474	0.998063	-0.221086	0.0308373	7.53182e-13	0.0548946	rs6921236	chr6:32610155:A:G	intergenic
seq.6390.18	seq.6390.18_6_30497231_33004622	chr6:32635929:T:G	trans	6	32611918	A	G	0.848926	0.999176	-0.21739	0.0307276	1.49727e-12	0.0245105	rs117316263	chr6:32611918:A:G	intergenic
seq.6390.18	seq.6390.18_6_30497231_33004622	chr6:32635929:T:G	trans	6	32612725	G	A	0.848923	0.999183	-0.217377	0.0307273	1.50107e-12	0.0244546	rs9368730	chr6:32612725:G:A	intergenic
seq.6390.18	seq.6390.18_6_30497231_33004622	chr6:32635929:T:G	trans	6	32615120	A	G	0.848909	0.999227	-0.217313	0.0307258	1.51985e-12	0.0241829	rs117356394	chr6:32615120:A:G	intergenic
seq.6390.18	seq.6390.18_6_30497231_33004622	chr6:32635929:T:G	trans	6	32615221	T	C	0.848905	0.999246	-0.217298	0.0307253	1.52405e-12	0.0241137	rs118008956	chr6:32615221:T:C	regulatory_region
seq.6390.18	seq.6390.18_6_30497231_33004622	chr6:32635929:T:G	trans	6	32616099	G	A	0.848902	0.999262	-0.217283	0.0307249	1.52827e-12	0.0240539	rs117503706	chr6:32616099:G:A	regulatory_region
seq.6390.18	seq.6390.18_6_30497231_33004622	chr6:32635929:T:G	trans	6	32616133	A	T	0.848902	0.999262	-0.217283	0.0307249	1.52827e-12	0.0240539	rs117477741	chr6:32616133:A:T	regulatory_region
seq.6390.18	seq.6390.18_6_30497231_33004622	chr6:32635929:T:G	trans	6	32616160	C	G	0.848902	0.999262	-0.217283	0.0307249	1.52827e-12	0.0240539	rs117552038	chr6:32616160:C:G	regulatory_region
seq.6390.18	seq.6390.18_6_30497231_33004622	chr6:32635929:T:G	trans	6	32618371	T	C	0.848885	0.999323	-0.217218	0.0307229	1.54703e-12	0.0237469	rs35634576	chr6:32618371:T:C	intergenic
seq.6390.18	seq.6390.18_6_30497231_33004622	chr6:32635929:T:G	trans	6	32619265	T	G	0.848885	0.999361	-0.217207	0.0307224	1.54953e-12	0.0237092	rs201648884	chr6:32619265:T:G	intergenic
seq.6390.18	seq.6390.18_6_30497231_33004622	chr6:32635929:T:G	trans	6	32619557	G	A	0.850663	0.981497	-0.218835	0.0311749	2.22536e-12	0.0195225	rs148175141	chr6:32619557:G:A	intergenic
seq.6390.18	seq.6390.18_6_30497231_33004622	chr6:32635929:T:G	trans	6	32622836	C	A	0.848875	0.999433	-0.217158	0.0307209	1.56315e-12	0.0235494	rs9406395	chr6:32622836:C:A	regulatory_region
seq.6390.18	seq.6390.18_6_30497231_33004622	chr6:32635929:T:G	trans	6	32624035	T	C	0.848886	0.999328	-0.217122	0.0307245	1.58635e-12	0.023115	rs34224986	chr6:32624035:T:C	intergenic
seq.6390.18	seq.6390.18_6_30497231_33004622	chr6:32635929:T:G	trans	6	32624138	C	A	0.849205	0.998312	-0.217073	0.0307647	1.71475e-12	0.0198129	rs78351146	chr6:32624138:C:A	intergenic
seq.6390.18	seq.6390.18_6_30497231_33004622	chr6:32635929:T:G	trans	6	32629557	C	T	0.848873	0.999418	-0.217151	0.0307206	1.56531e-12	0.0235268	rs117375124	chr6:32629557:C:T	intron
seq.6390.18	seq.6390.18_6_30497231_33004622	chr6:32635929:T:G	trans	6	32631520	T	G	0.848874	0.999403	-0.217135	0.0307207	1.57145e-12	0.0234642	rs118114174	chr6:32631520:T:G	intron
seq.6390.18	seq.6390.18_6_30497231_33004622	chr6:32635929:T:G	trans	6	32634218	G	A	0.848641	0.996788	-0.219904	0.0307269	8.26418e-13	0.0392904	rs149411024	chr6:32634218:G:A	intron
seq.6390.18	seq.6390.18_6_30497231_33004622	chr6:32635929:T:G	trans	6	32634974	C	A	0.848796	0.999954	-0.216935	0.0307052	1.60509e-12	0.0229872	rs9405117	chr6:32634974:C:A	intron
seq.6390.18	seq.6390.18_6_30497231_33004622	chr6:32635929:T:G	trans	6	32635929	T	G	0.84821	0.982745	-0.223984	0.0308754	4.03274e-13	0.0826979	rs1199561950	chr6:32635929:T:G	intron
seq.6390.18	seq.6390.18_6_30497231_33004622	chr6:32635929:T:G	trans	6	32635981	T	C	0.848915	0.99873	-0.21724	0.0307325	1.56351e-12	0.0234311	rs191331798	chr6:32635981:T:C	intron
seq.6390.18	seq.6390.18_6_30497231_33004622	chr6:32635929:T:G	trans	6	32636421	G	A	0.848765	0.996452	-0.21889	0.0307418	1.07721e-12	0.0335222	rs78933533	chr6:32636421:G:A	intron
seq.6390.18	seq.6390.18_6_30497231_33004622	chr6:32635929:T:G	trans	6	32636680	G	A	0.848945	0.998288	-0.217285	0.0307402	1.56711e-12	0.0232953	rs117353881	chr6:32636680:G:A	intron
seq.6390.18	seq.6390.18_6_30497231_33004622	chr6:32635929:T:G	trans	6	32636753	A	T	0.848792	0.996244	-0.218888	0.0307462	1.08568e-12	0.0332425	rs118178404	chr6:32636753:A:T	intron
seq.6390.18	seq.6390.18_6_30497231_33004622	chr6:32635929:T:G	trans	6	32637199	C	G	0.853972	0.954563	-0.224288	0.0318398	1.86423e-12	0.0194529	rs551578488	chr6:32637199:C:G	intron
seq.6390.18	seq.6390.18_6_30497231_33004622	chr6:32635929:T:G	trans	6	32637511	T	C	0.852922	0.960457	-0.224381	0.0316414	1.32801e-12	0.0268015	rs11545686	chr6:32637511:T:C	missense
seq.6390.18	seq.6390.18_6_30497231_33004622	chr6:32635929:T:G	trans	6	32644624	T	C	0.853415	0.949073	-0.224131	0.0318839	2.07109e-12	0.0175939	rs145998231	chr6:32644624:T:C	non_coding_transcript_exon
seq.6390.18	seq.6390.18_6_30497231_33004622	chr6:32635929:T:G	trans	6	32647056	A	G	0.849147	0.994929	-0.217139	0.0307881	1.75469e-12	0.0204372	rs117601730	chr6:32647056:A:G	non_coding_transcript_exon
seq.6390.18	seq.6390.18_6_30497231_33004622	chr6:32635929:T:G	trans	6	32647596	G	C	0.849147	0.994929	-0.217139	0.0307881	1.75469e-12	0.0204372	rs9380316	chr6:32647596:G:C	intergenic
seq.6390.18	seq.6390.18_6_30497231_33004622	chr6:32635929:T:G	trans	6	32653026	C	A	0.851405	0.961371	-0.221051	0.0314908	2.22587e-12	0.0164477	rs143391231	chr6:32653026:C:A	intergenic
seq.6391.52	seq.6391.52_19_53994339_54337545	chr19:54279181:G:A	cis	19	54279181	G	A	0.995407	0.731197	-2.11412	0.191764	2.90871e-28	0.565741	rs1479306487	chr19:54279181:G:A	intron
seq.6391.52	seq.6391.52_19_53994339_54337545	chr19:54279181:G:A	cis	19	54279193	C	T	0.995401	0.73139	-2.1106	0.191608	3.22775e-28	0.434484	rs1411861085	chr19:54279193:C:T	intron
seq.6391.52	seq.6391.52_19_53994339_54337545	chr19:54281933:G:C	cis	19	54281933	G	C	0.994882	0.645957	-1.87952	0.19321	2.29351e-22	0.991167	rs3760700	chr19:54281933:G:C	intergenic
seq.6391.52	seq.6391.52_19_53994339_54337545	chr19:54295230:G:A	cis	19	54295230	G	A	0.665587	0.941402	-1.11901	0.0257238	0	1	rs380267	chr19:54295230:G:A	intergenic
seq.6391.52	seq.6391.52_19_53994339_54337545	chr19:54296915:C:T	cis	19	54296370	G	A	0.847928	0.876883	-1.20868	0.0357262	6.72977e-251	0.25021	rs368178	chr19:54296370:G:A	intergenic
seq.6391.52	seq.6391.52_19_53994339_54337545	chr19:54296915:C:T	cis	19	54296373	G	A	0.847738	0.876112	-1.21094	0.0357437	1.38038e-251	0.241883	rs368177	chr19:54296373:G:A	intergenic
seq.6391.52	seq.6391.52_19_53994339_54337545	chr19:54296915:C:T	cis	19	54296519	C	T	0.849473	0.879778	-1.22211	0.0358952	4.57088e-254	0.177369	rs410852	chr19:54296519:C:T	intergenic
seq.6391.52	seq.6391.52_19_53994339_54337545	chr19:54296915:C:T	cis	19	54296915	C	T	0.859094	0.834445	-1.19435	0.0372793	3.23594e-225	0.318822	rs798899	chr19:54296915:C:T	intergenic
seq.6391.52	seq.6391.52_19_53994339_54337545	chr19:54297564:G:A	cis	19	54297564	G	A	0.746106	0.853918	-1.40105	0.0300074	0	0.919479	rs1645788	chr19:54297564:G:A	intergenic
seq.6391.52	seq.6391.52_19_53994339_54337545	chr19:54297564:G:A	cis	19	54298734	G	T	0.745454	0.830509	-1.39762	0.0303172	0	0.0540038	rs453755	chr19:54298734:G:T	intron
seq.6391.52	seq.6391.52_19_53994339_54337545	chr19:54299901:A:G	cis	19	54299901	A	G	0.967387	0.736496	-0.981211	0.0738501	2.77141e-40	0.985754	rs141119768	chr19:54299901:A:G	intergenic
seq.6391.52	seq.6391.52_19_53994339_54337545	chr19:54300059:A:C	cis	19	54300059	A	C	0.975315	0.674534	-1.11801	0.0864025	2.69401e-38	0.999687	rs961123091	chr19:54300059:A:C	intergenic
seq.6391.52	seq.6391.52_19_53994339_54337545	chr19:54302959:T:C	cis	19	54302959	T	C	0.874769	0.999846	-0.403888	0.0337362	4.98425e-33	0.989051	rs2781753	chr19:54302959:T:C	intron
seq.6392.7	seq.6392.7_20_44692215_44785427	chr20:44718925:G:A	cis	20	44718925	G	A	0.23615	0.990475	0.269463	0.0261044	5.57442e-25	1	rs6031762	chr20:44718925:G:A	intron
seq.6392.7	seq.6392.7_20_44692215_44785427	chr20:44734888:T:C	cis	20	44730756	C	T	0.722624	0.95694	0.20338	0.0250386	4.56142e-16	0.209162	rs6073531	chr20:44730756:C:T	intron
seq.6392.7	seq.6392.7_20_44692215_44785427	chr20:44734888:T:C	cis	20	44734888	T	C	0.631099	0.965089	0.187612	0.0230544	4.02624e-16	0.21636	rs6017408	chr20:44734888:T:C	intron
seq.6392.7	seq.6392.7_20_44692215_44785427	chr20:44734888:T:C	cis	20	44734949	C	T	0.631268	0.965116	0.187779	0.0230548	3.79577e-16	0.215681	rs6031771	chr20:44734949:C:T	intron
seq.6392.7	seq.6392.7_20_44692215_44785427	chr20:44734888:T:C	cis	20	44735667	A	G	0.632097	0.963736	0.18816	0.0230822	3.58674e-16	0.203786	rs13043441	chr20:44735667:A:G	intron
seq.6392.7	seq.6392.7_20_44692215_44785427	chr20:44734888:T:C	cis	20	44735714	T	C	0.632082	0.963683	0.188165	0.0230828	3.58674e-16	0.20366	rs13037996	chr20:44735714:T:C	intron
seq.6392.7	seq.6392.7_20_44692215_44785427	chr20:44734888:T:C	cis	20	44736863	C	T	0.642212	0.969291	0.184446	0.023158	1.65653e-15	0.149723	rs6073534	chr20:44736863:C:T	intron
seq.6392.7	seq.6392.7_20_44692215_44785427	chr20:44734888:T:C	cis	20	44738692	GT	G	0.63026	0.964228	0.18697	0.0230508	5.01187e-16	0.184635	rs56125162	chr20:44738692:GT:G	intron
seq.6392.7	seq.6392.7_20_44692215_44785427	chr20:44734888:T:C	cis	20	44739294	C	T	0.64239	0.969172	0.184193	0.0231557	1.79804e-15	0.147533	rs2868198	chr20:44739294:C:T	intron
seq.6392.7	seq.6392.7_20_44692215_44785427	chr20:44734888:T:C	cis	20	44741465	T	C	0.640671	0.979165	0.183559	0.0230261	1.56387e-15	0.151682	rs1555299	chr20:44741465:T:C	intron
seq.6392.7	seq.6392.7_20_44692215_44785427	chr20:44734888:T:C	cis	20	44741856	A	G	0.64069	0.979033	0.183506	0.0230273	1.59882e-15	0.151372	rs13038016	chr20:44741856:A:G	intron
seq.6392.7	seq.6392.7_20_44692215_44785427	chr20:44734888:T:C	cis	20	44741878	T	G	0.64069	0.979033	0.183506	0.0230273	1.59882e-15	0.151372	rs34485448	chr20:44741878:T:G	intron
seq.6392.7	seq.6392.7_20_44692215_44785427	chr20:44734888:T:C	cis	20	44742027	T	G	0.640961	0.978439	0.183889	0.0230308	1.41124e-15	0.150497	rs796902315	chr20:44742027:T:G	intron
seq.6392.7	seq.6392.7_20_44692215_44785427	chr20:44734888:T:C	cis	20	44742051	C	T	0.640716	0.97901	0.183859	0.0230255	1.4054e-15	0.153546	rs13037759	chr20:44742051:C:T	intron
seq.6392.7	seq.6392.7_20_44692215_44785427	chr20:44734888:T:C	cis	20	44742106	A	G	0.640605	0.978965	0.183467	0.0230259	1.61473e-15	0.151602	rs13038381	chr20:44742106:A:G	intron
seq.6392.7	seq.6392.7_20_44692215_44785427	chr20:44734888:T:C	cis	20	44742679	C	T	0.636613	0.99966	0.179588	0.0227165	2.66502e-15	0.145894	rs11696845	chr20:44742679:C:T	intron
seq.6392.7	seq.6392.7_20_44692215_44785427	chr20:44734888:T:C	cis	20	44742910	G	A	0.63613	0.999002	0.181306	0.0227441	1.56711e-15	0.156533	rs1467472	chr20:44742910:G:A	intron
seq.6392.7	seq.6392.7_20_44692215_44785427	chr20:44734888:T:C	cis	20	44742958	ACTTGGCAGGTTAAGTATCT	A	0.642197	0.974575	0.183717	0.0231142	1.89191e-15	0.143264	rs6147360	chr20:44742958:ACTTGGCAGGTTAAGTATCT:A	intron
seq.6392.7	seq.6392.7_20_44692215_44785427	chr20:44734888:T:C	cis	20	44743337	C	T	0.630514	0.973212	0.184169	0.0229404	9.89464e-16	0.136579	rs1467473	chr20:44743337:C:T	intron
seq.6392.7	seq.6392.7_20_44692215_44785427	chr20:44734888:T:C	cis	20	44743364	A	G	0.64061	0.97829	0.182981	0.0230319	1.9467e-15	0.146777	rs1467474	chr20:44743364:A:G	intron
seq.6392.7	seq.6392.7_20_44692215_44785427	chr20:44734888:T:C	cis	20	44743750	T	C	0.640926	0.976545	0.182383	0.0230557	2.56271e-15	0.142643	rs61356009	chr20:44743750:T:C	intron
seq.6392.7	seq.6392.7_20_44692215_44785427	chr20:44734888:T:C	cis	20	44745218	T	C	0.640318	0.973177	0.181687	0.0230881	3.56697e-15	0.141676	rs6073535	chr20:44745218:T:C	intron
seq.6392.7	seq.6392.7_20_44692215_44785427	chr20:44734888:T:C	cis	20	44745661	G	A	0.715622	0.995294	0.196704	0.0243476	6.5298e-16	0.187846	rs6065751	chr20:44745661:G:A	intron
seq.6392.7	seq.6392.7_20_44692215_44785427	chr20:44734888:T:C	cis	20	44746198	GC	G	0.666414	0.937631	0.201716	0.0240111	4.42792e-17	0.139682	rs3834659	chr20:44746198:GC:G	splice_donor_region
seq.6393.63	seq.6393.63_12_103457570_104464352	chr12:103951345:A:G	cis	12	103947237	T	C	0.540607	0.985043	-1.04339	0.0220699	0	0.0978588	rs1165694	chr12:103947237:T:C	3_prime_utr
seq.6393.63	seq.6393.63_12_103457570_104464352	chr12:103951345:A:G	cis	12	103947325	C	T	0.540607	0.985037	-1.0434	0.02207	0	0.0982786	rs7645	chr12:103947325:C:T	synonymous
seq.6393.63	seq.6393.63_12_103457570_104464352	chr12:103951345:A:G	cis	12	103948182	T	C	0.54061	0.985028	-1.0434	0.0220701	0	0.0975177	rs1165696	chr12:103948182:T:C	intron
seq.6393.63	seq.6393.63_12_103457570_104464352	chr12:103951345:A:G	cis	12	103948341	C	A	0.540606	0.985044	-1.04339	0.0220699	0	0.0976599	rs1179177	chr12:103948341:C:A	intron
seq.6393.63	seq.6393.63_12_103457570_104464352	chr12:103951345:A:G	cis	12	103949185	G	A	0.540606	0.985041	-1.04339	0.02207	0	0.0979352	rs2583254	chr12:103949185:G:A	intron
seq.6393.63	seq.6393.63_12_103457570_104464352	chr12:103951345:A:G	cis	12	103950188	A	ACGT	0.540708	0.984661	-1.04361	0.022074	0	0.0939966	.	chr12:103950188:A:ACGT	intron
seq.6393.63	seq.6393.63_12_103457570_104464352	chr12:103951345:A:G	cis	12	103950416	G	T	0.540712	0.984672	-1.04353	0.0220751	0	0.0434759	rs2722190	chr12:103950416:G:T	3_prime_utr
seq.6393.63	seq.6393.63_12_103457570_104464352	chr12:103951345:A:G	cis	12	103951345	A	G	0.540607	0.985024	-1.04339	0.0220699	0	0.0992589	rs15805	chr12:103951345:A:G	3_prime_utr
seq.6393.63	seq.6393.63_12_103457570_104464352	chr12:103951345:A:G	cis	12	103952301	T	C	0.540606	0.985044	-1.04339	0.0220699	0	0.0976599	rs2722192	chr12:103952301:T:C	intron
seq.6393.63	seq.6393.63_12_103457570_104464352	chr12:103951345:A:G	cis	12	103952641	C	T	0.540612	0.985028	-1.0434	0.0220699	0	0.0968172	rs2700509	chr12:103952641:C:T	intron
seq.6393.63	seq.6393.63_12_103457570_104464352	chr12:103951345:A:G	cis	12	103952686	C	A	0.540554	0.984852	-1.04344	0.0220718	0	0.0670149	rs2700508	chr12:103952686:C:A	intron
seq.6393.63	seq.6393.63_12_103457570_104464352	chr12:103960952:T:A	cis	12	103940336	T	G	0.849165	0.988505	-0.892428	0.0310197	5.14044e-182	0.0832215	rs60696717	chr12:103940336:T:G	intron
seq.6393.63	seq.6393.63_12_103457570_104464352	chr12:103960952:T:A	cis	12	103946302	C	A	0.849162	0.988555	-0.892416	0.0310188	5.06991e-182	0.0834144	rs10861148	chr12:103946302:C:A	intron
seq.6393.63	seq.6393.63_12_103457570_104464352	chr12:103960952:T:A	cis	12	103949490	G	A	0.851533	0.992364	-0.884404	0.0311114	9.37562e-178	0.0256424	rs10507172	chr12:103949490:G:A	intron
seq.6393.63	seq.6393.63_12_103457570_104464352	chr12:103960952:T:A	cis	12	103950058	A	G	0.851489	0.99274	-0.884057	0.0311017	1e-177	0.0246931	rs10507173	chr12:103950058:A:G	intron
seq.6393.63	seq.6393.63_12_103457570_104464352	chr12:103960952:T:A	cis	12	103951058	A	G	0.848433	0.992146	-0.888438	0.0308829	5.39511e-182	0.0931629	rs2164747	chr12:103951058:A:G	3_prime_utr
seq.6393.63	seq.6393.63_12_103457570_104464352	chr12:103960952:T:A	cis	12	103951606	G	A	0.850573	0.999955	-0.87845	0.0309045	1.00231e-177	0.0264998	rs2293624	chr12:103951606:G:A	missense
seq.6393.63	seq.6393.63_12_103457570_104464352	chr12:103960952:T:A	cis	12	103955639	A	T	0.851321	0.992926	-0.883617	0.0310787	8.22243e-178	0.0277012	rs73388292	chr12:103955639:A:T	intron
seq.6393.63	seq.6393.63_12_103457570_104464352	chr12:103960952:T:A	cis	12	103955747	T	C	0.848166	0.991968	-0.887042	0.030847	7.58578e-182	0.0699991	rs7310423	chr12:103955747:T:C	3_prime_utr
seq.6393.63	seq.6393.63_12_103457570_104464352	chr12:103960952:T:A	cis	12	103956241	G	T	0.851635	0.991569	-0.884449	0.0311269	1.34896e-177	0.0279785	rs78990300	chr12:103956241:G:T	intron
seq.6393.63	seq.6393.63_12_103457570_104464352	chr12:103960952:T:A	cis	12	103957178	G	T	0.851115	0.992084	-0.883682	0.031079	7.7983e-178	0.0333332	rs2293620	chr12:103957178:G:T	5_prime_utr
seq.6393.63	seq.6393.63_12_103457570_104464352	chr12:103960952:T:A	cis	12	103957301	A	G	0.852132	0.989716	-0.885964	0.0311992	2.20293e-177	0.0236684	rs75032187	chr12:103957301:A:G	intron
seq.6393.63	seq.6393.63_12_103457570_104464352	chr12:103960952:T:A	cis	12	103957943	T	C	0.852017	0.989429	-0.884173	0.0311816	7.14496e-177	0.0413823	rs61069788	chr12:103957943:T:C	intron
seq.6393.63	seq.6393.63_12_103457570_104464352	chr12:103960952:T:A	cis	12	103960952	T	A	0.849241	0.977692	-0.892917	0.031152	1.09648e-180	0.116563	rs11111856	chr12:103960952:T:A	intron
seq.6393.63	seq.6393.63_12_103457570_104464352	chr12:103960952:T:A	cis	12	103963904	T	A	0.85123	0.991476	-0.882887	0.0310945	2.42103e-177	0.0274367	rs11111858	chr12:103963904:T:A	intron
seq.6393.63	seq.6393.63_12_103457570_104464352	chr12:103960952:T:A	cis	12	103968958	G	A	0.85149	0.986486	-0.885471	0.0311722	1.71791e-177	0.0391634	rs4135052	chr12:103968958:G:A	intron
seq.6393.63	seq.6393.63_12_103457570_104464352	chr12:103960952:T:A	cis	12	103969832	C	T	0.848101	0.986258	-0.888754	0.0309157	9.68278e-182	0.107774	rs4135054	chr12:103969832:C:T	intron
seq.6393.63	seq.6393.63_12_103457570_104464352	chr12:103960952:T:A	cis	12	103972276	G	A	0.85149	0.986486	-0.885471	0.0311722	1.71791e-177	0.0391634	rs11111862	chr12:103972276:G:A	intron
seq.6393.63	seq.6393.63_12_103457570_104464352	chr12:103960952:T:A	cis	12	103972895	A	T	0.851478	0.986421	-0.88554	0.0311727	1.63305e-177	0.0380932	rs4135068	chr12:103972895:A:T	intron
seq.6393.63	seq.6393.63_12_103457570_104464352	chr12:103960952:T:A	cis	12	103975032	G	C	0.851081	0.985886	-0.883149	0.0311381	5.90201e-177	0.0236842	rs4135079	chr12:103975032:G:C	intron
seq.6393.63	seq.6393.63_12_103457570_104464352	chr12:103960952:T:A	cis	12	103979339	G	T	0.8511	0.986964	-0.882883	0.0311204	4.75335e-177	0.0244306	rs11111863	chr12:103979339:G:T	intron
seq.6395.58	seq.6395.58_19_15448781_15542779	chr19:15476374:C:T	trans	19	15470231	G	GT	0.673492	0.892834	0.290456	0.0246882	5.91425e-32	0.229186	.	chr19:15470231:G:GT	intron
seq.6395.58	seq.6395.58_19_15448781_15542779	chr19:15476374:C:T	trans	19	15470308	C	T	0.674054	0.88943	0.289097	0.0247405	1.5174e-31	0.0711853	rs112620863	chr19:15470308:C:T	intron
seq.6395.58	seq.6395.58_19_15448781_15542779	chr19:15476374:C:T	trans	19	15471334	T	C	0.662797	0.916536	0.279378	0.0241991	7.82889e-31	0.0130683	rs12971481	chr19:15471334:T:C	intron
seq.6395.58	seq.6395.58_19_15448781_15542779	chr19:15476374:C:T	trans	19	15472751	A	G	0.668245	0.942703	0.280687	0.023926	8.79225e-32	0.147986	rs4638719	chr19:15472751:A:G	intron
seq.6395.58	seq.6395.58_19_15448781_15542779	chr19:15476374:C:T	trans	19	15475078	A	G	0.668271	0.944124	0.279915	0.0239075	1.15638e-31	0.129491	rs8105422	chr19:15475078:A:G	intron
seq.6395.58	seq.6395.58_19_15448781_15542779	chr19:15476374:C:T	trans	19	15475861	A	T	0.668247	0.944545	0.279825	0.0239006	1.16198e-31	0.124789	rs892145	chr19:15475861:A:T	missense
seq.6395.58	seq.6395.58_19_15448781_15542779	chr19:15476374:C:T	trans	19	15476374	C	T	0.658586	0.988361	0.272685	0.0232055	6.98554e-32	0.242481	rs733731	chr19:15476374:C:T	missense
seq.6400.33	seq.6400.33_X_8500500_8600444	chrX:8536792:C:T	trans	X	8535238	C	T	0.373813	0.80818	-0.1904	0.0201816	3.9355e-21	0.234981	rs808123	chrX:8535238:C:T	intron
seq.6400.33	seq.6400.33_X_8500500_8600444	chrX:8536792:C:T	trans	X	8535600	G	A	0.374158	0.809718	-0.190299	0.0201675	3.87525e-21	0.227679	rs809446	chrX:8535600:G:A	synonymous
seq.6400.33	seq.6400.33_X_8500500_8600444	chrX:8536792:C:T	trans	X	8536732	G	T	0.372987	0.812282	-0.190273	0.0201614	3.81681e-21	0.213879	rs808120	chrX:8536732:G:T	intron
seq.6400.33	seq.6400.33_X_8500500_8600444	chrX:8536792:C:T	trans	X	8536792	C	T	0.340834	0.991499	-0.182152	0.0192496	3.00331e-21	0.356652	rs808119	chrX:8536792:C:T	missense
seq.6401.73	seq.6401.73_14_105235231_106425894	chr14:105698097:T:G	trans	14	105698097	T	G	0.398111	0.610758	-0.513496	0.0300823	2.49345e-65	0.673602	rs4072057	chr14:105698097:T:G	intergenic
seq.6401.73	seq.6401.73_14_105235231_106425894	chr14:105698097:T:G	trans	14	105701614	C	T	0.405821	0.620187	-0.507671	0.0298153	5.16179e-65	0.322989	rs7144319	chr14:105701614:C:T	intergenic
seq.6402.8	seq.6402.8_7_98796300_101365064	chr7:100374211:A:G	cis	7	100374211	A	G	0.592175	0.998462	1.1691	0.0217583	0	1	rs1859788	chr7:100374211:A:G	missense
seq.6404.20	seq.6404.20_1_207115081_207512310	chr1:207125081:TTA:T	trans	1	207125081	TTA	T	0.728354	0.888547	0.220352	0.0260274	2.5363e-17	0.50646	rs57038326	chr1:207125081:TTA:T	intron
seq.6404.20	seq.6404.20_1_207115081_207512310	chr1:207125081:TTA:T	trans	1	207126254	G	A	0.723524	0.911338	0.209483	0.0255853	2.6644e-16	0.0995029	rs2842708	chr1:207126254:G:A	intron
seq.6404.20	seq.6404.20_1_207115081_207512310	chr1:207125081:TTA:T	trans	1	207126289	T	C	0.723523	0.911341	0.209476	0.0255852	2.66932e-16	0.0993895	rs2808471	chr1:207126289:T:C	intron
seq.6404.20	seq.6404.20_1_207115081_207512310	chr1:207125081:TTA:T	trans	1	207126914	A	G	0.721869	0.908138	0.211338	0.0256145	1.57471e-16	0.142942	rs2491393	chr1:207126914:A:G	intron
seq.6404.20	seq.6404.20_1_207115081_207512310	chr1:207125081:TTA:T	trans	1	207127036	T	A	0.722632	0.914404	0.208338	0.025515	3.20553e-16	0.0905349	rs2491394	chr1:207127036:T:A	intron
seq.6404.20	seq.6404.20_1_207115081_207512310	chr1:207125081:TTA:T	trans	1	207128378	T	A	0.718737	0.950672	0.198378	0.0248876	1.57471e-15	0.0588243	rs2491395	chr1:207128378:T:A	intron
seq.6404.20	seq.6404.20_1_207115081_207512310	chr1:207125081:TTA:T	trans	1	207129051	T	C	0.718718	0.950732	0.198367	0.0248866	1.57616e-15	0.0588245	rs2491396	chr1:207129051:T:C	intron
seq.6404.20	seq.6404.20_1_207115081_207512310	chr1:207125081:TTA:T	trans	1	207130661	C	A	0.719898	0.953399	0.198688	0.024888	1.42462e-15	0.0592817	rs2495254	chr1:207130661:C:A	intron
seq.6404.20	seq.6404.20_1_207115081_207512310	chr1:207125081:TTA:T	trans	1	207131555	T	C	0.708113	0.999043	0.194292	0.0240497	6.54335e-16	0.0791043	rs4844573	chr1:207131555:T:C	missense
seq.6404.20	seq.6404.20_1_207115081_207512310	chr1:207125081:TTA:T	trans	1	207132325	G	A	0.71734	0.956619	0.201725	0.0248023	4.17734e-16	0.0995823	rs4266889	chr1:207132325:G:A	intron
seq.6404.20	seq.6404.20_1_207115081_207512310	chr1:207125081:TTA:T	trans	1	207133188	A	G	0.719599	0.948305	0.199709	0.0249466	1.19015e-15	0.0602788	rs12087872	chr1:207133188:A:G	intron
seq.6404.20	seq.6404.20_1_207115081_207512310	chr1:207125081:TTA:T	trans	1	207133751	G	T	0.720712	0.948172	0.199653	0.0249764	1.30978e-15	0.0598028	rs73079147	chr1:207133751:G:T	intron
seq.6404.20	seq.6404.20_17_44574939_45223181	chr17:44978350:T:C	cis	17	44978350	T	C	0.408188	0.906373	0.204445	0.0234888	3.20553e-18	0.999999	rs8077267	chr17:44978350:T:C	intron
seq.6406.3	seq.6406.3_3_48391595_53607688	chr3:52556273:G:A	trans	3	52556273	G	A	0.996222	0.927329	1.56068	0.189824	2.00632e-16	0.274686	rs544204410	chr3:52556273:G:A	intron
seq.6406.3	seq.6406.3_3_48391595_53607688	chr3:52556273:G:A	trans	3	52591822	T	C	0.996233	0.936159	1.55296	0.189175	2.22895e-16	0.241546	rs1485683992	chr3:52591822:T:C	intron
seq.6406.3	seq.6406.3_3_48391595_53607688	chr3:52556273:G:A	trans	3	52641662	AT	A	0.99611	0.909074	1.55215	0.188913	2.09991e-16	0.196803	rs541973404	chr3:52641662:AT:A	intron
seq.6406.3	seq.6406.3_3_48391595_53607688	chr3:52556273:G:A	trans	3	52786434	G	A	0.996108	0.914551	1.54328	0.188288	2.47742e-16	0.143027	rs146111986	chr3:52786434:G:A	missense
seq.6406.3	seq.6406.3_3_48391595_53607688	chr3:52556273:G:A	trans	3	53120386	A	G	0.996429	0.980281	1.56388	0.1898	1.72783e-16	0.143437	rs566921748	chr3:53120386:A:G	intron
seq.6406.3	seq.6406.3_3_48391595_53607688	chr3:52787161:A:C	trans	3	52775509	T	C	0.614347	0.978472	-0.419672	0.0230562	4.96364e-74	0.131901	rs2019065	chr3:52775509:T:C	regulatory_region
seq.6406.3	seq.6406.3_3_48391595_53607688	chr3:52787161:A:C	trans	3	52777156	C	G	0.615843	0.981477	-0.419276	0.0230159	3.79927e-74	0.271638	rs6792369	chr3:52777156:C:G	intergenic
seq.6406.3	seq.6406.3_3_48391595_53607688	chr3:52787161:A:C	trans	3	52781321	C	CCTT	0.635691	0.976982	-0.423903	0.0233164	7.36716e-74	0.105176	.	chr3:52781321:C:CCTT	intron
seq.6406.3	seq.6406.3_3_48391595_53607688	chr3:52787161:A:C	trans	3	52786965	A	T	0.633014	0.999822	-0.417465	0.0229937	1.15958e-73	0.070356	rs678	chr3:52786965:A:T	missense
seq.6406.3	seq.6406.3_3_48391595_53607688	chr3:52787161:A:C	trans	3	52786995	A	G	0.614375	0.999979	-0.411871	0.0227407	2.57929e-73	0.0486568	rs1042779	chr3:52786995:A:G	missense
seq.6406.3	seq.6406.3_3_48391595_53607688	chr3:52787161:A:C	trans	3	52787161	A	C	0.634062	0.990702	-0.420774	0.0231029	4.06443e-74	0.275514	rs2286798	chr3:52787161:A:C	intron
seq.6406.3	seq.6406.3_3_48391595_53607688	chr3:52787161:A:C	trans	3	52787976	CT	C	0.635901	0.987517	-0.420332	0.0231747	1.61065e-73	0.0708554	rs68094128	chr3:52787976:CT:C	splice_polypyrimidine_tract
seq.6409.57	seq.6409.57_6_46432691_47054113	chr6:46865076:G:A	cis	6	46850060	T	C	0.631535	0.847914	0.235367	0.0209574	2.88071e-29	0.038799	rs6910237	chr6:46850060:T:C	intergenic
seq.6409.57	seq.6409.57_6_46432691_47054113	chr6:46865076:G:A	cis	6	46850164	T	C	0.631657	0.847648	0.235292	0.0209613	3.07114e-29	0.0389037	rs6458523	chr6:46850164:T:C	intergenic
seq.6409.57	seq.6409.57_6_46432691_47054113	chr6:46865076:G:A	cis	6	46850194	T	C	0.631773	0.847174	0.235487	0.0209712	2.93495e-29	0.0393538	rs6458524	chr6:46850194:T:C	intergenic
seq.6409.57	seq.6409.57_6_46432691_47054113	chr6:46865076:G:A	cis	6	46853162	G	A	0.392675	0.831984	-0.242996	0.020928	3.62243e-31	0.0774789	rs10577	chr6:46853162:G:A	3_prime_utr
seq.6409.57	seq.6409.57_6_46432691_47054113	chr6:46865076:G:A	cis	6	46853580	T	C	0.396117	0.82291	-0.242139	0.0210497	1.27174e-30	0.0546055	rs220683	chr6:46853580:T:C	3_prime_utr
seq.6409.57	seq.6409.57_6_46432691_47054113	chr6:46865076:G:A	cis	6	46856542	A	G	0.390859	0.797426	-0.249447	0.0214062	2.21411e-31	0.176973	rs526123	chr6:46856542:A:G	intron
seq.6409.57	seq.6409.57_6_46432691_47054113	chr6:46865076:G:A	cis	6	46857707	A	G	0.391034	0.797366	-0.249389	0.0214043	2.2584e-31	0.175513	rs628782	chr6:46857707:A:G	intron
seq.6409.57	seq.6409.57_6_46432691_47054113	chr6:46865076:G:A	cis	6	46859336	A	G	0.391054	0.797212	-0.249459	0.0214067	2.20699e-31	0.175561	rs547499	chr6:46859336:A:G	missense
seq.6409.57	seq.6409.57_6_46432691_47054113	chr6:46865076:G:A	cis	6	46859502	C	T	0.644228	0.814474	0.187312	0.0216187	4.54151e-18	0.0421246	rs9395218	chr6:46859502:C:T	missense
seq.6409.57	seq.6409.57_6_46432691_47054113	chr6:46865076:G:A	cis	6	46862079	T	C	0.390927	0.797435	-0.249497	0.0214041	2.12618e-31	0.183698	rs508818	chr6:46862079:T:C	intron
seq.6409.57	seq.6409.57_6_46432691_47054113	chr6:46865076:G:A	cis	6	46865076	G	A	0.391771	0.797003	-0.249503	0.0213857	1.88365e-31	0.271647	rs614826	chr6:46865076:G:A	synonymous
seq.6409.57	seq.6409.57_6_46432691_47054113	chr6:46865076:G:A	cis	6	46866107	C	A	0.642325	0.813648	0.185079	0.021594	1.02707e-17	0.0401658	rs12661477	chr6:46866107:C:A	intron
seq.6409.57	seq.6409.57_6_46432691_47054113	chr6:46865076:G:A	cis	6	46866704	A	T	0.641837	0.813715	0.184401	0.021573	1.25458e-17	0.038495	rs1410823	chr6:46866704:A:T	intron
seq.6409.57	seq.6409.57_6_46432691_47054113	chr6:46865076:G:A	cis	6	46869468	C	T	0.643232	0.813576	0.184979	0.0216144	1.14683e-17	0.0385222	rs12527172	chr6:46869468:C:T	intron
seq.6409.57	seq.6409.57_6_46432691_47054113	chr6:46866948:G:A	cis	6	46866948	G	A	0.00842865	0.994733	-1.54738	0.102531	1.83274e-51	0.999104	rs586024	chr6:46866948:G:A	missense
seq.6409.57	seq.6409.57_9_132897285_133549646	chr9:133255635:C:T	trans	9	133255635	C	T	0.779246	0.993367	-0.765789	0.0270277	1.3366e-176	0.436806	rs8176751	chr9:133255635:C:T	synonymous
seq.6409.57	seq.6409.57_9_132897285_133549646	chr9:133255635:C:T	trans	9	133256508	C	T	0.781118	0.99611	-0.769709	0.027114	2.85102e-177	0.103264	rs7855255	chr9:133256508:C:T	intron
seq.6409.57	seq.6409.57_9_132897285_133549646	chr9:133255635:C:T	trans	9	133256781	T	C	0.781109	0.996877	-0.76863	0.027101	6.01174e-177	0.0842749	rs8176733	chr9:133256781:T:C	intron
seq.6409.57	seq.6409.57_9_132897285_133549646	chr9:133255635:C:T	trans	9	133257129	G	A	0.781588	0.99419	-0.770291	0.0271626	6.57658e-177	0.0567954	rs2073823	chr9:133257129:G:A	intron
seq.6409.57	seq.6409.57_9_132897285_133549646	chr9:133255635:C:T	trans	9	133257138	T	C	0.781589	0.99421	-0.770277	0.0271623	6.60693e-177	0.0565981	rs8176730	chr9:133257138:T:C	intron
seq.6409.57	seq.6409.57_9_132897285_133549646	chr9:133255635:C:T	trans	9	133257367	C	A	0.780579	0.999994	-0.766746	0.0270353	6.13762e-177	0.0867878	rs8176722	chr9:133257367:C:A	intron
seq.6409.57	seq.6409.57_9_132897285_133549646	chr9:133255635:C:T	trans	9	133257567	T	C	0.781117	0.996882	-0.768555	0.0271011	6.53131e-177	0.0730064	rs75179845	chr9:133257567:T:C	intron
seq.6409.57	seq.6409.57_9_132897285_133549646	chr9:133255635:C:T	trans	9	133262254	C	T	0.78127	0.996036	-0.769151	0.0271144	5.17607e-177	0.0718714	rs8176693	chr9:133262254:C:T	intron
seq.6409.57	seq.6409.57_9_132897285_133549646	chr9:133266456:T:C	trans	9	133266456	T	C	0.222722	0.981415	-0.948718	0.0272698	3.43558e-265	0.231768	rs2519093	chr9:133266456:T:C	intron
seq.6409.57	seq.6409.57_9_132897285_133549646	chr9:133266456:T:C	trans	9	133271182	T	C	0.223741	0.979752	-0.947703	0.0272755	1.61808e-264	0.113176	rs550057	chr9:133271182:T:C	intron
seq.6409.57	seq.6409.57_9_132897285_133549646	chr9:133266456:T:C	trans	9	133273983	A	G	0.219547	0.999879	-0.943233	0.0271542	2.24388e-264	0.0993452	rs507666	chr9:133273983:A:G	intron
seq.6409.57	seq.6409.57_9_132897285_133549646	chr9:133266456:T:C	trans	9	133274414	A	G	0.222989	0.980455	-0.948417	0.0272745	6.223e-265	0.140231	rs532436	chr9:133274414:A:G	intron
seq.6409.57	seq.6409.57_9_132897285_133549646	chr9:133266456:T:C	trans	9	133276354	C	T	0.225415	0.970907	-0.949671	0.0273142	7.31139e-265	0.122066	rs600038	chr9:133276354:C:T	regulatory_region
seq.6409.57	seq.6409.57_9_132897285_133549646	chr9:133266456:T:C	trans	9	133278431	T	C	0.220186	0.999582	-0.942781	0.0271427	2.39883e-264	0.0864237	rs651007	chr9:133278431:T:C	intergenic
seq.6409.57	seq.6409.57_9_132897285_133549646	chr9:133266456:T:C	trans	9	133278724	C	T	0.220184	0.99958	-0.942786	0.0271429	2.39883e-264	0.0873705	rs579459	chr9:133278724:C:T	intergenic
seq.6409.57	seq.6409.57_9_132897285_133549646	chr9:133266456:T:C	trans	9	133278860	T	C	0.226543	0.964629	-0.951995	0.0273554	2.34963e-265	0.116958	rs649129	chr9:133278860:T:C	intergenic
seq.6414.8	seq.6414.8_11_119813224_120477904	chr11:120190085:G:T	cis	11	120185708	A	T	0.227994	0.914476	-0.610737	0.027067	9.7949e-113	0.143429	rs2444239	chr11:120185708:A:T	intergenic
seq.6414.8	seq.6414.8_11_119813224_120477904	chr11:120190085:G:T	cis	11	120186635	G	A	0.227889	0.914193	-0.611046	0.0270717	8.27942e-113	0.142304	rs508205	chr11:120186635:G:A	intergenic
seq.6414.8	seq.6414.8_11_119813224_120477904	chr11:120190085:G:T	cis	11	120187977	T	G	0.788997	0.946439	0.615764	0.0273959	7.04693e-112	0.114637	rs12278345	chr11:120187977:T:G	regulatory_region
seq.6414.8	seq.6414.8_11_119813224_120477904	chr11:120190085:G:T	cis	11	120189394	C	T	0.788402	0.944021	0.616479	0.0273945	3.81944e-112	0.227551	rs12273399	chr11:120189394:C:T	regulatory_region
seq.6414.8	seq.6414.8_11_119813224_120477904	chr11:120190085:G:T	cis	11	120189965	T	C	0.788478	0.943195	0.61597	0.0274041	6.93426e-112	0.0960319	rs7116997	chr11:120189965:T:C	intergenic
seq.6414.8	seq.6414.8_11_119813224_120477904	chr11:120190085:G:T	cis	11	120190085	G	T	0.788297	0.943387	0.616703	0.0274044	3.81066e-112	0.276047	rs10892547	chr11:120190085:G:T	regulatory_region
seq.6414.8	seq.6414.8_11_119813224_120477904	chr11:120228970:G:A	cis	11	120228970	G	A	0.862179	0.998756	0.880705	0.0320177	1.45546e-166	0.999985	rs2508490	chr11:120228970:G:A	missense
seq.6415.90	seq.6415.90_17_26984677_29932028	chr17:28367840:G:A	trans	17	28367840	G	A	0.281558	0.999105	0.615989	0.022609	1.88799e-163	0.97831	rs704	chr17:28367840:G:A	missense
seq.6415.90	seq.6415.90_3_194279952_194503637	chr3:194341790:C:T	cis	3	194340849	G	A	0.674856	0.966372	0.641587	0.022505	9.14113e-179	0.101596	rs11713634	chr3:194340849:G:A	3_prime_utr
seq.6415.90	seq.6415.90_3_194279952_194503637	chr3:194341790:C:T	cis	3	194341097	C	T	0.669325	0.99826	0.628451	0.0220701	2.37137e-178	0.129256	rs11711157	chr3:194341097:C:T	missense
seq.6415.90	seq.6415.90_3_194279952_194503637	chr3:194341790:C:T	cis	3	194341790	C	T	0.670463	0.998744	0.631327	0.0220818	8.8308e-180	0.806642	rs3732477	chr3:194341790:C:T	missense
seq.6417.55	seq.6417.55_17_16847831_16998959	chr17:16939677:G:A	trans	17	16936468	A	T	0.644812	0.939274	-0.213494	0.0237277	2.30515e-19	0.108335	rs74998556	chr17:16936468:A:T	intron
seq.6417.55	seq.6417.55_17_16847831_16998959	chr17:16939677:G:A	trans	17	16937297	C	G	0.626073	0.973694	-0.204767	0.0230321	6.08415e-19	0.0628206	rs11871721	chr17:16937297:C:G	intron
seq.6417.55	seq.6417.55_17_16847831_16998959	chr17:16939677:G:A	trans	17	16937408	G	GC	0.626261	0.974241	-0.2051	0.0230282	5.26866e-19	0.0674935	.	chr17:16937408:G:GC	intron
seq.6417.55	seq.6417.55_17_16847831_16998959	chr17:16939677:G:A	trans	17	16937548	G	A	0.636304	0.972616	-0.208386	0.0231879	2.54449e-19	0.122296	rs4792798	chr17:16937548:G:A	intron
seq.6417.55	seq.6417.55_17_16847831_16998959	chr17:16939677:G:A	trans	17	16937682	G	A	0.636417	0.970669	-0.207785	0.0232091	3.46817e-19	0.0937118	rs4792799	chr17:16937682:G:A	intron
seq.6417.55	seq.6417.55_17_16847831_16998959	chr17:16939677:G:A	trans	17	16938999	A	C	0.627557	0.975138	-0.202422	0.0230008	1.36019e-18	0.0206167	rs55672385	chr17:16938999:A:C	intron
seq.6417.55	seq.6417.55_17_16847831_16998959	chr17:16939677:G:A	trans	17	16939133	C	T	0.628398	0.970379	-0.205495	0.023085	5.50047e-19	0.104269	rs55701306	chr17:16939133:C:T	3_prime_utr
seq.6417.55	seq.6417.55_17_16847831_16998959	chr17:16939677:G:A	trans	17	16939677	G	A	0.625408	0.997405	-0.206022	0.0227043	1.14551e-19	0.19371	rs34562254	chr17:16939677:G:A	missense
seq.6417.55	seq.6417.55_17_16847831_16998959	chr17:16939677:G:A	trans	17	16941853	A	G	0.625774	0.986085	-0.201397	0.0228698	1.2939e-18	0.0249713	rs4792800	chr17:16941853:A:G	intron
seq.6417.55	seq.6417.55_17_16847831_16998959	chr17:16939677:G:A	trans	17	16945251	C	G	0.636955	0.988446	-0.200415	0.0229615	2.58464e-18	0.0210776	rs4500785	chr17:16945251:C:G	intron
seq.6417.55	seq.6417.55_17_16847831_16998959	chr17:16939677:G:A	trans	17	16945436	C	T	0.63447	0.999266	-0.199102	0.0228043	2.52697e-18	0.0209153	rs4561508	chr17:16945436:C:T	intron
seq.6417.55	seq.6417.55_17_16847831_16998959	chr17:16939677:G:A	trans	17	16948136	G	A	0.637787	0.985638	-0.201777	0.023009	1.79473e-18	0.0282479	rs57382045	chr17:16948136:G:A	intron
seq.6417.55	seq.6417.55_17_16847831_16998959	chr17:16939677:G:A	trans	17	16951166	G	A	0.63835	0.984777	-0.203168	0.0230329	1.13658e-18	0.0403047	rs74892229	chr17:16951166:G:A	intron
seq.6417.55	seq.6417.55_17_16847831_16998959	chr17:16939677:G:A	trans	17	16953548	A	T	0.638045	0.983862	-0.202246	0.0230418	1.67379e-18	0.0275144	rs57293260	chr17:16953548:A:T	intron
seq.6417.55	seq.6417.55_17_16847831_16998959	chr17:16939677:G:A	trans	17	16953863	G	A	0.638045	0.983862	-0.202246	0.0230418	1.67379e-18	0.0275144	rs57166795	chr17:16953863:G:A	intron
seq.6423.66	seq.6423.66_10_52670725_52861698	chr10:52776094:AG:A	trans	10	52776094	AG	A	0.454399	0.875536	0.193162	0.0239116	6.57506e-16	0.999967	rs5784944	chr10:52776094:AG:A	intergenic
seq.6423.66	seq.6423.66_2_179717293_180002149	chr2:179874723:C:A	trans	2	179874723	C	A	0.77996	0.88047	-0.303113	0.0285671	2.66195e-26	0.99062	rs1486236	chr2:179874723:C:A	intergenic
seq.6423.66	seq.6423.66_2_3483933_3611729	chr2:3592552:C:T	trans	2	3592325	C	G	0.735809	0.956862	0.385282	0.0255684	2.60256e-51	0.259363	rs13402560	chr2:3592325:C:G	intergenic
seq.6423.66	seq.6423.66_2_3483933_3611729	chr2:3592552:C:T	trans	2	3592331	C	G	0.735809	0.956862	0.385282	0.0255684	2.60256e-51	0.259363	rs13402561	chr2:3592331:C:G	intergenic
seq.6423.66	seq.6423.66_2_3483933_3611729	chr2:3592552:C:T	trans	2	3592552	C	T	0.730495	0.969516	0.381037	0.0252453	1.79061e-51	0.451466	rs6542680	chr2:3592552:C:T	intergenic
seq.6425.87	seq.6425.87_11_126191633_126429782	chr11:126358105:C:T	trans	11	126348258	G	A	0.903336	0.9778	-0.318273	0.0373033	1.43781e-17	0.0947467	rs73632723	chr11:126348258:G:A	3_prime_utr
seq.6425.87	seq.6425.87_11_126191633_126429782	chr11:126358105:C:T	trans	11	126351403	G	T	0.902275	0.984242	-0.322595	0.0370979	3.44429e-18	0.148453	rs78471630	chr11:126351403:G:T	intron
seq.6425.87	seq.6425.87_11_126191633_126429782	chr11:126358105:C:T	trans	11	126353222	AG	A	0.902471	0.984533	-0.322218	0.0371114	3.87347e-18	0.127261	rs140109467	chr11:126353222:AG:A	intron
seq.6425.87	seq.6425.87_11_126191633_126429782	chr11:126358105:C:T	trans	11	126355981	C	G	0.901495	0.98446	-0.327015	0.0370491	1.07994e-18	0.221067	rs112771035	chr11:126355981:C:G	5_prime_utr
seq.6425.87	seq.6425.87_11_126191633_126429782	chr11:126358105:C:T	trans	11	126356659	GGAGTGTAGGCA	G	0.901542	0.985636	-0.326524	0.0370362	1.1825e-18	0.202611	rs145519276	chr11:126356659:GGAGTGTAGGCA:G	intron
seq.6425.87	seq.6425.87_11_126191633_126429782	chr11:126358105:C:T	trans	11	126357828	G	T	0.900763	0.98401	-0.325552	0.0369577	1.26532e-18	0.198089	rs7928577	chr11:126357828:G:T	intron
seq.6425.87	seq.6425.87_11_126191633_126429782	chr11:126358105:C:T	trans	11	126358105	C	T	0.900592	0.978629	-0.327233	0.0370238	9.7051e-19	0.26463	rs59379014	chr11:126358105:C:T	intron
seq.6425.87	seq.6425.87_12_55497685_56382598	chr12:55830582:A:G	cis	12	55757571	G	A	0.993745	0.95917	1.89137	0.143084	6.84542e-40	0.0109946	rs145539386	chr12:55757571:G:A	intron
seq.6425.87	seq.6425.87_12_55497685_56382598	chr12:55830582:A:G	cis	12	55758190	G	A	0.993745	0.95917	1.89137	0.143084	6.84542e-40	0.0109946	rs188483780	chr12:55758190:G:A	intron
seq.6425.87	seq.6425.87_12_55497685_56382598	chr12:55830582:A:G	cis	12	55759615	A	AT	0.993745	0.95917	1.89137	0.143084	6.84542e-40	0.0109946	.	chr12:55759615:A:AT	intron
seq.6425.87	seq.6425.87_12_55497685_56382598	chr12:55830582:A:G	cis	12	55763735	G	A	0.993714	0.954439	1.89119	0.143089	7.01132e-40	0.010466	rs148555619	chr12:55763735:G:A	intron
seq.6425.87	seq.6425.87_12_55497685_56382598	chr12:55830582:A:G	cis	12	55767816	C	A	0.993701	0.960378	1.88671	0.142493	5.10975e-40	0.0144984	rs189785700	chr12:55767816:C:A	intron
seq.6425.87	seq.6425.87_12_55497685_56382598	chr12:55830582:A:G	cis	12	55768116	T	C	0.993718	0.963965	1.88587	0.142414	5.00956e-40	0.0148607	rs181161839	chr12:55768116:T:C	intron
seq.6425.87	seq.6425.87_12_55497685_56382598	chr12:55830582:A:G	cis	12	55772661	T	C	0.993591	0.947294	1.88292	0.14226	5.45004e-40	0.00851358	rs17117976	chr12:55772661:T:C	intron
seq.6425.87	seq.6425.87_12_55497685_56382598	chr12:55830582:A:G	cis	12	55775890	C	A	0.993712	0.965537	1.88472	0.142236	4.4761e-40	0.0170342	rs137893399	chr12:55775890:C:A	intron
seq.6425.87	seq.6425.87_12_55497685_56382598	chr12:55830582:A:G	cis	12	55776178	C	T	0.993712	0.965537	1.88472	0.142236	4.4761e-40	0.0170342	rs183080190	chr12:55776178:C:T	intron
seq.6425.87	seq.6425.87_12_55497685_56382598	chr12:55830582:A:G	cis	12	55777051	C	T	0.993709	0.965081	1.88443	0.142237	4.60257e-40	0.0168615	rs118184579	chr12:55777051:C:T	intron
seq.6425.87	seq.6425.87_12_55497685_56382598	chr12:55830582:A:G	cis	12	55778271	C	T	0.993712	0.965537	1.88472	0.142236	4.4761e-40	0.0170342	rs541168056	chr12:55778271:C:T	intron
seq.6425.87	seq.6425.87_12_55497685_56382598	chr12:55830582:A:G	cis	12	55781055	GAACA	G	0.993706	0.964658	1.8847	0.142235	4.47301e-40	0.0178587	rs559806610	chr12:55781055:GAACA:G	intron
seq.6425.87	seq.6425.87_12_55497685_56382598	chr12:55830582:A:G	cis	12	55782412	T	C	0.993243	0.880162	1.88689	0.143655	2.0773e-39	0.00794236	rs7975037	chr12:55782412:T:C	intron
seq.6425.87	seq.6425.87_12_55497685_56382598	chr12:55830582:A:G	cis	12	55783136	T	C	0.993706	0.964658	1.8847	0.142235	4.47301e-40	0.0178587	rs141365147	chr12:55783136:T:C	intron
seq.6425.87	seq.6425.87_12_55497685_56382598	chr12:55830582:A:G	cis	12	55789770	C	A	0.993674	0.971897	1.87554	0.141311	3.34503e-40	0.0224789	rs189253721	chr12:55789770:C:A	intron
seq.6425.87	seq.6425.87_12_55497685_56382598	chr12:55830582:A:G	cis	12	55791034	T	C	0.993673	0.972123	1.8752	0.141278	3.31436e-40	0.0226151	rs145401653	chr12:55791034:T:C	intron
seq.6425.87	seq.6425.87_12_55497685_56382598	chr12:55830582:A:G	cis	12	55791106	C	T	0.993673	0.972123	1.8752	0.141278	3.31436e-40	0.0226151	rs118112594	chr12:55791106:C:T	intron
seq.6425.87	seq.6425.87_12_55497685_56382598	chr12:55830582:A:G	cis	12	55792076	G	GT	0.993673	0.972123	1.8752	0.141278	3.31436e-40	0.0226151	.	chr12:55792076:G:GT	intron
seq.6425.87	seq.6425.87_12_55497685_56382598	chr12:55830582:A:G	cis	12	55795077	A	G	0.993673	0.972123	1.8752	0.141278	3.31436e-40	0.0226151	rs117310262	chr12:55795077:A:G	intron
seq.6425.87	seq.6425.87_12_55497685_56382598	chr12:55830582:A:G	cis	12	55796481	C	G	0.993673	0.972123	1.8752	0.141278	3.31436e-40	0.0226151	rs190184906	chr12:55796481:C:G	intron
seq.6425.87	seq.6425.87_12_55497685_56382598	chr12:55830582:A:G	cis	12	55806752	C	A	0.993638	0.979878	1.86523	0.14033	2.58643e-40	0.0280115	rs186433848	chr12:55806752:C:A	intron
seq.6425.87	seq.6425.87_12_55497685_56382598	chr12:55830582:A:G	cis	12	55810792	G	A	0.993634	0.979721	1.8646	0.140288	2.60196e-40	0.0274282	rs117385837	chr12:55810792:G:A	intron
seq.6425.87	seq.6425.87_12_55497685_56382598	chr12:55830582:A:G	cis	12	55811077	A	G	0.993565	0.975326	1.85626	0.139651	2.57276e-40	0.0349069	rs578189479	chr12:55811077:A:G	intron
seq.6425.87	seq.6425.87_12_55497685_56382598	chr12:55830582:A:G	cis	12	55811495	A	AG	0.993575	0.976647	1.8603	0.139914	2.44006e-40	0.0357072	.	chr12:55811495:A:AG	intron
seq.6425.87	seq.6425.87_12_55497685_56382598	chr12:55830582:A:G	cis	12	55812593	C	T	0.993617	0.982852	1.85574	0.139924	3.81856e-40	0.0239288	rs146921349	chr12:55812593:C:T	intron
seq.6425.87	seq.6425.87_12_55497685_56382598	chr12:55830582:A:G	cis	12	55813240	G	A	0.993617	0.982852	1.85574	0.139924	3.81856e-40	0.0239288	rs146365602	chr12:55813240:G:A	intron
seq.6425.87	seq.6425.87_12_55497685_56382598	chr12:55830582:A:G	cis	12	55814311	C	G	0.993612	0.990715	1.84852	0.139317	3.52777e-40	0.0231796	rs142295250	chr12:55814311:C:G	intron
seq.6425.87	seq.6425.87_12_55497685_56382598	chr12:55830582:A:G	cis	12	55815767	G	A	0.993612	0.990715	1.84852	0.139317	3.52777e-40	0.0231796	rs146352084	chr12:55815767:G:A	intron
seq.6425.87	seq.6425.87_12_55497685_56382598	chr12:55830582:A:G	cis	12	55816900	C	G	0.993612	0.990715	1.84852	0.139317	3.52777e-40	0.0231796	rs185025293	chr12:55816900:C:G	intron
seq.6425.87	seq.6425.87_12_55497685_56382598	chr12:55830582:A:G	cis	12	55817383	A	C	0.993612	0.990715	1.84852	0.139317	3.52777e-40	0.0231796	rs117131182	chr12:55817383:A:C	intron
seq.6425.87	seq.6425.87_12_55497685_56382598	chr12:55830582:A:G	cis	12	55819156	A	C	0.993569	0.998544	1.83509	0.138309	3.54487e-40	0.0211832	rs182538760	chr12:55819156:A:C	missense
seq.6425.87	seq.6425.87_12_55497685_56382598	chr12:55830582:A:G	cis	12	55821212	A	G	0.99366	0.985047	1.86216	0.140237	3.07893e-40	0.0247914	rs143344071	chr12:55821212:A:G	3_prime_utr
seq.6425.87	seq.6425.87_12_55497685_56382598	chr12:55830582:A:G	cis	12	55827106	G	A	0.994012	0.93027	1.97266	0.14847	2.76758e-40	0.0296466	rs191016466	chr12:55827106:G:A	intron
seq.6425.87	seq.6425.87_12_55497685_56382598	chr12:55830582:A:G	cis	12	55830582	A	G	0.993723	0.859745	2.0179	0.150894	8.69961e-41	0.0938385	rs60297652	chr12:55830582:A:G	intron
seq.6425.87	seq.6425.87_12_55497685_56382598	chr12:55830582:A:G	cis	12	55836529	G	A	0.993725	0.922406	1.93733	0.145241	1.37784e-40	0.0659113	rs715817	chr12:55836529:G:A	3_prime_utr
seq.6425.87	seq.6425.87_12_55497685_56382598	chr12:55830582:A:G	cis	12	55842818	G	A	0.993803	0.891385	1.9744	0.148526	2.53046e-40	0.0413882	rs17844787	chr12:55842818:G:A	stop_gained
seq.6425.87	seq.6425.87_12_55497685_56382598	chr12:55830582:A:G	cis	12	55843511	G	A	0.993803	0.891385	1.9744	0.148526	2.53046e-40	0.0413882	rs17844786	chr12:55843511:G:A	intergenic
seq.6425.87	seq.6425.87_12_55497685_56382598	chr12:55830582:A:G	cis	12	55843879	G	C	0.993804	0.891295	1.97459	0.148545	2.54566e-40	0.0412448	rs17844785	chr12:55843879:G:C	intergenic
seq.6425.87	seq.6425.87_12_55497685_56382598	chr12:55847314:T:G	cis	12	55847314	T	G	0.292581	0.853975	-0.233848	0.0262608	5.34687e-19	0.498049	rs2046292	chr12:55847314:T:G	tf_binding_site
seq.6425.87	seq.6425.87_12_55497685_56382598	chr12:55847314:T:G	cis	12	55848171	A	G	0.296848	0.862915	-0.231437	0.0259437	4.63127e-19	0.282144	rs7296597	chr12:55848171:A:G	regulatory_region
seq.6425.87	seq.6425.87_12_55497685_56382598	chr12:55847314:T:G	cis	12	55848233	C	T	0.733017	0.989968	0.218396	0.0250722	3.01995e-18	0.219807	rs7296830	chr12:55848233:C:T	regulatory_region
seq.6431.68	seq.6431.68_19_19188203_19645342	chr19:19268740:C:T	trans	19	19259531	TGACA	T	0.931095	0.941539	0.333948	0.0450277	1.20254e-13	0.0713841	rs150641967	chr19:19259531:TGACA:T	intron
seq.6431.68	seq.6431.68_19_19188203_19645342	chr19:19268740:C:T	trans	19	19268740	C	T	0.927032	0.998631	0.328111	0.0427733	1.70765e-14	0.928642	rs58542926	chr19:19268740:C:T	missense
seq.6431.68	seq.6431.68_2_69776059_70456922	chr2:70243226:G:A	cis	2	70202102	T	C	0.812506	0.974301	-0.379053	0.0287268	9.36483e-40	0.00448645	rs13394296	chr2:70202102:T:C	intron
seq.6431.68	seq.6431.68_2_69776059_70456922	chr2:70243226:G:A	cis	2	70202673	C	T	0.812541	0.974073	-0.379158	0.0287319	9.19814e-40	0.0046096	rs10210930	chr2:70202673:C:T	intron
seq.6431.68	seq.6431.68_2_69776059_70456922	chr2:70243226:G:A	cis	2	70205557	C	G	0.813545	0.97437	-0.381487	0.0288034	4.85512e-40	0.00756426	rs111815290	chr2:70205557:C:G	intron
seq.6431.68	seq.6431.68_2_69776059_70456922	chr2:70243226:G:A	cis	2	70206227	C	T	0.813629	0.976027	-0.380956	0.028779	5.34687e-40	0.00656488	rs6707364	chr2:70206227:C:T	intron
seq.6431.68	seq.6431.68_2_69776059_70456922	chr2:70243226:G:A	cis	2	70206309	A	G	0.813533	0.97548	-0.38103	0.028785	5.35797e-40	0.00690018	rs6736212	chr2:70206309:A:G	intron
seq.6431.68	seq.6431.68_2_69776059_70456922	chr2:70243226:G:A	cis	2	70207487	C	A	0.813776	0.976254	-0.38041	0.0287984	7.74462e-40	0.0038808	rs113734516	chr2:70207487:C:A	intron
seq.6431.68	seq.6431.68_2_69776059_70456922	chr2:70243226:G:A	cis	2	70207743	TGG	T	0.8131	0.969932	-0.380985	0.0288541	8.33873e-40	0.00560225	rs370292178	chr2:70207743:TGG:T	intron
seq.6431.68	seq.6431.68_2_69776059_70456922	chr2:70243226:G:A	cis	2	70208728	C	T	0.813763	0.976328	-0.380391	0.0287968	7.73215e-40	0.00389344	rs6752047	chr2:70208728:C:T	intron
seq.6431.68	seq.6431.68_2_69776059_70456922	chr2:70243226:G:A	cis	2	70209419	C	T	0.81362	0.975838	-0.380811	0.0287817	5.81032e-40	0.00602109	rs3732258	chr2:70209419:C:T	intron
seq.6431.68	seq.6431.68_2_69776059_70456922	chr2:70243226:G:A	cis	2	70209686	C	T	0.813497	0.975254	-0.380829	0.0287874	5.96623e-40	0.00614432	rs1059408	chr2:70209686:C:T	3_prime_utr
seq.6431.68	seq.6431.68_2_69776059_70456922	chr2:70243226:G:A	cis	2	70212272	C	T	0.813783	0.976209	-0.38036	0.0287994	7.96893e-40	0.00376298	rs1545357	chr2:70212272:C:T	3_prime_utr
seq.6431.68	seq.6431.68_2_69776059_70456922	chr2:70243226:G:A	cis	2	70213316	C	A	0.813763	0.976337	-0.380391	0.0287965	7.72325e-40	0.00389949	rs72841142	chr2:70213316:C:A	intron
seq.6431.68	seq.6431.68_2_69776059_70456922	chr2:70243226:G:A	cis	2	70214199	T	TA	0.814049	0.975632	-0.380876	0.0288153	6.9215e-40	0.00376161	.	chr2:70214199:T:TA	intron
seq.6431.68	seq.6431.68_2_69776059_70456922	chr2:70243226:G:A	cis	2	70214229	G	A	0.813532	0.975472	-0.381033	0.028785	5.35057e-40	0.00688917	rs72841145	chr2:70214229:G:A	intron
seq.6431.68	seq.6431.68_2_69776059_70456922	chr2:70243226:G:A	cis	2	70215660	T	C	0.81353	0.975462	-0.381017	0.0287851	5.39386e-40	0.0068296	rs2289920	chr2:70215660:T:C	intron
seq.6431.68	seq.6431.68_2_69776059_70456922	chr2:70243226:G:A	cis	2	70217866	G	A	0.812749	0.974543	-0.382757	0.0287655	2.13255e-40	0.0154841	rs17005409	chr2:70217866:G:A	intron
seq.6431.68	seq.6431.68_2_69776059_70456922	chr2:70243226:G:A	cis	2	70217888	T	C	0.812984	0.975441	-0.382142	0.0287753	3.01648e-40	0.0089395	rs10519207	chr2:70217888:T:C	intron
seq.6431.68	seq.6431.68_2_69776059_70456922	chr2:70243226:G:A	cis	2	70218403	C	G	0.812987	0.975499	-0.382136	0.0287744	3.00677e-40	0.00899154	rs72841146	chr2:70218403:C:G	intron
seq.6431.68	seq.6431.68_2_69776059_70456922	chr2:70243226:G:A	cis	2	70219193	A	G	0.813017	0.975328	-0.382182	0.0287779	3.00746e-40	0.00899545	rs12623397	chr2:70219193:A:G	intron
seq.6431.68	seq.6431.68_2_69776059_70456922	chr2:70243226:G:A	cis	2	70219239	GGGA	G	0.81299	0.975491	-0.382158	0.0287749	2.98538e-40	0.00906292	rs35977949	chr2:70219239:GGGA:G	intron
seq.6431.68	seq.6431.68_2_69776059_70456922	chr2:70243226:G:A	cis	2	70222648	G	A	0.813579	0.976142	-0.380321	0.028786	7.47825e-40	0.00385682	rs113863696	chr2:70222648:G:A	intron
seq.6431.68	seq.6431.68_2_69776059_70456922	chr2:70243226:G:A	cis	2	70223297	G	C	0.812609	0.973928	-0.379545	0.0287684	9.6117e-40	0.00386833	rs67035281	chr2:70223297:G:C	intron
seq.6431.68	seq.6431.68_2_69776059_70456922	chr2:70243226:G:A	cis	2	70223315	CTTAATTT	C	0.813711	0.975302	-0.38058	0.028805	7.45247e-40	0.00393627	rs148420951	chr2:70223315:CTTAATTT:C	intron
seq.6431.68	seq.6431.68_2_69776059_70456922	chr2:70243226:G:A	cis	2	70230073	T	C	0.8134	0.97477	-0.380942	0.0287848	5.57314e-40	0.00623608	rs113280398	chr2:70230073:T:C	intron
seq.6431.68	seq.6431.68_2_69776059_70456922	chr2:70243226:G:A	cis	2	70231226	C	T	0.813632	0.975763	-0.380336	0.0287925	7.72681e-40	0.00371953	rs113316864	chr2:70231226:C:T	intron
seq.6431.68	seq.6431.68_2_69776059_70456922	chr2:70243226:G:A	cis	2	70232432	C	A	0.813653	0.975701	-0.380382	0.0287941	7.64364e-40	0.00373001	rs146906534	chr2:70232432:C:A	intron
seq.6431.68	seq.6431.68_2_69776059_70456922	chr2:70243226:G:A	cis	2	70233179	C	G	0.813637	0.975805	-0.380342	0.0287923	7.70016e-40	0.00372863	rs72841148	chr2:70233179:C:G	intron
seq.6431.68	seq.6431.68_2_69776059_70456922	chr2:70243226:G:A	cis	2	70233264	C	T	0.813399	0.974839	-0.380945	0.0287832	5.50935e-40	0.00629493	rs17005420	chr2:70233264:C:T	intron
seq.6431.68	seq.6431.68_2_69776059_70456922	chr2:70243226:G:A	cis	2	70233590	A	C	0.814462	0.969325	-0.383595	0.0289271	3.90931e-40	0.0104664	rs34614235	chr2:70233590:A:C	intron
seq.6431.68	seq.6431.68_2_69776059_70456922	chr2:70243226:G:A	cis	2	70234643	C	A	0.81364	0.975785	-0.380342	0.0287926	7.71081e-40	0.00371845	rs74627636	chr2:70234643:C:A	intron
seq.6431.68	seq.6431.68_2_69776059_70456922	chr2:70243226:G:A	cis	2	70235415	C	G	0.813509	0.975361	-0.38091	0.0287782	5.4325e-40	0.00600884	rs58282270	chr2:70235415:C:G	intron
seq.6431.68	seq.6431.68_2_69776059_70456922	chr2:70243226:G:A	cis	2	70238245	T	C	0.812285	0.974888	-0.37919	0.0286492	5.46512e-40	0.00466135	rs66994419	chr2:70238245:T:C	intron
seq.6431.68	seq.6431.68_2_69776059_70456922	chr2:70243226:G:A	cis	2	70238698	T	A	0.811364	0.973603	-0.378503	0.0286304	6.69576e-40	0.00484329	rs67728807	chr2:70238698:T:A	intron
seq.6431.68	seq.6431.68_2_69776059_70456922	chr2:70243226:G:A	cis	2	70239360	T	C	0.811916	0.974646	-0.381562	0.0286341	1.64665e-40	0.0192024	rs74576257	chr2:70239360:T:C	intron
seq.6431.68	seq.6431.68_2_69776059_70456922	chr2:70243226:G:A	cis	2	70240039	T	G	0.811914	0.974644	-0.38156	0.028634	1.6474e-40	0.0191656	rs66641686	chr2:70240039:T:G	intron
seq.6431.68	seq.6431.68_2_69776059_70456922	chr2:70243226:G:A	cis	2	70242423	C	T	0.812323	0.974493	-0.381664	0.028669	1.95164e-40	0.0128947	rs1004831	chr2:70242423:C:T	intron
seq.6431.68	seq.6431.68_2_69776059_70456922	chr2:70243226:G:A	cis	2	70243226	G	A	0.811917	0.974632	-0.381567	0.0286343	1.64551e-40	0.0192031	rs60039181	chr2:70243226:G:A	intron
seq.6431.68	seq.6431.68_2_69776059_70456922	chr2:70243226:G:A	cis	2	70243305	T	C	0.812022	0.975123	-0.381435	0.0286291	1.69356e-40	0.0177222	rs59753874	chr2:70243305:T:C	intron
seq.6431.68	seq.6431.68_2_69776059_70456922	chr2:70243226:G:A	cis	2	70244782	C	G	0.812012	0.982712	-0.37899	0.0285624	3.50994e-40	0.00634057	rs57009805	chr2:70244782:C:G	intron
seq.6431.68	seq.6431.68_2_69776059_70456922	chr2:70243226:G:A	cis	2	70244829	T	C	0.81104	0.979383	-0.378837	0.0285638	3.80365e-40	0.00760102	rs111573905	chr2:70244829:T:C	intron
seq.6431.68	seq.6431.68_2_69776059_70456922	chr2:70243226:G:A	cis	2	70246641	T	C	0.811938	0.983175	-0.378945	0.0285528	3.37754e-40	0.00652601	rs113792094	chr2:70246641:T:C	intron
seq.6431.68	seq.6431.68_2_69776059_70456922	chr2:70243226:G:A	cis	2	70246805	A	G	0.810804	0.98081	-0.378378	0.0285319	3.86545e-40	0.00744357	rs56685146	chr2:70246805:A:G	intron
seq.6431.68	seq.6431.68_2_69776059_70456922	chr2:70243226:G:A	cis	2	70247127	T	C	0.811811	0.98263	-0.379329	0.0285428	2.65277e-40	0.00947755	rs72841153	chr2:70247127:T:C	intron
seq.6431.68	seq.6431.68_2_69776059_70456922	chr2:70243226:G:A	cis	2	70247245	C	G	0.811792	0.982742	-0.379309	0.0285401	2.63269e-40	0.00955588	rs72841154	chr2:70247245:C:G	intron
seq.6431.68	seq.6431.68_2_69776059_70456922	chr2:70243226:G:A	cis	2	70247365	T	C	0.811935	0.983194	-0.378936	0.0285524	3.38143e-40	0.0065014	rs17615583	chr2:70247365:T:C	intron
seq.6431.68	seq.6431.68_2_69776059_70456922	chr2:70243226:G:A	cis	2	70247877	T	C	0.811921	0.981864	-0.37989	0.0285604	2.27615e-40	0.0106923	rs59844893	chr2:70247877:T:C	intron
seq.6431.68	seq.6431.68_2_69776059_70456922	chr2:70243226:G:A	cis	2	70248695	T	G	0.811774	0.982625	-0.37933	0.0285407	2.61577e-40	0.0094898	rs72841156	chr2:70248695:T:G	regulatory_region
seq.6431.68	seq.6431.68_2_69776059_70456922	chr2:70243226:G:A	cis	2	70249066	G	A	0.812993	0.979668	-0.381923	0.0286889	1.95704e-40	0.0181956	rs72902502	chr2:70249066:G:A	regulatory_region
seq.6431.68	seq.6431.68_2_69776059_70456922	chr2:70243226:G:A	cis	2	70249121	T	C	0.811798	0.98241	-0.378651	0.0285521	3.85834e-40	0.00530242	rs72841157	chr2:70249121:T:C	regulatory_region
seq.6431.68	seq.6431.68_2_69776059_70456922	chr2:70243226:G:A	cis	2	70249236	A	G	0.810802	0.980833	-0.378367	0.0285313	3.87258e-40	0.007396	rs66492745	chr2:70249236:A:G	regulatory_region
seq.6431.68	seq.6431.68_2_69776059_70456922	chr2:70243226:G:A	cis	2	70249701	A	T	0.811935	0.983196	-0.378935	0.0285523	3.38298e-40	0.00649519	rs75961893	chr2:70249701:A:T	regulatory_region
seq.6431.68	seq.6431.68_2_69776059_70456922	chr2:70243226:G:A	cis	2	70251612	C	G	0.811846	0.982547	-0.379168	0.0285604	3.18933e-40	0.00727529	rs66547932	chr2:70251612:C:G	intergenic
seq.6431.68	seq.6431.68_2_69776059_70456922	chr2:70243226:G:A	cis	2	70251662	G	GT	0.813785	0.977837	-0.381554	0.0287378	3.14485e-40	0.00386374	.	chr2:70251662:G:GT	intergenic
seq.6431.68	seq.6431.68_2_69776059_70456922	chr2:70243226:G:A	cis	2	70251665	T	TG	0.813785	0.977837	-0.381554	0.0287378	3.14485e-40	0.00386374	rs142640435	chr2:70251665:T:TG	intergenic
seq.6431.68	seq.6431.68_2_69776059_70456922	chr2:70243226:G:A	cis	2	70252548	A	G	0.811793	0.982736	-0.379302	0.0285402	2.64241e-40	0.00953511	rs113169655	chr2:70252548:A:G	intergenic
seq.6431.68	seq.6431.68_2_69776059_70456922	chr2:70243226:G:A	cis	2	70252818	A	T	0.811717	0.982002	-0.379543	0.0285498	2.50553e-40	0.0105599	rs77060408	chr2:70252818:A:T	intergenic
seq.6431.68	seq.6431.68_2_69776059_70456922	chr2:70243226:G:A	cis	2	70254039	G	A	0.810953	0.98121	-0.378134	0.0285342	4.39744e-40	0.00599324	rs75670342	chr2:70254039:G:A	intergenic
seq.6431.68	seq.6431.68_2_69776059_70456922	chr2:70243226:G:A	cis	2	70254286	G	A	0.811957	0.983041	-0.379021	0.0285554	3.31207e-40	0.00671337	rs12621496	chr2:70254286:G:A	intergenic
seq.6431.68	seq.6431.68_2_69776059_70456922	chr2:70243226:G:A	cis	2	70254457	TA	T	0.811514	0.9788	-0.380236	0.0285928	2.36701e-40	0.010812	rs113501522	chr2:70254457:TA:T	intergenic
seq.6431.68	seq.6431.68_2_69776059_70456922	chr2:70243226:G:A	cis	2	70255372	C	T	0.811954	0.983033	-0.379031	0.0285557	3.30141e-40	0.00665752	rs79490164	chr2:70255372:C:T	intergenic
seq.6431.68	seq.6431.68_2_69776059_70456922	chr2:70243226:G:A	cis	2	70257153	T	TG	0.812396	0.979496	-0.379866	0.028636	3.67875e-40	0.00865021	.	chr2:70257153:T:TG	regulatory_region
seq.6431.68	seq.6431.68_2_69776059_70456922	chr2:70243226:G:A	cis	2	70257733	G	C	0.81229	0.981291	-0.379447	0.0285934	3.43558e-40	0.0079983	rs111465856	chr2:70257733:G:C	5_prime_utr
seq.6431.68	seq.6431.68_2_69776059_70456922	chr2:70243226:G:A	cis	2	70258188	C	T	0.809301	0.99961	-0.3747	0.0281667	2.22536e-40	0.00911829	rs11556184	chr2:70258188:C:T	synonymous
seq.6431.68	seq.6431.68_2_69776059_70456922	chr2:70243226:G:A	cis	2	70258449	G	C	0.811112	0.980005	-0.378561	0.0285687	4.45656e-40	0.00558637	rs12615873	chr2:70258449:G:C	5_prime_utr
seq.6431.68	seq.6431.68_2_69776059_70456922	chr2:70243226:G:A	cis	2	70258610	C	G	0.811998	0.982802	-0.379074	0.0285615	3.35429e-40	0.00655682	rs12615862	chr2:70258610:C:G	intron
seq.6431.68	seq.6431.68_2_69776059_70456922	chr2:70243226:G:A	cis	2	70258749	G	C	0.81184	0.982526	-0.379168	0.0285602	3.18566e-40	0.00732868	rs12615979	chr2:70258749:G:C	intron
seq.6431.68	seq.6431.68_2_69776059_70456922	chr2:70243226:G:A	cis	2	70259275	T	C	0.810822	0.981006	-0.379139	0.0285215	2.53805e-40	0.00950342	rs750156	chr2:70259275:T:C	intron
seq.6431.68	seq.6431.68_2_69776059_70456922	chr2:70243226:G:A	cis	2	70259343	G	GT	0.81249	0.979427	-0.381004	0.0286349	2.14833e-40	0.00942377	.	chr2:70259343:G:GT	splice_polypyrimidine_tract
seq.6431.68	seq.6431.68_2_69776059_70456922	chr2:70243226:G:A	cis	2	70260180	T	C	0.811437	0.980937	-0.380226	0.0285403	1.71435e-40	0.0121676	rs7585058	chr2:70260180:T:C	intron
seq.6431.68	seq.6431.68_2_69776059_70456922	chr2:70243226:G:A	cis	2	70260324	A	G	0.810823	0.981	-0.37914	0.0285216	2.5398e-40	0.00949329	rs7597473	chr2:70260324:A:G	intron
seq.6431.68	seq.6431.68_2_69776059_70456922	chr2:70243226:G:A	cis	2	70261745	C	T	0.811894	0.98273	-0.380221	0.0285366	1.67958e-40	0.0122733	rs72841162	chr2:70261745:C:T	intron
seq.6431.68	seq.6431.68_2_69776059_70456922	chr2:70243226:G:A	cis	2	70261840	AT	A	0.810908	0.98054	-0.379394	0.0285321	2.40769e-40	0.00992454	rs149904649	chr2:70261840:AT:A	intron
seq.6431.68	seq.6431.68_2_69776059_70456922	chr2:70243226:G:A	cis	2	70262573	T	C	0.811801	0.982062	-0.380472	0.0285451	1.57362e-40	0.0138995	rs56833582	chr2:70262573:T:C	intron
seq.6431.68	seq.6431.68_2_69776059_70456922	chr2:70243226:G:A	cis	2	70263733	T	C	0.811791	0.98212	-0.380444	0.0285433	1.57688e-40	0.0139389	rs76409926	chr2:70263733:T:C	intron
seq.6431.68	seq.6431.68_2_69776059_70456922	chr2:70243226:G:A	cis	2	70264515	T	C	0.810928	0.980381	-0.379414	0.0285358	2.44006e-40	0.00976707	rs60008880	chr2:70264515:T:C	intron
seq.6431.68	seq.6431.68_2_69776059_70456922	chr2:70243226:G:A	cis	2	70266438	T	C	0.810901	0.980585	-0.379355	0.0285311	2.43501e-40	0.00978237	rs7607865	chr2:70266438:T:C	intron
seq.6431.68	seq.6431.68_2_69776059_70456922	chr2:70243226:G:A	cis	2	70266772	G	A	0.811899	0.982702	-0.380225	0.0285374	1.68461e-40	0.0122598	rs12623318	chr2:70266772:G:A	intron
seq.6431.68	seq.6431.68_2_69776059_70456922	chr2:70243226:G:A	cis	2	70266901	C	T	0.812699	0.979851	-0.381075	0.0286338	2.063e-40	0.00561908	rs12623300	chr2:70266901:C:T	intron
seq.6431.68	seq.6431.68_2_69776059_70456922	chr2:70243226:G:A	cis	2	70266939	T	C	0.812494	0.979185	-0.381106	0.0286377	2.08353e-40	0.00968523	rs147172669	chr2:70266939:T:C	intron
seq.6431.68	seq.6431.68_2_69776059_70456922	chr2:70243226:G:A	cis	2	70267049	G	C	0.811966	0.982356	-0.380419	0.0285485	1.64816e-40	0.0134062	rs76423056	chr2:70267049:G:C	intron
seq.6431.68	seq.6431.68_2_69776059_70456922	chr2:70243226:G:A	cis	2	70267297	T	A	0.811787	0.98211	-0.380439	0.0285432	1.57979e-40	0.013897	rs150792143	chr2:70267297:T:A	intron
seq.6431.68	seq.6431.68_2_69776059_70456922	chr2:70243226:G:A	cis	2	70267502	T	G	0.812633	0.969553	-0.383896	0.0287533	1.16279e-40	0.0128325	rs75355781	chr2:70267502:T:G	intron
seq.6431.68	seq.6431.68_2_69776059_70456922	chr2:70243226:G:A	cis	2	70267914	C	G	0.813213	0.970044	-0.384251	0.0287855	1.2042e-40	0.0125447	rs78650061	chr2:70267914:C:G	intron
seq.6431.68	seq.6431.68_2_69776059_70456922	chr2:70243226:G:A	cis	2	70268056	G	A	0.8132	0.970116	-0.384232	0.0287837	1.20143e-40	0.0126074	rs76185979	chr2:70268056:G:A	intron
seq.6431.68	seq.6431.68_2_69776059_70456922	chr2:70243226:G:A	cis	2	70269088	C	T	0.813098	0.969443	-0.384479	0.0287911	1.12099e-40	0.0142784	rs72904332	chr2:70269088:C:T	intron
seq.6431.68	seq.6431.68_2_69776059_70456922	chr2:70243226:G:A	cis	2	70269145	G	A	0.813105	0.969399	-0.384552	0.0287928	1.09547e-40	0.0148365	rs66522828	chr2:70269145:G:A	intron
seq.6431.68	seq.6431.68_2_69776059_70456922	chr2:70243226:G:A	cis	2	70270287	T	C	0.813094	0.969465	-0.384493	0.0287907	1.11122e-40	0.0145314	rs6546582	chr2:70270287:T:C	intron
seq.6431.68	seq.6431.68_2_69776059_70456922	chr2:70243226:G:A	cis	2	70272451	A	G	0.813207	0.970058	-0.384224	0.0287855	1.21927e-40	0.0123909	rs13031991	chr2:70272451:A:G	intron
seq.6431.68	seq.6431.68_2_69776059_70456922	chr2:70243226:G:A	cis	2	70272461	T	C	0.813103	0.969408	-0.384504	0.0287927	1.11918e-40	0.0144272	rs12614299	chr2:70272461:T:C	intron
seq.6431.68	seq.6431.68_2_69776059_70456922	chr2:70243226:G:A	cis	2	70272695	CATTT	C	0.81307	0.96693	-0.382113	0.0288162	3.93097e-40	0.00436865	rs75960796	chr2:70272695:CATTT:C	intron
seq.6431.68	seq.6431.68_2_69776059_70456922	chr2:70243226:G:A	cis	2	70275679	T	TTCTG	0.813424	0.96516	-0.383803	0.0288799	2.6595e-40	0.00435918	.	chr2:70275679:T:TTCTG	intron
seq.6431.68	seq.6431.68_2_69776059_70456922	chr2:70243226:G:A	cis	2	70276347	T	TAGGC	0.813098	0.96687	-0.382066	0.0288149	3.98566e-40	0.00441167	.	chr2:70276347:T:TAGGC	intron
seq.6431.68	seq.6431.68_2_69776059_70456922	chr2:70243226:G:A	cis	2	70278776	G	A	0.812312	0.968018	-0.383302	0.0287796	1.80551e-40	0.00941039	rs6751173	chr2:70278776:G:A	3_prime_utr
seq.6431.68	seq.6431.68_2_69776059_70456922	chr2:70243226:G:A	cis	2	70279613	C	T	0.812308	0.968	-0.383313	0.0287797	1.79846e-40	0.00943901	rs12612476	chr2:70279613:C:T	3_prime_utr
seq.6431.68	seq.6431.68_2_69776059_70456922	chr2:70243226:G:A	cis	2	70280909	C	CA	0.813899	0.966257	-0.386349	0.0288907	8.72369e-41	0.0163986	.	chr2:70280909:C:CA	3_prime_utr
seq.6431.68	seq.6431.68_2_69776059_70456922	chr2:70243226:G:A	cis	2	70282557	T	C	0.813221	0.969953	-0.384249	0.0287865	1.21311e-40	0.0125482	rs2862185	chr2:70282557:T:C	intron
seq.6431.68	seq.6431.68_2_69776059_70456922	chr2:70243226:G:A	cis	2	70283020	G	A	0.813233	0.969797	-0.384342	0.0287902	1.1885e-40	0.012957	rs4350771	chr2:70283020:G:A	intron
seq.6431.68	seq.6431.68_2_69776059_70456922	chr2:70243226:G:A	cis	2	70283865	C	T	0.813218	0.969957	-0.38428	0.0287868	1.19757e-40	0.0127587	rs6714166	chr2:70283865:C:T	intron
seq.6431.68	seq.6431.68_2_69776059_70456922	chr2:70243226:G:A	cis	2	70283929	A	G	0.813217	0.969961	-0.384276	0.0287866	1.19867e-40	0.0127453	rs6742608	chr2:70283929:A:G	intron
seq.6431.68	seq.6431.68_2_69776059_70456922	chr2:70243226:G:A	cis	2	70285181	A	G	0.813192	0.969841	-0.384231	0.0287852	1.21367e-40	0.012737	rs72841171	chr2:70285181:A:G	intron
seq.6431.68	seq.6431.68_2_69776059_70456922	chr2:70243226:G:A	cis	2	70286548	C	T	0.812144	0.967612	-0.383439	0.0287763	1.66073e-40	0.0110418	rs6725960	chr2:70286548:C:T	intron
seq.6431.68	seq.6431.68_2_69776059_70456922	chr2:70243226:G:A	cis	2	70289529	G	A	0.813209	0.969876	-0.384181	0.0287849	1.23965e-40	0.012509	rs17581778	chr2:70289529:G:A	intron
seq.6431.68	seq.6431.68_2_69776059_70456922	chr2:70243226:G:A	cis	2	70290998	T	C	0.811783	0.965957	-0.384345	0.028794	1.21535e-40	0.0170041	rs10202716	chr2:70290998:T:C	intron
seq.6431.68	seq.6431.68_2_69776059_70456922	chr2:70243226:G:A	cis	2	70291710	C	G	0.813208	0.969886	-0.384193	0.0287848	1.2314e-40	0.0126093	rs17615619	chr2:70291710:C:G	intron
seq.6431.68	seq.6431.68_2_69776059_70456922	chr2:70243226:G:A	cis	2	70292159	G	A	0.813217	0.969806	-0.384204	0.0287867	1.24022e-40	0.0124599	rs111941293	chr2:70292159:G:A	intron
seq.6431.68	seq.6431.68_2_69776059_70456922	chr2:70243226:G:A	cis	2	70293366	A	G	0.810971	0.960229	-0.381818	0.0288067	4.25011e-40	0.00507083	rs2272532	chr2:70293366:A:G	5_prime_utr
seq.6433.57	seq.6433.57_17_68427948_68765895	chr17:68642183:T:A	cis	17	68639941	A	G	0.742525	0.975849	0.253147	0.0252662	1.25516e-23	0.345135	rs62086857	chr17:68639941:A:G	intron
seq.6433.57	seq.6433.57_17_68427948_68765895	chr17:68642183:T:A	cis	17	68642183	T	A	0.742441	0.976123	0.253106	0.0252603	1.24595e-23	0.347713	rs16973163	chr17:68642183:T:A	intron
seq.6433.57	seq.6433.57_17_68427948_68765895	chr17:68642183:T:A	cis	17	68652774	T	A	0.75299	0.962438	0.258639	0.0257488	9.6917e-24	0.285612	rs62088365	chr17:68652774:T:A	intron
seq.6433.57	seq.6433.57_17_68427948_68765895	chr17:68642183:T:A	cis	17	68652799	A	G	0.75299	0.962449	0.258634	0.0257486	9.70733e-24	0.285427	rs62088367	chr17:68652799:A:G	intron
seq.6433.57	seq.6433.57_19_44814773_44943400	chr19:44910678:T:C	trans	19	44908822	C	T	0.921952	0.999722	-0.475046	0.0412136	9.70957e-31	0.100983	rs7412	chr19:44908822:C:T	missense
seq.6433.57	seq.6433.57_19_44814773_44943400	chr19:44910678:T:C	trans	19	44909976	G	T	0.922824	0.994116	-0.482754	0.041512	2.92617e-31	0.263131	rs1065853	chr19:44909976:G:T	intergenic
seq.6433.57	seq.6433.57_19_44814773_44943400	chr19:44910678:T:C	trans	19	44910678	T	C	0.919799	0.991905	-0.47832	0.0407296	7.60151e-32	0.569525	rs72654469	chr19:44910678:T:C	regulatory_region
seq.6433.57	seq.6433.57_19_44814773_44943400	chr19:44910678:T:C	trans	19	44911142	C	A	0.921047	0.999845	-0.474606	0.0410679	6.83597e-31	0.105203	rs72654473	chr19:44911142:C:A	regulatory_region
seq.6439.59	seq.6439.59_1_56551892_57349779	chr1:56938891:G:GA	trans	1	56928443	C	T	0.477459	0.951631	-0.3766	0.0226289	3.43242e-62	0.0409268	rs620993	chr1:56928443:C:T	intergenic
seq.6439.59	seq.6439.59_1_56551892_57349779	chr1:56938891:G:GA	trans	1	56928490	A	C	0.480297	0.946391	-0.37728	0.0226912	4.46581e-62	0.0387902	rs620914	chr1:56928490:A:C	intergenic
seq.6439.59	seq.6439.59_1_56551892_57349779	chr1:56938891:G:GA	trans	1	56928495	T	C	0.479454	0.94878	-0.377498	0.0226666	2.81449e-62	0.0507166	rs620910	chr1:56928495:T:C	intergenic
seq.6439.59	seq.6439.59_1_56551892_57349779	chr1:56938891:G:GA	trans	1	56928505	T	C	0.479454	0.94878	-0.377498	0.0226666	2.81449e-62	0.0507166	rs620891	chr1:56928505:T:C	intergenic
seq.6439.59	seq.6439.59_1_56551892_57349779	chr1:56938891:G:GA	trans	1	56929058	A	G	0.476247	0.955897	-0.376254	0.0225557	1.79804e-62	0.0360203	rs618184	chr1:56929058:A:G	intergenic
seq.6439.59	seq.6439.59_1_56551892_57349779	chr1:56938891:G:GA	trans	1	56929347	A	G	0.476247	0.955897	-0.376254	0.0225557	1.79804e-62	0.0360203	rs2795	chr1:56929347:A:G	3_prime_utr
seq.6439.59	seq.6439.59_1_56551892_57349779	chr1:56938891:G:GA	trans	1	56929748	C	G	0.476261	0.956059	-0.376366	0.0225552	1.64513e-62	0.0372853	rs653804	chr1:56929748:C:G	intron
seq.6439.59	seq.6439.59_1_56551892_57349779	chr1:56938891:G:GA	trans	1	56929919	G	C	0.476275	0.956015	-0.376362	0.0225555	1.65539e-62	0.0372105	rs642535	chr1:56929919:G:C	intron
seq.6439.59	seq.6439.59_1_56551892_57349779	chr1:56938891:G:GA	trans	1	56930077	G	C	0.476478	0.954968	-0.376473	0.0225656	1.72942e-62	0.0332547	rs641714	chr1:56930077:G:C	intron
seq.6439.59	seq.6439.59_1_56551892_57349779	chr1:56938891:G:GA	trans	1	56930341	A	G	0.476357	0.956081	-0.376469	0.0225514	1.45312e-62	0.0396303	rs591730	chr1:56930341:A:G	intron
seq.6439.59	seq.6439.59_1_56551892_57349779	chr1:56938891:G:GA	trans	1	56931366	A	G	0.47636	0.956253	-0.376137	0.022557	1.99434e-62	0.0328586	rs684844	chr1:56931366:A:G	3_prime_utr
seq.6439.59	seq.6439.59_1_56551892_57349779	chr1:56938891:G:GA	trans	1	56931409	C	T	0.476559	0.955987	-0.376253	0.0225516	1.70962e-62	0.0358717	rs684782	chr1:56931409:C:T	3_prime_utr
seq.6439.59	seq.6439.59_1_56551892_57349779	chr1:56938891:G:GA	trans	1	56931510	T	C	0.476559	0.955987	-0.376253	0.0225516	1.70962e-62	0.0358717	rs684304	chr1:56931510:T:C	3_prime_utr
seq.6439.59	seq.6439.59_1_56551892_57349779	chr1:56938891:G:GA	trans	1	56931628	G	A	0.47642	0.956176	-0.376479	0.022545	1.33352e-62	0.0433944	rs683824	chr1:56931628:G:A	3_prime_utr
seq.6439.59	seq.6439.59_1_56551892_57349779	chr1:56938891:G:GA	trans	1	56932065	G	C	0.476222	0.956435	-0.376364	0.0225505	1.55489e-62	0.0383693	rs612563	chr1:56932065:G:C	intron
seq.6439.59	seq.6439.59_1_56551892_57349779	chr1:56938891:G:GA	trans	1	56932705	C	T	0.476222	0.956435	-0.376364	0.0225505	1.55489e-62	0.0383693	rs668451	chr1:56932705:C:T	intron
seq.6439.59	seq.6439.59_1_56551892_57349779	chr1:56938891:G:GA	trans	1	56934253	T	A	0.476259	0.956257	-0.376428	0.0225515	1.50072e-62	0.0389889	rs581992	chr1:56934253:T:A	intron
seq.6439.59	seq.6439.59_1_56551892_57349779	chr1:56938891:G:GA	trans	1	56936511	TA	T	0.475129	0.973251	-0.374542	0.0223426	4.50505e-63	0.141223	rs60465007	chr1:56936511:TA:T	intron
seq.6439.59	seq.6439.59_1_56551892_57349779	chr1:56938891:G:GA	trans	1	56938130	C	G	0.475129	0.973251	-0.374542	0.0223426	4.50505e-63	0.141223	rs684216	chr1:56938130:C:G	intron
seq.6439.59	seq.6439.59_1_56551892_57349779	chr1:56938891:G:GA	trans	1	56938891	G	GA	0.475485	0.971854	-0.375172	0.0223664	3.78791e-63	0.169978	.	chr1:56938891:G:GA	intron
seq.6439.59	seq.6439.59_1_56551892_57349779	chr1:56938891:G:GA	trans	1	56939550	A	T	0.47514	0.973285	-0.374542	0.022342	4.46992e-63	0.142429	rs622904	chr1:56939550:A:T	intron
seq.6439.59	seq.6439.59_1_56551892_57349779	chr1:56938891:G:GA	trans	1	56941254	T	C	0.468919	0.996759	-0.370523	0.0220862	3.64418e-63	0.104222	rs628745	chr1:56941254:T:C	intron
seq.6439.59	seq.6439.59_1_56551892_57349779	chr1:56938891:G:GA	trans	1	56941811	C	T	0.47519	0.973267	-0.374518	0.022342	4.55093e-63	0.139623	rs626457	chr1:56941811:C:T	intron
seq.6439.59	seq.6439.59_1_56551892_57349779	chr1:56940892:C:G	trans	1	56940892	C	G	0.992895	0.99184	1.80792	0.13394	1.60842e-41	1	rs200077558	chr1:56940892:C:G	missense
seq.6440.31	seq.6440.31_9_126864860_127853664	chr9:127450540:A:G	trans	9	127425844	C	T	0.96249	0.994547	-0.4266	0.0581815	2.2636e-13	0.0343558	rs112139883	chr9:127425844:C:T	intron
seq.6440.31	seq.6440.31_9_126864860_127853664	chr9:127450540:A:G	trans	9	127428201	G	A	0.962494	0.9959	-0.426208	0.0581432	2.29615e-13	0.0295925	rs143632439	chr9:127428201:G:A	intron
seq.6440.31	seq.6440.31_9_126864860_127853664	chr9:127450540:A:G	trans	9	127428498	T	G	0.962493	0.995913	-0.426208	0.0581425	2.29456e-13	0.02958	rs148747659	chr9:127428498:T:G	intron
seq.6440.31	seq.6440.31_9_126864860_127853664	chr9:127450540:A:G	trans	9	127431321	A	C	0.962536	0.996899	-0.426576	0.0581439	2.1918e-13	0.0307624	rs141133767	chr9:127431321:A:C	intron
seq.6440.31	seq.6440.31_9_126864860_127853664	chr9:127450540:A:G	trans	9	127431709	T	G	0.962458	0.996134	-0.429856	0.0581116	1.39219e-13	0.0398363	rs117109808	chr9:127431709:T:G	intron
seq.6440.31	seq.6440.31_9_126864860_127853664	chr9:127450540:A:G	trans	9	127432342	G	C	0.962458	0.996134	-0.429856	0.0581116	1.39219e-13	0.0398363	rs139468308	chr9:127432342:G:C	intron
seq.6440.31	seq.6440.31_9_126864860_127853664	chr9:127450540:A:G	trans	9	127437340	C	CCG	0.962709	0.996136	-0.430162	0.0582971	1.59735e-13	0.031316	.	chr9:127437340:C:CCG	intron
seq.6440.31	seq.6440.31_9_126864860_127853664	chr9:127450540:A:G	trans	9	127439637	C	G	0.962711	0.995931	-0.430111	0.058305	1.61994e-13	0.0277981	rs7869371	chr9:127439637:C:G	intron
seq.6440.31	seq.6440.31_9_126864860_127853664	chr9:127450540:A:G	trans	9	127446495	A	G	0.962718	0.995946	-0.430109	0.05831	1.62817e-13	0.0269428	rs117498555	chr9:127446495:A:G	intergenic
seq.6440.31	seq.6440.31_9_126864860_127853664	chr9:127450540:A:G	trans	9	127446705	G	C	0.962716	0.995995	-0.429876	0.0583071	1.67302e-13	0.02498	rs118068267	chr9:127446705:G:C	intergenic
seq.6440.31	seq.6440.31_9_126864860_127853664	chr9:127450540:A:G	trans	9	127447480	A	G	0.962715	0.996008	-0.429858	0.0583063	1.67571e-13	0.024906	rs144468523	chr9:127447480:A:G	regulatory_region
seq.6440.31	seq.6440.31_9_126864860_127853664	chr9:127450540:A:G	trans	9	127449435	A	T	0.962715	0.996008	-0.429858	0.0583063	1.67571e-13	0.024906	rs150401761	chr9:127449435:A:T	intron
seq.6440.31	seq.6440.31_9_126864860_127853664	chr9:127450540:A:G	trans	9	127450540	A	G	0.963047	0.990518	-0.446104	0.0587002	2.96825e-14	0.293039	rs118192084	chr9:127450540:A:G	intron
seq.6440.31	seq.6440.31_9_126864860_127853664	chr9:127450540:A:G	trans	9	127456259	C	T	0.962685	0.993512	-0.431186	0.0583582	1.48354e-13	0.027916	rs141910183	chr9:127456259:C:T	intron
seq.6440.31	seq.6440.31_9_126864860_127853664	chr9:127450540:A:G	trans	9	127461280	C	T	0.962875	0.988177	-0.43752	0.0586417	8.59409e-14	0.0674298	rs117197911	chr9:127461280:C:T	intron
seq.6440.31	seq.6440.31_9_126864860_127853664	chr9:127450540:A:G	trans	9	127461649	G	A	0.962647	0.985731	-0.430798	0.058551	1.87154e-13	0.0279267	rs78292262	chr9:127461649:G:A	intron
seq.6440.31	seq.6440.31_9_126864860_127853664	chr9:127450540:A:G	trans	9	127463156	G	A	0.962875	0.988177	-0.43752	0.0586417	8.59409e-14	0.0674298	rs149225646	chr9:127463156:G:A	intron
seq.6440.31	seq.6440.31_9_126864860_127853664	chr9:127450540:A:G	trans	9	127471550	G	A	0.962537	0.987157	-0.423269	0.0582193	3.58839e-13	0.00535044	rs138840893	chr9:127471550:G:A	intron
seq.6440.31	seq.6440.31_9_126864860_127853664	chr9:127450540:A:G	trans	9	127472000	C	T	0.962537	0.987157	-0.423269	0.0582193	3.58839e-13	0.00535044	rs143021184	chr9:127472000:C:T	intron
seq.6440.31	seq.6440.31_9_126864860_127853664	chr9:127450540:A:G	trans	9	127473581	C	T	0.962524	0.987186	-0.423176	0.0582089	3.59584e-13	0.00534828	rs118002800	chr9:127473581:C:T	intron
seq.6440.31	seq.6440.31_9_126864860_127853664	chr9:127450540:A:G	trans	9	127479774	A	G	0.962534	0.987062	-0.42328	0.058219	3.58261e-13	0.00556179	rs77035202	chr9:127479774:A:G	intron
seq.6440.31	seq.6440.31_9_126864860_127853664	chr9:127450540:A:G	trans	9	127486022	G	A	0.962563	0.987754	-0.423174	0.0582158	3.61993e-13	0.00667373	rs76654972	chr9:127486022:G:A	intron
seq.6440.31	seq.6440.31_9_126864860_127853664	chr9:127450540:A:G	trans	9	127489821	T	C	0.962555	0.987559	-0.423196	0.0582158	3.60994e-13	0.00675881	rs142664400	chr9:127489821:T:C	intron
seq.6440.31	seq.6440.31_9_126864860_127853664	chr9:127450540:A:G	trans	9	127491075	G	A	0.962555	0.987559	-0.423196	0.0582158	3.60994e-13	0.00675881	rs79366656	chr9:127491075:G:A	intron
seq.6440.31	seq.6440.31_9_126864860_127853664	chr9:127450540:A:G	trans	9	127493527	C	T	0.962584	0.98712	-0.425927	0.0582778	2.70023e-13	0.0115481	rs117236749	chr9:127493527:C:T	3_prime_utr
seq.6440.31	seq.6440.31_9_126864860_127853664	chr9:127450540:A:G	trans	9	127494527	C	T	0.962563	0.989583	-0.422431	0.0581604	3.78007e-13	0.00694231	rs117991222	chr9:127494527:C:T	3_prime_utr
seq.6440.31	seq.6440.31_9_126864860_127853664	chr9:127450540:A:G	trans	9	127495657	A	G	0.962563	0.989583	-0.422431	0.0581604	3.78007e-13	0.00694231	rs117245029	chr9:127495657:A:G	intron
seq.6440.31	seq.6440.31_9_126864860_127853664	chr9:127450540:A:G	trans	9	127496131	C	T	0.962563	0.989583	-0.422431	0.0581604	3.78007e-13	0.00694231	rs3802361	chr9:127496131:C:T	intron
seq.6440.31	seq.6440.31_9_126864860_127853664	chr9:127450540:A:G	trans	9	127497031	T	C	0.962563	0.989583	-0.422431	0.0581604	3.78007e-13	0.00694231	rs118029779	chr9:127497031:T:C	intron
seq.6440.31	seq.6440.31_9_126864860_127853664	chr9:127450540:A:G	trans	9	127498381	A	C	0.962561	0.989556	-0.422419	0.0581599	3.78443e-13	0.00692984	rs117433711	chr9:127498381:A:C	intron
seq.6440.31	seq.6440.31_9_126864860_127853664	chr9:127450540:A:G	trans	9	127498611	G	A	0.962561	0.989556	-0.422419	0.0581599	3.78443e-13	0.00692984	rs117155357	chr9:127498611:G:A	intron
seq.6440.31	seq.6440.31_9_126864860_127853664	chr9:127450540:A:G	trans	9	127499569	C	T	0.962589	0.988237	-0.424716	0.0582217	2.99089e-13	0.00869255	rs148597126	chr9:127499569:C:T	intron
seq.6440.31	seq.6440.31_9_126864860_127853664	chr9:127527288:T:C	trans	9	127527288	T	C	0.995942	0.76305	1.4851	0.198318	6.96787e-14	1	rs200797290	chr9:127527288:T:C	missense
seq.6441.62	seq.6441.62_11_17859071_18643089	chr11:18225160:C:T	trans	11	18222362	CA	C	0.911401	0.912776	-0.696778	0.0408912	4.16006e-65	0.0512899	rs371391344	chr11:18222362:CA:C	intergenic
seq.6441.62	seq.6441.62_11_17859071_18643089	chr11:18225160:C:T	trans	11	18222373	AAC	A	0.120266	0.785867	0.655686	0.0385182	5.56673e-65	0.0616854	rs201310770	chr11:18222373:AAC:A	intergenic
seq.6441.62	seq.6441.62_11_17859071_18643089	chr11:18225160:C:T	trans	11	18222374	AC	A	0.120264	0.785845	0.655672	0.0385188	5.62989e-65	0.0610403	rs11318358	chr11:18222374:AC:A	intergenic
seq.6441.62	seq.6441.62_11_17859071_18643089	chr11:18225160:C:T	trans	11	18223050	G	GTGTA	0.120494	0.784756	0.654608	0.0385234	9.33469e-65	0.0405824	.	chr11:18223050:G:GTGTA	intergenic
seq.6441.62	seq.6441.62_11_17859071_18643089	chr11:18225160:C:T	trans	11	18223153	T	A	0.120301	0.785629	0.655686	0.0385193	5.61824e-65	0.0615471	rs56149966	chr11:18223153:T:A	intergenic
seq.6441.62	seq.6441.62_11_17859071_18643089	chr11:18225160:C:T	trans	11	18225091	G	A	0.119935	0.790189	0.654773	0.038463	5.50301e-65	0.0595269	rs2956633	chr11:18225091:G:A	intergenic
seq.6441.62	seq.6441.62_11_17859071_18643089	chr11:18225160:C:T	trans	11	18225160	C	T	0.904316	0.961675	-0.658552	0.0384098	6.80299e-66	0.318952	rs76097042	chr11:18225160:C:T	intergenic
seq.6441.62	seq.6441.62_11_17859071_18643089	chr11:18225160:C:T	trans	11	18226152	T	C	0.120327	0.789249	0.653231	0.0384305	8.53886e-65	0.0398594	rs2956634	chr11:18226152:T:C	regulatory_region
seq.6441.62	seq.6441.62_11_17859071_18643089	chr11:18225160:C:T	trans	11	18226992	T	A	0.118705	0.805408	0.649829	0.0382674	1.13032e-64	0.0232944	rs2445228	chr11:18226992:T:A	intergenic
seq.6441.62	seq.6441.62_11_17859071_18643089	chr11:18225160:C:T	trans	11	18231629	C	T	0.0977242	0.995246	0.640282	0.0374193	1.22829e-65	0.142162	rs2460827	chr11:18231629:C:T	missense
seq.6441.62	seq.6441.62_11_17859071_18643089	chr11:18225160:C:T	trans	11	18231849	C	CT	0.119559	0.80039	0.65104	0.0382676	6.60085e-65	0.0468804	.	chr11:18231849:C:CT	intron
seq.6441.62	seq.6441.62_11_17859071_18643089	chr11:18225160:C:T	trans	11	18235470	G	A	0.119233	0.797898	0.652025	0.0383663	8.97842e-65	0.0308159	rs2956632	chr11:18235470:G:A	intron
seq.6441.62	seq.6441.62_11_17859071_18643089	chr11:18225160:C:T	trans	11	18236735	A	C	0.119233	0.797898	0.652025	0.0383663	8.97842e-65	0.0308159	rs1378609	chr11:18236735:A:C	5_prime_utr
seq.6442.6	seq.6442.6_6_30824804_33004622	chr6:32635929:T:G	trans	6	32591864	CAG	C	0.864126	0.859484	-0.24206	0.0342685	1.62218e-12	0.0184285	rs375979285	chr6:32591864:CAG:C	intergenic
seq.6442.6	seq.6442.6_6_30824804_33004622	chr6:32635929:T:G	trans	6	32592156	A	C	0.854452	0.928749	-0.226099	0.0320467	1.72227e-12	0.0189636	rs558313832	chr6:32592156:A:C	intergenic
seq.6442.6	seq.6442.6_6_30824804_33004622	chr6:32635929:T:G	trans	6	32592355	T	C	0.853368	0.921249	-0.226458	0.032089	1.69903e-12	0.0172817	rs75314265	chr6:32592355:T:C	intergenic
seq.6442.6	seq.6442.6_6_30824804_33004622	chr6:32635929:T:G	trans	6	32592631	C	G	0.85095	0.998408	-0.216636	0.0306293	1.5181e-12	0.025605	rs79572840	chr6:32592631:C:G	intergenic
seq.6442.6	seq.6442.6_6_30824804_33004622	chr6:32635929:T:G	trans	6	32593459	C	G	0.850979	0.998921	-0.216735	0.0306213	1.46319e-12	0.0263057	rs35784892	chr6:32593459:C:G	intergenic
seq.6442.6	seq.6442.6_6_30824804_33004622	chr6:32635929:T:G	trans	6	32597288	G	A	0.850932	0.999209	-0.216615	0.0306147	1.48902e-12	0.0263412	rs6922050	chr6:32597288:G:A	intergenic
seq.6442.6	seq.6442.6_6_30824804_33004622	chr6:32635929:T:G	trans	6	32605405	C	T	0.852598	0.970727	-0.222991	0.0311974	8.82064e-13	0.0583542	rs6934638	chr6:32605405:C:T	intergenic
seq.6442.6	seq.6442.6_6_30824804_33004622	chr6:32635929:T:G	trans	6	32605524	C	T	0.849697	0.997764	-0.214684	0.0305315	2.04268e-12	0.0209368	rs9766734	chr6:32605524:C:T	intergenic
seq.6442.6	seq.6442.6_6_30824804_33004622	chr6:32635929:T:G	trans	6	32608066	C	A	0.849324	0.997574	-0.218869	0.0305302	7.55962e-13	0.0521177	rs117222852	chr6:32608066:C:A	intergenic
seq.6442.6	seq.6442.6_6_30824804_33004622	chr6:32635929:T:G	trans	6	32610155	A	G	0.849474	0.998063	-0.219114	0.0305489	7.36207e-13	0.0508699	rs6921236	chr6:32610155:A:G	intergenic
seq.6442.6	seq.6442.6_6_30824804_33004622	chr6:32635929:T:G	trans	6	32611918	A	G	0.848926	0.999176	-0.214998	0.0304402	1.63005e-12	0.021516	rs117316263	chr6:32611918:A:G	intergenic
seq.6442.6	seq.6442.6_6_30824804_33004622	chr6:32635929:T:G	trans	6	32612725	G	A	0.848923	0.999183	-0.21499	0.0304399	1.6323e-12	0.0214697	rs9368730	chr6:32612725:G:A	intergenic
seq.6442.6	seq.6442.6_6_30824804_33004622	chr6:32635929:T:G	trans	6	32615120	A	G	0.848909	0.999227	-0.214944	0.0304384	1.64627e-12	0.0212344	rs117356394	chr6:32615120:A:G	intergenic
seq.6442.6	seq.6442.6_6_30824804_33004622	chr6:32635929:T:G	trans	6	32615221	T	C	0.848905	0.999246	-0.214934	0.030438	1.64892e-12	0.0211798	rs118008956	chr6:32615221:T:C	regulatory_region
seq.6442.6	seq.6442.6_6_30824804_33004622	chr6:32635929:T:G	trans	6	32616099	G	A	0.848902	0.999262	-0.214924	0.0304375	1.6512e-12	0.0211291	rs117503706	chr6:32616099:G:A	regulatory_region
seq.6442.6	seq.6442.6_6_30824804_33004622	chr6:32635929:T:G	trans	6	32616133	A	T	0.848902	0.999262	-0.214924	0.0304375	1.6512e-12	0.0211291	rs117477741	chr6:32616133:A:T	regulatory_region
seq.6442.6	seq.6442.6_6_30824804_33004622	chr6:32635929:T:G	trans	6	32616160	C	G	0.848902	0.999262	-0.214924	0.0304375	1.6512e-12	0.0211291	rs117552038	chr6:32616160:C:G	regulatory_region
seq.6442.6	seq.6442.6_6_30824804_33004622	chr6:32635929:T:G	trans	6	32618371	T	C	0.848885	0.999323	-0.21489	0.0304356	1.6592e-12	0.0209064	rs35634576	chr6:32618371:T:C	intergenic
seq.6442.6	seq.6442.6_6_30824804_33004622	chr6:32635929:T:G	trans	6	32619265	T	G	0.848885	0.999361	-0.214881	0.0304351	1.6615e-12	0.0208626	rs201648884	chr6:32619265:T:G	intergenic
seq.6442.6	seq.6442.6_6_30824804_33004622	chr6:32635929:T:G	trans	6	32619557	G	A	0.850663	0.981497	-0.216358	0.0308834	2.4581e-12	0.0156824	rs148175141	chr6:32619557:G:A	intergenic
seq.6442.6	seq.6442.6_6_30824804_33004622	chr6:32635929:T:G	trans	6	32622836	C	A	0.848875	0.999433	-0.214845	0.0304336	1.67109e-12	0.0207208	rs9406395	chr6:32622836:C:A	regulatory_region
seq.6442.6	seq.6442.6_6_30824804_33004622	chr6:32635929:T:G	trans	6	32624035	T	C	0.848886	0.999328	-0.2148	0.0304371	1.69942e-12	0.0202954	rs34224986	chr6:32624035:T:C	intergenic
seq.6442.6	seq.6442.6_6_30824804_33004622	chr6:32635929:T:G	trans	6	32624138	C	A	0.849205	0.998312	-0.214423	0.030477	1.98472e-12	0.0143201	rs78351146	chr6:32624138:C:A	intergenic
seq.6442.6	seq.6442.6_6_30824804_33004622	chr6:32635929:T:G	trans	6	32629557	C	T	0.848873	0.999418	-0.214846	0.0304332	1.67032e-12	0.0207256	rs117375124	chr6:32629557:C:T	intron
seq.6442.6	seq.6442.6_6_30824804_33004622	chr6:32635929:T:G	trans	6	32631520	T	G	0.848874	0.999403	-0.214843	0.0304334	1.67148e-12	0.0207093	rs118114174	chr6:32631520:T:G	intron
seq.6442.6	seq.6442.6_6_30824804_33004622	chr6:32635929:T:G	trans	6	32634218	G	A	0.848641	0.996788	-0.21795	0.0304396	8.06306e-13	0.0381735	rs149411024	chr6:32634218:G:A	intron
seq.6442.6	seq.6442.6_6_30824804_33004622	chr6:32635929:T:G	trans	6	32634974	C	A	0.848796	0.999954	-0.214672	0.0304181	1.69668e-12	0.0203717	rs9405117	chr6:32634974:C:A	intron
seq.6442.6	seq.6442.6_6_30824804_33004622	chr6:32635929:T:G	trans	6	32635929	T	G	0.84821	0.982745	-0.222556	0.0305867	3.43242e-13	0.0887681	rs1199561950	chr6:32635929:T:G	intron
seq.6442.6	seq.6442.6_6_30824804_33004622	chr6:32635929:T:G	trans	6	32635981	T	C	0.848915	0.99873	-0.214919	0.030445	1.67379e-12	0.0207013	rs191331798	chr6:32635981:T:C	intron
seq.6442.6	seq.6442.6_6_30824804_33004622	chr6:32635929:T:G	trans	6	32636421	G	A	0.848765	0.996452	-0.217593	0.0304543	9.00534e-13	0.0421265	rs78933533	chr6:32636421:G:A	intron
seq.6442.6	seq.6442.6_6_30824804_33004622	chr6:32635929:T:G	trans	6	32636680	G	A	0.848945	0.998288	-0.214954	0.0304527	1.68151e-12	0.020623	rs117353881	chr6:32636680:G:A	intron
seq.6442.6	seq.6442.6_6_30824804_33004622	chr6:32635929:T:G	trans	6	32636753	A	T	0.848792	0.996244	-0.217567	0.0304586	9.12851e-13	0.0415089	rs118178404	chr6:32636753:A:T	intron
seq.6442.6	seq.6442.6_6_30824804_33004622	chr6:32635929:T:G	trans	6	32637511	T	C	0.852922	0.960457	-0.221454	0.0313455	1.60657e-12	0.022477	rs11545686	chr6:32637511:T:C	missense
seq.6442.6	seq.6442.6_6_30824804_33004622	chr6:32635929:T:G	trans	6	32647056	A	G	0.849147	0.994929	-0.214723	0.0305001	1.92132e-12	0.0186464	rs117601730	chr6:32647056:A:G	non_coding_transcript_exon
seq.6442.6	seq.6442.6_6_30824804_33004622	chr6:32635929:T:G	trans	6	32647596	G	C	0.849147	0.994929	-0.214723	0.0305001	1.92132e-12	0.0186464	rs9380316	chr6:32647596:G:C	intergenic
seq.6444.15	seq.6444.15_19_42250191_43575244	chr19:43120243:C:T	cis	19	43111683	C	T	0.498361	0.904181	-0.464244	0.0229092	2.64728e-91	0.0305832	rs2883534	chr19:43111683:C:T	intron
seq.6444.15	seq.6444.15_19_42250191_43575244	chr19:43120243:C:T	cis	19	43112221	G	A	0.498355	0.904096	-0.464481	0.022911	2.21564e-91	0.0348868	rs10414372	chr19:43112221:G:A	intron
seq.6444.15	seq.6444.15_19_42250191_43575244	chr19:43120243:C:T	cis	19	43115640	T	A	0.497746	0.905572	-0.464328	0.0228909	1.76767e-91	0.0627058	rs7255111	chr19:43115640:T:A	intron
seq.6444.15	seq.6444.15_19_42250191_43575244	chr19:43120243:C:T	cis	19	43116606	A	C	0.497852	0.905756	-0.464341	0.0228876	1.64437e-91	0.0682306	rs10418114	chr19:43116606:A:C	intron
seq.6444.15	seq.6444.15_19_42250191_43575244	chr19:43120243:C:T	cis	19	43117005	G	A	0.497701	0.90536	-0.464583	0.0228936	1.47775e-91	0.0704383	rs7259145	chr19:43117005:G:A	intron
seq.6444.15	seq.6444.15_19_42250191_43575244	chr19:43120243:C:T	cis	19	43117303	A	C	0.497813	0.90574	-0.464284	0.022889	1.77582e-91	0.0624725	rs10424748	chr19:43117303:A:C	intron
seq.6444.15	seq.6444.15_19_42250191_43575244	chr19:43120243:C:T	cis	19	43118456	G	A	0.494976	0.897803	-0.467138	0.0230145	1.35176e-91	0.0529495	rs6509057	chr19:43118456:G:A	intron
seq.6444.15	seq.6444.15_19_42250191_43575244	chr19:43120243:C:T	cis	19	43120243	C	T	0.498371	0.90653	-0.464943	0.022876	7.80549e-92	0.194249	rs7249378	chr19:43120243:C:T	intron
seq.6444.15	seq.6444.15_19_42250191_43575244	chr19:43120243:C:T	cis	19	43121945	T	G	0.497865	0.905932	-0.464049	0.0228859	2.06681e-91	0.0521654	rs7258531	chr19:43121945:T:G	intron
seq.6444.15	seq.6444.15_19_42250191_43575244	chr19:43120243:C:T	cis	19	43125421	G	T	0.490707	0.918753	-0.45652	0.022707	6.70193e-90	0.00698471	rs2354285	chr19:43125421:G:T	intron
seq.6444.15	seq.6444.15_19_42250191_43575244	chr19:43120243:C:T	cis	19	43127170	C	T	0.487338	0.921121	-0.456825	0.0226536	1.9593e-90	0.0693687	rs10407242	chr19:43127170:C:T	intron
seq.6444.15	seq.6444.15_19_42250191_43575244	chr19:43120243:C:T	cis	19	43130330	A	ACATGAAAGGG	0.510383	0.836136	-0.482486	0.0237651	1.228e-91	0.129022	rs56703796	chr19:43130330:A:ACATGAAAGGG	intron
seq.6444.15	seq.6444.15_19_42250191_43575244	chr19:43120243:C:T	cis	19	43130331	C	A	0.530139	1	0.441908	0.0218076	2.67732e-91	0.0520497	.	chr19:43130331:C:A	intron
seq.6444.15	seq.6444.15_19_42250191_43575244	chr19:43120243:C:T	cis	19	43131454	C	T	0.484551	0.912612	-0.459624	0.0227592	1.08118e-90	0.0673461	rs9749307	chr19:43131454:C:T	intron
seq.6444.15	seq.6444.15_19_42250191_43575244	chr19:43175899:C:T	cis	19	43175899	C	T	0.0246985	0.996522	1.06404	0.0699345	2.82293e-52	0.936977	rs1058285	chr19:43175899:C:T	missense
seq.6444.15	seq.6444.15_19_42250191_43575244	chr19:43175899:C:T	cis	19	43180805	T	TAG	0.0671889	0.358277	1.21217	0.0729062	4.48745e-62	0.0630225	.	chr19:43180805:T:TAG	intron
seq.6444.15	seq.6444.15_19_42250191_43575244	chr19:43178828:A:AT	cis	19	43178828	A	AT	0.958725	0.325535	-0.803327	0.0960182	5.94019e-17	0.438291	.	chr19:43178828:A:AT	intron
seq.6444.15	seq.6444.15_19_42250191_43575244	chr19:43178828:A:AT	cis	19	43199357	C	G	0.94916	0.353361	-0.597047	0.0841537	1.29628e-12	0.186111	rs144520363	chr19:43199357:C:G	intron
seq.6444.15	seq.6444.15_19_42250191_43575244	chr19:43178828:A:AT	cis	19	43222457	C	A	0.956877	0.4161	-0.549778	0.0832333	3.96826e-11	0.292526	rs1972535	chr19:43222457:C:A	intron
seq.6444.15	seq.6444.15_19_42250191_43575244	chr19:43178828:A:AT	cis	19	43228889	T	C	0.941574	0.482427	-0.462606	0.0669951	5.01765e-12	0.0797839	rs77832877	chr19:43228889:T:C	intron
seq.6451.64	seq.6451.64_9_91705445_93067588	chr9:92330286:G:C	cis	9	92233634	T	G	0.299692	0.930844	0.178395	0.0251113	1.21032e-12	0.0676104	rs7048808	chr9:92233634:T:G	intron
seq.6451.64	seq.6451.64_9_91705445_93067588	chr9:92330286:G:C	cis	9	92234058	A	G	0.299007	0.938342	0.180269	0.0250177	5.77564e-13	0.104733	rs544396	chr9:92234058:A:G	intron
seq.6451.64	seq.6451.64_9_91705445_93067588	chr9:92330286:G:C	cis	9	92280635	G	C	0.289153	0.996538	0.178351	0.0245394	3.64922e-13	0.106705	rs3736835	chr9:92280635:G:C	intron
seq.6451.64	seq.6451.64_9_91705445_93067588	chr9:92330286:G:C	cis	9	92297522	A	G	0.29634	0.958362	0.180908	0.024839	3.25912e-13	0.144502	rs710163	chr9:92297522:A:G	3_prime_utr
seq.6451.64	seq.6451.64_9_91705445_93067588	chr9:92330286:G:C	cis	9	92330286	G	C	0.298006	0.950979	0.181204	0.0248829	3.28171e-13	0.165601	rs1923599	chr9:92330286:G:C	intron
seq.6451.64	seq.6451.64_9_91705445_93067588	chr9:92330286:G:C	cis	9	92452936	G	A	0.714152	0.933367	-0.184331	0.0254107	4.04483e-13	0.110179	rs55799607	chr9:92452936:G:A	intron
seq.6451.64	seq.6451.64_9_91705445_93067588	chr9:92330286:G:C	cis	9	92481267	A	G	0.707831	0.938977	-0.18272	0.0251502	3.72649e-13	0.0922507	rs331377	chr9:92481267:A:G	intron
seq.6451.64	seq.6451.64_9_91705445_93067588	chr9:92330286:G:C	cis	9	92487577	A	G	0.70768	0.938888	-0.182446	0.0251485	4.02439e-13	0.0874001	rs331381	chr9:92487577:A:G	intron
seq.6451.64	seq.6451.64_9_91705445_93067588	chr9:92330286:G:C	cis	9	92498822	C	T	0.708653	0.93804	-0.183565	0.0251753	3.06549e-13	0.0969931	rs331379	chr9:92498822:C:T	intron
seq.6451.64	seq.6451.64_9_91705445_93067588	chr9:92385152:C:T	cis	9	92203787	G	A	0.909896	0.952917	0.315995	0.0397984	2.02349e-15	0.00181643	rs142204151	chr9:92203787:G:A	intergenic
seq.6451.64	seq.6451.64_9_91705445_93067588	chr9:92385152:C:T	cis	9	92213675	C	G	0.888535	0.968245	0.304795	0.0362245	3.96004e-17	0.00188146	rs7040949	chr9:92213675:C:G	intron
seq.6451.64	seq.6451.64_9_91705445_93067588	chr9:92385152:C:T	cis	9	92220764	A	C	0.888117	0.978173	0.303788	0.0359749	3.05492e-17	0.00260361	rs10761147	chr9:92220764:A:C	intron
seq.6451.64	seq.6451.64_9_91705445_93067588	chr9:92385152:C:T	cis	9	92220837	C	T	0.906104	0.961787	0.313654	0.0389198	7.69308e-16	0.011997	rs147121504	chr9:92220837:C:T	intron
seq.6451.64	seq.6451.64_9_91705445_93067588	chr9:92385152:C:T	cis	9	92221298	G	GT	0.90705	0.961653	0.307515	0.0390541	3.43321e-15	0.0025115	.	chr9:92221298:G:GT	intron
seq.6451.64	seq.6451.64_9_91705445_93067588	chr9:92385152:C:T	cis	9	92222861	A	G	0.88882	0.977954	0.303468	0.03609	4.14859e-17	0.00223396	rs2151618	chr9:92222861:A:G	intron
seq.6451.64	seq.6451.64_9_91705445_93067588	chr9:92385152:C:T	cis	9	92230003	GCAAA	G	0.906206	0.964093	0.311089	0.0388782	1.228e-15	0.00659796	rs142794290	chr9:92230003:GCAAA:G	intron
seq.6451.64	seq.6451.64_9_91705445_93067588	chr9:92385152:C:T	cis	9	92234286	C	T	0.905443	0.964081	0.306844	0.0387264	2.31153e-15	0.00173416	rs79028875	chr9:92234286:C:T	intron
seq.6451.64	seq.6451.64_9_91705445_93067588	chr9:92385152:C:T	cis	9	92234866	T	C	0.888026	0.984148	0.304049	0.0358467	2.21513e-17	0.00336751	rs10992280	chr9:92234866:T:C	intron
seq.6451.64	seq.6451.64_9_91705445_93067588	chr9:92385152:C:T	cis	9	92243022	C	T	0.888214	0.984175	0.301404	0.0358593	4.27169e-17	0.00168403	rs10125474	chr9:92243022:C:T	3_prime_utr
seq.6451.64	seq.6451.64_9_91705445_93067588	chr9:92385152:C:T	cis	9	92244125	G	C	0.887966	0.983403	0.303976	0.0358508	2.27248e-17	0.00330785	rs10761150	chr9:92244125:G:C	intron
seq.6451.64	seq.6451.64_9_91705445_93067588	chr9:92385152:C:T	cis	9	92252954	T	C	0.88771	0.981037	0.3045	0.0358609	2.04644e-17	0.00377566	rs7024190	chr9:92252954:T:C	intron
seq.6451.64	seq.6451.64_9_91705445_93067588	chr9:92385152:C:T	cis	9	92253933	C	T	0.887956	0.981791	0.301944	0.0358694	3.83354e-17	0.00192948	rs10820960	chr9:92253933:C:T	intron
seq.6451.64	seq.6451.64_9_91705445_93067588	chr9:92385152:C:T	cis	9	92255306	C	T	0.887676	0.98074	0.304545	0.0358549	1.9994e-17	0.00410819	rs2236341	chr9:92255306:C:T	intron
seq.6451.64	seq.6451.64_9_91705445_93067588	chr9:92385152:C:T	cis	9	92255812	T	TG	0.887723	0.980795	0.304571	0.0358712	2.054e-17	0.00381169	.	chr9:92255812:T:TG	intron
seq.6451.64	seq.6451.64_9_91705445_93067588	chr9:92385152:C:T	cis	9	92256390	T	C	0.905828	0.963178	0.3119	0.0387962	9.0261e-16	0.00970394	rs3780345	chr9:92256390:T:C	intron
seq.6451.64	seq.6451.64_9_91705445_93067588	chr9:92385152:C:T	cis	9	92256621	A	G	0.887946	0.981709	0.302006	0.0358701	3.78355e-17	0.00195791	rs9299403	chr9:92256621:A:G	intron
seq.6451.64	seq.6451.64_9_91705445_93067588	chr9:92385152:C:T	cis	9	92257097	G	A	0.887704	0.98096	0.304564	0.0358619	2.0193e-17	0.00384079	rs2273862	chr9:92257097:G:A	intron
seq.6451.64	seq.6451.64_9_91705445_93067588	chr9:92385152:C:T	cis	9	92258308	C	T	0.887567	0.981895	0.3055	0.0358324	1.51775e-17	0.00520361	rs10820961	chr9:92258308:C:T	intron
seq.6451.64	seq.6451.64_9_91705445_93067588	chr9:92385152:C:T	cis	9	92258632	A	G	0.885362	0.981655	0.299411	0.0354621	3.08958e-17	0.00232633	rs10120980	chr9:92258632:A:G	intron
seq.6451.64	seq.6451.64_9_91705445_93067588	chr9:92385152:C:T	cis	9	92265798	C	T	0.887936	0.981423	0.301985	0.0358746	3.83707e-17	0.00191803	rs10761151	chr9:92265798:C:T	intron
seq.6451.64	seq.6451.64_9_91705445_93067588	chr9:92385152:C:T	cis	9	92271916	T	C	0.90547	0.961717	0.311137	0.0387539	9.86507e-16	0.0101703	rs3824424	chr9:92271916:T:C	splice_polypyrimidine_tract
seq.6451.64	seq.6451.64_9_91705445_93067588	chr9:92385152:C:T	cis	9	92274705	A	G	0.887176	0.977157	0.301867	0.035864	3.86189e-17	0.00196802	rs2295941	chr9:92274705:A:G	intron
seq.6451.64	seq.6451.64_9_91705445_93067588	chr9:92385152:C:T	cis	9	92289286	A	G	0.908707	0.956302	0.317403	0.0394765	8.95983e-16	0.00412422	rs77772109	chr9:92289286:A:G	intron
seq.6451.64	seq.6451.64_9_91705445_93067588	chr9:92385152:C:T	cis	9	92290427	C	T	0.905602	0.959406	0.3114	0.0388309	1.06267e-15	0.00739409	rs76684723	chr9:92290427:C:T	intron
seq.6451.64	seq.6451.64_9_91705445_93067588	chr9:92385152:C:T	cis	9	92290629	T	C	0.887324	0.978497	0.301747	0.035851	3.87258e-17	0.00188695	rs10739928	chr9:92290629:T:C	intron
seq.6451.64	seq.6451.64_9_91705445_93067588	chr9:92385152:C:T	cis	9	92293147	A	T	0.886761	0.975815	0.305147	0.0358377	1.67032e-17	0.00412661	rs10820966	chr9:92293147:A:T	intron
seq.6451.64	seq.6451.64_9_91705445_93067588	chr9:92385152:C:T	cis	9	92302480	G	A	0.887581	0.97735	0.306214	0.0359426	1.60177e-17	0.00488298	rs6479418	chr9:92302480:G:A	intron
seq.6451.64	seq.6451.64_9_91705445_93067588	chr9:92385152:C:T	cis	9	92304244	A	G	0.909021	0.959405	0.318412	0.0394785	7.29794e-16	0.00502353	rs77568169	chr9:92304244:A:G	intron
seq.6451.64	seq.6451.64_9_91705445_93067588	chr9:92385152:C:T	cis	9	92316570	C	A	0.887337	0.978946	0.306088	0.035886	1.47028e-17	0.00611103	rs3758229	chr9:92316570:C:A	intron
seq.6451.64	seq.6451.64_9_91705445_93067588	chr9:92385152:C:T	cis	9	92320522	A	G	0.887211	0.978446	0.304306	0.0358631	2.15328e-17	0.00549724	rs10992303	chr9:92320522:A:G	intron
seq.6451.64	seq.6451.64_9_91705445_93067588	chr9:92385152:C:T	cis	9	92321552	T	TA	0.884977	0.979	0.306786	0.0355326	5.92789e-18	0.0144872	.	chr9:92321552:T:TA	intron
seq.6451.64	seq.6451.64_9_91705445_93067588	chr9:92385152:C:T	cis	9	92322215	G	A	0.905834	0.961618	0.313088	0.0388504	7.70371e-16	0.0118185	rs11792916	chr9:92322215:G:A	intron
seq.6451.64	seq.6451.64_9_91705445_93067588	chr9:92385152:C:T	cis	9	92323083	G	A	0.888117	0.978552	0.301243	0.0359532	5.34934e-17	0.00296204	rs10992304	chr9:92323083:G:A	intron
seq.6451.64	seq.6451.64_9_91705445_93067588	chr9:92385152:C:T	cis	9	92325542	T	G	0.887382	0.978988	0.306021	0.0358899	1.50626e-17	0.00602687	rs10123342	chr9:92325542:T:G	5_prime_utr
seq.6451.64	seq.6451.64_9_91705445_93067588	chr9:92385152:C:T	cis	9	92328078	C	T	0.888236	0.979019	0.300967	0.035958	5.76368e-17	0.00260421	rs10116813	chr9:92328078:C:T	intron
seq.6451.64	seq.6451.64_9_91705445_93067588	chr9:92385152:C:T	cis	9	92329731	G	C	0.887385	0.978983	0.306073	0.0358902	1.48868e-17	0.00610718	rs7867909	chr9:92329731:G:C	intron
seq.6451.64	seq.6451.64_9_91705445_93067588	chr9:92385152:C:T	cis	9	92334421	G	T	0.909087	0.958825	0.318841	0.0395073	7.00487e-16	0.00599299	rs79350034	chr9:92334421:G:T	intron
seq.6451.64	seq.6451.64_9_91705445_93067588	chr9:92385152:C:T	cis	9	92338515	G	A	0.905818	0.961547	0.313094	0.0388488	7.67361e-16	0.0118435	rs75572697	chr9:92338515:G:A	intron
seq.6451.64	seq.6451.64_9_91705445_93067588	chr9:92385152:C:T	cis	9	92339447	G	C	0.888167	0.977376	0.308929	0.036014	9.65162e-18	0.0140047	rs10820967	chr9:92339447:G:C	intron
seq.6451.64	seq.6451.64_9_91705445_93067588	chr9:92385152:C:T	cis	9	92344161	A	G	0.888192	0.979359	0.300762	0.0359457	5.90473e-17	0.00249638	rs10820968	chr9:92344161:A:G	intron
seq.6451.64	seq.6451.64_9_91705445_93067588	chr9:92385152:C:T	cis	9	92351486	A	G	0.887638	0.936219	0.314839	0.0367085	9.76113e-18	0.00464533	rs34774135	chr9:92351486:A:G	intron
seq.6451.64	seq.6451.64_9_91705445_93067588	chr9:92385152:C:T	cis	9	92351771	C	T	0.907318	0.951401	0.329579	0.0393612	5.6079e-17	0.0349594	rs7029879	chr9:92351771:C:T	intron
seq.6451.64	seq.6451.64_9_91705445_93067588	chr9:92385152:C:T	cis	9	92351923	C	A	0.910784	0.948971	0.340291	0.0400825	2.07014e-17	0.0249949	rs117591639	chr9:92351923:C:A	intron
seq.6451.64	seq.6451.64_9_91705445_93067588	chr9:92385152:C:T	cis	9	92353210	A	C	0.887653	0.977793	0.306993	0.0359397	1.32069e-17	0.00569267	rs7848055	chr9:92353210:A:C	intron
seq.6451.64	seq.6451.64_9_91705445_93067588	chr9:92385152:C:T	cis	9	92360265	C	T	0.887864	0.979833	0.306342	0.0359387	1.54099e-17	0.00529245	rs7042335	chr9:92360265:C:T	intron
seq.6451.64	seq.6451.64_9_91705445_93067588	chr9:92385152:C:T	cis	9	92360670	A	G	0.888726	0.980499	0.301244	0.0359957	5.81567e-17	0.00231314	rs7030920	chr9:92360670:A:G	intron
seq.6451.64	seq.6451.64_9_91705445_93067588	chr9:92385152:C:T	cis	9	92362141	C	A	0.907399	0.952201	0.329073	0.039362	6.26181e-17	0.0321135	rs74473181	chr9:92362141:C:A	intron
seq.6451.64	seq.6451.64_9_91705445_93067588	chr9:92385152:C:T	cis	9	92362658	C	A	0.9074	0.95221	0.32907	0.0393624	6.27047e-17	0.0319758	rs78329091	chr9:92362658:C:A	intron
seq.6451.64	seq.6451.64_9_91705445_93067588	chr9:92385152:C:T	cis	9	92365613	G	A	0.889926	0.97064	0.329731	0.0364649	1.5325e-19	0.0240724	rs10992319	chr9:92365613:G:A	intron
seq.6451.64	seq.6451.64_9_91705445_93067588	chr9:92385152:C:T	cis	9	92365867	T	C	0.889926	0.97066	0.32973	0.0364648	1.5325e-19	0.0240233	rs10115222	chr9:92365867:T:C	intron
seq.6451.64	seq.6451.64_9_91705445_93067588	chr9:92385152:C:T	cis	9	92369271	C	T	0.890098	0.969971	0.332463	0.0365027	8.4004e-20	0.0355966	rs7027595	chr9:92369271:C:T	intron
seq.6451.64	seq.6451.64_9_91705445_93067588	chr9:92385152:C:T	cis	9	92371792	G	GTA	0.889964	0.940759	0.316942	0.0368749	8.32147e-18	0.00680614	.	chr9:92371792:G:GTA	intron
seq.6451.64	seq.6451.64_9_91705445_93067588	chr9:92385152:C:T	cis	9	92375682	T	C	0.890526	0.968839	0.325487	0.0365408	5.21915e-19	0.0121786	rs7045572	chr9:92375682:T:C	intron
seq.6451.64	seq.6451.64_9_91705445_93067588	chr9:92385152:C:T	cis	9	92375851	ATTTCT	A	0.907829	0.934439	0.318418	0.0397205	1.08818e-15	0.00644493	rs148941628	chr9:92375851:ATTTCT:A	intron
seq.6451.64	seq.6451.64_9_91705445_93067588	chr9:92385152:C:T	cis	9	92376217	A	G	0.88993	0.970713	0.329672	0.0364647	1.55453e-19	0.0239182	rs7043152	chr9:92376217:A:G	intron
seq.6451.64	seq.6451.64_9_91705445_93067588	chr9:92385152:C:T	cis	9	92377634	C	T	0.90962	0.954971	0.352406	0.0397901	8.24708e-19	0.0615167	rs75843470	chr9:92377634:C:T	intron
seq.6451.64	seq.6451.64_9_91705445_93067588	chr9:92385152:C:T	cis	9	92377936	G	A	0.889933	0.970703	0.329703	0.0364656	1.54561e-19	0.0239812	rs1121979	chr9:92377936:G:A	intron
seq.6451.64	seq.6451.64_9_91705445_93067588	chr9:92385152:C:T	cis	9	92378069	T	G	0.890761	0.970978	0.324426	0.0365293	6.6115e-19	0.00953515	rs1121978	chr9:92378069:T:G	intron
seq.6451.64	seq.6451.64_9_91705445_93067588	chr9:92385152:C:T	cis	9	92380477	A	AT	0.890925	0.969782	0.324433	0.0365924	7.57356e-19	0.00789593	.	chr9:92380477:A:AT	intron
seq.6451.64	seq.6451.64_9_91705445_93067588	chr9:92385152:C:T	cis	9	92381386	G	A	0.889932	0.970738	0.329681	0.0364645	1.55024e-19	0.0239796	rs11792342	chr9:92381386:G:A	intron
seq.6451.64	seq.6451.64_9_91705445_93067588	chr9:92385152:C:T	cis	9	92381868	A	G	0.90944	0.954998	0.35264	0.0397582	7.34007e-19	0.0725932	rs11791001	chr9:92381868:A:G	intron
seq.6451.64	seq.6451.64_9_91705445_93067588	chr9:92385152:C:T	cis	9	92385152	C	T	0.909436	0.954995	0.352638	0.0397572	7.32993e-19	0.0727563	rs1380	chr9:92385152:C:T	3_prime_utr
seq.6451.64	seq.6451.64_9_91705445_93067588	chr9:92385152:C:T	cis	9	92391447	C	G	0.890115	0.968156	0.324618	0.0364598	5.41377e-19	0.01024	rs10761155	chr9:92391447:C:G	intron
seq.6451.64	seq.6451.64_9_91705445_93067588	chr9:92385152:C:T	cis	9	92407130	G	C	0.909656	0.954294	0.351489	0.0398111	1.05682e-18	0.0389759	rs77069639	chr9:92407130:G:C	intron
seq.6451.64	seq.6451.64_9_91705445_93067588	chr9:92385152:C:T	cis	9	92409470	A	G	0.912769	0.957333	0.361095	0.0403802	3.8089e-19	0.0239272	rs77695003	chr9:92409470:A:G	intron
seq.6451.64	seq.6451.64_9_91705445_93067588	chr9:92385152:C:T	cis	9	92416108	T	A	0.888085	0.981741	0.304112	0.0359111	2.48657e-17	0.00388597	rs2761674	chr9:92416108:T:A	intron
seq.6451.64	seq.6451.64_9_91705445_93067588	chr9:92385152:C:T	cis	9	92419157	A	T	0.906658	0.957464	0.311133	0.0390905	1.73021e-15	0.00832252	rs2761678	chr9:92419157:A:T	intron
seq.6451.64	seq.6451.64_9_91705445_93067588	chr9:92385152:C:T	cis	9	92424655	A	G	0.887884	0.984673	0.308042	0.0358454	8.42558e-18	0.00624845	rs2761681	chr9:92424655:A:G	intron
seq.6451.64	seq.6451.64_9_91705445_93067588	chr9:92385152:C:T	cis	9	92425098	A	T	0.887791	0.983977	0.304314	0.0358254	1.99022e-17	0.00388135	rs2516568	chr9:92425098:A:T	intron
seq.6451.64	seq.6451.64_9_91705445_93067588	chr9:92385152:C:T	cis	9	92428412	G	T	0.888893	0.983945	0.301944	0.0359427	4.43813e-17	0.00192068	rs6479422	chr9:92428412:G:T	intron
seq.6451.64	seq.6451.64_9_91705445_93067588	chr9:92385152:C:T	cis	9	92430226	C	T	0.889035	0.983477	0.299455	0.0359613	8.28133e-17	0.00184907	rs12342019	chr9:92430226:C:T	intron
seq.6451.64	seq.6451.64_9_91705445_93067588	chr9:92385152:C:T	cis	9	92430481	C	T	0.912986	0.964466	0.360053	0.0402567	3.75578e-19	0.0154752	rs117748837	chr9:92430481:C:T	intron
seq.6451.64	seq.6451.64_9_91705445_93067588	chr9:92385152:C:T	cis	9	92432947	C	T	0.888893	0.983954	0.301949	0.0359421	4.42792e-17	0.00192293	rs11792019	chr9:92432947:C:T	intron
seq.6451.64	seq.6451.64_9_91705445_93067588	chr9:92385152:C:T	cis	9	92433176	G	T	0.888894	0.983954	0.301941	0.0359424	4.43813e-17	0.00191954	rs12336415	chr9:92433176:G:T	intron
seq.6451.64	seq.6451.64_9_91705445_93067588	chr9:92385152:C:T	cis	9	92435189	T	C	0.906325	0.95899	0.308728	0.0389948	2.42996e-15	0.00477474	rs7848472	chr9:92435189:T:C	intron
seq.6451.64	seq.6451.64_9_91705445_93067588	chr9:92385152:C:T	cis	9	92435872	C	T	0.906325	0.95899	0.308728	0.0389948	2.42996e-15	0.00477474	rs11793727	chr9:92435872:C:T	intron
seq.6451.64	seq.6451.64_9_91705445_93067588	chr9:92385152:C:T	cis	9	92437059	G	A	0.906317	0.959045	0.308684	0.0389925	2.44287e-15	0.0047429	rs7874151	chr9:92437059:G:A	intron
seq.6451.64	seq.6451.64_9_91705445_93067588	chr9:92385152:C:T	cis	9	92439749	G	T	0.88889	0.98393	0.301964	0.0359423	4.41367e-17	0.00192683	rs1535755	chr9:92439749:G:T	intron
seq.6451.64	seq.6451.64_9_91705445_93067588	chr9:92385152:C:T	cis	9	92439750	G	A	0.88889	0.98393	0.301964	0.0359423	4.41367e-17	0.00192683	rs1535756	chr9:92439750:G:A	intron
seq.6451.64	seq.6451.64_9_91705445_93067588	chr9:92385152:C:T	cis	9	92443646	G	C	0.889011	0.983709	0.299403	0.035954	8.26418e-17	0.00186497	rs7873397	chr9:92443646:G:C	intron
seq.6451.64	seq.6451.64_9_91705445_93067588	chr9:92385152:C:T	cis	9	92446419	A	T	0.888986	0.983944	0.299496	0.0359476	7.98546e-17	0.00188902	rs10761160	chr9:92446419:A:T	intron
seq.6451.64	seq.6451.64_9_91705445_93067588	chr9:92385152:C:T	cis	9	92446710	A	G	0.888986	0.983944	0.299496	0.0359476	7.98546e-17	0.00188902	rs7850528	chr9:92446710:A:G	intron
seq.6451.64	seq.6451.64_9_91705445_93067588	chr9:92385152:C:T	cis	9	92447232	AT	A	0.88889	0.983968	0.301952	0.0359412	4.4157e-17	0.0019252	rs141842256	chr9:92447232:AT:A	intron
seq.6451.64	seq.6451.64_9_91705445_93067588	chr9:92385152:C:T	cis	9	92449417	G	A	0.888974	0.983741	0.299466	0.035948	8.04822e-17	0.00189922	rs10992341	chr9:92449417:G:A	intron
seq.6451.64	seq.6451.64_9_91705445_93067588	chr9:92385152:C:T	cis	9	92449786	C	T	0.88899	0.983902	0.299523	0.0359488	7.95243e-17	0.00189501	rs10992342	chr9:92449786:C:T	intron
seq.6451.64	seq.6451.64_9_91705445_93067588	chr9:92385152:C:T	cis	9	92466765	A	G	0.888545	0.986717	0.298321	0.0358318	8.39073e-17	0.00185724	rs13301537	chr9:92466765:A:G	intron
seq.6451.64	seq.6451.64_9_91705445_93067588	chr9:92385152:C:T	cis	9	92476758	C	T	0.905828	0.960747	0.308682	0.0388744	2.01372e-15	0.00718817	rs75091981	chr9:92476758:C:T	intron
seq.6451.64	seq.6451.64_9_91705445_93067588	chr9:92385152:C:T	cis	9	92491531	T	C	0.905935	0.961966	0.308586	0.0388664	2.02768e-15	0.00721565	rs115745038	chr9:92491531:T:C	intron
seq.6451.64	seq.6451.64_9_91705445_93067588	chr9:92385152:C:T	cis	9	92517703	C	A	0.899363	0.999929	0.291023	0.0370337	3.89314e-15	0.00181835	rs968040	chr9:92517703:C:A	synonymous
seq.6451.64	seq.6451.64_9_91705445_93067588	chr9:92385152:C:T	cis	9	92518069	C	T	0.905455	0.963369	0.304005	0.0387127	4.06724e-15	0.00356792	rs77407046	chr9:92518069:C:T	intron
seq.6451.64	seq.6451.64_9_91705445_93067588	chr9:92385152:C:T	cis	9	92518325	A	G	0.905285	0.964545	0.303832	0.0386593	3.86545e-15	0.00392765	rs11788511	chr9:92518325:A:G	intron
seq.6451.64	seq.6451.64_9_91705445_93067588	chr9:92385152:C:T	cis	9	92523922	A	G	0.905316	0.964339	0.303976	0.0386691	3.81241e-15	0.00398107	rs11791805	chr9:92523922:A:G	intron
seq.6451.64	seq.6451.64_9_91705445_93067588	chr9:92385152:C:T	cis	9	92533776	G	A	0.90531	0.96439	0.303956	0.0386672	3.81593e-15	0.00397487	rs78881488	chr9:92533776:G:A	intron
seq.6451.64	seq.6451.64_9_91705445_93067588	chr9:92385152:C:T	cis	9	92536867	A	T	0.905463	0.962624	0.304795	0.0387254	3.52696e-15	0.00385575	rs79072821	chr9:92536867:A:T	intron
seq.6451.64	seq.6451.64_9_91705445_93067588	chr9:92385152:C:T	cis	9	92542365	G	A	0.899762	0.991298	0.293543	0.0372212	3.10957e-15	0.00199569	rs7864575	chr9:92542365:G:A	intron
seq.6451.64	seq.6451.64_9_91705445_93067588	chr9:92385152:C:T	cis	9	92544156	CAT	C	0.905511	0.963801	0.305095	0.0387118	3.24265e-15	0.00559224	rs142969515	chr9:92544156:CAT:C	intron
seq.6451.64	seq.6451.64_9_91705445_93067588	chr9:92385152:C:T	cis	9	92548224	T	TTTCGA	0.899777	0.991131	0.293562	0.0372272	3.12752e-15	0.00196436	.	chr9:92548224:T:TTTCGA	intron
seq.6451.64	seq.6451.64_9_91705445_93067588	chr9:92385152:C:T	cis	9	92549989	G	A	0.905419	0.964464	0.305	0.038683	3.155e-15	0.00573667	rs11791339	chr9:92549989:G:A	intron
seq.6451.64	seq.6451.64_9_91705445_93067588	chr9:92385152:C:T	cis	9	92550395	C	CAA	0.89979	0.990999	0.293612	0.0372323	3.12104e-15	0.00195984	.	chr9:92550395:C:CAA	intron
seq.6451.64	seq.6451.64_9_91705445_93067588	chr9:92385152:C:T	cis	9	92551005	A	T	0.89977	0.991181	0.293555	0.0372252	3.12248e-15	0.0019818	rs10761163	chr9:92551005:A:T	intron
seq.6451.64	seq.6451.64_9_91705445_93067588	chr9:92385152:C:T	cis	9	92554932	G	A	0.899784	0.991025	0.293602	0.0372302	3.11745e-15	0.00197187	rs10992366	chr9:92554932:G:A	intron
seq.6451.64	seq.6451.64_9_91705445_93067588	chr9:92385152:C:T	cis	9	92557609	C	G	0.90005	0.988869	0.293975	0.0373179	3.33734e-15	0.00168718	rs7029939	chr9:92557609:C:G	intron
seq.6451.64	seq.6451.64_9_91705445_93067588	chr9:92385152:C:T	cis	9	92571931	C	T	0.909144	0.956155	0.337612	0.039611	1.55203e-17	0.00291909	rs148439789	chr9:92571931:C:T	intron
seq.6451.64	seq.6451.64_9_91705445_93067588	chr9:92385152:C:T	cis	9	92598745	G	T	0.909592	0.950399	0.339151	0.0398073	1.59809e-17	0.00524039	rs7851169	chr9:92598745:G:T	intron
seq.6453.70	seq.6453.70_8_8220708_12048074	chr8:11845144:T:G	trans	8	11835129	C	T	0.959374	0.999384	-0.544828	0.0549738	3.74111e-23	0.0210467	rs1293322	chr8:11835129:C:T	intron
seq.6453.70	seq.6453.70_8_8220708_12048074	chr8:11845144:T:G	trans	8	11837256	G	C	0.959671	0.998524	-0.55331	0.0551675	1.12928e-23	0.0489875	rs1293326	chr8:11837256:G:C	intron
seq.6453.70	seq.6453.70_8_8220708_12048074	chr8:11845144:T:G	trans	8	11837551	G	A	0.959633	0.999642	-0.552996	0.0551117	1.07944e-23	0.0512443	rs1293328	chr8:11837551:G:A	intron
seq.6453.70	seq.6453.70_8_8220708_12048074	chr8:11845144:T:G	trans	8	11842123	T	A	0.958697	0.996047	-0.5404	0.0544796	3.43163e-23	0.0888913	rs1613883	chr8:11842123:T:A	intergenic
seq.6453.70	seq.6453.70_8_8220708_12048074	chr8:11845144:T:G	trans	8	11843587	A	C	0.0471849	0.873993	0.537503	0.0546302	7.65068e-23	0.0280058	rs8005	chr8:11843587:A:C	3_prime_utr
seq.6453.70	seq.6453.70_8_8220708_12048074	chr8:11845144:T:G	trans	8	11844019	TCTCA	T	0.959454	0.978507	-0.542048	0.055233	9.81522e-23	0.070226	rs35496859	chr8:11844019:TCTCA:T	3_prime_utr
seq.6453.70	seq.6453.70_8_8220708_12048074	chr8:11845144:T:G	trans	8	11844497	A	T	0.0473837	0.876292	0.544013	0.0543599	1.41124e-23	0.13186	rs9009	chr8:11844497:A:T	3_prime_utr
seq.6453.70	seq.6453.70_8_8220708_12048074	chr8:11845144:T:G	trans	8	11844695	G	A	0.046049	0.862176	0.534343	0.0553843	5.01649e-22	0.0425743	rs6730	chr8:11844695:G:A	3_prime_utr
seq.6453.70	seq.6453.70_8_8220708_12048074	chr8:11845144:T:G	trans	8	11845144	T	G	0.960771	0.994511	-0.54798	0.055691	7.59801e-23	0.496742	rs117613666	chr8:11845144:T:G	missense
seq.6453.70	seq.6453.70_8_8220708_12048074	chr8:11845144:T:G	trans	8	11851100	G	A	0.960088	0.993128	-0.537178	0.0552124	2.26152e-22	0.040735	rs11985225	chr8:11851100:G:A	intron
seq.6457.50	seq.6457.50_19_41722636_43575244	chr19:42952475:C:A	trans	19	42952475	C	A	0.950614	0.780476	-0.471521	0.0573338	1.96607e-16	0.41031	rs149993052	chr19:42952475:C:A	intergenic
seq.6457.50	seq.6457.50_19_41722636_43575244	chr19:42952475:C:A	trans	19	42961797	A	G	0.948531	0.770671	-0.47733	0.0566568	3.60994e-17	0.306654	rs144114780	chr19:42961797:A:G	intergenic
seq.6457.50	seq.6457.50_19_41722636_43575244	chr19:42952475:C:A	trans	19	42974201	T	A	0.943634	0.763434	-0.535501	0.054752	1.36584e-22	0.101331	rs139234295	chr19:42974201:T:A	intergenic
seq.6457.50	seq.6457.50_19_41722636_43575244	chr19:42952475:C:A	trans	19	42978723	A	G	0.943625	0.7633	-0.535449	0.0547526	1.37975e-22	0.102209	rs116959976	chr19:42978723:A:G	intron
seq.6457.50	seq.6457.50_19_41722636_43575244	chr19:42952475:C:A	trans	19	43010128	A	G	0.941135	0.752186	-0.591873	0.0543811	1.37689e-27	0.075475	rs117427629	chr19:43010128:A:G	intron
seq.6457.50	seq.6457.50_19_41722636_43575244	chr19:43120243:C:T	trans	19	43111683	C	T	0.498361	0.904181	-0.955398	0.0234017	0	0.107048	rs2883534	chr19:43111683:C:T	intron
seq.6457.50	seq.6457.50_19_41722636_43575244	chr19:43120243:C:T	trans	19	43112221	G	A	0.498355	0.904096	-0.955654	0.0234036	0	0.133709	rs10414372	chr19:43112221:G:A	intron
seq.6457.50	seq.6457.50_19_41722636_43575244	chr19:43120243:C:T	trans	19	43115640	T	A	0.497746	0.905572	-0.954941	0.023383	0	0.106743	rs7255111	chr19:43115640:T:A	intron
seq.6457.50	seq.6457.50_19_41722636_43575244	chr19:43120243:C:T	trans	19	43116606	A	C	0.497852	0.905756	-0.954846	0.0233796	0	0.1137	rs10418114	chr19:43116606:A:C	intron
seq.6457.50	seq.6457.50_19_41722636_43575244	chr19:43120243:C:T	trans	19	43117005	G	A	0.497701	0.90536	-0.9554	0.0233857	0	0.141621	rs7259145	chr19:43117005:G:A	intron
seq.6457.50	seq.6457.50_19_41722636_43575244	chr19:43120243:C:T	trans	19	43117303	A	C	0.497813	0.90574	-0.954936	0.0233811	0	0.119425	rs10424748	chr19:43117303:A:C	intron
seq.6457.50	seq.6457.50_19_41722636_43575244	chr19:43120243:C:T	trans	19	43120243	C	T	0.498371	0.90653	-0.955672	0.0233677	0	0.217787	rs7249378	chr19:43120243:C:T	intron
seq.6457.50	seq.6457.50_19_41722636_43575244	chr19:43120243:C:T	trans	19	43121945	T	G	0.497865	0.905932	-0.954567	0.0233778	0	0.0618242	rs7258531	chr19:43121945:T:G	intron
seq.6457.50	seq.6457.50_19_41722636_43575244	chr19:43173840:A:G	trans	19	43165670	A	G	0.90367	0.914447	-0.507505	0.0389623	8.75588e-39	0.0566821	rs116569362	chr19:43165670:A:G	intron
seq.6457.50	seq.6457.50_19_41722636_43575244	chr19:43173840:A:G	trans	19	43173840	A	G	0.907864	0.906221	-0.517002	0.0399738	2.91206e-38	0.61112	rs147895119	chr19:43173840:A:G	intron
seq.6457.50	seq.6457.50_19_41722636_43575244	chr19:43173840:A:G	trans	19	43177808	G	T	0.904002	0.920308	-0.505099	0.0389086	1.55453e-38	0.0783098	rs59054925	chr19:43177808:G:T	intron
seq.6457.50	seq.6457.50_19_41722636_43575244	chr19:43173840:A:G	trans	19	43188177	C	G	0.905695	0.907286	-0.499317	0.0396123	1.97925e-36	0.0643229	rs117115778	chr19:43188177:C:G	regulatory_region
seq.6457.50	seq.6457.50_19_41722636_43575244	chr19:43173840:A:G	trans	19	43188223	T	C	0.904141	0.889281	-0.505262	0.0396388	3.25462e-37	0.183567	rs140853681	chr19:43188223:T:C	tf_binding_site
seq.6457.50	seq.6457.50_19_41722636_43575244	chr19:43178828:A:AT	trans	19	43178828	A	AT	0.958725	0.325535	-1.86057	0.0980823	3.0493e-80	0.999998	.	chr19:43178828:A:AT	intron
seq.6457.50	seq.6457.50_19_41722636_43575244	chr19:43190133:T:C	trans	19	43189170	TTGTATTGC	T	0.133372	0.689973	0.793047	0.0392107	5.86408e-91	0.162063	rs11280026	chr19:43189170:TTGTATTGC:T	intergenic
seq.6457.50	seq.6457.50_19_41722636_43575244	chr19:43190133:T:C	trans	19	43190133	T	C	0.0962144	0.991338	0.695328	0.0376614	4.12572e-76	0.831927	rs4803584	chr19:43190133:T:C	intergenic
seq.6457.50	seq.6457.50_19_41722636_43575244	chr19:43196082:C:G	trans	19	43154326	C	G	0.613674	0.942315	0.957629	0.0234817	0	0.00828926	rs73050255	chr19:43154326:C:G	intron
seq.6457.50	seq.6457.50_19_41722636_43575244	chr19:43196082:C:G	trans	19	43171003	AAGGT	A	0.614775	0.946088	0.952837	0.0234175	0	0.00640291	rs138655772	chr19:43171003:AAGGT:A	intron
seq.6457.50	seq.6457.50_19_41722636_43575244	chr19:43196082:C:G	trans	19	43174161	G	A	0.614327	0.947707	0.952518	0.0233961	0	0.00668756	rs4803581	chr19:43174161:G:A	3_prime_utr
seq.6457.50	seq.6457.50_19_41722636_43575244	chr19:43196082:C:G	trans	19	43176679	A	G	0.613606	0.948225	0.952551	0.0233798	0	0.0286992	rs4133971	chr19:43176679:A:G	intron
seq.6457.50	seq.6457.50_19_41722636_43575244	chr19:43196082:C:G	trans	19	43177280	G	C	0.6139	0.949081	0.951886	0.0233779	0	0.0064072	rs12609210	chr19:43177280:G:C	intron
seq.6457.50	seq.6457.50_19_41722636_43575244	chr19:43196082:C:G	trans	19	43178730	T	G	0.613253	0.947874	0.954002	0.0234037	0	0.0081232	rs138345338	chr19:43178730:T:G	intron
seq.6457.50	seq.6457.50_19_41722636_43575244	chr19:43196082:C:G	trans	19	43181702	C	G	0.61162	0.957018	0.948016	0.0232616	0	0.00941727	rs7250922	chr19:43181702:C:G	intron
seq.6457.50	seq.6457.50_19_41722636_43575244	chr19:43196082:C:G	trans	19	43182398	TC	T	0.611427	0.956406	0.948706	0.0232724	0	0.0116772	rs112968688	chr19:43182398:TC:T	intron
seq.6457.50	seq.6457.50_19_41722636_43575244	chr19:43196082:C:G	trans	19	43183211	A	G	0.600987	0.999608	0.922847	0.0226507	0	0.00837474	rs73050284	chr19:43183211:A:G	intron
seq.6457.50	seq.6457.50_19_41722636_43575244	chr19:43196082:C:G	trans	19	43183437	G	A	0.611614	0.957042	0.947981	0.0232608	0	0.00942698	rs138936030	chr19:43183437:G:A	intron
seq.6457.50	seq.6457.50_19_41722636_43575244	chr19:43196082:C:G	trans	19	43183461	T	C	0.611614	0.957042	0.947981	0.0232608	0	0.00942698	rs115777064	chr19:43183461:T:C	intron
seq.6457.50	seq.6457.50_19_41722636_43575244	chr19:43196082:C:G	trans	19	43186040	T	A	0.611494	0.955859	0.949117	0.0232776	0	0.0163335	rs12104225	chr19:43186040:T:A	intron
seq.6457.50	seq.6457.50_19_41722636_43575244	chr19:43196082:C:G	trans	19	43186515	C	T	0.611947	0.95426	0.949567	0.0233047	0	0.0368428	rs12610783	chr19:43186515:C:T	5_prime_utr
seq.6457.50	seq.6457.50_19_41722636_43575244	chr19:43196082:C:G	trans	19	43186516	T	C	0.611947	0.95426	0.949567	0.0233047	0	0.0368428	rs12609363	chr19:43186516:T:C	5_prime_utr
seq.6457.50	seq.6457.50_19_41722636_43575244	chr19:43196082:C:G	trans	19	43186526	G	A	0.611947	0.95426	0.949567	0.0233047	0	0.0368428	rs12610809	chr19:43186526:G:A	5_prime_utr
seq.6457.50	seq.6457.50_19_41722636_43575244	chr19:43196082:C:G	trans	19	43186548	T	C	0.613563	0.948895	0.95252	0.0233869	0	0.0124801	rs12609374	chr19:43186548:T:C	regulatory_region
seq.6457.50	seq.6457.50_19_41722636_43575244	chr19:43196082:C:G	trans	19	43188204	G	C	0.61265	0.954651	0.950303	0.0233216	0	0.0281318	rs112991646	chr19:43188204:G:C	regulatory_region
seq.6457.50	seq.6457.50_19_41722636_43575244	chr19:43196082:C:G	trans	19	43188949	C	A	0.613343	0.953861	0.950899	0.0233396	0	0.0767957	rs3761103	chr19:43188949:C:A	intergenic
seq.6457.50	seq.6457.50_19_41722636_43575244	chr19:43196082:C:G	trans	19	43189306	C	G	0.613483	0.954658	0.950127	0.023326	0	0.0659603	rs113892874	chr19:43189306:C:G	intergenic
seq.6457.50	seq.6457.50_19_41722636_43575244	chr19:43196082:C:G	trans	19	43189921	G	T	0.613478	0.954665	0.950117	0.0233258	0	0.0666535	rs4802159	chr19:43189921:G:T	intergenic
seq.6457.50	seq.6457.50_19_41722636_43575244	chr19:43196082:C:G	trans	19	43190949	A	T	0.613237	0.954303	0.950633	0.023333	0	0.0774985	rs4803585	chr19:43190949:A:T	intergenic
seq.6457.50	seq.6457.50_19_41722636_43575244	chr19:43196082:C:G	trans	19	43191209	C	A	0.61324	0.954306	0.950631	0.023333	0	0.0774469	rs28560768	chr19:43191209:C:A	regulatory_region
seq.6457.50	seq.6457.50_19_41722636_43575244	chr19:43196082:C:G	trans	19	43191644	G	C	0.613241	0.954313	0.950626	0.0233329	0	0.07775	rs4802163	chr19:43191644:G:C	regulatory_region
seq.6457.50	seq.6457.50_19_41722636_43575244	chr19:43196082:C:G	trans	19	43194098	A	G	0.61319	0.956928	0.94834	0.0232855	0	0.0942623	rs7249777	chr19:43194098:A:G	intron
seq.6457.50	seq.6457.50_19_41722636_43575244	chr19:43196082:C:G	trans	19	43196082	C	G	0.612663	0.959795	0.947001	0.0232443	0	0.133631	rs4239522	chr19:43196082:C:G	intron
seq.6457.50	seq.6457.50_19_41722636_43575244	chr19:43196082:C:G	trans	19	43196769	C	T	0.603465	0.999547	0.923331	0.0226803	0	0.0451955	rs7247251	chr19:43196769:C:T	3_prime_utr
seq.6458.6	seq.6458.6_19_51426445_52135712	chr19:51612392:G:C	trans	19	51612392	G	C	0.430651	0.969495	0.855933	0.0221827	0	0.987226	rs3829655	chr19:51612392:G:C	missense
seq.6458.6	seq.6458.6_19_51426445_52135712	chr19:51627385:C:A	trans	19	51626895	T	TTTTTG	0.938876	0.995196	0.438286	0.0451586	2.85693e-22	0.257548	.	chr19:51626895:T:TTTTTG	intron
seq.6458.6	seq.6458.6_19_51426445_52135712	chr19:51627385:C:A	trans	19	51627384	T	A	0.938851	0.997326	0.43791	0.0450989	2.73338e-22	0.36513	rs1106476	chr19:51627384:T:A	intron
seq.6458.6	seq.6458.6_19_51426445_52135712	chr19:51627385:C:A	trans	19	51627385	C	A	0.938767	0.998493	0.437281	0.0450396	2.76503e-22	0.377331	rs872629	chr19:51627385:C:A	intron
seq.6458.6	seq.6458.6_19_51426445_52135712	chr19:51628762:A:G	trans	19	51628762	A	G	0.515081	0.980298	0.803668	0.0218907	4.56037e-295	0.753105	rs62115012	chr19:51628762:A:G	intron
seq.6458.6	seq.6458.6_19_51426445_52135712	chr19:51628762:A:G	trans	19	51629072	A	T	0.514225	0.971485	0.807756	0.0219814	1.28529e-295	0.234027	rs2305372	chr19:51629072:A:T	synonymous
seq.6458.6	seq.6458.6_19_51426445_52135712	chr19:51636012:G:A	trans	19	51636012	G	A	0.978322	0.839577	-1.4913	0.0825977	7.20444e-73	1	rs60199483	chr19:51636012:G:A	intergenic
seq.6458.6	seq.6458.6_19_51426445_52135712	chr19:51646956:T:C	trans	19	51646956	T	C	0.430043	0.945495	0.720542	0.0226079	6.68344e-223	1	rs34507354	chr19:51646956:T:C	regulatory_region
seq.6458.6	seq.6458.6_19_51426445_52135712	chr19:51650829:G:C	trans	19	51650829	G	C	0.978962	0.928084	-0.797997	0.0787178	3.76877e-24	0.99202	rs150989973	chr19:51650829:G:C	intergenic
seq.6458.6	seq.6458.6_19_51426445_52135712	chr19:51660996:G:A	trans	19	51656353	T	C	0.187781	0.958433	0.59057	0.0285403	4.04949e-95	0.00700823	rs11672561	chr19:51656353:T:C	regulatory_region
seq.6458.6	seq.6458.6_19_51426445_52135712	chr19:51660996:G:A	trans	19	51659463	T	C	0.178887	0.958186	0.592964	0.0291358	4.48126e-92	0.00549295	rs11084102	chr19:51659463:T:C	intergenic
seq.6458.6	seq.6458.6_19_51426445_52135712	chr19:51660996:G:A	trans	19	51660695	T	G	0.235013	0.999206	0.562199	0.0260792	4.50817e-103	0.0125744	rs17660992	chr19:51660695:T:G	regulatory_region
seq.6458.6	seq.6458.6_19_51426445_52135712	chr19:51660996:G:A	trans	19	51660710	T	C	0.184497	0.96361	0.591524	0.0287327	3.57767e-94	0.0151588	rs59485321	chr19:51660710:T:C	regulatory_region
seq.6458.6	seq.6458.6_19_51426445_52135712	chr19:51660996:G:A	trans	19	51660751	G	A	0.184077	0.962953	0.594324	0.0287983	1.2659e-94	0.0157859	rs58538727	chr19:51660751:G:A	regulatory_region
seq.6458.6	seq.6458.6_19_51426445_52135712	chr19:51660996:G:A	trans	19	51660768	T	C	0.184077	0.962953	0.594324	0.0287983	1.2659e-94	0.0157859	rs58640173	chr19:51660768:T:C	regulatory_region
seq.6458.6	seq.6458.6_19_51426445_52135712	chr19:51660996:G:A	trans	19	51660805	A	G	0.232215	0.930853	0.554271	0.0271485	1.1995e-92	0.0416254	rs61603931	chr19:51660805:A:G	regulatory_region
seq.6458.6	seq.6458.6_19_51426445_52135712	chr19:51660996:G:A	trans	19	51660854	T	C	0.239464	0.945265	0.596645	0.026715	1.7378e-110	0.0663779	rs79178091	chr19:51660854:T:C	regulatory_region
seq.6458.6	seq.6458.6_19_51426445_52135712	chr19:51660996:G:A	trans	19	51660860	T	C	0.228402	0.935225	0.621673	0.0271991	1.26474e-115	0.0128582	rs76638957	chr19:51660860:T:C	regulatory_region
seq.6458.6	seq.6458.6_19_51426445_52135712	chr19:51660996:G:A	trans	19	51660981	T	C	0.183817	0.961474	0.592018	0.0288284	1.02778e-93	0.0173484	rs8108318	chr19:51660981:T:C	regulatory_region
seq.6458.6	seq.6458.6_19_51426445_52135712	chr19:51660996:G:A	trans	19	51660982	G	A	0.183817	0.961474	0.592018	0.0288284	1.02778e-93	0.0173484	rs8107691	chr19:51660982:G:A	regulatory_region
seq.6458.6	seq.6458.6_19_51426445_52135712	chr19:51660996:G:A	trans	19	51660996	G	A	0.181035	0.956473	0.612102	0.0291707	9.28325e-98	0.0809828	rs8107698	chr19:51660996:G:A	regulatory_region
seq.6458.6	seq.6458.6_19_51426445_52135712	chr19:51660996:G:A	trans	19	51661033	T	C	0.183819	0.961484	0.592013	0.0288279	1.02376e-93	0.0173904	rs8108345	chr19:51661033:T:C	regulatory_region
seq.6458.6	seq.6458.6_19_51426445_52135712	chr19:51660996:G:A	trans	19	51661130	T	G	0.183417	0.964303	0.587957	0.0287854	9.91517e-93	0.0179932	rs2167422	chr19:51661130:T:G	regulatory_region
seq.6458.6	seq.6458.6_19_51426445_52135712	chr19:51660996:G:A	trans	19	51661158	C	T	0.183417	0.964303	0.587957	0.0287854	9.91517e-93	0.0179932	rs2167423	chr19:51661158:C:T	regulatory_region
seq.6458.6	seq.6458.6_19_51426445_52135712	chr19:51660996:G:A	trans	19	51661468	G	GAGA	0.183133	0.964661	0.591208	0.028792	1.07498e-93	0.0240832	.	chr19:51661468:G:GAGA	regulatory_region
seq.6458.6	seq.6458.6_19_51426445_52135712	chr19:51660996:G:A	trans	19	51661728	CA	C	0.320542	0.974529	0.555303	0.0237084	2.54097e-121	0.00339182	rs34863178	chr19:51661728:CA:C	regulatory_region
seq.6458.6	seq.6458.6_19_51426445_52135712	chr19:51660996:G:A	trans	19	51661797	A	C	0.1778	0.999175	0.589533	0.0286152	2.62603e-94	0.0302755	rs10421946	chr19:51661797:A:C	regulatory_region
seq.6458.6	seq.6458.6_19_51426445_52135712	chr19:51660996:G:A	trans	19	51662141	C	A	0.240341	0.969576	0.559506	0.0262121	4.30527e-101	0.0116946	rs12460840	chr19:51662141:C:A	regulatory_region
seq.6458.6	seq.6458.6_19_51426445_52135712	chr19:51660996:G:A	trans	19	51662448	A	G	0.183258	0.964514	0.590525	0.0287911	1.72942e-93	0.0214176	rs2034574	chr19:51662448:A:G	intergenic
seq.6458.6	seq.6458.6_19_51426445_52135712	chr19:51660996:G:A	trans	19	51662567	A	G	0.322691	0.975284	0.557794	0.0236852	1.24738e-122	0.00354709	rs3931151	chr19:51662567:A:G	intergenic
seq.6458.6	seq.6458.6_19_51426445_52135712	chr19:51660996:G:A	trans	19	51663315	AGGTTCAGC	A	0.183335	0.963639	0.591247	0.0287945	1.08493e-93	0.022843	rs59461454	chr19:51663315:AGGTTCAGC:A	intergenic
seq.6458.6	seq.6458.6_19_51426445_52135712	chr19:51660996:G:A	trans	19	51663582	T	C	0.183214	0.964292	0.5913	0.0287891	9.65828e-94	0.0232865	rs10853838	chr19:51663582:T:C	intergenic
seq.6458.6	seq.6458.6_19_51426445_52135712	chr19:51660996:G:A	trans	19	51664437	A	C	0.831277	0.992598	-0.592514	0.0292946	5.77165e-91	0.0109127	rs77415266	chr19:51664437:A:C	intergenic
seq.6458.6	seq.6458.6_19_51426445_52135712	chr19:51660996:G:A	trans	19	51664841	A	G	0.183214	0.964292	0.5913	0.0287891	9.65828e-94	0.0232865	rs2053926	chr19:51664841:A:G	regulatory_region
seq.6458.6	seq.6458.6_19_51426445_52135712	chr19:51660996:G:A	trans	19	51665862	T	G	0.832016	0.991638	-0.594261	0.0293698	4.94311e-91	0.0103975	rs142346975	chr19:51665862:T:G	intergenic
seq.6458.6	seq.6458.6_19_51426445_52135712	chr19:51660996:G:A	trans	19	51666553	C	CA	0.183636	0.959435	0.590443	0.0288377	3.6191e-93	0.0226653	.	chr19:51666553:C:CA	intergenic
seq.6458.6	seq.6458.6_19_51426445_52135712	chr19:51660996:G:A	trans	19	51666555	G	GT	0.183636	0.959435	0.590443	0.0288377	3.6191e-93	0.0226653	rs202132860	chr19:51666555:G:GT	intergenic
seq.6458.6	seq.6458.6_19_51426445_52135712	chr19:51660996:G:A	trans	19	51666555	G	T	0.183636	0.959435	0.590443	0.0288377	3.6191e-93	0.0226653	rs58010784	chr19:51666555:G:T	intergenic
seq.6458.6	seq.6458.6_19_51426445_52135712	chr19:51660996:G:A	trans	19	51667904	G	A	0.182188	0.962136	0.590745	0.0288643	4.30427e-93	0.015401	rs12609218	chr19:51667904:G:A	regulatory_region
seq.6458.6	seq.6458.6_19_51426445_52135712	chr19:51660996:G:A	trans	19	51668856	C	T	0.18222	0.961937	0.590705	0.0288655	4.50298e-93	0.0154172	rs10408696	chr19:51668856:C:T	regulatory_region
seq.6458.6	seq.6458.6_19_51426445_52135712	chr19:51660996:G:A	trans	19	51668989	C	T	0.182501	0.960744	0.590785	0.0288708	4.59304e-93	0.0181312	rs10409116	chr19:51668989:C:T	regulatory_region
seq.6458.6	seq.6458.6_19_51426445_52135712	chr19:51660996:G:A	trans	19	51668990	A	G	0.1825	0.960749	0.590788	0.0288707	4.58142e-93	0.0181476	rs10408922	chr19:51668990:A:G	regulatory_region
seq.6458.6	seq.6458.6_19_51426445_52135712	chr19:51660996:G:A	trans	19	51670158	T	C	0.182495	0.961787	0.589598	0.0288356	6.40472e-93	0.0116767	rs10853839	chr19:51670158:T:C	intergenic
seq.6458.6	seq.6458.6_19_51426445_52135712	chr19:51660996:G:A	trans	19	51671246	C	T	0.17489	0.96018	0.590192	0.0293132	3.71706e-90	0.0066401	rs2218889	chr19:51671246:C:T	intergenic
seq.6458.6	seq.6458.6_19_51426445_52135712	chr19:51660996:G:A	trans	19	51671621	C	T	0.17489	0.96018	0.590192	0.0293132	3.71706e-90	0.0066401	rs10404185	chr19:51671621:C:T	intergenic
seq.6458.6	seq.6458.6_19_51426445_52135712	chr19:51660996:G:A	trans	19	51671965	A	C	0.832437	0.988685	-0.590472	0.0294067	1.11455e-89	0.00807399	rs76968205	chr19:51671965:A:C	intergenic
seq.6458.6	seq.6458.6_19_51426445_52135712	chr19:51660996:G:A	trans	19	51672021	C	CTTTAT	0.174905	0.960118	0.590217	0.0293137	3.68044e-90	0.00669629	.	chr19:51672021:C:CTTTAT	intergenic
seq.6458.6	seq.6458.6_19_51426445_52135712	chr19:51660996:G:A	trans	19	51674495	G	A	0.17485	0.960407	0.589287	0.0293068	6.34162e-90	0.00602928	rs2198165	chr19:51674495:G:A	intergenic
seq.6458.6	seq.6458.6_19_51426445_52135712	chr19:51660996:G:A	trans	19	51674538	A	ATC	0.17529	0.959287	0.587922	0.0293002	1.47911e-89	0.00590002	.	chr19:51674538:A:ATC	intergenic
seq.6458.6	seq.6458.6_19_51426445_52135712	chr19:51660996:G:A	trans	19	51674633	T	C	0.17529	0.959287	0.587922	0.0293002	1.47911e-89	0.00590002	rs2198166	chr19:51674633:T:C	intergenic
seq.6458.6	seq.6458.6_19_51426445_52135712	chr19:51660996:G:A	trans	19	51674664	C	T	0.17529	0.959287	0.587922	0.0293002	1.47911e-89	0.00590002	rs2198167	chr19:51674664:C:T	intergenic
seq.6458.6	seq.6458.6_19_51426445_52135712	chr19:51660996:G:A	trans	19	51674922	G	C	0.174817	0.960524	0.589362	0.0293068	6.02282e-90	0.00590401	rs4239493	chr19:51674922:G:C	intergenic
seq.6458.6	seq.6458.6_19_51426445_52135712	chr19:51660996:G:A	trans	19	51674990	T	C	0.174817	0.960524	0.589362	0.0293068	6.02282e-90	0.00590401	rs1868937	chr19:51674990:T:C	intergenic
seq.6458.6	seq.6458.6_19_51426445_52135712	chr19:51660996:G:A	trans	19	51675163	A	G	0.174814	0.960542	0.589348	0.0293066	6.06457e-90	0.00591353	rs1868938	chr19:51675163:A:G	intergenic
seq.6458.6	seq.6458.6_19_51426445_52135712	chr19:51660996:G:A	trans	19	51675297	G	A	0.174988	0.959725	0.589769	0.0293119	4.88315e-90	0.00644062	rs1868939	chr19:51675297:G:A	intergenic
seq.6458.6	seq.6458.6_19_51426445_52135712	chr19:51660996:G:A	trans	19	51675568	G	A	0.175205	0.959296	0.589242	0.029306	6.46696e-90	0.00656252	rs7249364	chr19:51675568:G:A	regulatory_region
seq.6458.6	seq.6458.6_19_51426445_52135712	chr19:51660996:G:A	trans	19	51676453	G	A	0.175504	0.959273	0.587376	0.0292615	1.26154e-89	0.00618157	rs12981272	chr19:51676453:G:A	tf_binding_site
seq.6458.6	seq.6458.6_19_51426445_52135712	chr19:51660996:G:A	trans	19	51676565	A	G	0.17552	0.95917	0.587368	0.0292618	1.27438e-89	0.00618208	rs12972030	chr19:51676565:A:G	regulatory_region
seq.6458.6	seq.6458.6_19_51426445_52135712	chr19:51660996:G:A	trans	19	51676644	T	C	0.175938	0.95764	0.585552	0.0292673	4.783e-89	0.00553374	rs12974001	chr19:51676644:T:C	regulatory_region
seq.6458.6	seq.6458.6_19_51426445_52135712	chr19:51660996:G:A	trans	19	51676678	G	T	0.176232	0.956135	0.584516	0.0292732	1.05317e-88	0.00520279	rs12972881	chr19:51676678:G:T	regulatory_region
seq.6458.6	seq.6458.6_19_51426445_52135712	chr19:51660996:G:A	trans	19	51676743	T	C	0.175429	0.959688	0.592531	0.029277	4.46272e-91	0.00586629	rs68072667	chr19:51676743:T:C	regulatory_region
seq.6458.6	seq.6458.6_19_51426445_52135712	chr19:51660996:G:A	trans	19	51676789	T	C	0.175428	0.959693	0.592524	0.0292771	4.48849e-91	0.00586345	rs74176147	chr19:51676789:T:C	regulatory_region
seq.6458.6	seq.6458.6_19_51426445_52135712	chr19:51660996:G:A	trans	19	51676794	T	G	0.175428	0.959693	0.592524	0.0292771	4.48849e-91	0.00586345	rs74176148	chr19:51676794:T:G	regulatory_region
seq.6458.6	seq.6458.6_19_51426445_52135712	chr19:51660996:G:A	trans	19	51676813	A	AC	0.17638	0.954919	0.585075	0.0292852	8.46837e-89	0.00663651	.	chr19:51676813:A:AC	intergenic
seq.6458.6	seq.6458.6_19_51426445_52135712	chr19:51660996:G:A	trans	19	51676931	G	A	0.175429	0.959687	0.592535	0.0292771	4.45143e-91	0.00586684	rs67926871	chr19:51676931:G:A	intergenic
seq.6458.6	seq.6458.6_19_51426445_52135712	chr19:51660996:G:A	trans	19	51676944	CACATCTGA	C	0.176442	0.954522	0.584872	0.029286	9.84011e-89	0.00660642	rs71189609	chr19:51676944:CACATCTGA:C	intergenic
seq.6458.6	seq.6458.6_19_51426445_52135712	chr19:51660996:G:A	trans	19	51677010	A	G	0.175429	0.959687	0.592531	0.0292772	4.47095e-91	0.00586891	rs74176149	chr19:51677010:A:G	regulatory_region
seq.6458.6	seq.6458.6_19_51426445_52135712	chr19:51660996:G:A	trans	19	51677017	T	C	0.175432	0.959595	0.592585	0.0292783	4.37522e-91	0.00586524	rs67501025	chr19:51677017:T:C	regulatory_region
seq.6458.6	seq.6458.6_19_51426445_52135712	chr19:51660996:G:A	trans	19	51677020	G	A	0.175429	0.95969	0.592532	0.0292771	4.46478e-91	0.00586567	rs66517831	chr19:51677020:G:A	regulatory_region
seq.6458.6	seq.6458.6_19_51426445_52135712	chr19:51660996:G:A	trans	19	51677062	G	A	0.175428	0.959686	0.59253	0.0292772	4.47404e-91	0.00586217	rs67932802	chr19:51677062:G:A	regulatory_region
seq.6458.6	seq.6458.6_19_51426445_52135712	chr19:51660996:G:A	trans	19	51677073	T	C	0.175431	0.959678	0.592531	0.0292772	4.47301e-91	0.00587454	rs66465936	chr19:51677073:T:C	regulatory_region
seq.6458.6	seq.6458.6_19_51426445_52135712	chr19:51660996:G:A	trans	19	51677092	T	C	0.175465	0.959455	0.592668	0.029278	4.11718e-91	0.00596611	rs7255046	chr19:51677092:T:C	regulatory_region
seq.6458.6	seq.6458.6_19_51426445_52135712	chr19:51660996:G:A	trans	19	51677124	A	T	0.176116	0.962996	0.581081	0.0291814	3.15937e-88	0.00354421	rs7254012	chr19:51677124:A:T	regulatory_region
seq.6458.6	seq.6458.6_19_51426445_52135712	chr19:51660996:G:A	trans	19	51677138	T	C	0.176116	0.963	0.581078	0.0291814	3.16228e-88	0.0035459	rs7255069	chr19:51677138:T:C	regulatory_region
seq.6458.6	seq.6458.6_19_51426445_52135712	chr19:51660996:G:A	trans	19	51677238	G	C	0.174763	0.967489	0.583992	0.0292012	5.62859e-89	0.00412612	rs7254491	chr19:51677238:G:C	regulatory_region
seq.6458.6	seq.6458.6_19_51426445_52135712	chr19:51660996:G:A	trans	19	51677412	C	A	0.174879	0.966753	0.583976	0.0292076	6.21871e-89	0.00411782	rs7254536	chr19:51677412:C:A	intergenic
seq.6458.6	seq.6458.6_19_51426445_52135712	chr19:51660996:G:A	trans	19	51677705	CTGT	C	0.174819	0.967142	0.584057	0.0292046	5.64027e-89	0.0041832	rs10616754	chr19:51677705:CTGT:C	intergenic
seq.6458.6	seq.6458.6_19_51426445_52135712	chr19:51660996:G:A	trans	19	51677750	C	T	0.174819	0.967142	0.584057	0.0292046	5.64027e-89	0.0041832	rs7257958	chr19:51677750:C:T	intergenic
seq.6458.6	seq.6458.6_19_51426445_52135712	chr19:51660996:G:A	trans	19	51677836	G	T	0.174819	0.967142	0.584057	0.0292046	5.64027e-89	0.0041832	rs12981705	chr19:51677836:G:T	regulatory_region
seq.6458.6	seq.6458.6_19_51426445_52135712	chr19:51660996:G:A	trans	19	51678028	T	C	0.175051	0.965995	0.584101	0.0292086	5.78629e-89	0.00405485	rs12983624	chr19:51678028:T:C	regulatory_region
seq.6458.6	seq.6458.6_19_51426445_52135712	chr19:51660996:G:A	trans	19	51678040	C	A	0.175051	0.965995	0.584101	0.0292086	5.78629e-89	0.00405485	rs12981813	chr19:51678040:C:A	regulatory_region
seq.6458.6	seq.6458.6_19_51426445_52135712	chr19:51660996:G:A	trans	19	51678142	C	T	0.174753	0.967565	0.584027	0.0292007	5.46009e-89	0.00414003	rs12982077	chr19:51678142:C:T	regulatory_region
seq.6458.6	seq.6458.6_19_51426445_52135712	chr19:51660996:G:A	trans	19	51678686	A	AC	0.174745	0.967632	0.583975	0.0291999	5.59629e-89	0.00415473	.	chr19:51678686:A:AC	intergenic
seq.6458.6	seq.6458.6_19_51426445_52135712	chr19:51660996:G:A	trans	19	51678835	A	G	0.832153	0.993972	-0.58418	0.0293074	2.11252e-88	0.00552358	rs78775183	chr19:51678835:A:G	intergenic
seq.6458.6	seq.6458.6_19_51426445_52135712	chr19:51660996:G:A	trans	19	51679179	C	A	0.832151	0.993904	-0.583987	0.0293091	2.46547e-88	0.00551669	rs76709861	chr19:51679179:C:A	intergenic
seq.6458.6	seq.6458.6_19_51426445_52135712	chr19:51660996:G:A	trans	19	51680631	T	C	0.175465	0.964771	0.581072	0.0292193	5.31618e-88	0.00384465	rs10407039	chr19:51680631:T:C	intergenic
seq.6458.6	seq.6458.6_19_51426445_52135712	chr19:51660996:G:A	trans	19	51680734	G	A	0.174811	0.967283	0.58356	0.0292127	8.86135e-89	0.00446018	rs2167415	chr19:51680734:G:A	intergenic
seq.6458.6	seq.6458.6_19_51426445_52135712	chr19:51660996:G:A	trans	19	51681207	T	G	0.169981	0.999743	0.582415	0.0290449	1.92975e-89	0.00502583	rs11084107	chr19:51681207:T:G	regulatory_region
seq.6458.6	seq.6458.6_19_51426445_52135712	chr19:51660996:G:A	trans	19	51682092	G	A	0.832192	0.992347	-0.583458	0.0293396	5.34318e-88	0.00398867	rs77496035	chr19:51682092:G:A	regulatory_region
seq.6458.6	seq.6458.6_19_51426445_52135712	chr19:51660996:G:A	trans	19	51682768	A	G	0.174508	0.967514	0.584056	0.0292243	7.39946e-89	0.00324561	rs2864916	chr19:51682768:A:G	intergenic
seq.6458.6	seq.6458.6_19_51426445_52135712	chr19:51660996:G:A	trans	19	51686186	T	C	0.834729	0.970149	-0.587436	0.0297767	1.23965e-86	0.00473774	rs76623505	chr19:51686186:T:C	non_coding_transcript_exon
seq.6461.54	seq.6461.54_11_116632465_117220044	chr11:116791863:C:T	cis	11	116791863	C	T	0.276323	0.999837	0.20547	0.0243679	3.39782e-17	0.760829	rs651821	chr11:116791863:C:T	5_prime_utr
seq.6461.54	seq.6461.54_11_116632465_117220044	chr11:116791863:C:T	cis	11	116792991	G	A	0.27684	0.999439	0.203416	0.0243764	7.13346e-17	0.239548	rs662799	chr11:116792991:G:A	intergenic
seq.6462.12	seq.6462.12_3_11778596_12819406	chr3:12020503:T:C	cis	3	11985766	T	C	0.957765	0.945212	0.623202	0.0568638	5.97861e-28	0.0194306	rs7615580	chr3:11985766:T:C	intergenic
seq.6462.12	seq.6462.12_3_11778596_12819406	chr3:12020503:T:C	cis	3	11989795	G	A	0.0616166	0.707778	-0.590646	0.0550829	7.9506e-27	0.0131226	rs2623897	chr3:11989795:G:A	regulatory_region
seq.6462.12	seq.6462.12_3_11778596_12819406	chr3:12020503:T:C	cis	3	11991338	G	A	0.0616166	0.707778	-0.590646	0.0550829	7.9506e-27	0.0131226	rs2600268	chr3:11991338:G:A	intergenic
seq.6462.12	seq.6462.12_3_11778596_12819406	chr3:12020503:T:C	cis	3	11992441	TA	T	0.0616295	0.70757	-0.590516	0.05508	8.10774e-27	0.0129552	rs34688265	chr3:11992441:TA:T	intergenic
seq.6462.12	seq.6462.12_3_11778596_12819406	chr3:12020503:T:C	cis	3	11992486	C	T	0.0616037	0.707933	-0.590619	0.0550817	7.9726e-27	0.0130707	rs2600269	chr3:11992486:C:T	intergenic
seq.6462.12	seq.6462.12_3_11778596_12819406	chr3:12020503:T:C	cis	3	11994702	T	C	0.0438553	0.999313	-0.592577	0.0543921	1.22377e-27	0.0114996	rs2600271	chr3:11994702:T:C	intergenic
seq.6462.12	seq.6462.12_3_11778596_12819406	chr3:12020503:T:C	cis	3	11995297	CCAT	C	0.0616235	0.70764	-0.590434	0.0550805	8.24708e-27	0.0129187	rs139476028	chr3:11995297:CCAT:C	regulatory_region
seq.6462.12	seq.6462.12_3_11778596_12819406	chr3:12020503:T:C	cis	3	11995298	CA	C	0.0616235	0.70764	-0.590434	0.0550805	8.24708e-27	0.0129187	rs11295397	chr3:11995298:CA:C	regulatory_region
seq.6462.12	seq.6462.12_3_11778596_12819406	chr3:12020503:T:C	cis	3	11995300	TCA	T	0.0616037	0.707933	-0.590619	0.0550817	7.9726e-27	0.0130707	rs10560475	chr3:11995300:TCA:T	regulatory_region
seq.6462.12	seq.6462.12_3_11778596_12819406	chr3:12020503:T:C	cis	3	11995302	A	T	0.0616235	0.70764	-0.590434	0.0550805	8.24708e-27	0.0129187	rs199870642	chr3:11995302:A:T	regulatory_region
seq.6462.12	seq.6462.12_3_11778596_12819406	chr3:12020503:T:C	cis	3	11995538	GT	G	0.0616037	0.707933	-0.590619	0.0550817	7.9726e-27	0.0130707	rs5846736	chr3:11995538:GT:G	regulatory_region
seq.6462.12	seq.6462.12_3_11778596_12819406	chr3:12020503:T:C	cis	3	11996979	A	T	0.0616097	0.707877	-0.590618	0.055082	7.97811e-27	0.0130715	rs2600229	chr3:11996979:A:T	intergenic
seq.6462.12	seq.6462.12_3_11778596_12819406	chr3:12020503:T:C	cis	3	11997155	T	A	0.0616097	0.707877	-0.590618	0.055082	7.97811e-27	0.0130715	rs2600230	chr3:11997155:T:A	intergenic
seq.6462.12	seq.6462.12_3_11778596_12819406	chr3:12020503:T:C	cis	3	11997191	A	C	0.0616097	0.707877	-0.590618	0.055082	7.97811e-27	0.0130715	rs2618404	chr3:11997191:A:C	intergenic
seq.6462.12	seq.6462.12_3_11778596_12819406	chr3:12020503:T:C	cis	3	11997989	C	T	0.0616636	0.7074	-0.589936	0.0550671	8.84097e-27	0.0125627	rs2618403	chr3:11997989:C:T	intergenic
seq.6462.12	seq.6462.12_3_11778596_12819406	chr3:12020503:T:C	cis	3	11998325	C	A	0.0439117	0.999396	-0.591011	0.0543302	1.46555e-27	0.0106685	rs2618402	chr3:11998325:C:A	intergenic
seq.6462.12	seq.6462.12_3_11778596_12819406	chr3:12020503:T:C	cis	3	12004362	C	G	0.956386	0.985765	0.600257	0.0548946	7.86321e-28	0.0195517	rs77116964	chr3:12004362:C:G	tf_binding_site
seq.6462.12	seq.6462.12_3_11778596_12819406	chr3:12020503:T:C	cis	3	12004864	C	G	0.956963	0.987433	0.604783	0.0551658	5.75705e-28	0.0231294	rs2923857	chr3:12004864:C:G	missense
seq.6462.12	seq.6462.12_3_11778596_12819406	chr3:12020503:T:C	cis	3	12004945	G	T	0.956967	0.987524	0.604764	0.0551647	5.76368e-28	0.0230275	rs2600235	chr3:12004945:G:T	intron
seq.6462.12	seq.6462.12_3_11778596_12819406	chr3:12020503:T:C	cis	3	12004946	C	T	0.956967	0.987524	0.604764	0.0551647	5.76368e-28	0.0230275	rs2623879	chr3:12004946:C:T	intron
seq.6462.12	seq.6462.12_3_11778596_12819406	chr3:12020503:T:C	cis	3	12007234	C	T	0.0607452	0.711988	-0.594725	0.0552677	5.26987e-27	0.0300852	rs2618389	chr3:12007234:C:T	intron
seq.6462.12	seq.6462.12_3_11778596_12819406	chr3:12020503:T:C	cis	3	12007963	T	A	0.0607452	0.711988	-0.594725	0.0552677	5.26987e-27	0.0300852	rs2618387	chr3:12007963:T:A	intron
seq.6462.12	seq.6462.12_3_11778596_12819406	chr3:12020503:T:C	cis	3	12019417	C	T	0.0607571	0.711834	-0.594732	0.0552623	5.20355e-27	0.0305005	rs217049	chr3:12019417:C:T	intron
seq.6462.12	seq.6462.12_3_11778596_12819406	chr3:12020503:T:C	cis	3	12020503	T	C	0.957197	0.989839	0.611498	0.0552109	1.64589e-28	0.0458276	rs59306735	chr3:12020503:T:C	intron
seq.6462.12	seq.6462.12_3_11778596_12819406	chr3:12020503:T:C	cis	3	12021844	G	C	0.0607497	0.711695	-0.594723	0.0552709	5.30884e-27	0.0300421	rs307611	chr3:12021844:G:C	intron
seq.6462.12	seq.6462.12_3_11778596_12819406	chr3:12020503:T:C	cis	3	12023291	G	A	0.0607551	0.711629	-0.594691	0.0552714	5.34687e-27	0.0296781	rs307608	chr3:12023291:G:A	intron
seq.6462.12	seq.6462.12_3_11778596_12819406	chr3:12020503:T:C	cis	3	12033617	T	C	0.0599481	0.720622	-0.592819	0.055259	7.51969e-27	0.0228163	rs394945	chr3:12033617:T:C	intron
seq.6462.12	seq.6462.12_3_11778596_12819406	chr3:12020503:T:C	cis	3	12033844	G	A	0.0599357	0.720579	-0.592783	0.0552651	7.67008e-27	0.0224805	rs402149	chr3:12033844:G:A	intron
seq.6462.12	seq.6462.12_3_11778596_12819406	chr3:12020503:T:C	cis	3	12034975	G	A	0.0599481	0.720622	-0.592819	0.055259	7.51969e-27	0.0228163	rs373827	chr3:12034975:G:A	intron
seq.6462.12	seq.6462.12_3_11778596_12819406	chr3:12020503:T:C	cis	3	12035062	A	G	0.95718	0.989309	0.607948	0.0552486	3.661e-28	0.0296825	rs6767059	chr3:12035062:A:G	intron
seq.6462.12	seq.6462.12_3_11778596_12819406	chr3:12020503:T:C	cis	3	12035510	T	C	0.0594456	0.717883	-0.599318	0.0555643	4.00682e-27	0.0337846	rs454615	chr3:12035510:T:C	intron
seq.6462.12	seq.6462.12_3_11778596_12819406	chr3:12020503:T:C	cis	3	12041804	C	T	0.957181	0.989317	0.607928	0.0552487	3.67705e-28	0.029615	rs10510409	chr3:12041804:C:T	intron
seq.6462.12	seq.6462.12_3_11778596_12819406	chr3:12020503:T:C	cis	3	12046948	A	G	0.0602418	0.717765	-0.594074	0.055262	5.91698e-27	0.0209144	rs167408	chr3:12046948:A:G	intron
seq.6462.12	seq.6462.12_3_11778596_12819406	chr3:12020503:T:C	cis	3	12050190	C	T	0.957248	0.99008	0.607506	0.0552657	4.15432e-28	0.0263767	rs2030150	chr3:12050190:C:T	intron
seq.6462.12	seq.6462.12_3_11778596_12819406	chr3:12020503:T:C	cis	3	12051905	T	C	0.0597547	0.721559	-0.592676	0.0553026	8.47227e-27	0.020237	rs307560	chr3:12051905:T:C	intron
seq.6462.12	seq.6462.12_3_11778596_12819406	chr3:12020503:T:C	cis	3	12078502	A	G	0.957196	0.988046	0.603894	0.0552998	9.21298e-28	0.0177453	rs147433183	chr3:12078502:A:G	intron
seq.6462.12	seq.6462.12_3_11778596_12819406	chr3:12020503:T:C	cis	3	12087736	C	G	0.957157	0.988852	0.605046	0.0552476	6.53281e-28	0.0199696	rs1587385	chr3:12087736:C:G	intron
seq.6462.12	seq.6462.12_3_11778596_12819406	chr3:12020503:T:C	cis	3	12088199	TCAAA	T	0.957166	0.988961	0.605113	0.055252	6.50879e-28	0.0199599	rs35416561	chr3:12088199:TCAAA:T	intron
seq.6462.12	seq.6462.12_3_11778596_12819406	chr3:12020503:T:C	cis	3	12088662	TAA	T	0.0613481	0.71949	-0.592182	0.0548081	3.2719e-27	0.0106223	rs61156889	chr3:12088662:TAA:T	intron
seq.6462.12	seq.6462.12_3_11778596_12819406	chr3:12020503:T:C	cis	3	12090187	C	T	0.957444	0.988481	0.604252	0.0554255	1.12668e-27	0.0153646	rs2119812	chr3:12090187:C:T	intron
seq.6462.12	seq.6462.12_3_11778596_12819406	chr3:12020503:T:C	cis	3	12090516	C	CT	0.957145	0.988569	0.60503	0.0552475	6.55239e-28	0.0199029	.	chr3:12090516:C:CT	intron
seq.6462.12	seq.6462.12_3_11778596_12819406	chr3:12020503:T:C	cis	3	12093240	A	G	0.0606206	0.719618	-0.593568	0.0550671	4.32514e-27	0.0130558	rs184262	chr3:12093240:A:G	intron
seq.6462.12	seq.6462.12_3_11778596_12819406	chr3:12020503:T:C	cis	3	12095404	T	G	0.957342	0.989803	0.601587	0.0553337	1.56783e-27	0.0133322	rs13061425	chr3:12095404:T:G	intron
seq.6462.12	seq.6462.12_3_11778596_12819406	chr3:12020503:T:C	cis	3	12095450	A	AGG	0.0635482	0.6884	-0.582443	0.0549587	3.05e-26	0.0104467	.	chr3:12095450:A:AGG	intron
seq.6462.12	seq.6462.12_3_11778596_12819406	chr3:12020503:T:C	cis	3	12097592	C	T	0.957141	0.988582	0.604879	0.0552461	6.73287e-28	0.0196325	rs6798755	chr3:12097592:C:T	intron
seq.6462.12	seq.6462.12_3_11778596_12819406	chr3:12020503:T:C	cis	3	12098765	T	C	0.957128	0.9884	0.604846	0.0552416	6.70965e-28	0.0196846	rs58683249	chr3:12098765:T:C	intron
seq.6462.12	seq.6462.12_3_11778596_12819406	chr3:12020503:T:C	cis	3	12099453	C	G	0.0613322	0.719745	-0.592224	0.054806	3.23073e-27	0.0105916	rs453131	chr3:12099453:C:G	intron
seq.6462.12	seq.6462.12_3_11778596_12819406	chr3:12020503:T:C	cis	3	12101855	A	C	0.957138	0.990904	0.605059	0.0551837	5.6637e-28	0.020514	rs6442307	chr3:12101855:A:C	intron
seq.6462.12	seq.6462.12_3_11778596_12819406	chr3:12020503:T:C	cis	3	12103849	A	G	0.957323	0.992378	0.602021	0.055251	1.20282e-27	0.0143833	rs34206487	chr3:12103849:A:G	intron
seq.6462.12	seq.6462.12_3_11778596_12819406	chr3:12020503:T:C	cis	3	12105736	C	G	0.957334	0.992635	0.601893	0.0552498	1.23055e-27	0.0143497	rs11715886	chr3:12105736:C:G	intron
seq.6462.12	seq.6462.12_3_11778596_12819406	chr3:12020503:T:C	cis	3	12106763	T	C	0.957262	0.991357	0.600742	0.0552417	1.5202e-27	0.0131781	rs73813125	chr3:12106763:T:C	intron
seq.6462.12	seq.6462.12_3_11778596_12819406	chr3:12020503:T:C	cis	3	12107348	G	A	0.957328	0.992771	0.601894	0.0552427	1.21171e-27	0.0144736	rs13079332	chr3:12107348:G:A	intron
seq.6462.12	seq.6462.12_3_11778596_12819406	chr3:12020503:T:C	cis	3	12113377	A	AG	0.957326	0.99223	0.601475	0.0552574	1.35957e-27	0.0134386	.	chr3:12113377:A:AG	intron
seq.6462.12	seq.6462.12_3_11778596_12819406	chr3:12020503:T:C	cis	3	12114537	CTA	C	0.95731	0.991581	0.601802	0.0552661	1.29808e-27	0.013743	rs35814004	chr3:12114537:CTA:C	intron
seq.6462.12	seq.6462.12_3_11778596_12819406	chr3:12020503:T:C	cis	3	12115035	C	A	0.957332	0.992094	0.601474	0.0552645	1.3807e-27	0.0133299	rs71628736	chr3:12115035:C:A	intron
seq.6462.12	seq.6462.12_3_11778596_12819406	chr3:12020503:T:C	cis	3	12115142	CAT	C	0.957461	0.989013	0.603792	0.0554199	1.21955e-27	0.0144301	rs66822996	chr3:12115142:CAT:C	intron
seq.6462.12	seq.6462.12_3_11778596_12819406	chr3:12020503:T:C	cis	3	12125648	G	A	0.9572	0.991013	0.604962	0.0552212	6.27047e-28	0.0179239	rs71624931	chr3:12125648:G:A	intron
seq.6462.12	seq.6462.12_3_11778596_12819406	chr3:12020503:T:C	cis	3	12132044	C	CTT	0.953265	0.93628	0.600689	0.0544426	2.63572e-28	0.0213517	.	chr3:12132044:C:CTT	intron
seq.6462.12	seq.6462.12_3_11778596_12819406	chr3:12020503:T:C	cis	3	12139096	G	T	0.957131	0.989898	0.6028	0.0552115	9.45366e-28	0.0146868	rs7647950	chr3:12139096:G:T	intron
seq.6462.12	seq.6462.12_3_11778596_12819406	chr3:12020503:T:C	cis	3	12139633	T	C	0.957131	0.989898	0.6028	0.0552115	9.45366e-28	0.0146868	rs71304088	chr3:12139633:T:C	intron
seq.6462.12	seq.6462.12_3_11778596_12819406	chr3:12020503:T:C	cis	3	12140528	C	T	0.95726	0.989813	0.598701	0.0552867	2.50784e-27	0.0102855	rs4488811	chr3:12140528:C:T	intron
seq.6462.12	seq.6462.12_3_11778596_12819406	chr3:12020503:T:C	cis	3	12143660	A	G	0.957126	0.989983	0.6028	0.0552061	9.34329e-28	0.0147719	rs11721223	chr3:12143660:A:G	intron
seq.6462.12	seq.6462.12_3_11778596_12819406	chr3:12020503:T:C	cis	3	12144804	T	G	0.956966	0.989008	0.600011	0.0551488	1.43781e-27	0.0118585	rs1039247	chr3:12144804:T:G	intron
seq.6462.12	seq.6462.12_3_11778596_12819406	chr3:12020503:T:C	cis	3	12155999	A	G	0.957033	0.991026	0.601707	0.0551372	1e-27	0.0135891	rs71304090	chr3:12155999:A:G	intron
seq.6462.12	seq.6462.12_3_11778596_12819406	chr3:12020503:T:C	cis	3	12156985	A	T	0.957033	0.991026	0.601707	0.0551372	1e-27	0.0135891	rs10433537	chr3:12156985:A:T	intron
seq.6462.12	seq.6462.12_3_11778596_12819406	chr3:12020503:T:C	cis	3	12163301	A	ATTAT	0.956749	0.992083	0.606818	0.0549576	2.40824e-28	0.0264387	.	chr3:12163301:A:ATTAT	intron
seq.6462.12	seq.6462.12_3_11778596_12819406	chr3:12020503:T:C	cis	3	12165961	T	C	0.956697	0.992628	0.603831	0.0549169	4.02254e-28	0.0191968	rs78518024	chr3:12165961:T:C	intron
seq.6462.12	seq.6462.12_3_11778596_12819406	chr3:12020503:T:C	cis	3	12174631	G	A	0.956968	0.988827	0.604209	0.0551593	6.36649e-28	0.0156234	rs13064273	chr3:12174631:G:A	intron
seq.6462.12	seq.6462.12_3_11778596_12819406	chr3:12020503:T:C	cis	3	12175017	AT	A	0.95658	0.992862	0.603224	0.0548564	3.97558e-28	0.0209218	rs34189310	chr3:12175017:AT:A	intron
seq.6462.12	seq.6462.12_3_11778596_12819406	chr3:12020503:T:C	cis	3	12176297	C	T	0.956482	0.999722	0.599094	0.0545902	5.07458e-28	0.0164738	rs13070993	chr3:12176297:C:T	intron
seq.6462.12	seq.6462.12_3_11778596_12819406	chr3:12020503:T:C	cis	3	12187872	AC	A	0.956466	0.986033	0.606071	0.0549501	2.75423e-28	0.0254704	rs34646613	chr3:12187872:AC:A	intron
seq.6462.12	seq.6462.12_3_11778596_12819406	chr3:12020503:T:C	cis	3	12214747	TA	T	0.955454	0.966334	0.601658	0.05479	4.7076e-28	0.0350853	rs34733382	chr3:12214747:TA:T	intron
seq.6462.12	seq.6462.12_3_11778596_12819406	chr3:12020503:T:C	cis	3	12214750	T	C	0.955454	0.966334	0.601658	0.05479	4.7076e-28	0.0350853	rs34562457	chr3:12214750:T:C	intron
seq.6462.12	seq.6462.12_3_11778596_12819406	chr3:12020503:T:C	cis	3	12221434	G	A	0.956727	0.96823	0.602269	0.0554392	1.7187e-27	0.0203389	rs74280642	chr3:12221434:G:A	intron
seq.6462.12	seq.6462.12_3_11778596_12819406	chr3:12114388:T:C	cis	3	12114388	T	C	0.480582	0.996887	-0.28179	0.0229128	9.23847e-35	0.610156	rs11707641	chr3:12114388:T:C	intron
seq.6462.12	seq.6462.12_3_11778596_12819406	chr3:12114388:T:C	cis	3	12148468	A	G	0.490878	0.949545	-0.28778	0.0233671	7.46449e-35	0.394658	rs3773364	chr3:12148468:A:G	intron
seq.6467.65	seq.6467.65_3_119373611_119630420	chr3:119472551:T:C	cis	3	119472551	T	C	0.285216	0.944908	0.311621	0.0251162	2.38891e-35	0.220306	rs6794833	chr3:119472551:T:C	intron
seq.6467.65	seq.6467.65_3_119373611_119630420	chr3:119472551:T:C	cis	3	119473338	CAAATG	C	0.285139	0.945339	0.311423	0.0251254	2.79062e-35	0.210357	rs56224714	chr3:119473338:CAAATG:C	intron
seq.6467.65	seq.6467.65_3_119373611_119630420	chr3:119472551:T:C	cis	3	119476001	T	C	0.286816	0.942312	0.31089	0.0251334	3.81768e-35	0.156349	rs6807703	chr3:119476001:T:C	intron
seq.6467.65	seq.6467.65_3_119373611_119630420	chr3:119472551:T:C	cis	3	119477487	G	T	0.273519	0.999998	0.306627	0.0247552	3.09813e-35	0.195032	rs3732419	chr3:119477487:G:T	intron
seq.6467.65	seq.6467.65_3_119373611_119630420	chr3:119472551:T:C	cis	3	119477934	G	A	0.273519	0.999998	0.306627	0.0247552	3.09813e-35	0.195032	rs6799691	chr3:119477934:G:A	intron
seq.6471.53	seq.6471.53_1_196045492_197974498	chr1:196682702:T:C	cis	1	196611744	C	T	0.0871231	0.820567	0.296119	0.0433025	8.0094e-12	0.0258069	rs6428350	chr1:196611744:C:T	regulatory_region
seq.6471.53	seq.6471.53_1_196045492_197974498	chr1:196682702:T:C	cis	1	196616087	A	G	0.0868571	0.820928	0.295854	0.0433626	8.92894e-12	0.0258119	rs944041	chr1:196616087:A:G	intergenic
seq.6471.53	seq.6471.53_1_196045492_197974498	chr1:196682702:T:C	cis	1	196618690	C	T	0.0871256	0.820568	0.296223	0.0433017	7.86865e-12	0.0260797	rs6428354	chr1:196618690:C:T	intergenic
seq.6471.53	seq.6471.53_1_196045492_197974498	chr1:196682702:T:C	cis	1	196623989	T	TGAAAA	0.92837	0.959437	-0.311918	0.0437265	9.79264e-13	0.0214815	.	chr1:196623989:T:TGAAAA	intergenic
seq.6471.53	seq.6471.53_1_196045492_197974498	chr1:196682702:T:C	cis	1	196624093	A	G	0.926988	0.970981	-0.298157	0.0431311	4.75226e-12	0.0315636	rs574244	chr1:196624093:A:G	intergenic
seq.6471.53	seq.6471.53_1_196045492_197974498	chr1:196682702:T:C	cis	1	196625269	A	G	0.926995	0.971003	-0.298159	0.0431328	4.75883e-12	0.031586	rs542830	chr1:196625269:A:G	intergenic
seq.6471.53	seq.6471.53_1_196045492_197974498	chr1:196682702:T:C	cis	1	196627720	G	T	0.92699	0.97099	-0.298153	0.0431315	4.75664e-12	0.0315163	rs493104	chr1:196627720:G:T	intergenic
seq.6471.53	seq.6471.53_1_196045492_197974498	chr1:196682702:T:C	cis	1	196629086	G	T	0.92725	0.972844	-0.297463	0.0431704	5.56288e-12	0.0306623	rs569640	chr1:196629086:G:T	intergenic
seq.6471.53	seq.6471.53_1_196045492_197974498	chr1:196682702:T:C	cis	1	196633276	A	T	0.926695	0.987689	-0.294738	0.0426953	5.08159e-12	0.0400008	rs487681	chr1:196633276:A:T	intergenic
seq.6471.53	seq.6471.53_1_196045492_197974498	chr1:196682702:T:C	cis	1	196635692	T	A	0.926777	0.988436	-0.29385	0.0426979	5.89929e-12	0.0379866	rs512154	chr1:196635692:T:A	intergenic
seq.6471.53	seq.6471.53_1_196045492_197974498	chr1:196682702:T:C	cis	1	196639028	A	G	0.926664	0.986839	-0.29401	0.0427043	5.78762e-12	0.0405467	rs565088	chr1:196639028:A:G	intergenic
seq.6471.53	seq.6471.53_1_196045492_197974498	chr1:196682702:T:C	cis	1	196641350	T	C	0.926778	0.988443	-0.293842	0.0426978	5.90609e-12	0.0379643	rs479924	chr1:196641350:T:C	intergenic
seq.6471.53	seq.6471.53_1_196045492_197974498	chr1:196682702:T:C	cis	1	196642617	T	C	0.926778	0.988443	-0.293842	0.0426978	5.90609e-12	0.0379643	rs524312	chr1:196642617:T:C	intergenic
seq.6471.53	seq.6471.53_1_196045492_197974498	chr1:196682702:T:C	cis	1	196642981	A	G	0.926831	0.989167	-0.293683	0.0426954	6.04505e-12	0.0376137	rs480773	chr1:196642981:A:G	intergenic
seq.6471.53	seq.6471.53_1_196045492_197974498	chr1:196682702:T:C	cis	1	196643417	G	T	0.926676	0.987773	-0.293231	0.0426909	6.47888e-12	0.0378381	rs565743	chr1:196643417:G:T	intergenic
seq.6471.53	seq.6471.53_1_196045492_197974498	chr1:196682702:T:C	cis	1	196644150	G	A	0.926777	0.988436	-0.293851	0.0426979	5.89794e-12	0.0379904	rs559232	chr1:196644150:G:A	intergenic
seq.6471.53	seq.6471.53_1_196045492_197974498	chr1:196682702:T:C	cis	1	196648792	C	CT	0.927278	0.982327	-0.293677	0.0429594	8.13392e-12	0.0321623	.	chr1:196648792:C:CT	intergenic
seq.6471.53	seq.6471.53_1_196045492_197974498	chr1:196682702:T:C	cis	1	196648796	T	A	0.926964	0.98582	-0.297545	0.0428075	3.63329e-12	0.0491142	rs183314652	chr1:196648796:T:A	intergenic
seq.6471.53	seq.6471.53_1_196045492_197974498	chr1:196682702:T:C	cis	1	196649208	A	T	0.92706	0.986538	-0.296514	0.0428139	4.3401e-12	0.0461245	rs558024	chr1:196649208:A:T	intergenic
seq.6471.53	seq.6471.53_1_196045492_197974498	chr1:196682702:T:C	cis	1	196650577	G	T	0.927055	0.986609	-0.296586	0.0428113	4.27563e-12	0.0468928	rs539917	chr1:196650577:G:T	intergenic
seq.6471.53	seq.6471.53_1_196045492_197974498	chr1:196682702:T:C	cis	1	196652414	A	T	0.927054	0.986602	-0.296587	0.0428113	4.27563e-12	0.0469334	rs480266	chr1:196652414:A:T	intron
seq.6471.53	seq.6471.53_1_196045492_197974498	chr1:196682702:T:C	cis	1	196653234	T	C	0.92712	0.985859	-0.297331	0.0428439	3.92464e-12	0.049358	rs512900	chr1:196653234:T:C	intron
seq.6471.53	seq.6471.53_1_196045492_197974498	chr1:196682702:T:C	cis	1	196659094	CA	C	0.927039	0.984631	-0.298858	0.0428518	3.07539e-12	0.0528882	rs141587903	chr1:196659094:CA:C	intron
seq.6471.53	seq.6471.53_1_196045492_197974498	chr1:196682702:T:C	cis	1	196682702	T	C	0.912853	0.964732	-0.40218	0.0397769	4.94311e-24	0.0559132	rs3766404	chr1:196682702:T:C	intron
seq.6471.53	seq.6471.53_1_196045492_197974498	chr1:196682702:T:C	cis	1	196683704	C	T	0.91285	0.964702	-0.402232	0.0397771	4.87978e-24	0.055715	rs16840422	chr1:196683704:C:T	intron
seq.6471.53	seq.6471.53_1_196045492_197974498	chr1:196850878:CAT:C	cis	1	196850878	CAT	C	0.577445	0.926577	-0.331487	0.0230275	5.5386e-47	0.554362	rs68045083	chr1:196850878:CAT:C	intron
seq.6471.53	seq.6471.53_1_196045492_197974498	chr1:196850878:CAT:C	cis	1	196851104	C	A	0.576374	0.927249	-0.328763	0.0230099	2.60495e-46	0.0745825	rs6665824	chr1:196851104:C:A	intron
seq.6471.53	seq.6471.53_1_196045492_197974498	chr1:196850878:CAT:C	cis	1	196851794	T	G	0.57626	0.927897	-0.32854	0.0230024	2.79898e-46	0.109834	rs10754206	chr1:196851794:T:G	intron
seq.6471.53	seq.6471.53_1_196045492_197974498	chr1:196850878:CAT:C	cis	1	196851978	T	A	0.576268	0.927889	-0.328576	0.0230026	2.74157e-46	0.107483	rs10922142	chr1:196851978:T:A	intron
seq.6471.53	seq.6471.53_1_196045492_197974498	chr1:196850878:CAT:C	cis	1	196853723	C	T	0.576555	0.928372	-0.328259	0.0230018	3.31742e-46	0.0555124	rs1963606	chr1:196853723:C:T	intron
seq.6471.53	seq.6471.53_1_196045492_197974498	chr1:196850878:CAT:C	cis	1	196853829	A	C	0.576331	0.928078	-0.328531	0.0230003	2.76312e-46	0.0982259	rs1963607	chr1:196853829:A:C	intron
seq.6471.53	seq.6471.53_1_196045492_197974498	chr1:196917640:T:C	cis	1	196917640	T	C	0.287144	0.99652	0.854946	0.0240676	2.20293e-276	1	rs4915559	chr1:196917640:T:C	intron
seq.6471.53	seq.6471.53_1_196045492_197974498	chr1:196928687:AATAC:A	cis	1	196928687	AATAC	A	0.114256	0.488573	1.52259	0.048985	4.1115e-212	0.999999	rs55923558	chr1:196928687:AATAC:A	intergenic
seq.6471.53	seq.6471.53_1_196045492_197974498	chr1:196981448:T:G	cis	1	196981448	T	G	0.993306	0.968946	-1.91825	0.135065	8.85319e-46	0.506503	rs143563474	chr1:196981448:T:G	intron
seq.6471.53	seq.6471.53_1_196045492_197974498	chr1:196981448:T:G	cis	1	197024126	C	A	0.993303	0.969472	-1.91776	0.134997	8.4217e-46	0.475613	rs145496275	chr1:197024126:C:A	intergenic
seq.6471.53	seq.6471.53_1_196045492_197974498	chr1:197143671:G:T	cis	1	197143671	G	T	0.987736	0.996961	1.08761	0.10121	6.18443e-27	0.999399	rs141532484	chr1:197143671:G:T	missense
seq.6478.2	seq.6478.2_19_51159809_51376816	chr19:51293205:A:G	cis	19	51283428	T	C	0.721657	0.989102	0.195599	0.0246948	2.36265e-15	0.0117079	rs1392995	chr19:51283428:T:C	intergenic
seq.6478.2	seq.6478.2_19_51159809_51376816	chr19:51293205:A:G	cis	19	51283846	A	G	0.721743	0.989456	0.195725	0.0246904	2.24182e-15	0.0123041	rs8105236	chr19:51283846:A:G	intergenic
seq.6478.2	seq.6478.2_19_51159809_51376816	chr19:51293205:A:G	cis	19	51284112	C	T	0.719563	0.999831	0.194403	0.0245066	2.14437e-15	0.0116666	rs34259340	chr19:51284112:C:T	intergenic
seq.6478.2	seq.6478.2_19_51159809_51376816	chr19:51293205:A:G	cis	19	51284184	A	C	0.72163	0.989398	0.195555	0.0246916	2.37739e-15	0.0123718	rs34762604	chr19:51284184:A:C	intergenic
seq.6478.2	seq.6478.2_19_51159809_51376816	chr19:51293205:A:G	cis	19	51285176	C	A	0.722178	0.988963	0.196485	0.0247423	2.0017e-15	0.0146129	rs68193564	chr19:51285176:C:A	intergenic
seq.6478.2	seq.6478.2_19_51159809_51376816	chr19:51293205:A:G	cis	19	51285861	G	A	0.722178	0.988963	0.196485	0.0247423	2.0017e-15	0.0146129	rs8113573	chr19:51285861:G:A	intergenic
seq.6478.2	seq.6478.2_19_51159809_51376816	chr19:51293205:A:G	cis	19	51287488	GA	G	0.722417	0.98887	0.195296	0.0247458	2.97167e-15	0.0119626	rs35399986	chr19:51287488:GA:G	intergenic
seq.6478.2	seq.6478.2_19_51159809_51376816	chr19:51293205:A:G	cis	19	51287738	T	C	0.720289	0.999027	0.194143	0.0245629	2.70271e-15	0.0124526	rs2459144	chr19:51287738:T:C	intergenic
seq.6478.2	seq.6478.2_19_51159809_51376816	chr19:51293205:A:G	cis	19	51291857	T	G	0.733216	0.96123	0.208564	0.0253585	1.95794e-16	0.0873506	rs273623	chr19:51291857:T:G	intergenic
seq.6478.2	seq.6478.2_19_51159809_51376816	chr19:51293205:A:G	cis	19	51293205	A	G	0.793704	0.966163	0.247683	0.0276794	3.60994e-19	0.476531	rs36078694	chr19:51293205:A:G	regulatory_region
seq.6478.2	seq.6478.2_19_51159809_51376816	chr19:51293205:A:G	cis	19	51299282	C	T	0.753732	0.998587	0.228234	0.0257354	7.4131e-19	0.154177	rs12976697	chr19:51299282:C:T	intergenic
seq.6478.2	seq.6478.2_19_51159809_51376816	chr19:51293205:A:G	cis	19	51300025	A	G	0.755226	0.99031	0.229952	0.0258737	6.25173e-19	0.145668	rs10425414	chr19:51300025:A:G	intergenic
seq.6478.2	seq.6478.2_19_51159809_51376816	chr19:51342077:G:A	cis	19	51342077	G	A	0.995223	0.820525	-1.89677	0.176998	8.5369e-27	0.999813	rs879145948	chr19:51342077:G:A	splice_region
seq.6485.59	seq.6485.59_16_85922557_86004778	chr16:85977427:C:T	trans	16	85976154	C	A	0.554997	0.975334	-0.181523	0.0222803	3.72306e-16	0.0958691	rs12232384	chr16:85976154:C:A	intron
seq.6485.59	seq.6485.59_16_85922557_86004778	chr16:85977427:C:T	trans	16	85977427	C	T	0.554806	0.998307	-0.184261	0.0221139	7.92501e-17	0.454809	rs13333054	chr16:85977427:C:T	intron
seq.6485.59	seq.6485.59_16_85922557_86004778	chr16:85977427:C:T	trans	16	85982420	T	G	0.557277	0.972529	-0.187386	0.0224891	7.92684e-17	0.376003	rs9933582	chr16:85982420:T:G	intron
seq.6485.59	seq.6485.59_16_85922557_86004778	chr16:85977427:C:T	trans	16	85982485	G	A	0.6162	0.905697	-0.191052	0.023537	4.77529e-16	0.0509573	rs9939427	chr16:85982485:G:A	intron
seq.6485.59	seq.6485.59_22_23524221_23592022	chr22:23580365:G:A	cis	22	23580365	G	A	0.824819	0.75687	0.487728	0.0336018	9.74316e-48	1	rs9624216	chr22:23580365:G:A	regulatory_region
seq.6496.60	seq.6496.60_14_100229589_100799063	chr14:100701747:G:T	cis	14	100700912	G	A	0.685221	0.956052	-0.208997	0.0240293	3.39078e-18	0.170109	rs58702304	chr14:100700912:G:A	regulatory_region
seq.6496.60	seq.6496.60_14_100229589_100799063	chr14:100701747:G:T	cis	14	100701747	G	T	0.684925	0.956361	-0.209414	0.0240277	2.89468e-18	0.182699	rs59825373	chr14:100701747:G:T	intergenic
seq.6496.60	seq.6496.60_14_100229589_100799063	chr14:100701747:G:T	cis	14	100702739	C	T	0.691722	0.956211	-0.210016	0.0241792	3.76011e-18	0.0918115	rs59939092	chr14:100702739:C:T	intergenic
seq.6496.60	seq.6496.60_14_100229589_100799063	chr14:100701747:G:T	cis	14	100707083	C	T	0.663216	0.956571	-0.221708	0.0235898	5.53478e-21	0.114406	rs114513440	chr14:100707083:C:T	regulatory_region
seq.6496.60	seq.6496.60_14_100229589_100799063	chr14:100701747:G:T	cis	14	100707147	C	T	0.664951	0.955407	-0.22036	0.0236377	1.13737e-20	0.0874139	rs34700576	chr14:100707147:C:T	regulatory_region
seq.6496.60	seq.6496.60_14_100229589_100799063	chr14:100701747:G:T	cis	14	100707314	A	G	0.663246	0.956543	-0.221707	0.0235899	5.54115e-21	0.113936	rs67625676	chr14:100707314:A:G	intergenic
seq.6496.60	seq.6496.60_14_100229589_100799063	chr14:100701747:G:T	cis	14	100710591	C	T	0.669332	0.95657	-0.228316	0.0237512	7.06155e-22	0.11158	rs72631671	chr14:100710591:C:T	tf_binding_site
seq.6496.60	seq.6496.60_14_100229589_100799063	chr14:100701747:G:T	cis	14	100710935	C	T	0.66843	0.95465	-0.227722	0.0237501	8.9619e-22	0.0865531	rs61307974	chr14:100710935:C:T	intergenic
seq.6496.60	seq.6496.60_14_100229589_100799063	chr14:100723120:A:T	cis	14	100723120	A	T	0.114303	0.856959	-0.318868	0.0376705	2.56921e-17	0.999121	rs8022367	chr14:100723120:A:T	intergenic
seq.6496.60	seq.6496.60_14_100229589_100799063	chr14:100724420:C:G	cis	14	100724420	C	G	0.644935	0.921788	0.217173	0.0241972	2.82944e-19	0.977793	rs3759554	chr14:100724420:C:G	regulatory_region
seq.6502.50	seq.6502.50_12_7361103_7702051	chr12:7398626:G:C	trans	12	7387881	A	G	0.828855	0.98079	0.268702	0.0299848	3.20922e-19	0.0103273	rs7485324	chr12:7387881:A:G	intron
seq.6502.50	seq.6502.50_12_7361103_7702051	chr12:7398626:G:C	trans	12	7390128	C	T	0.833208	0.990765	0.290454	0.0302699	8.35218e-22	0.0620154	rs12300843	chr12:7390128:C:T	intron
seq.6502.50	seq.6502.50_12_7361103_7702051	chr12:7398626:G:C	trans	12	7391988	CCCCA	C	0.83351	0.990385	0.290217	0.030294	9.7051e-22	0.0563194	rs958387370	chr12:7391988:CCCCA:C	intron
seq.6502.50	seq.6502.50_12_7361103_7702051	chr12:7398626:G:C	trans	12	7391990	CCACT	C	0.833451	0.990884	0.29016	0.0302789	9.43409e-22	0.0586896	rs141078694	chr12:7391990:CCACT:C	intron
seq.6502.50	seq.6502.50_12_7361103_7702051	chr12:7398626:G:C	trans	12	7394123	A	AC	0.832915	0.990622	0.29039	0.0302555	8.15643e-22	0.0572103	rs137936987	chr12:7394123:A:AC	intron
seq.6502.50	seq.6502.50_12_7361103_7702051	chr12:7398626:G:C	trans	12	7396400	C	G	0.832156	0.999996	0.288186	0.0300451	8.65964e-22	0.0637418	rs4072796	chr12:7396400:C:G	missense
seq.6502.50	seq.6502.50_12_7361103_7702051	chr12:7398626:G:C	trans	12	7396413	C	T	0.832156	0.999996	0.288186	0.0300451	8.65964e-22	0.0637418	rs4072797	chr12:7396413:C:T	missense
seq.6502.50	seq.6502.50_12_7361103_7702051	chr12:7398626:G:C	trans	12	7397590	G	A	0.83324	0.992129	0.289887	0.0302414	9.1791e-22	0.0595245	rs4075106	chr12:7397590:G:A	intron
seq.6502.50	seq.6502.50_12_7361103_7702051	chr12:7398626:G:C	trans	12	7398626	G	C	0.832967	0.990735	0.290387	0.0302465	7.94145e-22	0.071113	rs7489145	chr12:7398626:G:C	intron
seq.6502.50	seq.6502.50_12_7361103_7702051	chr12:7398626:G:C	trans	12	7398711	A	G	0.832967	0.990735	0.290387	0.0302465	7.94145e-22	0.071113	rs7487128	chr12:7398711:A:G	intron
seq.6502.50	seq.6502.50_12_7361103_7702051	chr12:7398626:G:C	trans	12	7400259	A	G	0.831097	0.990323	0.286571	0.0300389	1.42856e-21	0.0387947	rs12312491	chr12:7400259:A:G	intron
seq.6502.50	seq.6502.50_12_7361103_7702051	chr12:7398626:G:C	trans	12	7400325	C	T	0.832975	0.990326	0.289066	0.0302451	1.20726e-21	0.0472289	rs12309831	chr12:7400325:C:T	intron
seq.6502.50	seq.6502.50_12_7361103_7702051	chr12:7398626:G:C	trans	12	7400455	G	T	0.832975	0.990326	0.289066	0.0302451	1.20726e-21	0.0472289	rs12305920	chr12:7400455:G:T	intron
seq.6502.50	seq.6502.50_12_7361103_7702051	chr12:7398626:G:C	trans	12	7401029	G	C	0.83137	0.991704	0.286073	0.0300336	1.64892e-21	0.0325203	rs12306216	chr12:7401029:G:C	intron
seq.6502.50	seq.6502.50_12_7361103_7702051	chr12:7398626:G:C	trans	12	7402638	AT	A	0.832399	0.951262	0.286836	0.0307135	9.71628e-21	0.005467	rs200594568	chr12:7402638:AT:A	intron
seq.6502.50	seq.6502.50_12_7361103_7702051	chr12:7398626:G:C	trans	12	7402820	G	C	0.833254	0.991683	0.288553	0.0302408	1.40281e-21	0.0393465	rs4131305	chr12:7402820:G:C	intron
seq.6502.50	seq.6502.50_12_7361103_7702051	chr12:7398626:G:C	trans	12	7407674	C	T	0.833288	0.989227	0.287931	0.0303	2.04597e-21	0.0267388	rs115655239	chr12:7407674:C:T	intron
seq.6502.50	seq.6502.50_12_7361103_7702051	chr12:7398626:G:C	trans	12	7407872	C	T	0.833385	0.988391	0.287876	0.0303174	2.19381e-21	0.025735	rs76502535	chr12:7407872:C:T	intron
seq.6502.50	seq.6502.50_12_7361103_7702051	chr12:7398626:G:C	trans	12	7408432	C	T	0.833357	0.988579	0.287828	0.0303127	2.19634e-21	0.0257258	rs12316441	chr12:7408432:C:T	intron
seq.6502.50	seq.6502.50_12_7361103_7702051	chr12:7398626:G:C	trans	12	7410648	G	A	0.833731	0.987942	0.289595	0.030327	1.30858e-21	0.0491145	rs60514065	chr12:7410648:G:A	intron
seq.6502.50	seq.6502.50_12_7361103_7702051	chr12:7398626:G:C	trans	12	7414545	AAATT	A	0.833313	0.987132	0.283272	0.0302952	8.73172e-21	0.00857259	rs145739777	chr12:7414545:AAATT:A	intron
seq.6502.50	seq.6502.50_12_7361103_7702051	chr12:7398626:G:C	trans	12	7416664	C	T	0.833012	0.988168	0.28244	0.0302647	1.03586e-20	0.00622422	rs10047555	chr12:7416664:C:T	intron
seq.6502.50	seq.6502.50_12_7361103_7702051	chr12:7398626:G:C	trans	12	7418904	A	G	0.831212	0.986386	0.279851	0.0300874	1.38771e-20	0.00472895	rs79461431	chr12:7418904:A:G	intron
seq.6502.50	seq.6502.50_12_7361103_7702051	chr12:7398626:G:C	trans	12	7420475	T	A	0.833171	0.9858	0.282284	0.0303099	1.23965e-20	0.00535483	rs11611373	chr12:7420475:T:A	intron
seq.6502.50	seq.6502.50_12_7361103_7702051	chr12:7398626:G:C	trans	12	7421776	C	T	0.833058	0.985809	0.282225	0.0303027	1.23652e-20	0.00519822	rs200673039	chr12:7421776:C:T	intron
seq.6502.50	seq.6502.50_12_7361103_7702051	chr12:7398626:G:C	trans	12	7421785	G	A	0.833091	0.985657	0.282246	0.0303065	1.24222e-20	0.00515537	rs115306944	chr12:7421785:G:A	intron
seq.6502.50	seq.6502.50_12_7361103_7702051	chr12:7398626:G:C	trans	12	7422056	T	G	0.833041	0.985985	0.282207	0.0302984	1.228e-20	0.005226	rs7965607	chr12:7422056:T:G	intron
seq.6502.50	seq.6502.50_12_7361103_7702051	chr12:7514395:G:A	trans	12	7483197	G	A	0.385845	0.999448	0.196551	0.0223931	1.67456e-18	0.0709882	rs6488340	chr12:7483197:G:A	intron
seq.6502.50	seq.6502.50_12_7361103_7702051	chr12:7514395:G:A	trans	12	7494129	A	G	0.392453	0.970087	0.198782	0.0226619	1.76076e-18	0.0669319	rs6488352	chr12:7494129:A:G	intron
seq.6502.50	seq.6502.50_12_7361103_7702051	chr12:7514395:G:A	trans	12	7499448	T	C	0.392457	0.969725	0.198004	0.0226554	2.33453e-18	0.0536998	rs7488222	chr12:7499448:T:C	intron
seq.6502.50	seq.6502.50_12_7361103_7702051	chr12:7514395:G:A	trans	12	7504947	T	C	0.39202	0.97216	0.198432	0.0226439	1.89845e-18	0.0808688	rs7301572	chr12:7504947:T:C	intergenic
seq.6502.50	seq.6502.50_12_7361103_7702051	chr12:7514395:G:A	trans	12	7505681	G	C	0.392803	0.971983	0.199187	0.0226486	1.4345e-18	0.114184	rs9669287	chr12:7505681:G:C	intergenic
seq.6502.50	seq.6502.50_12_7361103_7702051	chr12:7514395:G:A	trans	12	7505699	A	G	0.397015	0.954136	0.200824	0.0228279	1.40185e-18	0.086599	rs9667992	chr12:7505699:A:G	intergenic
seq.6502.50	seq.6502.50_12_7361103_7702051	chr12:7514395:G:A	trans	12	7509771	T	G	0.393405	0.969868	0.199183	0.0226601	1.49555e-18	0.10764	rs6488382	chr12:7509771:T:G	intergenic
seq.6502.50	seq.6502.50_12_7361103_7702051	chr12:7514395:G:A	trans	12	7510865	T	C	0.393278	0.969865	0.199535	0.0226564	1.28529e-18	0.112257	rs6488388	chr12:7510865:T:C	intergenic
seq.6502.50	seq.6502.50_12_7361103_7702051	chr12:7514395:G:A	trans	12	7512550	T	C	0.393278	0.969865	0.199535	0.0226564	1.28529e-18	0.112257	rs6488394	chr12:7512550:T:C	intergenic
seq.6502.50	seq.6502.50_12_7361103_7702051	chr12:7514395:G:A	trans	12	7513784	T	C	0.310629	0.951555	0.198788	0.0240917	1.56711e-16	0.0103805	rs10772448	chr12:7513784:T:C	intergenic
seq.6502.50	seq.6502.50_12_7361103_7702051	chr12:7514395:G:A	trans	12	7513790	A	G	0.311074	0.951168	0.198527	0.0240772	1.64551e-16	0.00963885	rs10772449	chr12:7513790:A:G	intergenic
seq.6502.50	seq.6502.50_12_7361103_7702051	chr12:7514395:G:A	trans	12	7514395	G	A	0.394363	0.966794	0.199677	0.0226829	1.3326e-18	0.124054	rs6416271	chr12:7514395:G:A	regulatory_region
seq.6502.50	seq.6502.50_12_7361103_7702051	chr12:7514395:G:A	trans	12	7518549	G	A	0.315323	0.934079	0.200768	0.0242355	1.19069e-16	0.00942337	rs10772458	chr12:7518549:G:A	intergenic
seq.6506.54	seq.6506.54_20_23112860_23825321	chr20:23621071:T:C	trans	20	23609788	CA	C	0.878768	0.980824	0.458905	0.0344885	2.13501e-40	0.00772657	rs11309694	chr20:23609788:CA:C	regulatory_region
seq.6506.54	seq.6506.54_20_23112860_23825321	chr20:23621071:T:C	trans	20	23610066	A	T	0.878916	0.979393	0.459503	0.0345311	2.11009e-40	0.00679341	rs8116859	chr20:23610066:A:T	regulatory_region
seq.6506.54	seq.6506.54_20_23112860_23825321	chr20:23621071:T:C	trans	20	23610449	A	C	0.879108	0.974832	0.46211	0.0346024	1.10994e-40	0.010108	rs67862677	chr20:23610449:A:C	intergenic
seq.6506.54	seq.6506.54_20_23112860_23825321	chr20:23621071:T:C	trans	20	23610450	T	C	0.879108	0.974832	0.46211	0.0346024	1.10994e-40	0.010108	rs56077567	chr20:23610450:T:C	intergenic
seq.6506.54	seq.6506.54_20_23112860_23825321	chr20:23621071:T:C	trans	20	23611855	T	C	0.878561	0.983025	0.459853	0.0344519	1.2218e-40	0.0155078	rs6048930	chr20:23611855:T:C	intergenic
seq.6506.54	seq.6506.54_20_23112860_23825321	chr20:23621071:T:C	trans	20	23612077	T	C	0.878578	0.983034	0.460044	0.0344574	1.16681e-40	0.0164815	rs17751897	chr20:23612077:T:C	intergenic
seq.6506.54	seq.6506.54_20_23112860_23825321	chr20:23621071:T:C	trans	20	23612227	G	A	0.878584	0.982982	0.460058	0.0344589	1.16977e-40	0.0163733	rs67997662	chr20:23612227:G:A	intergenic
seq.6506.54	seq.6506.54_20_23112860_23825321	chr20:23621071:T:C	trans	20	23613184	C	G	0.879481	0.974231	0.461845	0.0346916	1.9485e-40	0.0120686	rs7270413	chr20:23613184:C:G	intergenic
seq.6506.54	seq.6506.54_20_23112860_23825321	chr20:23621071:T:C	trans	20	23613475	G	C	0.879571	0.975877	0.462591	0.0346986	1.51461e-40	0.0171335	rs4815224	chr20:23613475:G:C	regulatory_region
seq.6506.54	seq.6506.54_20_23112860_23825321	chr20:23621071:T:C	trans	20	23613694	T	G	0.879429	0.974905	0.46221	0.0346804	1.59735e-40	0.0158151	rs2067488	chr20:23613694:T:G	regulatory_region
seq.6506.54	seq.6506.54_20_23112860_23825321	chr20:23621071:T:C	trans	20	23613943	T	C	0.878702	0.982051	0.460649	0.034486	1.07029e-40	0.0191249	rs1555355	chr20:23613943:T:C	regulatory_region
seq.6506.54	seq.6506.54_20_23112860_23825321	chr20:23621071:T:C	trans	20	23614568	TG	T	0.878573	0.98307	0.460051	0.0344564	1.15771e-40	0.0167097	rs34742013	chr20:23614568:TG:T	regulatory_region
seq.6506.54	seq.6506.54_20_23112860_23825321	chr20:23621071:T:C	trans	20	23615000	T	G	0.878573	0.98307	0.460051	0.0344564	1.15771e-40	0.0167097	rs6048933	chr20:23615000:T:G	intergenic
seq.6506.54	seq.6506.54_20_23112860_23825321	chr20:23621071:T:C	trans	20	23615038	C	T	0.876909	0.999649	0.454599	0.0339948	8.7438e-41	0.0189416	rs59059917	chr20:23615038:C:T	intergenic
seq.6506.54	seq.6506.54_20_23112860_23825321	chr20:23621071:T:C	trans	20	23615077	A	G	0.878573	0.98307	0.460051	0.0344564	1.15771e-40	0.0167097	rs61035931	chr20:23615077:A:G	intergenic
seq.6506.54	seq.6506.54_20_23112860_23825321	chr20:23621071:T:C	trans	20	23615316	A	T	0.878573	0.98307	0.460051	0.0344564	1.15771e-40	0.0167097	rs55897275	chr20:23615316:A:T	intergenic
seq.6506.54	seq.6506.54_20_23112860_23825321	chr20:23621071:T:C	trans	20	23615572	T	C	0.878573	0.98307	0.460051	0.0344564	1.15771e-40	0.0167097	rs57549987	chr20:23615572:T:C	intergenic
seq.6506.54	seq.6506.54_20_23112860_23825321	chr20:23621071:T:C	trans	20	23615724	A	C	0.878573	0.98307	0.460051	0.0344564	1.15771e-40	0.0167097	rs56371840	chr20:23615724:A:C	intergenic
seq.6506.54	seq.6506.54_20_23112860_23825321	chr20:23621071:T:C	trans	20	23616064	T	G	0.878652	0.983261	0.46085	0.0344803	9.60064e-41	0.0207689	rs6036469	chr20:23616064:T:G	intergenic
seq.6506.54	seq.6506.54_20_23112860_23825321	chr20:23621071:T:C	trans	20	23616371	C	A	0.878573	0.98307	0.460051	0.0344564	1.15771e-40	0.0167097	rs6048936	chr20:23616371:C:A	intergenic
seq.6506.54	seq.6506.54_20_23112860_23825321	chr20:23621071:T:C	trans	20	23616526	G	A	0.878647	0.983304	0.460831	0.0344791	9.61834e-41	0.0208586	rs6036470	chr20:23616526:G:A	intergenic
seq.6506.54	seq.6506.54_20_23112860_23825321	chr20:23621071:T:C	trans	20	23616829	A	G	0.878573	0.98307	0.460051	0.0344564	1.15771e-40	0.0167097	rs35782710	chr20:23616829:A:G	intergenic
seq.6506.54	seq.6506.54_20_23112860_23825321	chr20:23621071:T:C	trans	20	23616974	C	T	0.87868	0.983585	0.460981	0.0344815	9.18756e-41	0.0225283	rs34911568	chr20:23616974:C:T	intergenic
seq.6506.54	seq.6506.54_20_23112860_23825321	chr20:23621071:T:C	trans	20	23617027	A	G	0.878573	0.98307	0.460051	0.0344564	1.15771e-40	0.0167097	rs6048937	chr20:23617027:A:G	regulatory_region
seq.6506.54	seq.6506.54_20_23112860_23825321	chr20:23621071:T:C	trans	20	23617731	G	A	0.878675	0.983061	0.460891	0.0344861	9.74541e-41	0.0207062	rs13040663	chr20:23617731:G:A	intergenic
seq.6506.54	seq.6506.54_20_23112860_23825321	chr20:23621071:T:C	trans	20	23618302	C	T	0.878573	0.98307	0.460051	0.0344564	1.15771e-40	0.0167097	rs56388902	chr20:23618302:C:T	intergenic
seq.6506.54	seq.6506.54_20_23112860_23825321	chr20:23621071:T:C	trans	20	23618469	A	G	0.878576	0.983045	0.460079	0.0344573	1.15054e-40	0.0168966	rs6048939	chr20:23618469:A:G	intergenic
seq.6506.54	seq.6506.54_20_23112860_23825321	chr20:23621071:T:C	trans	20	23618502	G	A	0.878576	0.983045	0.460079	0.0344573	1.15054e-40	0.0168966	rs6036471	chr20:23618502:G:A	intergenic
seq.6506.54	seq.6506.54_20_23112860_23825321	chr20:23621071:T:C	trans	20	23618774	T	G	0.878565	0.983079	0.459928	0.0344523	1.18905e-40	0.0161891	rs6048941	chr20:23618774:T:G	intergenic
seq.6506.54	seq.6506.54_20_23112860_23825321	chr20:23621071:T:C	trans	20	23619281	T	G	0.878639	0.983176	0.460785	0.0344798	9.82653e-41	0.0205081	rs13038337	chr20:23619281:T:G	intergenic
seq.6506.54	seq.6506.54_20_23112860_23825321	chr20:23621071:T:C	trans	20	23619499	T	A	0.878683	0.98356	0.461009	0.0344825	9.13061e-41	0.022781	rs113212218	chr20:23619499:T:A	intergenic
seq.6506.54	seq.6506.54_20_23112860_23825321	chr20:23621071:T:C	trans	20	23619702	G	C	0.878639	0.983176	0.460785	0.0344798	9.82653e-41	0.0205081	rs113441690	chr20:23619702:G:C	intergenic
seq.6506.54	seq.6506.54_20_23112860_23825321	chr20:23621071:T:C	trans	20	23621071	T	C	0.879305	0.982336	0.462609	0.034563	7.44903e-41	0.0464959	rs8121147	chr20:23621071:T:C	tf_binding_site
seq.6506.54	seq.6506.54_20_23112860_23825321	chr20:23621071:T:C	trans	20	23621176	G	T	0.879305	0.982336	0.462609	0.034563	7.44903e-41	0.0464959	rs8114619	chr20:23621176:G:T	tf_binding_site
seq.6506.54	seq.6506.54_20_23112860_23825321	chr20:23621071:T:C	trans	20	23621241	C	T	0.879305	0.982336	0.462609	0.034563	7.44903e-41	0.0464959	rs12624424	chr20:23621241:C:T	tf_binding_site
seq.6506.54	seq.6506.54_20_23112860_23825321	chr20:23621071:T:C	trans	20	23621591	C	T	0.879313	0.982277	0.462533	0.0345647	7.74105e-41	0.0442553	rs6048945	chr20:23621591:C:T	intergenic
seq.6506.54	seq.6506.54_20_23112860_23825321	chr20:23621071:T:C	trans	20	23621670	G	T	0.879313	0.982277	0.462533	0.0345647	7.74105e-41	0.0442553	rs6048946	chr20:23621670:G:T	intergenic
seq.6506.54	seq.6506.54_20_23112860_23825321	chr20:23621071:T:C	trans	20	23622562	C	T	0.879332	0.98123	0.462314	0.0345671	8.5369e-41	0.0385966	rs6048949	chr20:23622562:C:T	intergenic
seq.6506.54	seq.6506.54_20_23112860_23825321	chr20:23621071:T:C	trans	20	23622615	A	G	0.879332	0.98123	0.462314	0.0345671	8.5369e-41	0.0385966	rs6048950	chr20:23622615:A:G	intergenic
seq.6506.54	seq.6506.54_20_23112860_23825321	chr20:23621071:T:C	trans	20	23622745	C	G	0.879706	0.970373	0.463353	0.0347906	1.81051e-40	0.0125389	rs7265178	chr20:23622745:C:G	intergenic
seq.6506.54	seq.6506.54_20_23112860_23825321	chr20:23621071:T:C	trans	20	23623386	G	T	0.879629	0.978879	0.462356	0.0346521	1.30497e-40	0.0137037	rs12625182	chr20:23623386:G:T	intergenic
seq.6506.54	seq.6506.54_20_23112860_23825321	chr20:23621071:T:C	trans	20	23623777	G	A	0.880134	0.973255	0.462908	0.034805	2.31366e-40	0.0104443	rs6036474	chr20:23623777:G:A	intergenic
seq.6506.54	seq.6506.54_20_23112860_23825321	chr20:23621071:T:C	trans	20	23624365	G	C	0.879453	0.980402	0.461324	0.0346044	1.52125e-40	0.0121343	rs8121283	chr20:23624365:G:C	intergenic
seq.6506.54	seq.6506.54_20_23112860_23825321	chr20:23621071:T:C	trans	20	23624586	T	A	0.879547	0.977316	0.458439	0.034674	6.60389e-40	0.00632784	rs8115417	chr20:23624586:T:A	intergenic
seq.6506.54	seq.6506.54_20_23112860_23825321	chr20:23621071:T:C	trans	20	23624589	G	A	0.879547	0.977316	0.458439	0.034674	6.60389e-40	0.00632784	rs8121405	chr20:23624589:G:A	intergenic
seq.6506.54	seq.6506.54_20_23112860_23825321	chr20:23621071:T:C	trans	20	23624616	T	C	0.879547	0.977316	0.458439	0.034674	6.60389e-40	0.00632784	rs8115423	chr20:23624616:T:C	intergenic
seq.6506.54	seq.6506.54_20_23112860_23825321	chr20:23621071:T:C	trans	20	23625196	A	C	0.87946	0.980523	0.461002	0.0346005	1.68811e-40	0.0104511	rs1011226	chr20:23625196:A:C	intergenic
seq.6506.54	seq.6506.54_20_23112860_23825321	chr20:23621071:T:C	trans	20	23626594	T	A	0.879228	0.98044	0.460084	0.0345796	2.16272e-40	0.00613131	rs6114201	chr20:23626594:T:A	regulatory_region
seq.6506.54	seq.6506.54_20_23112860_23825321	chr20:23621071:T:C	trans	20	23626620	A	G	0.879228	0.98044	0.460084	0.0345796	2.16272e-40	0.00613131	rs6048952	chr20:23626620:A:G	regulatory_region
seq.6506.54	seq.6506.54_20_23112860_23825321	chr20:23621071:T:C	trans	20	23627115	C	A	0.879371	0.981728	0.460251	0.034577	2.00032e-40	0.00648948	rs3088162	chr20:23627115:C:A	3_prime_utr
seq.6506.54	seq.6506.54_20_23112860_23825321	chr20:23621071:T:C	trans	20	23628664	C	T	0.879493	0.983283	0.459638	0.0345709	2.45754e-40	0.00505996	rs6048956	chr20:23628664:C:T	3_prime_utr
seq.6506.54	seq.6506.54_20_23112860_23825321	chr20:23621071:T:C	trans	20	23628825	C	T	0.87949	0.983306	0.459588	0.0345702	2.49689e-40	0.00491501	rs34374560	chr20:23628825:C:T	3_prime_utr
seq.6506.54	seq.6506.54_20_23112860_23825321	chr20:23621071:T:C	trans	20	23629625	C	T	0.87949	0.983306	0.459588	0.0345702	2.49689e-40	0.00491501	rs13038305	chr20:23629625:C:T	intron
seq.6506.54	seq.6506.54_20_23112860_23825321	chr20:23621071:T:C	trans	20	23630722	C	A	0.879551	0.982724	0.459847	0.0345858	2.44681e-40	0.00505641	rs6036478	chr20:23630722:C:A	intron
seq.6506.54	seq.6506.54_20_23112860_23825321	chr20:23637628:G:T	trans	20	23612106	C	T	0.994896	0.92993	-2.6139	0.162071	1.61808e-58	0.103253	rs142162804	chr20:23612106:C:T	intergenic
seq.6506.54	seq.6506.54_20_23112860_23825321	chr20:23637628:G:T	trans	20	23623869	A	G	0.994844	0.948608	-2.57992	0.159649	9.65828e-59	0.247233	rs147487049	chr20:23623869:A:G	intergenic
seq.6506.54	seq.6506.54_20_23112860_23825321	chr20:23637628:G:T	trans	20	23626139	G	T	0.994925	0.935327	-2.61959	0.162061	9.01779e-59	0.265352	rs187268585	chr20:23626139:G:T	regulatory_region
seq.6506.54	seq.6506.54_20_23112860_23825321	chr20:23637628:G:T	trans	20	23637628	G	T	0.994688	0.995822	-2.4723	0.153509	2.34315e-58	0.384162	rs574152075	chr20:23637628:G:T	missense
seq.6507.16	seq.6507.16_16_260257_401017	chr16:370723:T:G	trans	16	370723	T	G	0.666476	0.959306	0.205711	0.0236707	3.60828e-18	0.180453	rs1984409	chr16:370723:T:G	intron
seq.6507.16	seq.6507.16_16_260257_401017	chr16:370723:T:G	trans	16	375298	G	T	0.684396	0.978692	0.204694	0.0238133	8.2699e-18	0.0776137	rs11648905	chr16:375298:G:T	intron
seq.6507.16	seq.6507.16_16_260257_401017	chr16:370723:T:G	trans	16	376004	CCT	C	0.685628	0.977278	0.202351	0.0238719	2.31953e-17	0.0536803	rs68048435	chr16:376004:CCT:C	intron
seq.6507.16	seq.6507.16_16_260257_401017	chr16:370723:T:G	trans	16	376432	T	C	0.67608	0.999428	0.201131	0.0233866	7.95243e-18	0.118058	rs2071915	chr16:376432:T:C	missense
seq.6507.16	seq.6507.16_16_260257_401017	chr16:370723:T:G	trans	16	376476	T	C	0.680704	0.978355	0.203294	0.0237181	1.02376e-17	0.0920637	rs2071916	chr16:376476:T:C	intron
seq.6507.16	seq.6507.16_16_260257_401017	chr16:370723:T:G	trans	16	377013	G	C	0.683787	0.978987	0.204901	0.0237736	6.76394e-18	0.09257	rs763140	chr16:377013:G:C	intron
seq.6507.16	seq.6507.16_16_260257_401017	chr16:370723:T:G	trans	16	377309	G	A	0.683252	0.979196	0.204685	0.0237773	7.40798e-18	0.086641	rs763141	chr16:377309:G:A	intron
seq.6507.16	seq.6507.16_16_260257_401017	chr16:370723:T:G	trans	16	377349	C	A	0.683275	0.97921	0.204603	0.023777	7.62606e-18	0.0860823	rs763142	chr16:377349:C:A	intron
seq.6507.16	seq.6507.16_16_260257_401017	chr16:370723:T:G	trans	16	377479	T	C	0.678437	0.999814	0.202219	0.0234426	6.34746e-18	0.108339	rs11248931	chr16:377479:T:C	missense
seq.6507.16	seq.6507.16_16_260257_401017	chr16:370723:T:G	trans	16	377657	G	A	0.684717	0.978235	0.204174	0.0238117	9.94718e-18	0.0701006	rs11641693	chr16:377657:G:A	intron
seq.6507.16	seq.6507.16_16_260257_401017	chr16:370723:T:G	trans	16	377784	G	A	0.683038	0.978639	0.203872	0.023763	9.53894e-18	0.0792347	rs11641742	chr16:377784:G:A	synonymous
seq.6507.16	seq.6507.16_16_260257_401017	chr16:370723:T:G	trans	16	377820	C	T	0.683357	0.978945	0.204624	0.0237819	7.68422e-18	0.085108	rs12922073	chr16:377820:C:T	splice_polypyrimidine_tract
seq.6507.16	seq.6507.16_16_260257_401017	chr16:370723:T:G	trans	16	377925	T	C	0.683335	0.978847	0.204629	0.0237829	7.69308e-18	0.0851982	rs61261356	chr16:377925:T:C	intron
seq.6507.16	seq.6507.16_16_260257_401017	chr16:370723:T:G	trans	16	378001	A	C	0.683302	0.978724	0.204636	0.0237813	7.6366e-18	0.0847588	rs59253482	chr16:378001:A:C	intron
seq.6507.16	seq.6507.16_16_260257_401017	chr16:370723:T:G	trans	16	379059	C	T	0.684941	0.978947	0.206204	0.0238377	5.13452e-18	0.101995	rs8058883	chr16:379059:C:T	intron
seq.6507.16	seq.6507.16_16_260257_401017	chr16:370723:T:G	trans	16	379129	C	T	0.680851	0.99925	0.20355	0.023501	4.6623e-18	0.122538	rs11648403	chr16:379129:C:T	intron
seq.6507.16	seq.6507.16_21_20875160_21091077	chr21:20990181:T:G	cis	21	20990181	T	G	0.573208	0.998211	0.191628	0.0225475	1.91426e-17	0.598079	rs2826648	chr21:20990181:T:G	intergenic
seq.6507.16	seq.6507.16_21_20875160_21091077	chr21:20990181:T:G	cis	21	20992989	G	A	0.437448	0.956154	-0.193672	0.0229581	3.28625e-17	0.392609	rs9980476	chr21:20992989:G:A	intergenic
seq.6507.16	seq.6507.16_21_21115445_21520966	chr21:21500540:CT:C	cis	21	21494857	T	C	0.86901	0.947449	-0.330422	0.0343039	5.84655e-22	0.0336952	rs1319246	chr21:21494857:T:C	intron
seq.6507.16	seq.6507.16_21_21115445_21520966	chr21:21500540:CT:C	cis	21	21497275	G	A	0.866378	0.960431	-0.326483	0.0337819	4.26973e-22	0.0510143	rs986917	chr21:21497275:G:A	intron
seq.6507.16	seq.6507.16_21_21115445_21520966	chr21:21500540:CT:C	cis	21	21499167	G	A	0.866448	0.960786	-0.326598	0.033781	4.12003e-22	0.0523678	rs2026865	chr21:21499167:G:A	intron
seq.6507.16	seq.6507.16_21_21115445_21520966	chr21:21500540:CT:C	cis	21	21499544	A	G	0.865643	0.96879	-0.329461	0.0335147	8.33297e-23	0.115825	rs35506229	chr21:21499544:A:G	intron
seq.6507.16	seq.6507.16_21_21115445_21520966	chr21:21500540:CT:C	cis	21	21500302	A	T	0.865577	0.968294	-0.329381	0.0335192	8.6457e-23	0.113922	rs2826867	chr21:21500302:A:T	intron
seq.6507.16	seq.6507.16_21_21115445_21520966	chr21:21500540:CT:C	cis	21	21500540	CT	C	0.866711	0.971501	-0.333127	0.0335491	3.09671e-23	0.2097	rs35543568	chr21:21500540:CT:C	intron
seq.6507.16	seq.6507.16_21_21115445_21520966	chr21:21500540:CT:C	cis	21	21501910	A	G	0.866029	0.966169	-0.3293	0.033621	1.18932e-22	0.115816	rs986312	chr21:21501910:A:G	intron
seq.6507.16	seq.6507.16_21_21115445_21520966	chr21:21500540:CT:C	cis	21	21505834	T	A	0.865751	0.977662	-0.327365	0.0333518	9.65606e-23	0.0910185	rs2826869	chr21:21505834:T:A	intron
seq.6507.16	seq.6507.16_21_21115445_21520966	chr21:21500540:CT:C	cis	21	21506932	G	A	0.865499	0.992219	-0.327491	0.0330445	3.74369e-23	0.173811	rs2826870	chr21:21506932:G:A	intron
seq.6507.16	seq.6507.16_21_21115445_21520966	chr21:21510598:A:C	cis	21	21507366	A	C	0.556462	0.874927	0.20243	0.0240079	3.40408e-17	0.0386782	rs233779	chr21:21507366:A:C	intron
seq.6507.16	seq.6507.16_21_21115445_21520966	chr21:21510598:A:C	cis	21	21510598	A	C	0.52743	0.839327	0.148856	0.0245948	1.42771e-09	0.932354	rs35274729	chr21:21510598:A:C	intron
seq.6512.68	seq.6512.68_22_27749054_30685022	chr22:29121475:G:T	cis	22	29121475	G	T	0.848562	0.998378	1.2759	0.031333	0	1	rs61751700	chr22:29121475:G:T	missense
seq.6520.87	seq.6520.87_12_14508861_15090901	chr12:14885769:G:A	cis	12	14860311	A	G	0.974914	0.973139	0.76571	0.0712338	5.97448e-27	0.00601296	rs140766754	chr12:14860311:A:G	intron
seq.6520.87	seq.6520.87_12_14508861_15090901	chr12:14885769:G:A	cis	12	14861091	T	C	0.974877	0.980373	0.76746	0.0709008	2.63755e-27	0.00910914	rs151151716	chr12:14861091:T:C	intron
seq.6520.87	seq.6520.87_12_14508861_15090901	chr12:14885769:G:A	cis	12	14861250	A	G	0.974873	0.980235	0.767407	0.0709011	2.66073e-27	0.00903928	rs140082065	chr12:14861250:A:G	intron
seq.6520.87	seq.6520.87_12_14508861_15090901	chr12:14885769:G:A	cis	12	14861824	G	A	0.974849	0.979252	0.767588	0.070902	2.59119e-27	0.00948261	rs145193341	chr12:14861824:G:A	intron
seq.6520.87	seq.6520.87_12_14508861_15090901	chr12:14885769:G:A	cis	12	14862521	A	G	0.974829	0.97869	0.767514	0.0708984	2.60495e-27	0.00967921	rs137942463	chr12:14862521:A:G	intron
seq.6520.87	seq.6520.87_12_14508861_15090901	chr12:14885769:G:A	cis	12	14863477	G	T	0.974871	0.980496	0.767247	0.0708794	2.62966e-27	0.00913308	rs143834618	chr12:14863477:G:T	intron
seq.6520.87	seq.6520.87_12_14508861_15090901	chr12:14885769:G:A	cis	12	14863650	G	A	0.97487	0.980437	0.767298	0.0708795	2.60976e-27	0.00919274	rs144691904	chr12:14863650:G:A	intron
seq.6520.87	seq.6520.87_12_14508861_15090901	chr12:14885769:G:A	cis	12	14864124	A	T	0.974871	0.980496	0.767247	0.0708794	2.62966e-27	0.00913308	rs149755562	chr12:14864124:A:T	intron
seq.6520.87	seq.6520.87_12_14508861_15090901	chr12:14885769:G:A	cis	12	14864928	T	C	0.974877	0.980373	0.76746	0.0709008	2.63755e-27	0.00910914	rs180780008	chr12:14864928:T:C	intron
seq.6520.87	seq.6520.87_12_14508861_15090901	chr12:14885769:G:A	cis	12	14866357	G	A	0.974877	0.980373	0.76746	0.0709008	2.63755e-27	0.00910914	rs146433555	chr12:14866357:G:A	intron
seq.6520.87	seq.6520.87_12_14508861_15090901	chr12:14885769:G:A	cis	12	14866795	T	C	0.974877	0.980373	0.76746	0.0709008	2.63755e-27	0.00910914	rs138454702	chr12:14866795:T:C	intron
seq.6520.87	seq.6520.87_12_14508861_15090901	chr12:14885769:G:A	cis	12	14867053	C	T	0.974728	0.979855	0.765826	0.0707008	2.42996e-27	0.01346	rs142658192	chr12:14867053:C:T	intron
seq.6520.87	seq.6520.87_12_14508861_15090901	chr12:14885769:G:A	cis	12	14867373	A	G	0.974836	0.981225	0.766184	0.0707884	2.66195e-27	0.00911099	rs142994155	chr12:14867373:A:G	intron
seq.6520.87	seq.6520.87_12_14508861_15090901	chr12:14885769:G:A	cis	12	14867591	C	T	0.974832	0.981075	0.766219	0.0707884	2.64728e-27	0.00916603	rs139289908	chr12:14867591:C:T	intron
seq.6520.87	seq.6520.87_12_14508861_15090901	chr12:14885769:G:A	cis	12	14868423	T	G	0.974877	0.980373	0.76746	0.0709008	2.63755e-27	0.00910914	rs146029984	chr12:14868423:T:G	intron
seq.6520.87	seq.6520.87_12_14508861_15090901	chr12:14885769:G:A	cis	12	14870696	C	G	0.974843	0.981087	0.766435	0.0708116	2.66195e-27	0.00910251	rs77065102	chr12:14870696:C:G	intron
seq.6520.87	seq.6520.87_12_14508861_15090901	chr12:14885769:G:A	cis	12	14871270	C	A	0.974843	0.98148	0.766237	0.0707874	2.63572e-27	0.00918981	rs78576951	chr12:14871270:C:A	intron
seq.6520.87	seq.6520.87_12_14508861_15090901	chr12:14885769:G:A	cis	12	14871643	A	G	0.974837	0.981264	0.766196	0.0707883	2.65644e-27	0.00912511	rs118092800	chr12:14871643:A:G	intron
seq.6520.87	seq.6520.87_12_14508861_15090901	chr12:14885769:G:A	cis	12	14872732	G	A	0.974837	0.981264	0.766196	0.0707883	2.65644e-27	0.00912511	rs78576059	chr12:14872732:G:A	intron
seq.6520.87	seq.6520.87_12_14508861_15090901	chr12:14885769:G:A	cis	12	14874967	A	T	0.974843	0.98148	0.766237	0.0707874	2.63572e-27	0.00918981	rs74433861	chr12:14874967:A:T	intron
seq.6520.87	seq.6520.87_12_14508861_15090901	chr12:14885769:G:A	cis	12	14875410	A	T	0.974914	0.973139	0.76571	0.0712338	5.97448e-27	0.00601296	rs150479507	chr12:14875410:A:T	intron
seq.6520.87	seq.6520.87_12_14508861_15090901	chr12:14885769:G:A	cis	12	14875876	T	C	0.974837	0.981264	0.766196	0.0707883	2.65644e-27	0.00912511	rs189750337	chr12:14875876:T:C	intron
seq.6520.87	seq.6520.87_12_14508861_15090901	chr12:14885769:G:A	cis	12	14876888	T	C	0.974893	0.979441	0.767763	0.0709269	2.62906e-27	0.00910585	rs142002688	chr12:14876888:T:C	intron
seq.6520.87	seq.6520.87_12_14508861_15090901	chr12:14885769:G:A	cis	12	14877732	A	G	0.974671	0.994345	0.760826	0.0701164	1.97469e-27	0.0122829	rs78538582	chr12:14877732:A:G	intron
seq.6520.87	seq.6520.87_12_14508861_15090901	chr12:14885769:G:A	cis	12	14879392	C	A	0.974634	0.995567	0.759575	0.069998	1.96426e-27	0.0124226	rs140625095	chr12:14879392:C:A	intron
seq.6520.87	seq.6520.87_12_14508861_15090901	chr12:14885769:G:A	cis	12	14881384	C	T	0.974551	0.992431	0.760413	0.070004	1.7406e-27	0.0138353	rs142773584	chr12:14881384:C:T	3_prime_utr
seq.6520.87	seq.6520.87_12_14508861_15090901	chr12:14885769:G:A	cis	12	14881800	A	G	0.974672	0.994476	0.760962	0.0701139	1.92531e-27	0.0124585	rs150038879	chr12:14881800:A:G	3_prime_utr
seq.6520.87	seq.6520.87_12_14508861_15090901	chr12:14885769:G:A	cis	12	14882112	A	C	0.974672	0.994476	0.760962	0.0701139	1.92531e-27	0.0124585	rs80337043	chr12:14882112:A:C	missense
seq.6520.87	seq.6520.87_12_14508861_15090901	chr12:14885769:G:A	cis	12	14882646	G	A	0.974672	0.994476	0.760962	0.0701139	1.92531e-27	0.0124585	rs144345228	chr12:14882646:G:A	intron
seq.6520.87	seq.6520.87_12_14508861_15090901	chr12:14885769:G:A	cis	12	14883402	A	G	0.974665	0.994536	0.760572	0.0700793	1.92975e-27	0.0125641	rs112973606	chr12:14883402:A:G	intron
seq.6520.87	seq.6520.87_12_14508861_15090901	chr12:14885769:G:A	cis	12	14884424	T	A	0.97465	0.993615	0.760898	0.0701157	1.95029e-27	0.0125808	rs111745427	chr12:14884424:T:A	intron
seq.6520.87	seq.6520.87_12_14508861_15090901	chr12:14885769:G:A	cis	12	14884901	A	G	0.974613	0.994857	0.759652	0.0699959	1.93419e-27	0.0127524	rs74316418	chr12:14884901:A:G	splice_polypyrimidine_tract
seq.6520.87	seq.6520.87_12_14508861_15090901	chr12:14885769:G:A	cis	12	14884902	T	C	0.974635	0.995717	0.759716	0.0699942	1.90941e-27	0.0126286	rs77634266	chr12:14884902:T:C	splice_polypyrimidine_tract
seq.6520.87	seq.6520.87_12_14508861_15090901	chr12:14885769:G:A	cis	12	14884993	A	G	0.974613	0.994857	0.759652	0.0699959	1.93419e-27	0.0127524	rs79300445	chr12:14884993:A:G	intron
seq.6520.87	seq.6520.87_12_14508861_15090901	chr12:14885769:G:A	cis	12	14885028	A	G	0.974613	0.994857	0.759652	0.0699959	1.93419e-27	0.0127524	rs74912339	chr12:14885028:A:G	intron
seq.6520.87	seq.6520.87_12_14508861_15090901	chr12:14885769:G:A	cis	12	14885579	T	C	0.974662	0.994653	0.760469	0.0700715	1.93508e-27	0.0125566	rs112091393	chr12:14885579:T:C	intron
seq.6520.87	seq.6520.87_12_14508861_15090901	chr12:14885769:G:A	cis	12	14885584	C	T	0.974662	0.994653	0.760469	0.0700715	1.93508e-27	0.0125566	rs112929056	chr12:14885584:C:T	intron
seq.6520.87	seq.6520.87_12_14508861_15090901	chr12:14885769:G:A	cis	12	14885622	T	C	0.974635	0.995717	0.759716	0.0699942	1.90941e-27	0.0126286	rs149985731	chr12:14885622:T:C	intron
seq.6520.87	seq.6520.87_12_14508861_15090901	chr12:14885769:G:A	cis	12	14885769	G	A	0.974527	1	0.757544	0.0696958	1.61473e-27	0.0139995	rs142330429	chr12:14885769:G:A	missense
seq.6520.87	seq.6520.87_12_14508861_15090901	chr12:14885769:G:A	cis	12	14886032	A	C	0.974662	0.994653	0.760469	0.0700715	1.93508e-27	0.0125566	rs112844031	chr12:14886032:A:C	intron
seq.6520.87	seq.6520.87_12_14508861_15090901	chr12:14885769:G:A	cis	12	14886036	G	C	0.974662	0.994653	0.760469	0.0700715	1.93508e-27	0.0125566	rs111255228	chr12:14886036:G:C	intron
seq.6520.87	seq.6520.87_12_14508861_15090901	chr12:14885769:G:A	cis	12	14886052	T	C	0.974662	0.994653	0.760469	0.0700715	1.93508e-27	0.0125566	rs76567129	chr12:14886052:T:C	intron
seq.6520.87	seq.6520.87_12_14508861_15090901	chr12:14885769:G:A	cis	12	14886141	A	G	0.974662	0.994653	0.760469	0.0700715	1.93508e-27	0.0125566	rs112848410	chr12:14886141:A:G	intron
seq.6520.87	seq.6520.87_12_14508861_15090901	chr12:14885769:G:A	cis	12	14886521	T	C	0.974527	1	0.757544	0.0696958	1.61473e-27	0.0139995	rs137880765	chr12:14886521:T:C	intron
seq.6520.87	seq.6520.87_12_14508861_15090901	chr12:14885769:G:A	cis	12	14886600	G	T	0.974634	0.995756	0.759672	0.0699917	1.91426e-27	0.0126163	rs149492374	chr12:14886600:G:T	intron
seq.6520.87	seq.6520.87_12_14508861_15090901	chr12:14885769:G:A	cis	12	14886626	C	A	0.974662	0.994653	0.760469	0.0700715	1.93508e-27	0.0125566	rs116398510	chr12:14886626:C:A	intron
seq.6520.87	seq.6520.87_12_14508861_15090901	chr12:14885769:G:A	cis	12	14886681	T	A	0.974662	0.994653	0.760469	0.0700715	1.93508e-27	0.0125566	rs74752095	chr12:14886681:T:A	intron
seq.6520.87	seq.6520.87_12_14508861_15090901	chr12:14885769:G:A	cis	12	14886895	G	C	0.974662	0.994653	0.760469	0.0700715	1.93508e-27	0.0125566	rs142146527	chr12:14886895:G:C	intron
seq.6520.87	seq.6520.87_12_14508861_15090901	chr12:14885769:G:A	cis	12	14887008	GA	G	0.974612	0.994896	0.759608	0.0699934	1.9391e-27	0.01274	rs143599564	chr12:14887008:GA:G	intron
seq.6520.87	seq.6520.87_12_14508861_15090901	chr12:14885769:G:A	cis	12	14887336	A	G	0.974612	0.994896	0.759608	0.0699934	1.9391e-27	0.01274	rs117797083	chr12:14887336:A:G	intron
seq.6520.87	seq.6520.87_12_14508861_15090901	chr12:14885769:G:A	cis	12	14887664	G	C	0.974612	0.994896	0.759608	0.0699934	1.9391e-27	0.01274	rs149811102	chr12:14887664:G:C	intron
seq.6520.87	seq.6520.87_12_14508861_15090901	chr12:14885769:G:A	cis	12	14887708	A	G	0.974612	0.994896	0.759608	0.0699934	1.9391e-27	0.01274	rs147904219	chr12:14887708:A:G	intron
seq.6520.87	seq.6520.87_12_14508861_15090901	chr12:14885769:G:A	cis	12	14887927	T	C	0.974612	0.994896	0.759608	0.0699934	1.9391e-27	0.01274	rs79827068	chr12:14887927:T:C	intron
seq.6520.87	seq.6520.87_12_14508861_15090901	chr12:14885769:G:A	cis	12	14888175	T	C	0.974662	0.994653	0.760469	0.0700715	1.93508e-27	0.0125566	rs79076970	chr12:14888175:T:C	intron
seq.6520.87	seq.6520.87_12_14508861_15090901	chr12:14885769:G:A	cis	12	14888354	A	C	0.974649	0.993654	0.760854	0.0701131	1.95524e-27	0.0125685	rs144429763	chr12:14888354:A:C	intron
seq.6520.87	seq.6520.87_12_14508861_15090901	chr12:14885769:G:A	cis	12	14888593	C	T	0.974671	0.994515	0.760918	0.0701114	1.93019e-27	0.0124463	rs143594555	chr12:14888593:C:T	intron
seq.6520.87	seq.6520.87_12_14508861_15090901	chr12:14885769:G:A	cis	12	14889201	A	G	0.974662	0.994653	0.760469	0.0700715	1.93508e-27	0.0125566	rs149651463	chr12:14889201:A:G	intron
seq.6520.87	seq.6520.87_12_14508861_15090901	chr12:14885769:G:A	cis	12	14890446	A	G	0.974708	0.987308	0.76257	0.0704811	2.78292e-27	0.00997428	rs115705158	chr12:14890446:A:G	intron
seq.6520.87	seq.6520.87_12_14508861_15090901	chr12:14885769:G:A	cis	12	14891558	C	T	0.974673	0.988433	0.761435	0.0703688	2.74853e-27	0.0101295	rs147832584	chr12:14891558:C:T	intron
seq.6520.87	seq.6520.87_12_14508861_15090901	chr12:14885769:G:A	cis	12	14891572	C	T	0.974757	0.989204	0.762633	0.0704771	2.73716e-27	0.00994082	rs116931264	chr12:14891572:C:T	intron
seq.6520.87	seq.6520.87_12_14508861_15090901	chr12:14885769:G:A	cis	12	14891657	T	C	0.974673	0.988433	0.761435	0.0703688	2.74853e-27	0.0101295	rs139141430	chr12:14891657:T:C	intron
seq.6520.87	seq.6520.87_12_14508861_15090901	chr12:14885769:G:A	cis	12	14892084	T	C	0.974673	0.988433	0.761435	0.0703688	2.74853e-27	0.0101295	rs145092078	chr12:14892084:T:C	intron
seq.6520.87	seq.6520.87_12_14508861_15090901	chr12:14885769:G:A	cis	12	14892114	G	A	0.974673	0.988433	0.761435	0.0703688	2.74853e-27	0.0101295	rs149101047	chr12:14892114:G:A	intron
seq.6520.87	seq.6520.87_12_14508861_15090901	chr12:14885769:G:A	cis	12	14892191	C	T	0.974673	0.988433	0.761435	0.0703688	2.74853e-27	0.0101295	rs114283745	chr12:14892191:C:T	intron
seq.6520.87	seq.6520.87_12_14508861_15090901	chr12:14885769:G:A	cis	12	14892505	A	G	0.97466	0.987951	0.761753	0.0703688	2.61638e-27	0.0101535	rs117299326	chr12:14892505:A:G	intron
seq.6520.87	seq.6520.87_12_14508861_15090901	chr12:14885769:G:A	cis	12	14892667	C	G	0.974649	0.987571	0.760863	0.0703675	2.99709e-27	0.00969764	rs113898855	chr12:14892667:C:G	intron
seq.6520.87	seq.6520.87_12_14508861_15090901	chr12:14885769:G:A	cis	12	14892937	G	A	0.974675	0.988526	0.761197	0.0703672	2.84446e-27	0.0098929	rs75808208	chr12:14892937:G:A	intron
seq.6520.87	seq.6520.87_12_14508861_15090901	chr12:14885769:G:A	cis	12	14892988	C	T	0.974675	0.988526	0.761197	0.0703672	2.84446e-27	0.0098929	rs141045593	chr12:14892988:C:T	intron
seq.6520.87	seq.6520.87_12_14508861_15090901	chr12:14885769:G:A	cis	12	14893265	C	T	0.974675	0.988526	0.761197	0.0703672	2.84446e-27	0.0098929	rs116267804	chr12:14893265:C:T	intron
seq.6520.87	seq.6520.87_12_14508861_15090901	chr12:14885769:G:A	cis	12	14893624	C	G	0.974703	0.988027	0.758296	0.0704036	4.73369e-27	0.00684367	rs76347501	chr12:14893624:C:G	intron
seq.6520.87	seq.6520.87_12_14508861_15090901	chr12:14885769:G:A	cis	12	14893636	T	C	0.974703	0.988027	0.758296	0.0704036	4.73369e-27	0.00684367	rs77959805	chr12:14893636:T:C	intron
seq.6520.87	seq.6520.87_12_14508861_15090901	chr12:14885769:G:A	cis	12	14893660	CAG	C	0.974703	0.988027	0.758296	0.0704036	4.73369e-27	0.00684367	rs144765536	chr12:14893660:CAG:C	intron
seq.6520.87	seq.6520.87_12_14508861_15090901	chr12:14885769:G:A	cis	12	14893968	G	A	0.974703	0.988027	0.758296	0.0704036	4.73369e-27	0.00684367	rs75927265	chr12:14893968:G:A	intron
seq.6520.87	seq.6520.87_12_14508861_15090901	chr12:14885769:G:A	cis	12	14894042	G	T	0.974703	0.988027	0.758296	0.0704036	4.73369e-27	0.00684367	rs74789977	chr12:14894042:G:T	intron
seq.6520.87	seq.6520.87_12_14508861_15090901	chr12:14885769:G:A	cis	12	14894727	C	G	0.974826	0.979935	0.765773	0.0708735	3.26738e-27	0.0100464	rs541771017	chr12:14894727:C:G	intron
seq.6520.87	seq.6520.87_12_14508861_15090901	chr12:14885769:G:A	cis	12	14894728	C	G	0.974637	0.987318	0.760605	0.0703605	3.08319e-27	0.00953132	rs561304385	chr12:14894728:C:G	intron
seq.6520.87	seq.6520.87_12_14508861_15090901	chr12:14885769:G:A	cis	12	14894736	C	A	0.974826	0.979935	0.765773	0.0708735	3.26738e-27	0.0100464	rs528479633	chr12:14894736:C:A	intron
seq.6520.87	seq.6520.87_12_14508861_15090901	chr12:14885769:G:A	cis	12	14895260	T	A	0.974757	0.989204	0.762633	0.0704771	2.73716e-27	0.00994082	rs143933962	chr12:14895260:T:A	intron
seq.6520.87	seq.6520.87_12_14508861_15090901	chr12:14885769:G:A	cis	12	14895667	G	A	0.974643	0.987531	0.760506	0.07036	3.12824e-27	0.00941163	rs115721269	chr12:14895667:G:A	intron
seq.6520.87	seq.6520.87_12_14508861_15090901	chr12:14885769:G:A	cis	12	14896349	T	G	0.974722	0.990328	0.761498	0.0703648	2.70334e-27	0.0100955	rs76021835	chr12:14896349:T:G	intron
seq.6520.87	seq.6520.87_12_14508861_15090901	chr12:14885769:G:A	cis	12	14898442	C	T	0.974729	0.981543	0.761427	0.0707746	5.40505e-27	0.00667277	rs77800167	chr12:14898442:C:T	intron
seq.6520.87	seq.6520.87_12_14508861_15090901	chr12:14885769:G:A	cis	12	14901491	T	A	0.974729	0.98126	0.76158	0.0707879	5.39635e-27	0.00668386	rs75557220	chr12:14901491:T:A	intron
seq.6520.87	seq.6520.87_12_14508861_15090901	chr12:14885769:G:A	cis	12	14901896	A	G	0.974848	0.985259	0.763114	0.0708075	4.40555e-27	0.00742876	rs148660090	chr12:14901896:A:G	intron
seq.6520.87	seq.6520.87_12_14508861_15090901	chr12:14885769:G:A	cis	12	14901985	G	C	0.974754	0.979733	0.761541	0.0709028	6.55843e-27	0.00590867	rs114306377	chr12:14901985:G:C	intron
seq.6520.87	seq.6520.87_12_14508861_15090901	chr12:14885769:G:A	cis	12	14902421	A	T	0.974881	0.983968	0.763158	0.0709248	5.31129e-27	0.00657975	rs139367988	chr12:14902421:A:T	intron
seq.6520.87	seq.6520.87_12_14508861_15090901	chr12:14885769:G:A	cis	12	14902774	G	A	0.974753	0.979713	0.76152	0.0709029	6.58112e-27	0.00589035	rs77638799	chr12:14902774:G:A	intron
seq.6520.87	seq.6520.87_12_14508861_15090901	chr12:14885769:G:A	cis	12	14902915	T	TA	0.974757	0.979709	0.761447	0.0709081	6.71274e-27	0.00582132	.	chr12:14902915:T:TA	intron
seq.6520.87	seq.6520.87_12_14508861_15090901	chr12:14885769:G:A	cis	12	14903051	A	G	0.974859	0.983658	0.761657	0.0709061	6.47888e-27	0.00597687	rs139533136	chr12:14903051:A:G	intron
seq.6520.87	seq.6520.87_12_14508861_15090901	chr12:14885769:G:A	cis	12	14903461	C	T	0.974753	0.980049	0.76105	0.0708784	6.7936e-27	0.00577156	rs115717194	chr12:14903461:C:T	intron
seq.6520.87	seq.6520.87_12_14508861_15090901	chr12:14885769:G:A	cis	12	14903624	G	A	0.974759	0.979913	0.761325	0.0709025	6.77642e-27	0.00578584	rs75939214	chr12:14903624:G:A	intron
seq.6520.87	seq.6520.87_12_14508861_15090901	chr12:14885769:G:A	cis	12	14903783	C	T	0.974758	0.979894	0.761305	0.0709026	6.79829e-27	0.00577291	rs77410948	chr12:14903783:C:T	intron
seq.6520.87	seq.6520.87_12_14508861_15090901	chr12:14885769:G:A	cis	12	14904528	C	T	0.974758	0.979894	0.761305	0.0709026	6.79829e-27	0.00577291	rs114549545	chr12:14904528:C:T	non_coding_transcript_exon
seq.6520.87	seq.6520.87_12_14508861_15090901	chr12:14885769:G:A	cis	12	14904547	C	T	0.974758	0.979894	0.761305	0.0709026	6.79829e-27	0.00577291	rs116427491	chr12:14904547:C:T	non_coding_transcript_exon
seq.6520.87	seq.6520.87_12_14508861_15090901	chr12:14885769:G:A	cis	12	14905149	A	G	0.974751	0.979632	0.760949	0.0708845	6.96787e-27	0.00569614	rs77706702	chr12:14905149:A:G	non_coding_transcript_exon
seq.6520.87	seq.6520.87_12_14508861_15090901	chr12:14885769:G:A	cis	12	14905459	T	C	0.974751	0.979632	0.760949	0.0708845	6.96787e-27	0.00569614	rs79786454	chr12:14905459:T:C	non_coding_transcript_exon
seq.6520.87	seq.6520.87_12_14508861_15090901	chr12:14885769:G:A	cis	12	14907676	G	C	0.97414	0.970023	0.755734	0.070429	7.32487e-27	0.00513098	rs147712117	chr12:14907676:G:C	intergenic
seq.6520.87	seq.6520.87_12_14508861_15090901	chr12:14892269:A:G	cis	12	14892269	A	G	0.892199	0.97557	0.409017	0.0354776	9.43626e-31	0.223695	rs2430686	chr12:14892269:A:G	intron
seq.6520.87	seq.6520.87_12_14508861_15090901	chr12:14892269:A:G	cis	12	14892493	T	C	0.892199	0.97557	0.409017	0.0354776	9.43626e-31	0.223695	rs4764131	chr12:14892493:T:C	intron
seq.6520.87	seq.6520.87_12_14508861_15090901	chr12:14892269:A:G	cis	12	14899824	G	A	0.892244	0.970579	0.409869	0.0355845	1.06832e-30	0.190219	rs7135211	chr12:14899824:G:A	intron
seq.6520.87	seq.6520.87_12_14508861_15090901	chr12:14892269:A:G	cis	12	14900018	G	T	0.892243	0.970574	0.409875	0.0355845	1.0666e-30	0.190495	rs4581512	chr12:14900018:G:T	intron
seq.6520.87	seq.6520.87_12_14508861_15090901	chr12:14892269:A:G	cis	12	14901082	G	A	0.892285	0.970262	0.409375	0.0355946	1.30317e-30	0.166253	rs7294636	chr12:14901082:G:A	intron
seq.6520.87	seq.6520.87_17_68943682_69335357	chr17:69086821:C:G	trans	17	69086821	C	G	0.490999	0.940851	0.183675	0.0229225	1.12073e-15	0.999831	rs740516	chr17:69086821:C:G	intron
seq.6521.35	seq.6521.35_1_169108256_169564011	chr1:169544198:C:A	trans	1	169520120	T	C	0.784455	0.956989	-0.220693	0.027314	6.48485e-16	0.005343	rs2227244	chr1:169520120:T:C	intron
seq.6521.35	seq.6521.35_1_169108256_169564011	chr1:169544198:C:A	trans	1	169520274	A	G	0.784432	0.957126	-0.220756	0.0273116	6.32557e-16	0.00545959	rs2213866	chr1:169520274:A:G	intron
seq.6521.35	seq.6521.35_1_169108256_169564011	chr1:169544198:C:A	trans	1	169520347	T	C	0.784435	0.957112	-0.220748	0.027312	6.346e-16	0.00544358	rs2213867	chr1:169520347:T:C	intron
seq.6521.35	seq.6521.35_1_169108256_169564011	chr1:169544198:C:A	trans	1	169521911	G	A	0.784664	0.957353	-0.220548	0.0273167	6.81711e-16	0.00478416	rs9332651	chr1:169521911:G:A	intron
seq.6521.35	seq.6521.35_1_169108256_169564011	chr1:169544198:C:A	trans	1	169530713	C	T	0.781051	0.973526	-0.217375	0.0269742	7.71614e-16	0.00507592	rs9332620	chr1:169530713:C:T	intron
seq.6521.35	seq.6521.35_1_169108256_169564011	chr1:169544198:C:A	trans	1	169534378	A	C	0.780353	0.978491	-0.215984	0.0268711	9.14956e-16	0.00474082	rs1121789	chr1:169534378:A:C	intron
seq.6521.35	seq.6521.35_1_169108256_169564011	chr1:169544198:C:A	trans	1	169535591	C	T	0.781201	0.978024	-0.216695	0.0269128	8.16206e-16	0.00569753	rs4656187	chr1:169535591:C:T	intron
seq.6521.35	seq.6521.35_1_169108256_169564011	chr1:169544198:C:A	trans	1	169537838	T	A	0.781027	0.983056	-0.220847	0.0268449	1.92353e-16	0.0193263	rs10800453	chr1:169537838:T:A	intron
seq.6521.35	seq.6521.35_1_169108256_169564011	chr1:169544198:C:A	trans	1	169539501	A	T	0.781145	0.983736	-0.221183	0.0268414	1.71672e-16	0.0213741	rs3766109	chr1:169539501:A:T	intron
seq.6521.35	seq.6521.35_1_169108256_169564011	chr1:169544198:C:A	trans	1	169541142	G	A	0.781139	0.983773	-0.221204	0.0268411	1.70451e-16	0.0215888	rs9287090	chr1:169541142:G:A	synonymous
seq.6521.35	seq.6521.35_1_169108256_169564011	chr1:169544198:C:A	trans	1	169542317	T	C	0.77831	1	-0.218935	0.0265014	1.44145e-16	0.0250284	rs6032	chr1:169542317:T:C	missense
seq.6521.35	seq.6521.35_1_169108256_169564011	chr1:169544198:C:A	trans	1	169542496	T	C	0.78118	0.983599	-0.221319	0.0268457	1.6638e-16	0.0219544	rs4525	chr1:169542496:T:C	missense
seq.6521.35	seq.6521.35_1_169108256_169564011	chr1:169544198:C:A	trans	1	169542517	T	C	0.778309	0.999991	-0.218943	0.0265015	1.43814e-16	0.0250758	rs4524	chr1:169542517:T:C	missense
seq.6521.35	seq.6521.35_1_169108256_169564011	chr1:169544198:C:A	trans	1	169542789	T	C	0.781598	0.981865	-0.220555	0.0269033	2.44287e-16	0.0153821	rs6021	chr1:169542789:T:C	synonymous
seq.6521.35	seq.6521.35_1_169108256_169564011	chr1:169544198:C:A	trans	1	169542855	A	G	0.781649	0.981887	-0.220509	0.0269029	2.47571e-16	0.0161791	rs6017	chr1:169542855:A:G	synonymous
seq.6521.35	seq.6521.35_1_169108256_169564011	chr1:169544198:C:A	trans	1	169542882	G	A	0.781649	0.981887	-0.220509	0.0269029	2.47571e-16	0.0161791	rs6016	chr1:169542882:G:A	synonymous
seq.6521.35	seq.6521.35_1_169108256_169564011	chr1:169544198:C:A	trans	1	169543259	C	A	0.781309	0.980871	-0.220904	0.0269117	2.24027e-16	0.0180873	rs2239851	chr1:169543259:C:A	intron
seq.6521.35	seq.6521.35_1_169108256_169564011	chr1:169544198:C:A	trans	1	169543324	T	C	0.781929	0.980439	-0.220491	0.0269466	2.77907e-16	0.0158966	rs6675244	chr1:169543324:T:C	intron
seq.6521.35	seq.6521.35_1_169108256_169564011	chr1:169544198:C:A	trans	1	169543356	G	A	0.781867	0.979951	-0.220496	0.0269516	2.80996e-16	0.0171787	rs6662593	chr1:169543356:G:A	intron
seq.6521.35	seq.6521.35_1_169108256_169564011	chr1:169544198:C:A	trans	1	169543413	G	A	0.781848	0.980061	-0.22048	0.0269493	2.80867e-16	0.0172197	rs6662696	chr1:169543413:G:A	intron
seq.6521.35	seq.6521.35_1_169108256_169564011	chr1:169544198:C:A	trans	1	169543675	C	T	0.781383	0.970358	-0.221418	0.0270688	2.84315e-16	0.0199866	rs9332600	chr1:169543675:C:T	intron
seq.6521.35	seq.6521.35_1_169108256_169564011	chr1:169544198:C:A	trans	1	169544198	C	A	0.765134	0.967638	-0.227242	0.0263383	6.25461e-18	0.352205	rs9287092	chr1:169544198:C:A	intron
seq.6521.35	seq.6521.35_1_169108256_169564011	chr1:169544198:C:A	trans	1	169545117	G	C	0.786853	0.972855	-0.22303	0.0271782	2.28297e-16	0.0100432	rs9332595	chr1:169545117:G:C	intron
seq.6521.35	seq.6521.35_1_169108256_169564011	chr1:169544198:C:A	trans	1	169545541	G	A	0.786993	0.980399	-0.222958	0.0270995	1.91337e-16	0.0135641	rs929130	chr1:169545541:G:A	intron
seq.6521.35	seq.6521.35_1_169108256_169564011	chr1:169544198:C:A	trans	1	169545945	A	C	0.786993	0.980818	-0.223057	0.0270887	1.80593e-16	0.0148483	rs3766110	chr1:169545945:A:C	intron
seq.6521.35	seq.6521.35_1_169108256_169564011	chr1:169544198:C:A	trans	1	169545966	T	C	0.786942	0.981089	-0.222987	0.027083	1.81844e-16	0.0146001	rs3766111	chr1:169545966:T:C	intron
seq.6521.35	seq.6521.35_1_169108256_169564011	chr1:169544198:C:A	trans	1	169546058	C	G	0.787044	0.981668	-0.22309	0.0270813	1.75428e-16	0.0149771	rs3766112	chr1:169546058:C:G	intron
seq.6521.35	seq.6521.35_1_169108256_169564011	chr1:169544198:C:A	trans	1	169546069	A	G	0.783924	0.999686	-0.220334	0.0266933	1.52827e-16	0.0169739	rs3766113	chr1:169546069:A:G	intron
seq.6521.35	seq.6521.35_1_169108256_169564011	chr1:169544198:C:A	trans	1	169546208	C	T	0.78348	1	-0.219991	0.0266673	1.59111e-16	0.0154291	rs9332589	chr1:169546208:C:T	intron
seq.6521.35	seq.6521.35_1_169108256_169564011	chr1:169544198:C:A	trans	1	169546298	C	T	0.787057	0.981492	-0.223132	0.0270841	1.74421e-16	0.0150305	rs6672595	chr1:169546298:C:T	intron
seq.6521.35	seq.6521.35_1_169108256_169564011	chr1:169544198:C:A	trans	1	169546636	T	A	0.787184	0.979337	-0.22291	0.0271311	2.10378e-16	0.012121	rs13306345	chr1:169546636:T:A	intron
seq.6521.35	seq.6521.35_1_169108256_169564011	chr1:169544198:C:A	trans	1	169546678	G	A	0.78838	0.97457	-0.22408	0.0272461	1.96336e-16	0.0139582	rs13306344	chr1:169546678:G:A	intron
seq.6521.35	seq.6521.35_1_169108256_169564011	chr1:169544198:C:A	trans	1	169546698	T	C	0.787509	0.976875	-0.223526	0.0271844	1.99113e-16	0.0139507	rs79186925	chr1:169546698:T:C	intron
seq.6521.35	seq.6521.35_1_169108256_169564011	chr1:169544198:C:A	trans	1	169546901	G	C	0.78684	0.979684	-0.223231	0.027105	1.78361e-16	0.0144666	rs12143223	chr1:169546901:G:C	intron
seq.6521.35	seq.6521.35_1_169108256_169564011	chr1:169544198:C:A	trans	1	169547135	C	T	0.786914	0.980016	-0.223124	0.0271017	1.82852e-16	0.0139233	rs12121164	chr1:169547135:C:T	intron
seq.6521.35	seq.6521.35_1_169108256_169564011	chr1:169544198:C:A	trans	1	169547462	G	C	0.786935	0.979836	-0.223185	0.0271055	1.81134e-16	0.0142684	rs10919186	chr1:169547462:G:C	intron
seq.6521.35	seq.6521.35_1_169108256_169564011	chr1:169544198:C:A	trans	1	169548595	C	G	0.787775	0.970895	-0.222538	0.027245	3.13473e-16	0.0094499	rs1894695	chr1:169548595:C:G	intron
seq.6521.35	seq.6521.35_1_169108256_169564011	chr1:169544198:C:A	trans	1	169548737	C	T	0.787776	0.970892	-0.222532	0.0272451	3.14123e-16	0.00943245	rs1894696	chr1:169548737:C:T	intron
seq.6521.35	seq.6521.35_1_169108256_169564011	chr1:169544198:C:A	trans	1	169549581	TCA	T	0.787824	0.970621	-0.222583	0.0272509	3.13762e-16	0.00942851	rs56100784	chr1:169549581:TCA:T	intron
seq.6521.35	seq.6521.35_1_169108256_169564011	chr1:169544198:C:A	trans	1	169550270	T	C	0.787206	0.966449	-0.22432	0.0273107	2.14585e-16	0.0127344	rs1988607	chr1:169550270:T:C	intron
seq.6521.35	seq.6521.35_1_169108256_169564011	chr1:169544198:C:A	trans	1	169550311	G	A	0.787206	0.966449	-0.22432	0.0273107	2.14585e-16	0.0127344	rs1988608	chr1:169550311:G:A	intron
seq.6521.35	seq.6521.35_1_169108256_169564011	chr1:169544198:C:A	trans	1	169551126	C	T	0.788929	0.965164	-0.224755	0.0273723	2.1928e-16	0.0130892	rs10158595	chr1:169551126:C:T	intron
seq.6521.35	seq.6521.35_1_169108256_169564011	chr1:169544198:C:A	trans	1	169551221	G	C	0.788939	0.965105	-0.224766	0.027373	2.18927e-16	0.0130778	rs2420375	chr1:169551221:G:C	intron
seq.6521.35	seq.6521.35_1_169108256_169564011	chr1:169544198:C:A	trans	1	169551311	G	A	0.78891	0.965092	-0.224798	0.0273724	2.16471e-16	0.0133239	rs2420376	chr1:169551311:G:A	intron
seq.6521.35	seq.6521.35_1_169108256_169564011	chr1:169544198:C:A	trans	1	169551354	G	A	0.788928	0.965152	-0.224766	0.0273725	2.18625e-16	0.0131392	rs2420377	chr1:169551354:G:A	intron
seq.6521.35	seq.6521.35_11_116632465_117239541	chr11:116791863:C:T	trans	11	116791863	C	T	0.276323	0.999837	0.204788	0.0244944	6.23878e-17	0.556169	rs651821	chr11:116791863:C:T	5_prime_utr
seq.6521.35	seq.6521.35_11_116632465_117239541	chr11:116791863:C:T	trans	11	116792991	G	A	0.27684	0.999439	0.204551	0.024503	6.94225e-17	0.465002	rs662799	chr11:116792991:G:A	intergenic
seq.6521.35	seq.6521.35_7_98530940_98779346	chr7:98649378:T:C	cis	7	98624535	G	C	0.792314	0.959382	0.247949	0.0275805	2.47172e-19	0.0557709	rs1681248	chr7:98624535:G:C	intron
seq.6521.35	seq.6521.35_7_98530940_98779346	chr7:98649378:T:C	cis	7	98629296	G	A	0.793163	0.973789	0.244311	0.0274511	5.59114e-19	0.0421445	rs2642895	chr7:98629296:G:A	3_prime_utr
seq.6521.35	seq.6521.35_7_98530940_98779346	chr7:98649378:T:C	cis	7	98629424	G	A	0.788669	0.998929	0.243614	0.0269077	1.38197e-19	0.0844361	rs705315	chr7:98629424:G:A	3_prime_utr
seq.6521.35	seq.6521.35_7_98530940_98779346	chr7:98649378:T:C	cis	7	98634442	A	G	0.230026	0.900337	-0.248937	0.0275272	1.51985e-19	0.10204	rs4729461	chr7:98634442:A:G	intergenic
seq.6521.35	seq.6521.35_7_98530940_98779346	chr7:98649378:T:C	cis	7	98634526	T	G	0.228725	0.898957	-0.247943	0.0276237	2.81514e-19	0.0736411	rs4727398	chr7:98634526:T:G	intergenic
seq.6521.35	seq.6521.35_7_98530940_98779346	chr7:98649378:T:C	cis	7	98644840	C	T	0.229642	0.900816	-0.248497	0.0275456	1.85866e-19	0.0901762	rs2394874	chr7:98644840:C:T	intergenic
seq.6521.35	seq.6521.35_7_98530940_98779346	chr7:98649378:T:C	cis	7	98646409	G	A	0.229638	0.900874	-0.248447	0.0275469	1.89758e-19	0.0881359	rs900478	chr7:98646409:G:A	intergenic
seq.6521.35	seq.6521.35_7_98530940_98779346	chr7:98649378:T:C	cis	7	98647779	A	G	0.229073	0.901581	-0.248614	0.0275434	1.77582e-19	0.100535	rs900479	chr7:98647779:A:G	intergenic
seq.6521.35	seq.6521.35_7_98530940_98779346	chr7:98649378:T:C	cis	7	98648166	T	C	0.210609	0.999865	-0.242097	0.0269327	2.49632e-19	0.0643083	rs1905294	chr7:98648166:T:C	intergenic
seq.6521.35	seq.6521.35_7_98530940_98779346	chr7:98649378:T:C	cis	7	98648435	A	G	0.229029	0.901442	-0.248793	0.027547	1.692e-19	0.104434	rs2394875	chr7:98648435:A:G	intergenic
seq.6521.35	seq.6521.35_7_98530940_98779346	chr7:98649378:T:C	cis	7	98649378	T	C	0.229957	0.898516	-0.250252	0.027543	1.02896e-19	0.169421	rs2170673	chr7:98649378:T:C	intergenic
seq.6521.35	seq.6521.35_7_98530940_98779346	chr7:98649378:T:C	cis	7	98651775	T	TA	0.245332	0.82689	-0.25406	0.0281064	1.57797e-19	0.0889901	.	chr7:98651775:T:TA	intergenic
seq.6521.35	seq.6521.35_7_98530940_98779346	chr7:98649378:T:C	cis	7	98655567	A	G	0.229616	0.899459	-0.248595	0.0275613	1.88582e-19	0.0909981	rs1982729	chr7:98655567:A:G	intergenic
seq.6521.35	seq.6521.35_7_98530940_98779346	chr7:98649378:T:C	cis	7	98660877	A	G	0.230561	0.89177	-0.248464	0.0276246	2.37684e-19	0.0616875	rs10245861	chr7:98660877:A:G	intergenic
seq.6521.35	seq.6521.35_7_98530940_98779346	chr7:98649378:T:C	cis	7	98660947	C	T	0.230301	0.892584	-0.248673	0.0276321	2.26882e-19	0.0624496	rs10275559	chr7:98660947:C:T	intergenic
seq.6522.57	seq.6522.57_14_105155643_106425894	chr14:105701614:C:T	trans	14	105680372	C	T	0.673942	0.610374	0.46144	0.0311224	9.85825e-50	0.0774929	rs199506112	chr14:105680372:C:T	tf_binding_site
seq.6522.57	seq.6522.57_14_105155643_106425894	chr14:105701614:C:T	trans	14	105698097	T	G	0.398111	0.610758	-0.445569	0.0299254	3.86812e-50	0.284073	rs4072057	chr14:105698097:T:G	intergenic
seq.6522.57	seq.6522.57_14_105155643_106425894	chr14:105701614:C:T	trans	14	105701614	C	T	0.405821	0.620187	-0.441327	0.0296598	4.47095e-50	0.58721	rs7144319	chr14:105701614:C:T	intergenic
seq.6522.57	seq.6522.57_14_105155643_106425894	chr14:105701614:C:T	trans	14	105703726	G	A	0.411971	0.559586	-0.460582	0.031303	5.26744e-49	0.0397905	rs61986177	chr14:105703726:G:A	intergenic
seq.6522.57	seq.6522.57_2_86516680_97967797	chr2:88857435:C:G	trans	2	88857435	C	G	0.743993	0.447662	-0.57243	0.0380489	3.74542e-51	0.589543	rs232230	chr2:88857435:C:G	missense
seq.6522.57	seq.6522.57_2_86516680_97967797	chr2:88857435:C:G	trans	2	88857769	T	A	0.743597	0.448047	-0.570539	0.0380108	6.32557e-51	0.395324	rs232229	chr2:88857769:T:A	intergenic
seq.6522.57	seq.6522.57_2_86516680_97967797	chr2:88870511:CCT:C	trans	2	88870511	CCT	C	0.685564	0.372393	-0.506855	0.03831	5.86138e-40	0.968681	rs201378852	chr2:88870511:CCT:C	regulatory_region
seq.6525.17	seq.6525.17_10_74042398_75359131	chr10:75119277:A:C	cis	10	75093631	G	C	0.116571	0.923803	0.457385	0.0351369	9.76787e-39	0.0294799	rs4746262	chr10:75093631:G:C	intergenic
seq.6525.17	seq.6525.17_10_74042398_75359131	chr10:75119277:A:C	cis	10	75094205	TATGAGGAGGACAAG	T	0.11677	0.922524	0.457927	0.0351348	7.89587e-39	0.0328786	rs66581278	chr10:75094205:TATGAGGAGGACAAG:T	intergenic
seq.6525.17	seq.6525.17_10_74042398_75359131	chr10:75119277:A:C	cis	10	75094806	C	T	0.108699	0.999059	0.454749	0.034815	5.43626e-39	0.0476907	rs3088142	chr10:75094806:C:T	missense
seq.6525.17	seq.6525.17_10_74042398_75359131	chr10:75119277:A:C	cis	10	75101922	T	C	0.108695	0.999922	0.456223	0.0349818	7.08435e-39	0.0422353	rs6480771	chr10:75101922:T:C	missense
seq.6525.17	seq.6525.17_10_74042398_75359131	chr10:75119277:A:C	cis	10	75114194	T	C	0.116262	0.918699	0.464024	0.0354492	3.76357e-39	0.0712432	rs4746264	chr10:75114194:T:C	intron
seq.6525.17	seq.6525.17_10_74042398_75359131	chr10:75119277:A:C	cis	10	75118267	G	A	0.11629	0.918541	0.464046	0.0354469	3.69148e-39	0.0726343	rs9299525	chr10:75118267:G:A	intron
seq.6525.17	seq.6525.17_10_74042398_75359131	chr10:75119277:A:C	cis	10	75119277	A	C	0.116153	0.915542	0.465822	0.0355441	3.06337e-39	0.0822373	rs7072512	chr10:75119277:A:C	intron
seq.6525.17	seq.6525.17_10_74042398_75359131	chr10:75119277:A:C	cis	10	75119804	T	G	0.116154	0.915543	0.465818	0.035544	3.0669e-39	0.0820355	rs10762658	chr10:75119804:T:G	intron
seq.6525.17	seq.6525.17_10_74042398_75359131	chr10:75119277:A:C	cis	10	75131338	T	C	0.116207	0.914423	0.465987	0.0355629	3.15791e-39	0.0741819	rs7088974	chr10:75131338:T:C	intron
seq.6525.17	seq.6525.17_10_74042398_75359131	chr10:75119277:A:C	cis	10	75132696	AT	A	0.117455	0.905847	0.460032	0.0355572	2.75423e-38	0.0216204	rs60240692	chr10:75132696:AT:A	intron
seq.6525.17	seq.6525.17_10_74042398_75359131	chr10:75119277:A:C	cis	10	75133237	CA	C	0.116234	0.914157	0.46614	0.0355641	3.00123e-39	0.0786662	rs57204459	chr10:75133237:CA:C	intron
seq.6525.17	seq.6525.17_10_74042398_75359131	chr10:75119277:A:C	cis	10	75136804	T	C	0.116879	0.910584	0.464799	0.0355459	4.51336e-39	0.049691	rs7079694	chr10:75136804:T:C	intron
seq.6525.17	seq.6525.17_10_74042398_75359131	chr10:75119277:A:C	cis	10	75139253	G	A	0.116684	0.90968	0.466489	0.0356323	3.67113e-39	0.04647	rs2395140	chr10:75139253:G:A	intron
seq.6525.17	seq.6525.17_10_74042398_75359131	chr10:75119277:A:C	cis	10	75144379	G	A	0.116888	0.909143	0.465301	0.0356151	5.23842e-39	0.034073	rs2997754	chr10:75144379:G:A	intron
seq.6525.17	seq.6525.17_10_74042398_75359131	chr10:75119277:A:C	cis	10	75145940	A	T	0.116835	0.909547	0.465421	0.0356151	5.01187e-39	0.0351284	rs2657286	chr10:75145940:A:T	intron
seq.6525.17	seq.6525.17_10_74042398_75359131	chr10:75119277:A:C	cis	10	75153271	T	C	0.116913	0.91031	0.464784	0.0356024	5.96348e-39	0.0295097	rs10824285	chr10:75153271:T:C	intron
seq.6525.17	seq.6525.17_10_74042398_75359131	chr10:75119277:A:C	cis	10	75154677	T	TG	0.117676	0.905923	0.466213	0.0355552	2.79705e-39	0.0626849	.	chr10:75154677:T:TG	intron
seq.6525.17	seq.6525.17_10_74042398_75359131	chr10:75119277:A:C	cis	10	75159132	C	T	0.117562	0.906458	0.466574	0.0355643	2.55741e-39	0.0671809	rs2804522	chr10:75159132:C:T	intron
seq.6525.17	seq.6525.17_10_74042398_75359131	chr10:75119277:A:C	cis	10	75160051	A	AG	0.118308	0.901768	0.465984	0.0355616	3.14123e-39	0.0585621	rs11378852	chr10:75160051:A:AG	intron
seq.6525.17	seq.6525.17_10_74042398_75359131	chr10:75119277:A:C	cis	10	75160354	G	A	0.117617	0.906012	0.467064	0.0355646	2.13599e-39	0.0784005	rs2657284	chr10:75160354:G:A	intron
seq.6525.17	seq.6525.17_10_74042398_75359131	chr10:75119277:A:C	cis	10	75160441	T	C	0.117434	0.909841	0.464733	0.0355319	4.32315e-39	0.0375315	rs2657283	chr10:75160441:T:C	intron
seq.6525.17	seq.6525.17_10_74042398_75359131	chr10:75119277:A:C	cis	10	75161310	C	T	0.117474	0.910206	0.464924	0.035523	3.85834e-39	0.0405196	rs2047951	chr10:75161310:C:T	intron
seq.6525.17	seq.6525.17_10_74042398_75359131	chr10:75119277:A:C	cis	10	75161584	A	G	0.117414	0.910671	0.464331	0.0355203	4.74351e-39	0.0347732	rs2804523	chr10:75161584:A:G	intron
seq.6525.17	seq.6525.17_7_94465138_95464452	chr7:95311470:T:C	trans	7	95311470	T	C	0.913881	0.997611	-0.450895	0.0393928	2.45867e-30	0.990529	rs13306698	chr7:95311470:T:C	missense
seq.6525.17	seq.6525.17_7_94465138_95464452	chr7:95325384:C:G	trans	7	95324583	G	A	0.56554	0.979759	0.20007	0.0223706	3.77311e-19	0.308946	rs705379	chr7:95324583:G:A	regulatory_region
seq.6525.17	seq.6525.17_7_94465138_95464452	chr7:95325384:C:G	trans	7	95325384	C	G	0.561022	0.999421	0.198576	0.0221222	2.79963e-19	0.612965	rs854572	chr7:95325384:C:G	intergenic
seq.6525.17	seq.6525.17_7_94465138_95464452	chr7:95325384:C:G	trans	7	95326216	C	T	0.440356	0.980087	-0.198302	0.0223972	8.45279e-19	0.077913	rs757158	chr7:95326216:C:T	intergenic
seq.6527.1	seq.6527.1_1_196194701_197338287	chr1:196721150:TTA:T	trans	1	196526436	C	A	0.489049	0.959973	0.165456	0.0229116	5.1428e-13	0.0074314	rs6693594	chr1:196526436:C:A	intron
seq.6527.1	seq.6527.1_1_196194701_197338287	chr1:196721150:TTA:T	trans	1	196651787	C	T	0.462244	0.998239	0.168056	0.0223872	6.05899e-14	0.0407755	rs3753394	chr1:196651787:C:T	5_prime_utr
seq.6527.1	seq.6527.1_1_196194701_197338287	chr1:196721150:TTA:T	trans	1	196671760	G	GAT	0.49425	0.95282	0.161562	0.0230428	2.35939e-12	0.00159062	.	chr1:196671760:G:GAT	intron
seq.6527.1	seq.6527.1_1_196194701_197338287	chr1:196721150:TTA:T	trans	1	196677257	T	C	0.484047	0.958942	0.165221	0.0228899	5.2723e-13	0.013438	rs1329423	chr1:196677257:T:C	intron
seq.6527.1	seq.6527.1_1_196194701_197338287	chr1:196721150:TTA:T	trans	1	196681347	CACTTTGATACCT	C	0.48479	0.959239	0.164941	0.0228921	5.79829e-13	0.0122586	rs3834020	chr1:196681347:CACTTTGATACCT:C	intron
seq.6527.1	seq.6527.1_1_196194701_197338287	chr1:196721150:TTA:T	trans	1	196692051	A	G	0.484649	0.959461	0.163588	0.0228697	8.48985e-13	0.0102011	rs10922093	chr1:196692051:A:G	intron
seq.6527.1	seq.6527.1_1_196194701_197338287	chr1:196721150:TTA:T	trans	1	196692483	G	T	0.485002	0.959038	0.163239	0.0228764	9.63163e-13	0.0100158	rs12405238	chr1:196692483:G:T	intron
seq.6527.1	seq.6527.1_1_196194701_197338287	chr1:196721150:TTA:T	trans	1	196692560	CTTCT	C	0.477575	0.89713	0.165062	0.0235452	2.37575e-12	0.00346523	rs151137602	chr1:196692560:CTTCT:C	intron
seq.6527.1	seq.6527.1_1_196194701_197338287	chr1:196721150:TTA:T	trans	1	196698599	A	T	0.484	0.967747	0.160377	0.0227692	1.87327e-12	0.00618825	rs11580821	chr1:196698599:A:T	intron
seq.6527.1	seq.6527.1_1_196194701_197338287	chr1:196721150:TTA:T	trans	1	196698814	C	G	0.484064	0.967702	0.160516	0.0227675	1.78608e-12	0.00631881	rs72734328	chr1:196698814:C:G	intron
seq.6527.1	seq.6527.1_1_196194701_197338287	chr1:196721150:TTA:T	trans	1	196705852	G	A	0.505127	0.977707	0.162444	0.0226159	6.83439e-13	0.0357958	rs1048663	chr1:196705852:G:A	intron
seq.6527.1	seq.6527.1_1_196194701_197338287	chr1:196721150:TTA:T	trans	1	196708768	A	T	0.50515	0.980186	0.161986	0.022583	7.34176e-13	0.0335193	rs12406047	chr1:196708768:A:T	intron
seq.6527.1	seq.6527.1_1_196194701_197338287	chr1:196721150:TTA:T	trans	1	196709880	A	G	0.50543	0.982628	0.161634	0.022558	7.76426e-13	0.0316476	rs74213209	chr1:196709880:A:G	intron
seq.6527.1	seq.6527.1_1_196194701_197338287	chr1:196721150:TTA:T	trans	1	196710797	A	C	0.50512	0.982641	0.160068	0.0225522	1.26882e-12	0.0232939	rs11584505	chr1:196710797:A:C	intron
seq.6527.1	seq.6527.1_1_196194701_197338287	chr1:196721150:TTA:T	trans	1	196714144	A	G	0.504688	0.982862	0.162444	0.0225645	6.06038e-13	0.0382082	rs1831280	chr1:196714144:A:G	intron
seq.6527.1	seq.6527.1_1_196194701_197338287	chr1:196721150:TTA:T	trans	1	196718385	G	A	0.504709	0.982794	0.162521	0.0225643	5.90881e-13	0.0392293	rs10489456	chr1:196718385:G:A	intron
seq.6527.1	seq.6527.1_1_196194701_197338287	chr1:196721150:TTA:T	trans	1	196721150	TTA	T	0.512819	0.958473	0.165194	0.0228144	4.46067e-13	0.0604886	rs200547273	chr1:196721150:TTA:T	intron
seq.6527.1	seq.6527.1_1_196194701_197338287	chr1:196721150:TTA:T	trans	1	196721151	TA	T	0.512819	0.958473	0.165194	0.0228144	4.46067e-13	0.0604886	rs141408533	chr1:196721151:TA:T	intron
seq.6527.1	seq.6527.1_1_196194701_197338287	chr1:196721150:TTA:T	trans	1	196721152	A	T	0.692365	0.584318	0.210779	0.0316329	2.67732e-11	0.00200051	rs76778507	chr1:196721152:A:T	intron
seq.6527.1	seq.6527.1_1_196194701_197338287	chr1:196721150:TTA:T	trans	1	196722495	C	A	0.504795	0.983085	0.162626	0.0225616	5.67414e-13	0.0399578	rs12402808	chr1:196722495:C:A	intron
seq.6527.1	seq.6527.1_1_196194701_197338287	chr1:196721150:TTA:T	trans	1	196723018	C	T	0.504791	0.983105	0.162663	0.0225612	5.60144e-13	0.0405234	rs11801630	chr1:196723018:C:T	intron
seq.6527.1	seq.6527.1_1_196194701_197338287	chr1:196721150:TTA:T	trans	1	196726612	A	G	0.50524	0.984408	0.160719	0.0225329	9.84691e-13	0.0246059	rs3753396	chr1:196726612:A:G	synonymous
seq.6527.1	seq.6527.1_1_196194701_197338287	chr1:196721150:TTA:T	trans	1	196728952	CTCTG	C	0.505568	0.983298	0.160722	0.0225463	1.01461e-12	0.024917	rs34420836	chr1:196728952:CTCTG:C	intron
seq.6527.1	seq.6527.1_1_196194701_197338287	chr1:196721150:TTA:T	trans	1	196729521	A	T	0.505209	0.98437	0.160685	0.0225345	9.98849e-13	0.0250208	rs10922107	chr1:196729521:A:T	intron
seq.6527.1	seq.6527.1_1_196194701_197338287	chr1:196721150:TTA:T	trans	1	196731192	G	C	0.505233	0.98463	0.160593	0.0225336	1.02731e-12	0.0245852	rs11799595	chr1:196731192:G:C	intron
seq.6527.1	seq.6527.1_1_196194701_197338287	chr1:196721150:TTA:T	trans	1	196735867	G	A	0.505225	0.984666	0.160531	0.0225351	1.05148e-12	0.0240093	rs70620	chr1:196735867:G:A	intron
seq.6527.1	seq.6527.1_1_196194701_197338287	chr1:196721150:TTA:T	trans	1	196735879	G	A	0.505226	0.984661	0.160531	0.0225351	1.05148e-12	0.0240113	rs70621	chr1:196735879:G:A	intron
seq.6527.1	seq.6527.1_1_196194701_197338287	chr1:196721150:TTA:T	trans	1	196736390	T	C	0.505201	0.984514	0.160489	0.0225352	1.06611e-12	0.0236773	rs742855	chr1:196736390:T:C	intron
seq.6527.1	seq.6527.1_1_196194701_197338287	chr1:196721150:TTA:T	trans	1	196739325	A	G	0.506652	0.984282	0.159334	0.0225436	1.57398e-12	0.0160414	rs11799380	chr1:196739325:A:G	intron
seq.6527.1	seq.6527.1_1_196194701_197338287	chr1:196721150:TTA:T	trans	1	196739761	G	T	0.506651	0.984286	0.159331	0.0225436	1.57543e-12	0.016027	rs2336221	chr1:196739761:G:T	intron
seq.6527.1	seq.6527.1_1_196194701_197338287	chr1:196721150:TTA:T	trans	1	196740644	G	T	0.502836	0.999233	0.157553	0.0223639	1.85481e-12	0.0134326	rs1065489	chr1:196740644:G:T	missense
seq.6527.1	seq.6527.1_1_196194701_197338287	chr1:196721150:TTA:T	trans	1	196741027	C	T	0.506654	0.98429	0.159333	0.0225436	1.57398e-12	0.0160275	rs11582939	chr1:196741027:C:T	intron
seq.6527.1	seq.6527.1_1_196194701_197338287	chr1:196721150:TTA:T	trans	1	196743772	C	T	0.543039	0.860521	0.1622	0.0240656	1.58526e-11	0.00096144	rs35352142	chr1:196743772:C:T	intron
seq.6527.1	seq.6527.1_1_196194701_197338287	chr1:196721150:TTA:T	trans	1	196746536	G	A	0.507393	0.979218	0.159861	0.0225921	1.48423e-12	0.0174351	rs105980	chr1:196746536:G:A	intron
seq.6527.1	seq.6527.1_1_196194701_197338287	chr1:196721150:TTA:T	trans	1	196746537	A	T	0.507395	0.979224	0.159854	0.022592	1.48696e-12	0.0174091	rs193053835	chr1:196746537:A:T	intron
seq.6527.1	seq.6527.1_1_196194701_197338287	chr1:196721150:TTA:T	trans	1	196747794	C	G	0.507637	0.978972	0.15998	0.0225891	1.41906e-12	0.0176103	rs72482675	chr1:196747794:C:G	intron
seq.6527.1	seq.6527.1_1_196194701_197338287	chr1:196721150:TTA:T	trans	1	196748053	ATG	A	0.523059	0.923508	0.160144	0.0232387	5.52968e-12	0.0045228	rs147231553	chr1:196748053:ATG:A	intron
seq.6527.1	seq.6527.1_1_196194701_197338287	chr1:196721150:TTA:T	trans	1	196750586	A	G	0.490394	0.974881	0.159086	0.0226776	2.29774e-12	0.00491811	rs529541	chr1:196750586:A:G	intron
seq.6527.1	seq.6527.1_1_196194701_197338287	chr1:196721150:TTA:T	trans	1	196751137	AAAAC	A	0.566496	0.742304	0.176932	0.0261741	1.38166e-11	0.00226419	rs201034534	chr1:196751137:AAAAC:A	intron
seq.6527.1	seq.6527.1_1_196194701_197338287	chr1:196721150:TTA:T	trans	1	196751865	C	T	0.628001	0.609436	0.205834	0.0294866	2.93968e-12	0.00287307	rs1066422	chr1:196751865:C:T	intron
seq.6527.1	seq.6527.1_1_196194701_197338287	chr1:196721150:TTA:T	trans	1	196751873	T	G	0.635851	0.61819	0.20681	0.0293885	1.96291e-12	0.00588	rs1066421	chr1:196751873:T:G	intron
seq.6527.1	seq.6527.1_1_196194701_197338287	chr1:196721150:TTA:T	trans	1	196756501	A	C	0.525536	0.841483	0.169218	0.0242303	2.87475e-12	0.00542422	rs188303944	chr1:196756501:A:C	intergenic
seq.6527.1	seq.6527.1_1_196194701_197338287	chr1:196721150:TTA:T	trans	1	196760125	G	A	0.48014	0.836764	0.171222	0.0244332	2.42103e-12	0.00291515	rs507384	chr1:196760125:G:A	intergenic
seq.6527.1	seq.6527.1_1_196194701_197338287	chr1:196721150:TTA:T	trans	1	196760627	A	G	0.498178	0.838315	0.172802	0.0243084	1.17085e-12	0.0145022	rs79433788	chr1:196760627:A:G	intergenic
seq.6527.1	seq.6527.1_1_196194701_197338287	chr1:196721150:TTA:T	trans	1	196762018	A	T	0.578427	0.71331	0.19144	0.026642	6.6896e-13	0.0160062	rs449847	chr1:196762018:A:T	intergenic
seq.6527.1	seq.6527.1_1_196194701_197338287	chr1:196721150:TTA:T	trans	1	196765806	A	C	0.507565	0.971592	0.160111	0.022669	1.62967e-12	0.0189979	rs75265348	chr1:196765806:A:C	intergenic
seq.6527.1	seq.6527.1_1_196194701_197338287	chr1:196721150:TTA:T	trans	1	196765825	T	C	0.497924	0.960736	0.158375	0.0228325	4.02254e-12	0.00536211	rs78095051	chr1:196765825:T:C	intergenic
seq.6527.1	seq.6527.1_1_196194701_197338287	chr1:196721150:TTA:T	trans	1	196766352	T	C	0.502764	0.792581	0.168992	0.024937	1.22914e-11	0.00131749	rs1831273	chr1:196766352:T:C	intergenic
seq.6527.1	seq.6527.1_1_196194701_197338287	chr1:196721150:TTA:T	trans	1	196766611	A	G	0.51413	0.768196	0.171417	0.025418	1.54135e-11	0.00124579	rs1831272	chr1:196766611:A:G	intergenic
seq.6527.1	seq.6527.1_1_196194701_197338287	chr1:196721150:TTA:T	trans	1	196769165	C	T	0.500452	0.795607	0.172611	0.024912	4.24326e-12	0.00254671	rs12568400	chr1:196769165:C:T	intergenic
seq.6527.1	seq.6527.1_1_196194701_197338287	chr1:196721150:TTA:T	trans	1	196770301	C	G	0.492792	0.73064	0.178646	0.0259674	6.00206e-12	0.00182619	rs2878713	chr1:196770301:C:G	intergenic
seq.6527.1	seq.6527.1_1_196194701_197338287	chr1:196721150:TTA:T	trans	1	196770434	G	C	0.492671	0.730356	0.17873	0.0259748	5.9484e-12	0.00178997	rs11807686	chr1:196770434:G:C	intergenic
seq.6527.1	seq.6527.1_1_196194701_197338287	chr1:196721150:TTA:T	trans	1	196773693	C	T	0.461423	0.694692	0.184812	0.0267893	5.24687e-12	0.000918809	rs200724715	chr1:196773693:C:T	intergenic
seq.6527.1	seq.6527.1_1_196194701_197338287	chr1:196721150:TTA:T	trans	1	196774083	A	G	0.4931	0.730123	0.17923	0.0259817	5.2626e-12	0.00218009	rs11807997	chr1:196774083:A:G	intergenic
seq.6527.1	seq.6527.1_1_196194701_197338287	chr1:196721150:TTA:T	trans	1	196774797	A	C	0.501053	0.709715	0.180316	0.0263781	8.15267e-12	0.00171264	rs385390	chr1:196774797:A:C	intergenic
seq.6527.1	seq.6527.1_1_196194701_197338287	chr1:196721150:TTA:T	trans	1	196774834	C	A	0.511763	0.692156	0.184713	0.0267605	5.11093e-12	0.0021678	rs446868	chr1:196774834:C:A	5_prime_utr
seq.6527.1	seq.6527.1_1_196194701_197338287	chr1:196721150:TTA:T	trans	1	196775569	C	A	0.504743	0.71708	0.179441	0.026239	7.99098e-12	0.00156518	rs75703017	chr1:196775569:C:A	intron
seq.6527.1	seq.6527.1_1_196194701_197338287	chr1:196721150:TTA:T	trans	1	196775758	G	A	0.503741	0.717244	0.178576	0.0262415	1.00972e-11	0.00134805	rs383372	chr1:196775758:G:A	intron
seq.6527.1	seq.6527.1_1_196194701_197338287	chr1:196721150:TTA:T	trans	1	196775982	C	T	0.522569	0.684343	0.186235	0.0268637	4.13238e-12	0.00380355	rs35703353	chr1:196775982:C:T	intron
seq.6527.1	seq.6527.1_1_196194701_197338287	chr1:196721150:TTA:T	trans	1	196776006	C	T	0.52276	0.683918	0.186448	0.0268726	3.97009e-12	0.00392979	rs35267550	chr1:196776006:C:T	intron
seq.6527.1	seq.6527.1_1_196194701_197338287	chr1:196721150:TTA:T	trans	1	196776311	T	C	0.503622	0.716829	0.178771	0.0262508	9.75214e-12	0.00137737	rs364320	chr1:196776311:T:C	intron
seq.6527.1	seq.6527.1_1_196194701_197338287	chr1:196721150:TTA:T	trans	1	196777256	G	A	0.503647	0.716929	0.178746	0.0262489	9.78363e-12	0.00137404	rs434491	chr1:196777256:G:A	intron
seq.6527.1	seq.6527.1_1_196194701_197338287	chr1:196721150:TTA:T	trans	1	196777389	T	C	0.503639	0.715803	0.180684	0.026269	6.05899e-12	0.00187222	rs376515	chr1:196777389:T:C	intron
seq.6527.1	seq.6527.1_1_196194701_197338287	chr1:196721150:TTA:T	trans	1	196777470	T	C	0.503746	0.716441	0.178671	0.0262591	1.01648e-11	0.00132542	rs376841	chr1:196777470:T:C	intron
seq.6527.1	seq.6527.1_1_196194701_197338287	chr1:196721150:TTA:T	trans	1	196777594	C	G	0.503746	0.716441	0.178671	0.0262591	1.01648e-11	0.00132542	rs425524	chr1:196777594:C:G	intron
seq.6527.1	seq.6527.1_1_196194701_197338287	chr1:196721150:TTA:T	trans	1	196777716	G	A	0.504481	0.715313	0.179985	0.0262753	7.38584e-12	0.00172587	rs11806293	chr1:196777716:G:A	intron
seq.6527.1	seq.6527.1_1_196194701_197338287	chr1:196721150:TTA:T	trans	1	196778132	T	C	0.503078	0.715165	0.17918	0.0262755	9.14956e-12	0.00150995	rs435153	chr1:196778132:T:C	intron
seq.6527.1	seq.6527.1_1_196194701_197338287	chr1:196721150:TTA:T	trans	1	196778539	T	C	0.503563	0.715535	0.17955	0.026278	8.33297e-12	0.00163234	rs388419	chr1:196778539:T:C	intron
seq.6527.1	seq.6527.1_1_196194701_197338287	chr1:196721150:TTA:T	trans	1	196778704	T	A	0.503538	0.715612	0.17953	0.0262764	8.35411e-12	0.0016251	rs449657	chr1:196778704:T:A	intron
seq.6527.1	seq.6527.1_1_196194701_197338287	chr1:196721150:TTA:T	trans	1	196779546	A	G	0.503464	0.715266	0.179169	0.026284	9.31966e-12	0.00149367	rs620015	chr1:196779546:A:G	intron
seq.6527.1	seq.6527.1_1_196194701_197338287	chr1:196721150:TTA:T	trans	1	196780615	T	C	0.503354	0.715616	0.179356	0.0262792	8.79225e-12	0.00156869	rs445207	chr1:196780615:T:C	intron
seq.6527.1	seq.6527.1_1_196194701_197338287	chr1:196721150:TTA:T	trans	1	196781270	A	C	0.503354	0.715616	0.179356	0.0262792	8.79225e-12	0.00156869	rs528606	chr1:196781270:A:C	intron
seq.6527.1	seq.6527.1_1_196194701_197338287	chr1:196721150:TTA:T	trans	1	196781941	T	G	0.503354	0.715616	0.179356	0.0262792	8.79225e-12	0.00156869	rs140802483	chr1:196781941:T:G	intron
seq.6527.1	seq.6527.1_1_196194701_197338287	chr1:196721150:TTA:T	trans	1	196782202	G	C	0.504298	0.714708	0.178639	0.0262634	1.033e-11	0.00115571	rs186338053	chr1:196782202:G:C	intron
seq.6527.1	seq.6527.1_1_196194701_197338287	chr1:196721150:TTA:T	trans	1	196782905	T	C	0.505064	0.714947	0.177659	0.0262549	1.31735e-11	0.000956126	rs78816974	chr1:196782905:T:C	intron
seq.6527.1	seq.6527.1_1_196194701_197338287	chr1:196721150:TTA:T	trans	1	196783590	C	T	0.511067	0.702986	0.179992	0.0264766	1.0595e-11	0.0010704	rs150627704	chr1:196783590:C:T	intron
seq.6527.1	seq.6527.1_1_196194701_197338287	chr1:196721150:TTA:T	trans	1	196788751	G	T	0.505268	0.714047	0.177198	0.0262742	1.53886e-11	0.000907135	rs387107	chr1:196788751:G:T	missense
seq.6527.1	seq.6527.1_1_196194701_197338287	chr1:196721150:TTA:T	trans	1	196792529	TA	T	0.557657	0.617741	0.189966	0.0283956	2.23203e-11	0.000958343	rs201138174	chr1:196792529:TA:T	intron
seq.6527.1	seq.6527.1_1_196194701_197338287	chr1:196721150:TTA:T	trans	1	196800071	C	T	0.602722	0.559641	0.208356	0.0302307	5.49288e-12	0.0032472	rs378078	chr1:196800071:C:T	intergenic
seq.6527.1	seq.6527.1_1_196194701_197338287	chr1:196721150:TTA:T	trans	1	196800975	A	T	0.617927	0.535657	0.215806	0.0310873	3.86723e-12	0.00602747	rs11589639	chr1:196800975:A:T	intergenic
seq.6527.1	seq.6527.1_1_196194701_197338287	chr1:196721150:TTA:T	trans	1	196800987	G	A	0.617645	0.535044	0.215374	0.0311034	4.37724e-12	0.00530519	rs141676940	chr1:196800987:G:A	intergenic
seq.6527.1	seq.6527.1_1_196194701_197338287	chr1:196721150:TTA:T	trans	1	196800991	G	A	0.617788	0.535284	0.215827	0.0310974	3.91201e-12	0.00589	rs146233287	chr1:196800991:G:A	intergenic
seq.6527.1	seq.6527.1_1_196194701_197338287	chr1:196721150:TTA:T	trans	1	196801008	C	A	0.57132	0.614881	0.199772	0.028566	2.68349e-12	0.00731728	rs139329922	chr1:196801008:C:A	intergenic
seq.6527.1	seq.6527.1_17_27953262_28478017	chr17:28376663:T:A	trans	17	28343601	G	A	0.288923	0.959628	-0.20204	0.0246611	2.55564e-16	0.0596563	rs3093692	chr17:28343601:G:A	intron
seq.6527.1	seq.6527.1_17_27953262_28478017	chr17:28376663:T:A	trans	17	28344170	C	G	0.290452	0.959072	-0.201664	0.0246384	2.72396e-16	0.0507957	rs733914	chr17:28344170:C:G	intron
seq.6527.1	seq.6527.1_17_27953262_28478017	chr17:28376663:T:A	trans	17	28349109	C	T	0.280788	0.999652	-0.198201	0.0243704	4.19276e-16	0.045098	rs13469	chr17:28349109:C:T	synonymous
seq.6527.1	seq.6527.1_17_27953262_28478017	chr17:28376663:T:A	trans	17	28351934	G	C	0.288995	0.961016	-0.201636	0.0246463	2.80996e-16	0.0561414	rs2073867	chr17:28351934:G:C	intron
seq.6527.1	seq.6527.1_17_27953262_28478017	chr17:28376663:T:A	trans	17	28361641	G	A	0.289708	0.96219	-0.201674	0.0246047	2.47286e-16	0.0674221	rs708100	chr17:28361641:G:A	3_prime_utr
seq.6527.1	seq.6527.1_17_27953262_28478017	chr17:28376663:T:A	trans	17	28367840	G	A	0.281558	0.999105	-0.200067	0.0243212	1.93508e-16	0.0949764	rs704	chr17:28367840:G:A	missense
seq.6527.1	seq.6527.1_17_27953262_28478017	chr17:28376663:T:A	trans	17	28376663	T	A	0.288664	0.964574	-0.20264	0.0246194	1.85866e-16	0.100897	rs7212510	chr17:28376663:T:A	intron
seq.6527.1	seq.6527.1_17_27953262_28478017	chr17:28376663:T:A	trans	17	28379927	G	T	0.288527	0.963409	-0.202465	0.0246391	2.08257e-16	0.0934864	rs2027993	chr17:28379927:G:T	intron
seq.6527.1	seq.6527.1_17_27953262_28478017	chr17:28376663:T:A	trans	17	28386951	C	T	0.289126	0.963224	-0.202504	0.0246078	1.88365e-16	0.0805455	rs967645	chr17:28386951:C:T	intron
seq.6527.1	seq.6527.1_17_27953262_28478017	chr17:28376663:T:A	trans	17	28389802	C	T	0.288618	0.964485	-0.198585	0.0246069	7.01455e-16	0.0172832	rs4795433	chr17:28389802:C:T	intron
seq.6527.1	seq.6527.1_17_27953262_28478017	chr17:28376663:T:A	trans	17	28390249	G	A	0.288609	0.964502	-0.198596	0.0246071	6.99037e-16	0.0173649	rs4794828	chr17:28390249:G:A	intron
seq.6527.1	seq.6527.1_17_27953262_28478017	chr17:28376663:T:A	trans	17	28391158	T	A	0.288611	0.964453	-0.198653	0.0246065	6.84857e-16	0.0179526	rs6505079	chr17:28391158:T:A	intron
seq.6527.1	seq.6527.1_17_27953262_28478017	chr17:28376663:T:A	trans	17	28391573	C	T	0.288609	0.964506	-0.198637	0.0246064	6.88335e-16	0.0177685	rs9913833	chr17:28391573:C:T	intron
seq.6527.1	seq.6527.1_17_27953262_28478017	chr17:28376663:T:A	trans	17	28393545	G	A	0.287515	0.96515	-0.19886	0.0246547	7.27612e-16	0.0207207	rs4795435	chr17:28393545:G:A	intron
seq.6527.1	seq.6527.1_17_27953262_28478017	chr17:28376663:T:A	trans	17	28394772	C	A	0.287537	0.965051	-0.198809	0.0246551	7.40628e-16	0.0204582	rs1128162	chr17:28394772:C:A	3_prime_utr
seq.6527.1	seq.6527.1_17_27953262_28478017	chr17:28376663:T:A	trans	17	28394876	G	A	0.28753	0.965088	-0.198824	0.0246546	7.36038e-16	0.020558	rs1128161	chr17:28394876:G:A	3_prime_utr
seq.6527.1	seq.6527.1_17_27953262_28478017	chr17:28376663:T:A	trans	17	28395709	C	T	0.287763	0.963508	-0.199096	0.0246778	7.15484e-16	0.0216158	rs8081240	chr17:28395709:C:T	3_prime_utr
seq.6527.1	seq.6527.1_17_27953262_28478017	chr17:28376663:T:A	trans	17	28396594	G	T	0.287754	0.96351	-0.199115	0.0246783	7.12197e-16	0.0211648	rs2239911	chr17:28396594:G:T	3_prime_utr
seq.6527.1	seq.6527.1_17_27953262_28478017	chr17:28376663:T:A	trans	17	28398249	G	A	0.286971	0.962514	-0.201375	0.0246985	3.53997e-16	0.0490553	rs2239908	chr17:28398249:G:A	3_prime_utr
seq.6527.1	seq.6527.1_17_27953262_28478017	chr17:28376663:T:A	trans	17	28398728	T	C	0.286518	0.962581	-0.199654	0.0246859	6.07715e-16	0.024247	rs2239907	chr17:28398728:T:C	3_prime_utr
seq.6527.1	seq.6527.1_17_27953262_28478017	chr17:28376663:T:A	trans	17	28406680	T	C	0.287091	0.967981	-0.198454	0.0246169	7.52662e-16	0.0175144	rs7212349	chr17:28406680:T:C	intron
seq.6527.1	seq.6527.1_17_27953262_28478017	chr17:28376663:T:A	trans	17	28410870	C	T	0.285286	0.99799	-0.198778	0.0243162	2.96551e-16	0.0283625	rs6505081	chr17:28410870:C:T	intergenic
seq.6527.1	seq.6527.1_17_27953262_28478017	chr17:28376663:T:A	trans	17	28413121	G	A	0.290631	0.961651	-0.201441	0.0246125	2.73464e-16	0.0225007	rs11869677	chr17:28413121:G:A	intergenic
seq.6527.1	seq.6527.1_7_28890917_29102139	chr7:28972267:A:T	cis	7	28957328	T	C	0.120537	0.997535	0.274359	0.0335639	2.97783e-16	0.105879	rs740250	chr7:28957328:T:C	missense
seq.6527.1	seq.6527.1_7_28890917_29102139	chr7:28972267:A:T	cis	7	28958075	A	T	0.903092	0.98491	-0.310778	0.0375371	1.23994e-16	0.123153	rs740251	chr7:28958075:A:T	5_prime_utr
seq.6527.1	seq.6527.1_7_28890917_29102139	chr7:28972267:A:T	cis	7	28961217	C	T	0.130224	0.91428	0.276438	0.0339406	3.80014e-16	0.102541	rs221158	chr7:28961217:C:T	intergenic
seq.6527.1	seq.6527.1_7_28890917_29102139	chr7:28972267:A:T	cis	7	28965107	A	AAACAAC	0.904656	0.97137	-0.315708	0.0380635	1.0927e-16	0.138651	.	chr7:28965107:A:AAACAAC	intergenic
seq.6527.1	seq.6527.1_7_28890917_29102139	chr7:28972267:A:T	cis	7	28965193	T	C	0.903889	0.972976	-0.314416	0.0378675	1.01485e-16	0.189912	rs6975102	chr7:28965193:T:C	intergenic
seq.6527.1	seq.6527.1_7_28890917_29102139	chr7:28972267:A:T	cis	7	28966573	C	G	0.126723	0.896954	0.273359	0.0348615	4.45964e-15	0.0779746	rs221172	chr7:28966573:C:G	intergenic
seq.6527.1	seq.6527.1_7_28890917_29102139	chr7:28972267:A:T	cis	7	28966682	ACCTGGGC	A	0.90415	0.973979	-0.314484	0.0378903	1.04256e-16	0.185245	rs140127486	chr7:28966682:ACCTGGGC:A	intergenic
seq.6527.1	seq.6527.1_7_28890917_29102139	chr7:28972267:A:T	cis	7	28969346	C	G	0.903742	0.970945	-0.313186	0.0378845	1.37531e-16	0.170399	rs10249511	chr7:28969346:C:G	intergenic
seq.6527.1	seq.6527.1_7_28890917_29102139	chr7:28972267:A:T	cis	7	28970775	T	C	0.126591	0.897314	0.27366	0.0348677	4.2092e-15	0.0780782	rs221179	chr7:28970775:T:C	intergenic
seq.6527.1	seq.6527.1_7_28890917_29102139	chr7:28972267:A:T	cis	7	28971486	T	G	0.126738	0.896491	0.273764	0.0348654	4.09355e-15	0.0783352	rs221181	chr7:28971486:T:G	intergenic
seq.6527.1	seq.6527.1_7_28890917_29102139	chr7:28972267:A:T	cis	7	28971832	T	C	0.126716	0.896508	0.273818	0.03487	4.07662e-15	0.0782824	rs221182	chr7:28971832:T:C	intergenic
seq.6527.1	seq.6527.1_7_28890917_29102139	chr7:28972267:A:T	cis	7	28971912	A	G	0.903787	0.969118	-0.314878	0.0379127	9.95405e-17	0.202949	rs10231809	chr7:28971912:A:G	intergenic
seq.6527.1	seq.6527.1_7_28890917_29102139	chr7:28972267:A:T	cis	7	28972267	A	T	0.903695	0.968276	-0.314984	0.0379156	9.77462e-17	0.208747	rs10232202	chr7:28972267:A:T	intergenic
seq.6527.1	seq.6527.1_7_28890917_29102139	chr7:28972267:A:T	cis	7	28972348	A	C	0.12674	0.896851	0.27312	0.0348606	4.70219e-15	0.0780842	rs221184	chr7:28972348:A:C	intergenic
seq.6527.1	seq.6527.1_7_28890917_29102139	chr7:28972267:A:T	cis	7	28972362	A	G	0.12674	0.896851	0.27312	0.0348606	4.70219e-15	0.0780842	rs221185	chr7:28972362:A:G	intergenic
seq.6527.1	seq.6527.1_7_28890917_29102139	chr7:28972267:A:T	cis	7	28972446	G	A	0.903612	0.968664	-0.312964	0.0378959	1.47503e-16	0.164274	rs10262205	chr7:28972446:G:A	intergenic
seq.6527.1	seq.6527.1_7_28890917_29102139	chr7:28972267:A:T	cis	7	28972654	A	G	0.12645	0.897927	0.274408	0.0348673	3.54405e-15	0.0792262	rs221187	chr7:28972654:A:G	intergenic
seq.6538.90	seq.6538.90_13_45912617_46122482	chr13:46018192:C:A	trans	13	45962156	A	G	0.821975	0.965375	-0.403894	0.0293472	4.27858e-43	0.0115613	rs12585823	chr13:45962156:A:G	intron
seq.6538.90	seq.6538.90_13_45912617_46122482	chr13:46018192:C:A	trans	13	45967538	T	A	0.184637	0.999842	0.390509	0.0284168	5.67283e-43	0.00865638	rs9534264	chr13:45967538:T:A	missense
seq.6538.90	seq.6538.90_13_45912617_46122482	chr13:46018192:C:A	trans	13	46008233	G	T	0.184693	0.999397	0.390657	0.0284245	5.56032e-43	0.00863908	rs2148414	chr13:46008233:G:T	intron
seq.6538.90	seq.6538.90_13_45912617_46122482	chr13:46018192:C:A	trans	13	46017507	CT	C	0.202964	0.890595	0.400073	0.0290825	4.65479e-43	0.00883855	rs5803323	chr13:46017507:CT:C	intron
seq.6538.90	seq.6538.90_13_45912617_46122482	chr13:46018192:C:A	trans	13	46017572	T	C	0.20309	0.889636	0.400145	0.0290871	4.63767e-43	0.00869111	rs1319712	chr13:46017572:T:C	intron
seq.6538.90	seq.6538.90_13_45912617_46122482	chr13:46018192:C:A	trans	13	46017854	C	T	0.202951	0.890653	0.400052	0.029082	4.68921e-43	0.00881619	rs992631	chr13:46017854:C:T	intron
seq.6538.90	seq.6538.90_13_45912617_46122482	chr13:46018192:C:A	trans	13	46018039	C	A	0.202869	0.890606	0.400026	0.0290846	4.82614e-43	0.00885149	rs7998854	chr13:46018039:C:A	intron
seq.6538.90	seq.6538.90_13_45912617_46122482	chr13:46018192:C:A	trans	13	46018192	C	A	0.222373	0.81279	0.415902	0.0295075	4.08978e-45	0.368679	rs57192057	chr13:46018192:C:A	intron
seq.6538.90	seq.6538.90_13_45912617_46122482	chr13:46018192:C:A	trans	13	46018192	C	CG	0.212777	0.840196	0.404595	0.0294149	4.7676e-43	0.0102997	.	chr13:46018192:C:CG	intron
seq.6538.90	seq.6538.90_13_45912617_46122482	chr13:46018192:C:A	trans	13	46022466	C	T	0.20285	0.891034	0.400135	0.02906	3.90122e-43	0.00897056	rs6561281	chr13:46022466:C:T	intron
seq.6538.90	seq.6538.90_13_45912617_46122482	chr13:46018192:C:A	trans	13	46025682	A	C	0.202719	0.891422	0.400061	0.0290788	4.56983e-43	0.00865549	rs4942467	chr13:46025682:A:C	intron
seq.6538.90	seq.6538.90_13_45912617_46122482	chr13:46018192:C:A	trans	13	46027400	C	T	0.20272	0.891379	0.400062	0.0290794	4.58775e-43	0.00864843	rs7982998	chr13:46027400:C:T	intron
seq.6538.90	seq.6538.90_13_45912617_46122482	chr13:46018192:C:A	trans	13	46027767	T	C	0.202802	0.891264	0.400172	0.0290802	4.37623e-43	0.00867793	rs9534285	chr13:46027767:T:C	intron
seq.6538.90	seq.6538.90_13_45912617_46122482	chr13:46018192:C:A	trans	13	46027988	T	C	0.202718	0.891422	0.400076	0.0290789	4.54046e-43	0.00866855	rs2104516	chr13:46027988:T:C	intron
seq.6538.90	seq.6538.90_13_45912617_46122482	chr13:46018192:C:A	trans	13	46028028	C	T	0.20272	0.891415	0.400084	0.0290789	4.52376e-43	0.0086741	rs2094246	chr13:46028028:C:T	intron
seq.6538.90	seq.6538.90_13_45912617_46122482	chr13:46018192:C:A	trans	13	46029791	A	C	0.202741	0.891335	0.400094	0.02908	4.53315e-43	0.00864948	rs9534287	chr13:46029791:A:C	intron
seq.6538.90	seq.6538.90_13_45912617_46122482	chr13:46018192:C:A	trans	13	46030184	C	CA	0.202411	0.890946	0.400846	0.0291179	4.0635e-43	0.00870418	rs59788635	chr13:46030184:C:CA	intron
seq.6538.90	seq.6538.90_13_45912617_46122482	chr13:46018192:C:A	trans	13	46030575	C	T	0.202413	0.890906	0.400851	0.0291186	4.0738e-43	0.00870522	rs4941540	chr13:46030575:C:T	intron
seq.6538.90	seq.6538.90_13_45912617_46122482	chr13:46018192:C:A	trans	13	46031306	T	C	0.202411	0.890949	0.400846	0.0291176	4.05695e-43	0.00870405	rs9534288	chr13:46031306:T:C	intron
seq.6538.90	seq.6538.90_13_45912617_46122482	chr13:46018192:C:A	trans	13	46031668	T	C	0.202409	0.890932	0.40085	0.029118	4.05789e-43	0.00871534	rs2094244	chr13:46031668:T:C	intron
seq.6538.90	seq.6538.90_13_45912617_46122482	chr13:46018192:C:A	trans	13	46043233	G	A	0.203559	0.88492	0.403778	0.0291481	1.22574e-43	0.0129617	rs2404729	chr13:46043233:G:A	intron
seq.6538.90	seq.6538.90_13_45912617_46122482	chr13:46018192:C:A	trans	13	46043246	G	A	0.203547	0.884922	0.403768	0.0291488	1.23794e-43	0.0128715	rs2404730	chr13:46043246:G:A	intron
seq.6538.90	seq.6538.90_13_45912617_46122482	chr13:46018192:C:A	trans	13	46043911	G	T	0.203599	0.884757	0.403916	0.0291458	1.1311e-43	0.0134085	rs9526134	chr13:46043911:G:T	intron
seq.6538.90	seq.6538.90_13_45912617_46122482	chr13:46018192:C:A	trans	13	46044155	C	A	0.203543	0.883432	0.404326	0.0291882	1.23027e-43	0.0124408	rs4942468	chr13:46044155:C:A	intron
seq.6538.90	seq.6538.90_13_45912617_46122482	chr13:46018192:C:A	trans	13	46044249	T	C	0.203289	0.884749	0.404382	0.0291788	1.1259e-43	0.0129016	rs2404731	chr13:46044249:T:C	intron
seq.6538.90	seq.6538.90_13_45912617_46122482	chr13:46018192:C:A	trans	13	46044476	C	A	0.203382	0.884409	0.404389	0.0291816	1.14288e-43	0.012871	rs2404732	chr13:46044476:C:A	intron
seq.6538.90	seq.6538.90_13_45912617_46122482	chr13:46018192:C:A	trans	13	46044891	T	C	0.203374	0.884634	0.404419	0.0291787	1.10586e-43	0.012832	rs962694	chr13:46044891:T:C	intron
seq.6538.90	seq.6538.90_13_45912617_46122482	chr13:46018192:C:A	trans	13	46045181	T	C	0.203284	0.884671	0.404429	0.0291804	1.1125e-43	0.0129925	rs3736944	chr13:46045181:T:C	intron
seq.6538.90	seq.6538.90_13_45912617_46122482	chr13:46018192:C:A	trans	13	46046486	G	A	0.216601	0.820538	0.409535	0.0295799	1.3627e-43	0.0247772	rs150171700	chr13:46046486:G:A	intron
seq.6538.90	seq.6538.90_13_45912617_46122482	chr13:46018192:C:A	trans	13	46046488	C	G	0.216601	0.820538	0.409535	0.0295799	1.3627e-43	0.0247772	rs142850027	chr13:46046488:C:G	intron
seq.6538.90	seq.6538.90_13_45912617_46122482	chr13:46018192:C:A	trans	13	46046489	TC	T	0.216601	0.820538	0.409535	0.0295799	1.3627e-43	0.0247772	rs11301681	chr13:46046489:TC:T	intron
seq.6538.90	seq.6538.90_13_45912617_46122482	chr13:46018192:C:A	trans	13	46047616	TAAGAG	T	0.203414	0.884071	0.40433	0.0291811	1.17193e-43	0.012643	rs10551209	chr13:46047616:TAAGAG:T	intron
seq.6538.90	seq.6538.90_13_45912617_46122482	chr13:46018192:C:A	trans	13	46047899	CA	C	0.204366	0.880864	0.404941	0.0292083	1.04809e-43	0.0130048	rs71074749	chr13:46047899:CA:C	intron
seq.6538.90	seq.6538.90_13_45912617_46122482	chr13:46018192:C:A	trans	13	46047903	CA	C	0.211783	0.83906	0.409776	0.0294653	5.7372e-44	0.0300717	rs11297351	chr13:46047903:CA:C	intron
seq.6538.90	seq.6538.90_13_45912617_46122482	chr13:46018192:C:A	trans	13	46047904	A	C	0.203856	0.883142	0.403133	0.029188	2.1692e-43	0.0102209	rs56813530	chr13:46047904:A:C	intron
seq.6538.90	seq.6538.90_13_45912617_46122482	chr13:46018192:C:A	trans	13	46049017	C	A	0.203369	0.884317	0.4044	0.029181	1.13318e-43	0.0132011	rs9534296	chr13:46049017:C:A	intron
seq.6538.90	seq.6538.90_13_45912617_46122482	chr13:46018192:C:A	trans	13	46049303	T	TAC	0.212126	0.840707	0.408873	0.0294027	5.82908e-44	0.0296929	.	chr13:46049303:T:TAC	intron
seq.6538.90	seq.6538.90_13_45912617_46122482	chr13:46018192:C:A	trans	13	46050495	T	C	0.203296	0.884736	0.404408	0.029179	1.11378e-43	0.0130347	rs9534297	chr13:46050495:T:C	intron
seq.6538.90	seq.6538.90_13_45912617_46122482	chr13:46018192:C:A	trans	13	46050828	CTG	C	0.20329	0.884705	0.404367	0.0291791	1.13606e-43	0.012887	rs57004778	chr13:46050828:CTG:C	intron
seq.6538.90	seq.6538.90_13_45912617_46122482	chr13:46018192:C:A	trans	13	46050857	G	C	0.203289	0.884735	0.404375	0.0291788	1.13006e-43	0.0128991	rs9526135	chr13:46050857:G:C	intron
seq.6538.90	seq.6538.90_13_45912617_46122482	chr13:46018192:C:A	trans	13	46051431	C	G	0.203278	0.884658	0.40439	0.0291805	1.13449e-43	0.0127747	rs9534298	chr13:46051431:C:G	intron
seq.6538.90	seq.6538.90_13_45912617_46122482	chr13:46018192:C:A	trans	13	46051451	A	T	0.203284	0.884757	0.404387	0.0291789	1.12409e-43	0.012939	rs9534299	chr13:46051451:A:T	intron
seq.6538.90	seq.6538.90_13_45912617_46122482	chr13:46018192:C:A	trans	13	46053345	C	G	0.202782	0.884739	0.406383	0.0292151	5.50554e-44	0.0199158	rs940	chr13:46053345:C:G	3_prime_utr
seq.6538.90	seq.6538.90_13_45912617_46122482	chr13:46018192:C:A	trans	13	46055090	A	T	0.217204	0.823437	0.410115	0.02952	7.00326e-44	0.0291636	rs9534300	chr13:46055090:A:T	intron
seq.6538.90	seq.6538.90_13_45912617_46122482	chr13:46018192:C:A	trans	13	46055809	A	G	0.183418	0.998546	0.398254	0.0285683	3.59832e-44	0.0294631	rs1926447	chr13:46055809:A:G	missense
seq.6538.90	seq.6538.90_13_45912617_46122482	chr13:46018192:C:A	trans	13	46055860	C	A	0.202975	0.885234	0.405875	0.0291832	5.67806e-44	0.0208154	rs1926446	chr13:46055860:C:A	splice_polypyrimidine_tract
seq.6538.90	seq.6538.90_13_45912617_46122482	chr13:46018192:C:A	trans	13	46056506	C	T	0.202722	0.885031	0.406458	0.0292137	5.26138e-44	0.0207242	rs7989892	chr13:46056506:C:T	intron
seq.6538.90	seq.6538.90_13_45912617_46122482	chr13:46018192:C:A	trans	13	46057525	G	A	0.202718	0.885066	0.406435	0.0292136	5.31618e-44	0.0205972	rs1409435	chr13:46057525:G:A	intron
seq.6538.90	seq.6538.90_13_45912617_46122482	chr13:46018192:C:A	trans	13	46057734	G	A	0.202843	0.885021	0.407991	0.029211	2.47685e-44	0.0380203	rs3783202	chr13:46057734:G:A	intron
seq.6538.90	seq.6538.90_13_45912617_46122482	chr13:46018192:C:A	trans	13	46057966	T	TA	0.202718	0.885032	0.406474	0.0292141	5.23359e-44	0.0208444	rs58925531	chr13:46057966:T:TA	intron
seq.6538.90	seq.6538.90_13_45912617_46122482	chr13:46018192:C:A	trans	13	46058091	A	C	0.202713	0.885091	0.406444	0.0292134	5.28567e-44	0.0206909	rs2296641	chr13:46058091:A:C	intron
seq.6538.90	seq.6538.90_13_45912617_46122482	chr13:46018192:C:A	trans	13	46058701	C	T	0.202634	0.880318	0.407608	0.0293011	5.42875e-44	0.0203866	rs2404963	chr13:46058701:C:T	intron
seq.6538.90	seq.6538.90_13_45912617_46122482	chr13:46018192:C:A	trans	13	46059013	C	G	0.202634	0.880311	0.407603	0.0293011	5.44252e-44	0.0203527	rs1126366	chr13:46059013:C:G	intron
seq.6538.90	seq.6538.90_13_45912617_46122482	chr13:46018192:C:A	trans	13	46059061	T	A	0.202634	0.880311	0.407603	0.0293011	5.44252e-44	0.0203527	rs1126365	chr13:46059061:T:A	intron
seq.6538.90	seq.6538.90_13_45912617_46122482	chr13:46018192:C:A	trans	13	46059259	C	G	0.202633	0.880299	0.40762	0.0293013	5.4063e-44	0.0204676	rs1126364	chr13:46059259:C:G	intron
seq.6538.90	seq.6538.90_13_45912617_46122482	chr13:46018192:C:A	trans	13	46059324	C	T	0.202632	0.880301	0.407618	0.0293013	5.41377e-44	0.020429	rs1126363	chr13:46059324:C:T	intron
seq.6538.90	seq.6538.90_13_45912617_46122482	chr13:46018192:C:A	trans	13	46059996	A	G	0.202772	0.880086	0.406786	0.0293015	8.05749e-44	0.0160291	rs7987385	chr13:46059996:A:G	intron
seq.6538.90	seq.6538.90_13_45912617_46122482	chr13:46018192:C:A	trans	13	46060260	C	T	0.20263	0.880278	0.407612	0.0293018	5.44377e-44	0.020364	rs7987953	chr13:46060260:C:T	intron
seq.6538.90	seq.6538.90_13_45912617_46122482	chr13:46018192:C:A	trans	13	46060458	CCA	C	0.207508	0.859327	0.41205	0.0293746	1.05925e-44	0.0808201	rs56726432	chr13:46060458:CCA:C	intron
seq.6538.90	seq.6538.90_13_45912617_46122482	chr13:46018192:C:A	trans	13	46060966	A	G	0.20264	0.880089	0.407658	0.0293065	5.49414e-44	0.020132	rs1548325	chr13:46060966:A:G	intron
seq.6538.90	seq.6538.90_13_45912617_46122482	chr13:46018192:C:A	trans	13	46062100	A	G	0.200665	0.876237	0.40992	0.0295125	7.31644e-44	0.0091398	rs2897027	chr13:46062100:A:G	intron
seq.6544.33	seq.6544.33_11_20805265_21171000	chr11:20943239:T:C	cis	11	20935979	T	C	0.90613	0.978148	-0.965871	0.0379145	3.7325e-143	0.147668	rs16907072	chr11:20935979:T:C	intron
seq.6544.33	seq.6544.33_11_20805265_21171000	chr11:20943239:T:C	cis	11	20943239	T	C	0.906634	0.975644	-0.97143	0.038039	7.51623e-144	0.519701	rs74578408	chr11:20943239:T:C	intron
seq.6544.33	seq.6544.33_11_20805265_21171000	chr11:20943239:T:C	cis	11	20944335	T	TA	0.906884	0.970931	-0.973878	0.038172	1.41906e-143	0.28602	.	chr11:20944335:T:TA	intron
seq.6544.33	seq.6544.33_12_512838_567777	chr12:553672:T:C	trans	12	548238	G	A	0.815389	0.999567	-0.196077	0.0268059	2.57988e-13	0.0670057	rs11063529	chr12:548238:G:A	missense
seq.6544.33	seq.6544.33_12_512838_567777	chr12:553672:T:C	trans	12	548835	T	C	0.816305	0.993213	-0.195767	0.0269425	3.70084e-13	0.0546657	rs11063536	chr12:548835:T:C	intron
seq.6544.33	seq.6544.33_12_512838_567777	chr12:553672:T:C	trans	12	548854	A	G	0.816236	0.992787	-0.195923	0.0269437	3.55222e-13	0.056981	rs11063537	chr12:548854:A:G	intron
seq.6544.33	seq.6544.33_12_512838_567777	chr12:553672:T:C	trans	12	548907	GCAAAA	G	0.816715	0.99136	-0.195935	0.0269789	3.79927e-13	0.0567945	rs67058437	chr12:548907:GCAAAA:G	intron
seq.6544.33	seq.6544.33_12_512838_567777	chr12:553672:T:C	trans	12	548938	A	G	0.816469	0.991181	-0.195782	0.0269711	3.90032e-13	0.0490856	rs58895526	chr12:548938:A:G	intron
seq.6544.33	seq.6544.33_12_512838_567777	chr12:553672:T:C	trans	12	548948	A	G	0.816469	0.991181	-0.195782	0.0269711	3.90032e-13	0.0490856	rs11063539	chr12:548948:A:G	intron
seq.6544.33	seq.6544.33_12_512838_567777	chr12:553672:T:C	trans	12	549015	T	C	0.816424	0.992916	-0.197039	0.0269468	2.62906e-13	0.0641548	rs11063541	chr12:549015:T:C	intron
seq.6544.33	seq.6544.33_12_512838_567777	chr12:553672:T:C	trans	12	549256	C	T	0.816353	0.993366	-0.196881	0.0269417	2.71894e-13	0.0621662	rs11063544	chr12:549256:C:T	intron
seq.6544.33	seq.6544.33_12_512838_567777	chr12:553672:T:C	trans	12	549533	G	A	0.816311	0.993626	-0.196652	0.026936	2.86286e-13	0.0601793	rs35347302	chr12:549533:G:A	intron
seq.6544.33	seq.6544.33_12_512838_567777	chr12:553672:T:C	trans	12	552490	A	G	0.813609	0.999491	-0.197141	0.0267432	1.68539e-13	0.146716	rs7298766	chr12:552490:A:G	missense
seq.6544.33	seq.6544.33_12_512838_567777	chr12:553672:T:C	trans	12	552815	G	A	0.814769	0.999773	-0.197162	0.0268128	1.93375e-13	0.112972	rs7314691	chr12:552815:G:A	intron
seq.6544.33	seq.6544.33_12_512838_567777	chr12:553672:T:C	trans	12	553672	T	C	0.807127	0.984064	-0.19325	0.0265139	3.1304e-13	0.179533	rs1056008	chr12:553672:T:C	synonymous
seq.6547.83	seq.6547.83_3_47382242_52153819	chr3:49600651:AAAATT:A	trans	3	49600651	AAAATT	A	0.937111	0.98908	0.411191	0.0456451	2.09026e-19	0.0775606	rs71627399	chr3:49600651:AAAATT:A	intron
seq.6547.83	seq.6547.83_3_47382242_52153819	chr3:49600651:AAAATT:A	trans	3	49604997	C	T	0.936925	0.997227	0.402516	0.0453935	7.49722e-19	0.0184538	rs13064576	chr3:49604997:C:T	intron
seq.6547.83	seq.6547.83_3_47382242_52153819	chr3:49600651:AAAATT:A	trans	3	49605740	AATAT	A	0.936913	0.997425	0.402432	0.0453846	7.50412e-19	0.018324	rs369849874	chr3:49605740:AATAT:A	intron
seq.6547.83	seq.6547.83_3_47382242_52153819	chr3:49600651:AAAATT:A	trans	3	49606579	C	T	0.936906	0.997317	0.402497	0.045385	7.4131e-19	0.0185537	rs11917431	chr3:49606579:C:T	intron
seq.6547.83	seq.6547.83_3_47382242_52153819	chr3:49600651:AAAATT:A	trans	3	49606760	T	C	0.936906	0.997317	0.402497	0.045385	7.4131e-19	0.0185537	rs11921590	chr3:49606760:T:C	intron
seq.6547.83	seq.6547.83_3_47382242_52153819	chr3:49600651:AAAATT:A	trans	3	49612556	C	G	0.936913	0.997425	0.402432	0.0453846	7.50412e-19	0.018324	rs9827708	chr3:49612556:C:G	intron
seq.6547.83	seq.6547.83_3_47382242_52153819	chr3:49600651:AAAATT:A	trans	3	49612962	G	A	0.936913	0.997425	0.402432	0.0453846	7.50412e-19	0.018324	rs7614725	chr3:49612962:G:A	intron
seq.6547.83	seq.6547.83_3_47382242_52153819	chr3:49600651:AAAATT:A	trans	3	49613777	G	A	0.936999	0.996906	0.402962	0.0454894	8.11895e-19	0.0176155	rs9833611	chr3:49613777:G:A	intron
seq.6547.83	seq.6547.83_3_47382242_52153819	chr3:49600651:AAAATT:A	trans	3	49627334	A	G	0.936928	0.997391	0.402474	0.0453904	7.51796e-19	0.0185959	rs9837341	chr3:49627334:A:G	intron
seq.6547.83	seq.6547.83_3_47382242_52153819	chr3:49600651:AAAATT:A	trans	3	49628543	T	G	0.936928	0.997391	0.402474	0.0453904	7.51796e-19	0.0185959	rs6803222	chr3:49628543:T:G	intron
seq.6547.83	seq.6547.83_3_47382242_52153819	chr3:49600651:AAAATT:A	trans	3	49629531	C	A	0.936991	0.997536	0.402771	0.0454048	7.26942e-19	0.0208324	rs1873625	chr3:49629531:C:A	intron
seq.6547.83	seq.6547.83_3_47382242_52153819	chr3:49600651:AAAATT:A	trans	3	49636714	C	G	0.936991	0.997536	0.402771	0.0454048	7.26942e-19	0.0208324	rs9824092	chr3:49636714:C:G	intron
seq.6547.83	seq.6547.83_3_47382242_52153819	chr3:49600651:AAAATT:A	trans	3	49637025	A	G	0.936991	0.997536	0.402771	0.0454048	7.26942e-19	0.0208324	rs9862080	chr3:49637025:A:G	intron
seq.6547.83	seq.6547.83_3_47382242_52153819	chr3:49600651:AAAATT:A	trans	3	49637901	C	G	0.936991	0.997536	0.402771	0.0454048	7.26942e-19	0.0208324	rs11710037	chr3:49637901:C:G	intron
seq.6547.83	seq.6547.83_3_47382242_52153819	chr3:49600651:AAAATT:A	trans	3	49640874	A	T	0.937316	0.998048	0.403031	0.0454736	7.79112e-19	0.0246244	rs2172252	chr3:49640874:A:T	intron
seq.6547.83	seq.6547.83_3_47382242_52153819	chr3:49600651:AAAATT:A	trans	3	49641218	A	G	0.937201	1	0.402325	0.0453892	7.72681e-19	0.0246771	rs4283605	chr3:49641218:A:G	intron
seq.6547.83	seq.6547.83_3_47382242_52153819	chr3:49600651:AAAATT:A	trans	3	49644878	G	A	0.937316	0.998048	0.403031	0.0454736	7.79112e-19	0.0246244	rs9812791	chr3:49644878:G:A	intron
seq.6547.83	seq.6547.83_3_47382242_52153819	chr3:49600651:AAAATT:A	trans	3	49647484	C	G	0.937317	0.998031	0.403061	0.0454743	7.75354e-19	0.0247693	rs13316695	chr3:49647484:C:G	intron
seq.6547.83	seq.6547.83_3_47382242_52153819	chr3:49600651:AAAATT:A	trans	3	49649249	T	C	0.937317	0.998031	0.403061	0.0454743	7.75354e-19	0.0247693	rs6770670	chr3:49649249:T:C	intron
seq.6547.83	seq.6547.83_3_47382242_52153819	chr3:49600651:AAAATT:A	trans	3	49651777	G	A	0.937206	0.999903	0.402557	0.0453937	7.43875e-19	0.0257343	rs34762726	chr3:49651777:G:A	missense
seq.6547.83	seq.6547.83_3_47382242_52153819	chr3:49600651:AAAATT:A	trans	3	49653063	C	T	0.937317	0.998031	0.403061	0.0454743	7.75354e-19	0.0247693	rs11709525	chr3:49653063:C:T	synonymous
seq.6547.83	seq.6547.83_3_47382242_52153819	chr3:49600651:AAAATT:A	trans	3	49659364	A	G	0.937431	0.997809	0.403329	0.0455112	7.84693e-19	0.0271866	rs11718165	chr3:49659364:A:G	intron
seq.6547.83	seq.6547.83_3_47382242_52153819	chr3:49600651:AAAATT:A	trans	3	49660026	G	A	0.937201	0.999958	0.401393	0.04539	9.30251e-19	0.0212233	rs9836291	chr3:49660026:G:A	intron
seq.6547.83	seq.6547.83_3_47382242_52153819	chr3:49600651:AAAATT:A	trans	3	49664550	G	A	0.937327	1	0.402664	0.0454246	7.68776e-19	0.0277101	rs9858542	chr3:49664550:G:A	synonymous
seq.6547.83	seq.6547.83_3_47382242_52153819	chr3:49600651:AAAATT:A	trans	3	49665051	T	C	0.937318	0.998025	0.403054	0.0454735	7.75532e-19	0.0248255	rs9882740	chr3:49665051:T:C	intron
seq.6547.83	seq.6547.83_3_47382242_52153819	chr3:49600651:AAAATT:A	trans	3	49666644	A	G	0.0727389	0.906593	-0.390098	0.0444741	1.76522e-18	0.0172411	rs4855884	chr3:49666644:A:G	intron
seq.6547.83	seq.6547.83_3_47382242_52153819	chr3:49600651:AAAATT:A	trans	3	49668079	T	A	0.937444	0.998022	0.403395	0.045509	7.71436e-19	0.0278874	rs9823546	chr3:49668079:T:A	3_prime_utr
seq.6547.83	seq.6547.83_3_47382242_52153819	chr3:49600651:AAAATT:A	trans	3	49673046	A	T	0.937444	0.998022	0.403395	0.045509	7.71436e-19	0.0278874	rs13093385	chr3:49673046:A:T	regulatory_region
seq.6547.83	seq.6547.83_3_47382242_52153819	chr3:49600651:AAAATT:A	trans	3	49673081	CCGGG	C	0.942295	0.974496	0.425092	0.047852	6.48037e-19	0.026902	rs66906465	chr3:49673081:CCGGG:C	regulatory_region
seq.6547.83	seq.6547.83_3_47382242_52153819	chr3:49600651:AAAATT:A	trans	3	49674864	C	T	0.937443	0.998039	0.403398	0.0455084	7.70194e-19	0.0279451	rs11130213	chr3:49674864:C:T	intron
seq.6547.83	seq.6547.83_3_47382242_52153819	chr3:49600651:AAAATT:A	trans	3	49676792	T	C	0.937317	0.998043	0.403057	0.0454729	7.74283e-19	0.0248768	rs1131095	chr3:49676792:T:C	synonymous
seq.6547.83	seq.6547.83_3_47382242_52153819	chr3:49600651:AAAATT:A	trans	3	49678013	G	A	0.0735588	0.903441	-0.388006	0.0443261	2.06966e-18	0.011105	rs4855881	chr3:49678013:G:A	intron
seq.6547.83	seq.6547.83_3_47382242_52153819	chr3:49600651:AAAATT:A	trans	3	49682296	G	A	0.937199	0.999975	0.402332	0.0453894	7.71969e-19	0.0247293	rs9822268	chr3:49682296:G:A	intron
seq.6547.83	seq.6547.83_3_47382242_52153819	chr3:49600651:AAAATT:A	trans	3	49682960	C	G	0.0732438	0.901006	-0.391453	0.0444699	1.33629e-18	0.0210213	rs2960548	chr3:49682960:C:G	intron
seq.6547.83	seq.6547.83_3_47382242_52153819	chr3:49600651:AAAATT:A	trans	3	49684099	G	A	0.937319	0.998003	0.403081	0.0454745	7.72681e-19	0.0249004	rs3197999	chr3:49684099:G:A	missense
seq.6547.83	seq.6547.83_3_47382242_52153819	chr3:49600651:AAAATT:A	trans	3	49684365	C	A	0.937319	0.998003	0.403081	0.0454745	7.72681e-19	0.0249004	rs13085791	chr3:49684365:C:A	synonymous
seq.6547.83	seq.6547.83_3_47382242_52153819	chr3:49600651:AAAATT:A	trans	3	49684923	G	A	0.937319	0.998003	0.403081	0.0454745	7.72681e-19	0.0249004	rs9837520	chr3:49684923:G:A	intron
seq.6547.83	seq.6547.83_3_47382242_52153819	chr3:49600651:AAAATT:A	trans	3	49687999	AG	A	0.0742408	0.896162	-0.386071	0.0443189	3.00677e-18	0.00807336	rs11309936	chr3:49687999:AG:A	intron
seq.6547.83	seq.6547.83_3_47382242_52153819	chr3:49600651:AAAATT:A	trans	3	49692625	A	G	0.0734995	0.903023	-0.384676	0.0443583	4.24522e-18	0.0053737	rs2960545	chr3:49692625:A:G	intron
seq.6547.83	seq.6547.83_3_47382242_52153819	chr3:49600651:AAAATT:A	trans	3	49693192	G	A	0.937482	0.997417	0.403487	0.0455385	7.97627e-19	0.0270962	rs9852529	chr3:49693192:G:A	intron
seq.6547.83	seq.6547.83_3_47382242_52153819	chr3:49600651:AAAATT:A	trans	3	49694428	G	T	0.937482	0.997417	0.403487	0.0455385	7.97627e-19	0.0270962	rs9858213	chr3:49694428:G:T	intron
seq.6550.4	seq.6550.4_19_10230613_11064409	chr19:10296833:G:A	cis	19	10286991	C	T	0.985194	0.967604	0.890272	0.09151	2.2751e-22	0.476401	rs35803059	chr19:10286991:C:T	5_prime_utr
seq.6550.4	seq.6550.4_19_10230613_11064409	chr19:10296833:G:A	cis	19	10296833	G	A	0.985222	0.960307	0.89579	0.0919305	1.95299e-22	0.523599	rs80121752	chr19:10296833:G:A	intergenic
seq.6550.4	seq.6550.4_9_133120654_133543074	chr9:133255635:C:T	trans	9	133252613	G	C	0.778394	0.974791	-0.245772	0.0272434	1.85823e-19	0.0477816	rs10901252	chr9:133252613:G:C	intron
seq.6550.4	seq.6550.4_9_133120654_133543074	chr9:133255635:C:T	trans	9	133253171	T	C	0.78218	0.985554	-0.253622	0.0272705	1.40152e-20	0.0499232	rs77693339	chr9:133253171:T:C	intron
seq.6550.4	seq.6550.4_9_133120654_133543074	chr9:133255635:C:T	trans	9	133253728	A	T	0.78274	0.985458	-0.254663	0.0272969	1.06463e-20	0.0497318	rs10793962	chr9:133253728:A:T	intron
seq.6550.4	seq.6550.4_9_133120654_133543074	chr9:133255635:C:T	trans	9	133254260	G	A	0.782285	0.987526	-0.253271	0.0272546	1.5028e-20	0.0426018	rs8176759	chr9:133254260:G:A	intron
seq.6550.4	seq.6550.4_9_133120654_133543074	chr9:133255635:C:T	trans	9	133254328	C	T	0.781732	0.994115	-0.25182	0.027141	1.72306e-20	0.0380787	rs1137827	chr9:133254328:C:T	intron
seq.6550.4	seq.6550.4_9_133120654_133543074	chr9:133255635:C:T	trans	9	133255354	C	T	0.78128	0.996428	-0.251181	0.0270873	1.80967e-20	0.038434	rs187099314	chr9:133255354:C:T	3_prime_utr
seq.6550.4	seq.6550.4_9_133120654_133543074	chr9:133255635:C:T	trans	9	133255635	C	T	0.779246	0.993367	-0.252151	0.0270073	9.96552e-21	0.0857721	rs8176751	chr9:133255635:C:T	synonymous
seq.6550.4	seq.6550.4_9_133120654_133543074	chr9:133255635:C:T	trans	9	133255801	C	T	0.781658	0.999768	-0.248877	0.0270228	3.26513e-20	0.0236047	rs8176749	chr9:133255801:C:T	synonymous
seq.6550.4	seq.6550.4_9_133120654_133543074	chr9:133255635:C:T	trans	9	133255928	C	G	0.781255	0.996827	-0.251037	0.027081	1.8638e-20	0.0381357	rs8176747	chr9:133255928:C:G	missense
seq.6550.4	seq.6550.4_9_133120654_133543074	chr9:133255635:C:T	trans	9	133255935	G	T	0.780705	0.999994	-0.250204	0.0270132	2.00124e-20	0.0362638	rs8176746	chr9:133255935:G:T	missense
seq.6550.4	seq.6550.4_9_133120654_133543074	chr9:133255635:C:T	trans	9	133256028	C	T	0.78134	0.996482	-0.252149	0.0270868	1.29122e-20	0.0468041	rs8176743	chr9:133256028:C:T	missense
seq.6550.4	seq.6550.4_9_133120654_133543074	chr9:133255635:C:T	trans	9	133256074	G	A	0.781357	0.996549	-0.252252	0.0270861	1.24308e-20	0.0478003	rs8176741	chr9:133256074:G:A	synonymous
seq.6550.4	seq.6550.4_9_133120654_133543074	chr9:133255635:C:T	trans	9	133256205	G	C	0.781213	0.996425	-0.25154	0.0270882	1.60251e-20	0.0398363	rs7853989	chr9:133256205:G:C	missense
seq.6550.4	seq.6550.4_9_133120654_133543074	chr9:133255635:C:T	trans	9	133256508	C	T	0.781118	0.99611	-0.251808	0.0270936	1.48594e-20	0.0405631	rs7855255	chr9:133256508:C:T	intron
seq.6550.4	seq.6550.4_9_133120654_133543074	chr9:133255635:C:T	trans	9	133256781	T	C	0.781109	0.996877	-0.251556	0.0270806	1.55525e-20	0.0350244	rs8176733	chr9:133256781:T:C	intron
seq.6550.4	seq.6550.4_9_133120654_133543074	chr9:133255635:C:T	trans	9	133257129	G	A	0.781588	0.99419	-0.252373	0.0271421	1.42856e-20	0.0350744	rs2073823	chr9:133257129:G:A	intron
seq.6550.4	seq.6550.4_9_133120654_133543074	chr9:133255635:C:T	trans	9	133257138	T	C	0.781589	0.99421	-0.25236	0.0271418	1.43351e-20	0.0350303	rs8176730	chr9:133257138:T:C	intron
seq.6550.4	seq.6550.4_9_133120654_133543074	chr9:133255635:C:T	trans	9	133257367	C	A	0.780579	0.999994	-0.250768	0.0270149	1.65425e-20	0.0332531	rs8176722	chr9:133257367:C:A	intron
seq.6550.4	seq.6550.4_9_133120654_133543074	chr9:133255635:C:T	trans	9	133257567	T	C	0.781117	0.996882	-0.251539	0.0270807	1.56459e-20	0.0347588	rs75179845	chr9:133257567:T:C	intron
seq.6550.4	seq.6550.4_9_133120654_133543074	chr9:133255635:C:T	trans	9	133262254	C	T	0.78127	0.996036	-0.252427	0.027094	1.19978e-20	0.0417498	rs8176693	chr9:133262254:C:T	intron
seq.6550.4	seq.6550.4_9_133120654_133543074	chr9:133255635:C:T	trans	9	133266092	G	A	0.779397	0.995492	-0.25165	0.0269709	1.05439e-20	0.026547	rs13299342	chr9:133266092:G:A	intron
seq.6550.4	seq.6550.4_9_133120654_133543074	chr9:133255635:C:T	trans	9	133266772	C	T	0.77994	0.995371	-0.251623	0.027031	1.29449e-20	0.0260668	rs8176672	chr9:133266772:C:T	intron
seq.6550.4	seq.6550.4_9_133120654_133543074	chr9:133255635:C:T	trans	9	133266900	A	C	0.780206	0.994616	-0.25054	0.0270816	2.2182e-20	0.0188406	rs8176671	chr9:133266900:A:C	intron
seq.6550.4	seq.6550.4_9_133120654_133543074	chr9:133255635:C:T	trans	9	133269042	A	G	0.78017	0.994358	-0.250654	0.0270811	2.12912e-20	0.0189421	rs8176662	chr9:133269042:A:G	intron
seq.6550.4	seq.6550.4_9_133120654_133543074	chr9:133255635:C:T	trans	9	133277095	C	T	0.780272	0.984217	-0.254036	0.0271887	9.32395e-21	0.022421	rs8176632	chr9:133277095:C:T	intergenic
seq.6550.4	seq.6550.4_9_133120654_133543074	chr9:133276354:C:T	trans	9	133264504	G	GAAACTGCC	0.224211	0.980651	-0.375324	0.0272269	3.13617e-43	0.110419	.	chr9:133264504:G:GAAACTGCC	intron
seq.6550.4	seq.6550.4_9_133120654_133543074	chr9:133276354:C:T	trans	9	133266456	T	C	0.222722	0.981415	-0.374748	0.0272493	4.91247e-43	0.0478813	rs2519093	chr9:133266456:T:C	intron
seq.6550.4	seq.6550.4_9_133120654_133543074	chr9:133276354:C:T	trans	9	133273983	A	G	0.219547	0.999879	-0.371789	0.0271338	9.86507e-43	0.0283174	rs507666	chr9:133273983:A:G	intron
seq.6550.4	seq.6550.4_9_133120654_133543074	chr9:133276354:C:T	trans	9	133274414	A	G	0.222989	0.980455	-0.374089	0.027254	7.09088e-43	0.0324048	rs532436	chr9:133274414:A:G	intron
seq.6550.4	seq.6550.4_9_133120654_133543074	chr9:133276354:C:T	trans	9	133276163	T	TGGTGCAGGCGCAGGAAAAAATTGTGGCAATTCCTCA	0.224498	0.969451	-0.37665	0.0273453	3.66016e-43	0.0385494	rs1461780285	chr9:133276163:T:TGGTGCAGGCGCAGGAAAAAATTGTGGCAATTCCTCA	regulatory_region
seq.6550.4	seq.6550.4_9_133120654_133543074	chr9:133276354:C:T	trans	9	133276354	C	T	0.225415	0.970907	-0.378827	0.0272936	8.41201e-44	0.206547	rs600038	chr9:133276354:C:T	regulatory_region
seq.6550.4	seq.6550.4_9_133120654_133543074	chr9:133276354:C:T	trans	9	133278431	T	C	0.220186	0.999582	-0.375827	0.0271223	1.15771e-43	0.165061	rs651007	chr9:133278431:T:C	intergenic
seq.6550.4	seq.6550.4_9_133120654_133543074	chr9:133276354:C:T	trans	9	133278724	C	T	0.220184	0.99958	-0.375826	0.0271224	1.15958e-43	0.164984	rs579459	chr9:133278724:C:T	intergenic
seq.6550.4	seq.6550.4_9_133120654_133543074	chr9:133276354:C:T	trans	9	133278860	T	C	0.226543	0.964629	-0.378495	0.0273348	1.33291e-43	0.120997	rs649129	chr9:133278860:T:C	intergenic
seq.6550.4	seq.6550.4_9_133120654_133543074	chr9:133276354:C:T	trans	9	133279294	T	G	0.217434	0.999192	-0.374019	0.0272422	6.76862e-43	0.0338889	rs495828	chr9:133279294:T:G	intergenic
seq.6550.4	seq.6550.4_9_133120654_133543074	chr9:133276354:C:T	trans	9	133279427	T	C	0.224204	0.961511	-0.377715	0.0274759	5.29541e-43	0.0258175	rs635634	chr9:133279427:T:C	intergenic
seq.6551.94	seq.6551.94_14_94417831_94632097	chr14:94500818:C:T	cis	14	94497408	G	A	0.963669	0.943286	-0.459369	0.0601283	2.1752e-14	0.133107	rs113958256	chr14:94497408:G:A	intron
seq.6551.94	seq.6551.94_14_94417831_94632097	chr14:94500818:C:T	cis	14	94500818	C	T	0.962994	0.996881	-0.449139	0.0579485	9.14113e-15	0.458035	rs112845406	chr14:94500818:C:T	intron
seq.6551.94	seq.6551.94_14_94417831_94632097	chr14:94500818:C:T	cis	14	94505117	C	A	0.962932	0.962434	-0.454815	0.058909	1.15744e-14	0.231299	rs1956706	chr14:94505117:C:A	intron
seq.6551.94	seq.6551.94_14_94417831_94632097	chr14:94500818:C:T	cis	14	94509550	C	T	0.962655	0.954118	-0.456904	0.0589747	9.37562e-15	0.415933	rs60189618	chr14:94509550:C:T	intron
seq.6551.94	seq.6551.94_14_94417831_94632097	chr14:94502621:C:T	cis	14	94497441	A	T	0.701496	0.930873	-0.506739	0.0246231	4.16102e-94	0.145686	rs6575436	chr14:94497441:A:T	intron
seq.6551.94	seq.6551.94_14_94417831_94632097	chr14:94502621:C:T	cis	14	94498954	T	C	0.701473	0.956913	-0.509251	0.0243704	5.79162e-97	0.228856	rs7140968	chr14:94498954:T:C	intron
seq.6551.94	seq.6551.94_14_94417831_94632097	chr14:94502621:C:T	cis	14	94499967	G	C	0.701648	0.957096	-0.509822	0.0243671	3.33426e-97	0.226195	rs6575438	chr14:94499967:G:C	intron
seq.6551.94	seq.6551.94_14_94417831_94632097	chr14:94502621:C:T	cis	14	94501664	CCG	C	0.691764	0.962378	-0.507497	0.0241095	2.30091e-98	0.131582	rs201557844	chr14:94501664:CCG:C	intron
seq.6551.94	seq.6551.94_14_94417831_94632097	chr14:94502621:C:T	cis	14	94501665	CG	C	0.691733	0.962252	-0.507545	0.024111	2.26882e-98	0.130949	rs1398759987	chr14:94501665:CG:C	intron
seq.6551.94	seq.6551.94_14_94417831_94632097	chr14:94502621:C:T	cis	14	94502621	C	T	0.714175	0.979328	-0.524799	0.0243893	1.06414e-102	0.366054	rs7159117	chr14:94502621:C:T	intron
seq.6551.94	seq.6551.94_14_94417831_94632097	chr14:94502621:C:T	cis	14	94507307	T	C	0.706328	0.97837	-0.510858	0.0241667	3.48498e-99	0.141433	rs7158068	chr14:94507307:T:C	intron
seq.6551.94	seq.6551.94_14_94417831_94632097	chr14:94502621:C:T	cis	14	94509877	G	T	0.704078	0.99932	-0.502056	0.0238749	3.58922e-98	0.143243	rs17825828	chr14:94509877:G:T	intron
seq.6551.94	seq.6551.94_14_94417831_94632097	chr14:94506437:G:T	cis	14	94506437	G	T	0.950946	0.970625	-1.81665	0.0514914	1.16145e-272	0.965807	rs77060950	chr14:94506437:G:T	intron
seq.6551.94	seq.6551.94_14_94417831_94632097	chr14:94522365:C:T	cis	14	94522070	T	C	0.803533	0.965944	-0.437971	0.027746	3.94457e-56	0.507216	rs17091005	chr14:94522070:T:C	regulatory_region
seq.6551.94	seq.6551.94_14_94417831_94632097	chr14:94522365:C:T	cis	14	94522365	C	T	0.803288	0.967683	-0.437566	0.027644	1.97469e-56	0.572067	rs4900235	chr14:94522365:C:T	tf_binding_site
seq.6555.58	seq.6555.58_7_94523938_95461030	chr7:95304888:A:G	trans	7	95304888	A	G	0.378353	0.980995	-0.232618	0.0228918	2.94103e-24	0.347536	rs2237582	chr7:95304888:A:G	intron
seq.6555.58	seq.6555.58_7_94523938_95461030	chr7:95304888:A:G	trans	7	95308134	T	C	0.373264	0.999956	-0.231307	0.0227567	2.85957e-24	0.130867	rs662	chr7:95308134:T:C	missense
seq.6555.58	seq.6555.58_7_94523938_95461030	chr7:95304888:A:G	trans	7	95308945	A	G	0.373238	0.999862	-0.231285	0.0227584	2.91139e-24	0.129865	rs2057681	chr7:95308945:A:G	intron
seq.6555.58	seq.6555.58_7_94523938_95461030	chr7:95304888:A:G	trans	7	95310485	T	C	0.377832	0.980737	-0.230428	0.0229151	8.66563e-24	0.111163	rs3917534	chr7:95310485:T:C	intron
seq.6555.58	seq.6555.58_7_94523938_95461030	chr7:95304888:A:G	trans	7	95310923	A	G	0.377643	0.980034	-0.230443	0.0229226	8.90225e-24	0.126619	rs3917529	chr7:95310923:A:G	intron
seq.6555.58	seq.6555.58_7_94523938_95461030	chr7:95304888:A:G	trans	7	95311726	G	T	0.377919	0.980435	-0.230542	0.0229175	8.33105e-24	0.125958	rs1157745	chr7:95311726:G:T	intron
seq.6555.58	seq.6555.58_7_94523938_95461030	chr7:95304888:A:G	trans	7	95313453	A	C	0.37661	0.981697	-0.228023	0.0228963	2.30515e-23	0.114499	rs2299257	chr7:95313453:A:C	intron
seq.6556.5	seq.6556.5_6_45879614_46418417	chr6:46150676:A:G	cis	6	46150676	A	G	0.669751	0.883016	0.353777	0.0253933	4.05415e-44	0.990043	rs12192308	chr6:46150676:A:G	intergenic
seq.6556.5	seq.6556.5_6_45879614_46418417	chr6:46161008:C:T	cis	6	46161008	C	T	0.377385	0.927309	0.508375	0.0234366	2.47172e-104	0.600886	rs1047153	chr6:46161008:C:T	3_prime_utr
seq.6556.5	seq.6556.5_6_45879614_46418417	chr6:46161008:C:T	cis	6	46166476	A	G	0.377517	0.926147	0.508428	0.0234503	3.09742e-104	0.443182	rs9472712	chr6:46166476:A:G	intron
seq.6556.5	seq.6556.5_6_45879614_46418417	chr6:46165545:T:C	cis	6	46165545	T	C	0.959633	0.994707	1.06093	0.0555651	2.85825e-81	1	rs16874326	chr6:46165545:T:C	missense
seq.6557.50	seq.6557.50_3_194263040_194548458	chr3:194361024:A:T	cis	3	194361024	A	T	0.993876	0.629222	1.43275	0.17608	4.05509e-16	1	rs149554510	chr3:194361024:A:T	missense
seq.6558.5	seq.6558.5_2_3489795_3611729	chr2:3587163:T:C	trans	2	3584852	C	T	0.724999	0.96342	-0.193484	0.0252329	1.74783e-14	0.123352	rs6542674	chr2:3584852:C:T	intergenic
seq.6558.5	seq.6558.5_2_3489795_3611729	chr2:3587163:T:C	trans	2	3584855	G	C	0.726481	0.959703	-0.1967	0.0253127	7.7983e-15	0.184379	rs6542675	chr2:3584855:G:C	intergenic
seq.6558.5	seq.6558.5_2_3489795_3611729	chr2:3587163:T:C	trans	2	3587016	C	T	0.728025	0.983704	-0.195311	0.0250788	6.81397e-15	0.242702	rs4850046	chr2:3587016:C:T	intergenic
seq.6558.5	seq.6558.5_2_3489795_3611729	chr2:3587163:T:C	trans	2	3587163	T	C	0.724943	0.997297	-0.193786	0.0248193	5.81567e-15	0.268118	rs4850047	chr2:3587163:T:C	intergenic
seq.6558.5	seq.6558.5_2_3489795_3611729	chr2:3587163:T:C	trans	2	3588750	A	T	0.287149	0.936668	0.196411	0.0253098	8.47423e-15	0.157464	rs72767186	chr2:3588750:A:T	intergenic
seq.6558.5	seq.6558.5_2_3489795_3611729	chr2:3587163:T:C	trans	2	3588888	T	G	0.287478	0.936422	0.196001	0.0253111	9.65828e-15	0.141805	rs56236159	chr2:3588888:T:G	intergenic
seq.6558.5	seq.6558.5_2_3489795_3611729	chr2:3587163:T:C	trans	2	3592552	C	T	0.730495	0.969516	-0.196268	0.0253617	1.00415e-14	0.17168	rs6542680	chr2:3592552:C:T	intergenic
seq.6558.5	seq.6558.5_2_3489795_3611729	chr2:3587163:T:C	trans	2	3594771	T	C	0.728536	0.971138	-0.196064	0.0252702	8.58223e-15	0.195306	rs3820897	chr2:3594771:T:C	regulatory_region
seq.6561.77	seq.6561.77_11_116616384_117239541	chr11:116791863:C:T	trans	11	116791863	C	T	0.276323	0.999837	0.224596	0.024359	2.96347e-20	0.576673	rs651821	chr11:116791863:C:T	5_prime_utr
seq.6561.77	seq.6561.77_11_116616384_117239541	chr11:116791863:C:T	trans	11	116792991	G	A	0.27684	0.999439	0.224491	0.0243675	3.1798e-20	0.423327	rs662799	chr11:116792991:G:A	intergenic
seq.6561.77	seq.6561.77_2_20685910_21309346	chr2:21013213:C:T	trans	2	21013213	C	T	0.977254	0.993743	0.800008	0.0742795	4.75773e-27	1	rs13306187	chr2:21013213:C:T	missense
seq.6572.10	seq.6572.10_19_44926888_45063500	chr19:44945208:T:G	trans	19	44945208	T	G	0.433886	0.986256	-0.308309	0.0220479	1.962e-44	0.999631	rs5167	chr19:44945208:T:G	missense
seq.6576.1	seq.6576.1_12_14028491_15497197	chr12:14840505:C:T	cis	12	14836364	G	A	0.904199	0.984804	-1.2243	0.0376984	2.32274e-231	0.0582352	rs4764128	chr12:14836364:G:A	intron
seq.6576.1	seq.6576.1_12_14028491_15497197	chr12:14840505:C:T	cis	12	14837653	G	A	0.904546	0.981751	-1.22864	0.0378384	2.76694e-231	0.0507699	rs10772808	chr12:14837653:G:A	intron
seq.6576.1	seq.6576.1_12_14028491_15497197	chr12:14840505:C:T	cis	12	14837674	T	C	0.904546	0.981751	-1.22864	0.0378384	2.76694e-231	0.0507699	rs10772809	chr12:14837674:T:C	intron
seq.6576.1	seq.6576.1_12_14028491_15497197	chr12:14840505:C:T	cis	12	14837762	A	G	0.904195	0.98486	-1.22423	0.0376964	2.33346e-231	0.0582288	rs10772810	chr12:14837762:A:G	intron
seq.6576.1	seq.6576.1_12_14028491_15497197	chr12:14840505:C:T	cis	12	14839014	A	T	0.904195	0.98486	-1.22423	0.0376964	2.33346e-231	0.0582288	rs12822851	chr12:14839014:A:T	intron
seq.6576.1	seq.6576.1_12_14028491_15497197	chr12:14840505:C:T	cis	12	14840022	A	G	0.903153	0.999983	-1.20919	0.0372097	1.18304e-231	0.166511	rs12829642	chr12:14840022:A:G	intron
seq.6576.1	seq.6576.1_12_14028491_15497197	chr12:14840505:C:T	cis	12	14840136	A	G	0.904196	0.984877	-1.22422	0.0376963	2.34423e-231	0.0575931	rs12226970	chr12:14840136:A:G	intron
seq.6576.1	seq.6576.1_12_14028491_15497197	chr12:14840505:C:T	cis	12	14840214	T	A	0.904196	0.984877	-1.22422	0.0376963	2.34423e-231	0.0575931	rs11056201	chr12:14840214:T:A	intron
seq.6576.1	seq.6576.1_12_14028491_15497197	chr12:14840505:C:T	cis	12	14840505	C	T	0.903153	0.999978	-1.20921	0.0372099	1.17761e-231	0.166832	rs11276	chr12:14840505:C:T	missense
seq.6576.1	seq.6576.1_12_14028491_15497197	chr12:14840505:C:T	cis	12	14840674	G	A	0.904323	0.986858	-1.2242	0.0376803	1.52405e-231	0.148471	rs3088189	chr12:14840674:G:A	synonymous
seq.6576.1	seq.6576.1_12_14028491_15497197	chr12:14840505:C:T	cis	12	14841578	C	G	0.904305	0.986446	-1.22401	0.0376844	1.99986e-231	0.101215	rs11056202	chr12:14841578:C:G	intron
seq.6580.29	seq.6580.29_12_8817388_9925019	chr12:9145942:A:G	cis	12	9139850	A	AT	0.586888	0.93929	-0.41627	0.0230279	4.85736e-73	0.272813	.	chr12:9139850:A:AT	regulatory_region
seq.6580.29	seq.6580.29_12_8817388_9925019	chr12:9145942:A:G	cis	12	9140712	C	T	0.582792	0.977178	-0.407563	0.0224806	1.86337e-73	0.138393	rs34283148	chr12:9140712:C:T	intergenic
seq.6580.29	seq.6580.29_12_8817388_9925019	chr12:9145942:A:G	cis	12	9141795	G	T	0.584178	0.975803	-0.406134	0.022511	9.18967e-73	0.0911427	rs7976404	chr12:9141795:G:T	intergenic
seq.6580.29	seq.6580.29_12_8817388_9925019	chr12:9145942:A:G	cis	12	9145942	A	G	0.575138	0.999058	-0.403805	0.0221955	5.85329e-74	0.491692	rs12302819	chr12:9145942:A:G	intergenic
seq.6580.29	seq.6580.29_12_8817388_9925019	chr12:9165188:A:G	cis	12	9165188	A	G	0.446101	0.994616	0.486536	0.0220988	2.00447e-107	1	rs2277413	chr12:9165188:A:G	missense
seq.6580.29	seq.6580.29_12_8817388_9925019	chr12:9185658:GAA:G	cis	12	9181311	C	T	0.968939	0.988968	0.527461	0.0644773	2.82488e-16	0.107028	rs3782676	chr12:9181311:C:T	intron
seq.6580.29	seq.6580.29_12_8817388_9925019	chr12:9185658:GAA:G	cis	12	9181975	C	T	0.968726	0.99933	0.529791	0.0639424	1.17679e-16	0.191439	rs3741849	chr12:9181975:C:T	splice_region
seq.6580.29	seq.6580.29_12_8817388_9925019	chr12:9185658:GAA:G	cis	12	9182820	A	T	0.968911	0.991795	0.532416	0.0643646	1.31856e-16	0.166803	rs16918159	chr12:9182820:A:T	intron
seq.6580.29	seq.6580.29_12_8817388_9925019	chr12:9185658:GAA:G	cis	12	9183156	A	G	0.968911	0.991795	0.532416	0.0643646	1.31856e-16	0.166803	rs16918162	chr12:9183156:A:G	intron
seq.6580.29	seq.6580.29_12_8817388_9925019	chr12:9185658:GAA:G	cis	12	9185658	GAA	G	0.0391044	0.799195	-0.514575	0.0642968	1.21311e-15	0.36962	rs34858682	chr12:9185658:GAA:G	intron
seq.6580.29	seq.6580.29_12_8817388_9925019	chr12:9221399:G:A	cis	12	9209508	T	G	0.843929	0.991388	-0.337037	0.0305756	2.95801e-28	0.115822	rs1035848	chr12:9209508:T:G	intergenic
seq.6580.29	seq.6580.29_12_8817388_9925019	chr12:9221399:G:A	cis	12	9211628	G	A	0.164136	0.949884	0.33525	0.0305887	5.95388e-28	0.10956	rs4353323	chr12:9211628:G:A	intergenic
seq.6580.29	seq.6580.29_12_8817388_9925019	chr12:9221399:G:A	cis	12	9215694	G	A	0.843965	0.990874	-0.33583	0.0305879	4.81172e-28	0.10027	rs10843160	chr12:9215694:G:A	intergenic
seq.6580.29	seq.6580.29_12_8817388_9925019	chr12:9221399:G:A	cis	12	9217768	C	T	0.843965	0.990874	-0.33583	0.0305879	4.81172e-28	0.10027	rs2377747	chr12:9217768:C:T	intergenic
seq.6580.29	seq.6580.29_12_8817388_9925019	chr12:9221399:G:A	cis	12	9219539	C	T	0.843973	0.990166	-0.335435	0.0305985	5.78895e-28	0.076384	rs7137569	chr12:9219539:C:T	intergenic
seq.6580.29	seq.6580.29_12_8817388_9925019	chr12:9221399:G:A	cis	12	9221399	G	A	0.856748	0.934833	-0.352522	0.0325323	2.32274e-27	0.150795	rs200002710	chr12:9221399:G:A	intergenic
seq.6580.29	seq.6580.29_12_8817388_9925019	chr12:9221399:G:A	cis	12	9223811	T	TC	0.843345	0.992627	-0.335621	0.0305573	4.59833e-28	0.144221	.	chr12:9223811:T:TC	intergenic
seq.6580.29	seq.6580.29_12_8817388_9925019	chr12:9221399:G:A	cis	12	9225517	A	G	0.84391	0.992592	-0.334707	0.030586	7.16638e-28	0.0880091	rs11049626	chr12:9225517:A:G	intergenic
seq.6580.29	seq.6580.29_12_8817388_9925019	chr12:9221399:G:A	cis	12	9227282	G	A	0.8449	0.990738	-0.331931	0.0307137	3.18053e-27	0.0552416	rs7137281	chr12:9227282:G:A	intergenic
seq.6580.29	seq.6580.29_12_8817388_9925019	chr12:9221399:G:A	cis	12	9228049	CACTT	C	0.844488	0.992676	-0.330949	0.0306383	3.37443e-27	0.0418174	rs76611603	chr12:9228049:CACTT:C	intergenic
seq.6580.29	seq.6580.29_12_8817388_9925019	chr12:9230976:A:T	cis	12	9204007	T	C	0.867696	0.974166	0.706172	0.0326053	5.09331e-104	0.0221867	rs78952243	chr12:9204007:T:C	intron
seq.6580.29	seq.6580.29_12_8817388_9925019	chr12:9230976:A:T	cis	12	9219086	A	G	0.865861	0.983626	0.699086	0.0322271	2.41546e-104	0.0989229	rs2114850	chr12:9219086:A:G	intergenic
seq.6580.29	seq.6580.29_12_8817388_9925019	chr12:9230976:A:T	cis	12	9223060	ATTG	A	0.86591	0.984315	0.698928	0.0322173	2.32809e-104	0.11034	rs147224557	chr12:9223060:ATTG:A	intergenic
seq.6580.29	seq.6580.29_12_8817388_9925019	chr12:9230976:A:T	cis	12	9230976	A	T	0.866399	0.974853	0.705173	0.0324125	6.03949e-105	0.486624	rs78000457	chr12:9230976:A:T	intron
seq.6580.29	seq.6580.29_12_8817388_9925019	chr12:9230976:A:T	cis	12	9236246	T	C	0.866165	0.963393	0.705329	0.0325909	7.24436e-104	0.248509	rs77758061	chr12:9236246:T:C	intron
seq.6581.50	seq.6581.50_14_104963887_106748676	chr14:105628802:G:A	trans	14	105628802	G	A	0.875612	0.846181	-1.02615	0.0368738	1.95434e-170	0.39004	rs112072954	chr14:105628802:G:A	intergenic
seq.6581.50	seq.6581.50_14_104963887_106748676	chr14:105628802:G:A	trans	14	105640475	GA	G	0.866862	0.868714	-0.993649	0.0353609	9.72747e-174	0.248559	rs200289487	chr14:105640475:GA:G	3_prime_utr
seq.6581.50	seq.6581.50_14_104963887_106748676	chr14:105628802:G:A	trans	14	105646247	A	G	0.860893	0.918087	-0.952947	0.0337849	4.88652e-175	0.135997	rs111402071	chr14:105646247:A:G	intergenic
seq.6581.50	seq.6581.50_14_104963887_106748676	chr14:105628802:G:A	trans	14	105648340	C	G	0.853478	0.994195	-0.894523	0.0317305	7.4817e-175	0.147713	rs113128407	chr14:105648340:C:G	non_coding_transcript_exon
seq.6581.50	seq.6581.50_14_104963887_106748676	chr14:105628802:G:A	trans	14	105709338	G	A	0.879385	0.754693	-1.12275	0.0397174	8.47227e-176	0.078156	rs112763553	chr14:105709338:G:A	intergenic
seq.6581.50	seq.6581.50_14_104963887_106748676	chr14:105731205:G:T	trans	14	105731205	G	T	0.190076	0.400766	1.35959	0.0452434	2.13796e-198	1	rs7143736	chr14:105731205:G:T	intergenic
seq.6583.67	seq.6583.67_13_113090808_113354465	chr13:113155700:A:G	trans	13	113154234	C	G	0.370392	0.870068	-0.506533	0.0246651	1.01742e-93	0.235715	rs1488536409	chr13:113154234:C:G	regulatory_region
seq.6583.67	seq.6583.67_13_113090808_113354465	chr13:113155700:A:G	trans	13	113155700	A	G	0.668739	0.940246	0.500943	0.0243718	7.05992e-94	0.237792	rs55946737	chr13:113155700:A:G	intergenic
seq.6583.67	seq.6583.67_13_113090808_113354465	chr13:113155700:A:G	trans	13	113155701	C	CTTA	0.668739	0.940246	0.500943	0.0243718	7.05992e-94	0.237792	rs56366058	chr13:113155701:C:CTTA	intergenic
seq.6583.67	seq.6583.67_13_113090808_113354465	chr13:113155700:A:G	trans	13	113156228	C	T	0.668864	0.94323	0.497127	0.0243325	8.94129e-93	0.0365863	rs776904	chr13:113156228:C:T	intergenic
seq.6583.67	seq.6583.67_13_113090808_113354465	chr13:113155700:A:G	trans	13	113158954	A	G	0.668855	0.944528	0.498227	0.0243074	2.29087e-93	0.0629239	rs3024711	chr13:113158954:A:G	intron
seq.6583.67	seq.6583.67_13_113090808_113354465	chr13:113155700:A:G	trans	13	113159007	G	A	0.668911	0.944479	0.498257	0.0243102	2.34639e-93	0.0613981	rs3024713	chr13:113159007:G:A	intron
seq.6583.67	seq.6583.67_13_113090808_113354465	chr13:113155700:A:G	trans	13	113159911	G	A	0.664249	0.929971	0.49231	0.0243686	9.28539e-91	0.0424808	rs3024719	chr13:113159911:G:A	intron
seq.6583.67	seq.6583.67_13_113090808_113354465	chr13:113155700:A:G	trans	13	113160274	G	GC	0.66972	0.94465	0.497041	0.0243088	6.39735e-93	0.0322177	.	chr13:113160274:G:GC	intron
seq.6583.67	seq.6583.67_13_113090808_113354465	chr13:113155700:A:G	trans	13	113160886	C	T	0.669944	0.944019	0.496843	0.0243275	1.04208e-92	0.0297929	rs513479	chr13:113160886:C:T	intron
seq.6583.67	seq.6583.67_13_113090808_113354465	chr13:113158648:G:A	trans	13	113155872	T	C	0.584459	0.903159	-0.618256	0.0236045	3.25087e-151	0.143973	rs7335409	chr13:113155872:T:C	intergenic
seq.6583.67	seq.6583.67_13_113090808_113354465	chr13:113158648:G:A	trans	13	113158648	G	A	0.574229	0.893641	-0.625031	0.0236657	1.02802e-153	0.856606	rs2273971	chr13:113158648:G:A	5_prime_utr
seq.6583.67	seq.6583.67_13_113090808_113354465	chr13:113175061:A:C	trans	13	113175061	A	C	0.918692	0.819055	0.361862	0.0443117	3.18053e-16	0.759904	rs149733922	chr13:113175061:A:C	regulatory_region
seq.6583.67	seq.6583.67_13_113090808_113354465	chr13:113175061:A:C	trans	13	113205802	C	T	0.812673	0.948113	0.256141	0.0290142	1.06439e-18	0.00386398	rs1323316	chr13:113205802:C:T	intron
seq.6583.67	seq.6583.67_13_113090808_113354465	chr13:113175061:A:C	trans	13	113210598	A	G	0.808192	0.948364	0.252294	0.0287438	1.67417e-18	0.00630443	rs3814263	chr13:113210598:A:G	intron
seq.6583.67	seq.6583.67_13_113090808_113354465	chr13:113175061:A:C	trans	13	113221865	C	G	0.811943	0.943862	0.25739	0.0290161	7.27612e-19	0.0097182	rs117212593	chr13:113221865:C:G	intron
seq.6583.67	seq.6583.67_13_113090808_113354465	chr13:113175061:A:C	trans	13	113222504	G	A	0.813396	0.939431	0.258404	0.0291341	7.35021e-19	0.0132212	rs59025047	chr13:113222504:G:A	intron
seq.6583.67	seq.6583.67_13_113090808_113354465	chr13:113175061:A:C	trans	13	113223389	TTTGTTGTTG	T	0.811604	0.941692	0.257695	0.0290368	7.0081e-19	0.0109938	rs144868566	chr13:113223389:TTTGTTGTTG:T	intron
seq.6583.67	seq.6583.67_13_113090808_113354465	chr13:113175061:A:C	trans	13	113224311	C	T	0.812024	0.942687	0.257678	0.0290284	6.88335e-19	0.0118686	rs76471645	chr13:113224311:C:T	intron
seq.6583.67	seq.6583.67_13_113090808_113354465	chr13:113175061:A:C	trans	13	113226865	A	G	0.811824	0.940057	0.256842	0.0290432	9.28111e-19	0.0118626	rs75860869	chr13:113226865:A:G	intron
seq.6583.67	seq.6583.67_13_113090808_113354465	chr13:113175061:A:C	trans	13	113226913	G	GC	0.811943	0.940279	0.256603	0.0290467	1.00879e-18	0.011586	.	chr13:113226913:G:GC	intron
seq.6583.67	seq.6583.67_13_113090808_113354465	chr13:113175061:A:C	trans	13	113227495	T	G	0.81189	0.940523	0.256624	0.0290399	9.83785e-19	0.0118316	rs80322487	chr13:113227495:T:G	intron
seq.6583.67	seq.6583.67_13_113090808_113354465	chr13:113175061:A:C	trans	13	113229943	G	A	0.807862	0.927305	0.242629	0.0290424	6.58264e-17	0.0249011	rs9577217	chr13:113229943:G:A	3_prime_utr
seq.6583.67	seq.6583.67_13_113090808_113354465	chr13:113175061:A:C	trans	13	113229976	T	C	0.811842	0.919455	0.238776	0.0293455	4.06163e-16	0.0112956	rs78529842	chr13:113229976:T:C	3_prime_utr
seq.6583.67	seq.6583.67_13_113090808_113354465	chr13:113175061:A:C	trans	13	113231870	G	T	0.814587	0.909795	0.264569	0.0297078	5.30396e-19	0.0116837	rs78889982	chr13:113231870:G:T	intron
seq.6583.67	seq.6583.67_13_113090808_113354465	chr13:113175061:A:C	trans	13	113232806	G	A	0.81268	0.915347	0.259573	0.0294881	1.3366e-18	0.00529962	rs1535598	chr13:113232806:G:A	intron
seq.6583.67	seq.6583.67_13_113090808_113354465	chr13:113175061:A:C	trans	13	113232967	C	T	0.819658	0.915139	0.264839	0.0299502	9.3476e-19	0.031502	rs2287245	chr13:113232967:C:T	intron
seq.6583.67	seq.6583.67_13_113090808_113354465	chr13:113175061:A:C	trans	13	113233524	GAAGA	G	0.812676	0.915323	0.259562	0.0294883	1.34153e-18	0.00529424	rs3217169	chr13:113233524:GAAGA:G	intron
seq.6583.67	seq.6583.67_13_113090808_113354465	chr13:113175061:A:C	trans	13	113236174	A	C	0.812737	0.915299	0.254292	0.0294641	6.1038e-18	0.00365808	rs9577482	chr13:113236174:A:C	intron
seq.6583.67	seq.6583.67_13_113090808_113354465	chr13:113175061:A:C	trans	13	113239573	C	T	0.812368	0.916581	0.255007	0.0294253	4.46581e-18	0.00403074	rs3794423	chr13:113239573:C:T	intron
seq.6583.67	seq.6583.67_13_113090808_113354465	chr13:113175061:A:C	trans	13	113240449	C	T	0.81982	0.914648	0.261234	0.029947	2.70458e-18	0.0217211	rs9577483	chr13:113240449:C:T	intron
seq.6583.67	seq.6583.67_13_113090808_113354465	chr13:113175061:A:C	trans	13	113241395	A	G	0.812097	0.918764	0.253076	0.0293643	6.78578e-18	0.0039519	rs78298498	chr13:113241395:A:G	intron
seq.6583.67	seq.6583.67_13_113090808_113354465	chr13:113175061:A:C	trans	13	113244795	G	A	0.81166	0.920196	0.251557	0.02931	9.27257e-18	0.00380355	rs3764126	chr13:113244795:G:A	intron
seq.6583.67	seq.6583.67_14_93987948_94404686	chr14:94103845:C:T	cis	14	94103845	C	T	0.975221	0.761075	0.750363	0.0775586	3.85834e-22	0.996581	rs141839241	chr14:94103845:C:T	non_coding_transcript_exon
seq.6583.67	seq.6583.67_14_93987948_94404686	chr14:94266661:T:G	cis	14	94266661	T	G	0.971985	0.768133	1.45292	0.0735339	6.77485e-87	0.95152	rs79017312	chr14:94266661:T:G	intron
seq.6583.67	seq.6583.67_14_93987948_94404686	chr14:94270929:C:A	cis	14	94270929	C	A	0.421166	0.884942	-0.27875	0.02267	9.51919e-35	0.99971	rs7155943	chr14:94270929:C:A	intron
seq.6586.19	seq.6586.19_19_44854520_44936451	chr19:44908684:T:C	trans	19	44903416	G	A	0.899797	0.982767	0.268362	0.036876	3.4033e-13	0.454363	rs10119	chr19:44903416:G:A	3_prime_utr
seq.6586.19	seq.6586.19_19_44854520_44936451	chr19:44908684:T:C	trans	19	44908684	T	C	0.906567	0.990888	0.278047	0.0378745	2.11592e-13	0.528363	rs429358	chr19:44908684:T:C	missense
seq.6586.19	seq.6586.19_2_3487585_3611729	chr2:3588060:CAA:C	trans	2	3584855	G	C	0.726481	0.959703	0.237579	0.0251741	3.82032e-21	0.0198816	rs6542675	chr2:3584855:G:C	intergenic
seq.6586.19	seq.6586.19_2_3487585_3611729	chr2:3588060:CAA:C	trans	2	3587016	C	T	0.728025	0.983704	0.23309	0.0249415	9.14745e-21	0.014699	rs4850046	chr2:3587016:C:T	intergenic
seq.6586.19	seq.6586.19_2_3487585_3611729	chr2:3588060:CAA:C	trans	2	3588060	CAA	C	0.303797	0.904512	-0.241903	0.0251467	6.60541e-22	0.22732	rs559962569	chr2:3588060:CAA:C	intergenic
seq.6586.19	seq.6586.19_2_3487585_3611729	chr2:3588060:CAA:C	trans	2	3588169	A	T	0.306005	0.900314	-0.245364	0.0252789	2.83531e-22	0.122168	rs79732939	chr2:3588169:A:T	intergenic
seq.6586.19	seq.6586.19_2_3487585_3611729	chr2:3588060:CAA:C	trans	2	3592325	C	G	0.735809	0.956862	0.240193	0.0255457	5.32721e-21	0.0452883	rs13402560	chr2:3592325:C:G	intergenic
seq.6586.19	seq.6586.19_2_3487585_3611729	chr2:3588060:CAA:C	trans	2	3592331	C	G	0.735809	0.956862	0.240193	0.0255457	5.32721e-21	0.0452883	rs13402561	chr2:3592331:C:G	intergenic
seq.6586.19	seq.6586.19_2_3487585_3611729	chr2:3588060:CAA:C	trans	2	3592552	C	T	0.730495	0.969516	0.240668	0.0252229	1.40605e-21	0.151116	rs6542680	chr2:3592552:C:T	intergenic
seq.6586.19	seq.6586.19_2_3487585_3611729	chr2:3588060:CAA:C	trans	2	3594771	T	C	0.728536	0.971138	0.234987	0.0251319	8.75185e-21	0.0220571	rs3820897	chr2:3594771:T:C	regulatory_region
seq.6586.19	seq.6586.19_2_3487585_3611729	chr2:3588060:CAA:C	trans	2	3599058	A	AG	0.735379	0.96997	0.239863	0.0254709	4.63447e-21	0.100834	rs11402439	chr2:3599058:A:AG	intron
seq.6586.19	seq.6586.19_2_3487585_3611729	chr2:3588060:CAA:C	trans	2	3600300	G	A	0.738121	0.966289	0.242375	0.0256355	3.24041e-21	0.0916826	rs10183939	chr2:3600300:G:A	intron
seq.6586.19	seq.6586.19_2_3487585_3611729	chr2:3588060:CAA:C	trans	2	3600596	C	G	0.737369	0.96538	0.242063	0.0256305	3.57602e-21	0.110833	rs7588285	chr2:3600596:C:G	intron
seq.6597.24	seq.6597.24_10_88155961_89138162	chr10:88674193:TAG:T	trans	10	88673588	T	A	0.867952	0.994841	0.956185	0.032744	1.83654e-187	0.298537	rs6586145	chr10:88673588:T:A	missense
seq.6597.24	seq.6597.24_10_88155961_89138162	chr10:88674193:TAG:T	trans	10	88674193	TAG	T	0.869019	0.982339	0.966538	0.0330768	1.04713e-187	0.698435	rs17287107	chr10:88674193:TAG:T	intron
seq.6600.70	seq.6600.70_22_22105660_22212774	chr22:22144396:G:A	trans	22	22144396	G	A	0.525279	0.986078	-0.217662	0.0221011	6.96145e-23	0.989632	rs5750601	chr22:22144396:G:A	intergenic
seq.6603.18	seq.6603.18_3_186630979_186776151	chr3:186672039:A:G	trans	3	186671770	T	C	0.907137	0.99875	0.506531	0.0374125	9.1939e-42	0.432885	rs10770	chr3:186671770:T:C	missense
seq.6603.18	seq.6603.18_3_186630979_186776151	chr3:186672039:A:G	trans	3	186672039	A	G	0.907867	0.991316	0.511029	0.0376836	6.81711e-42	0.567115	rs9856702	chr3:186672039:A:G	intron
seq.6603.18	seq.6603.18_3_186630979_186776151	chr3:186672838:C:T	trans	3	186672838	C	T	0.477052	0.997391	0.159314	0.0221005	5.65327e-13	1	rs9898	chr3:186672838:C:T	missense
seq.6603.18	seq.6603.18_3_186630979_186776151	chr3:186677783:A:T	trans	3	186676096	T	C	0.223135	0.943873	-0.385716	0.026813	6.39293e-47	0.0661651	rs7626301	chr3:186676096:T:C	intron
seq.6603.18	seq.6603.18_3_186630979_186776151	chr3:186677783:A:T	trans	3	186676432	C	T	0.223131	0.943863	-0.385071	0.0268138	9.10332e-47	0.0319851	rs60693099	chr3:186676432:C:T	intron
seq.6603.18	seq.6603.18_3_186630979_186776151	chr3:186677783:A:T	trans	3	186676537	A	G	0.223084	0.944119	-0.385134	0.0268121	8.67961e-47	0.0343492	rs60531302	chr3:186676537:A:G	intron
seq.6603.18	seq.6603.18_3_186630979_186776151	chr3:186677783:A:T	trans	3	186677783	A	T	0.213446	0.996897	-0.383869	0.026521	1.76441e-47	0.846948	rs1042464	chr3:186677783:A:T	missense
seq.6605.17	seq.6605.17_16_1302471_1971873	chr16:1792129:G:A	cis	16	1792129	G	A	0.942838	0.967615	0.359473	0.0482402	9.21298e-14	0.999662	rs35947557	chr16:1792129:G:A	missense
seq.6605.17	seq.6605.17_16_1302471_1971873	chr16:1887711:C:T	cis	16	1504209	C	A	0.996267	0.886786	1.42008	0.192932	1.83189e-13	0.0409722	rs191046613	chr16:1504209:C:A	intron
seq.6605.17	seq.6605.17_16_1302471_1971873	chr16:1887711:C:T	cis	16	1808517	G	T	0.995985	0.878882	1.37767	0.186815	1.64968e-13	0.0951865	rs548183168	chr16:1808517:G:T	3_prime_utr
seq.6605.17	seq.6605.17_16_1302471_1971873	chr16:1887711:C:T	cis	16	1887711	C	T	0.996195	0.887002	1.48036	0.190958	9.0261e-15	0.853026	rs181510280	chr16:1887711:C:T	intergenic
seq.6606.61	seq.6606.61_1_56833554_57359542	chr1:56850111:C:T	trans	1	56847906	C	T	0.661674	0.946073	0.158835	0.0196898	7.2144e-16	0.0348975	rs12407519	chr1:56847906:C:T	intergenic
seq.6606.61	seq.6606.61_1_56833554_57359542	chr1:56850111:C:T	trans	1	56850111	C	T	0.663608	0.93284	0.17165	0.0197972	4.30626e-18	0.16601	rs55894323	chr1:56850111:C:T	regulatory_region
seq.6606.61	seq.6606.61_1_56833554_57359542	chr1:56850111:C:T	trans	1	56851886	A	G	0.634707	0.907195	0.15933	0.0196913	5.89794e-16	0.0540689	rs10489623	chr1:56851886:A:G	intergenic
seq.6606.61	seq.6606.61_1_56833554_57359542	chr1:56850111:C:T	trans	1	56853956	G	A	0.640267	0.905951	0.166716	0.0197457	3.08887e-17	0.116371	rs1329449	chr1:56853956:G:A	intergenic
seq.6606.61	seq.6606.61_1_56833554_57359542	chr1:56850111:C:T	trans	1	56865052	C	A	0.65685	0.959383	0.1663	0.0194861	1.40994e-17	0.0329762	rs72670317	chr1:56865052:C:A	intron
seq.6606.61	seq.6606.61_1_56833554_57359542	chr1:56850111:C:T	trans	1	56868595	G	T	0.655908	0.96437	0.16509	0.0194267	1.92708e-17	0.0230886	rs12406202	chr1:56868595:G:T	intron
seq.6606.61	seq.6606.61_1_56833554_57359542	chr1:56850111:C:T	trans	1	56869145	T	C	0.656193	0.963214	0.165314	0.0194464	1.87975e-17	0.0225938	rs2269121	chr1:56869145:T:C	intron
seq.6606.61	seq.6606.61_1_56833554_57359542	chr1:56850111:C:T	trans	1	56869803	C	T	0.657038	0.964836	0.166261	0.0194446	1.22518e-17	0.0277018	rs12401558	chr1:56869803:C:T	intron
seq.6606.61	seq.6606.61_1_56833554_57359542	chr1:56850111:C:T	trans	1	56869908	G	A	0.656704	0.965107	0.165763	0.0194341	1.46994e-17	0.0267598	rs72670319	chr1:56869908:G:A	intron
seq.6606.61	seq.6606.61_1_56833554_57359542	chr1:56850111:C:T	trans	1	56870367	G	T	0.655956	0.96514	0.166097	0.0194178	1.19042e-17	0.0320357	rs57210737	chr1:56870367:G:T	intron
seq.6606.61	seq.6606.61_1_56833554_57359542	chr1:56850111:C:T	trans	1	56871102	G	C	0.656929	0.971232	0.165473	0.0193547	1.23623e-17	0.0254102	rs2269119	chr1:56871102:G:C	intron
seq.6606.61	seq.6606.61_1_56833554_57359542	chr1:56850111:C:T	trans	1	56871462	G	A	0.656947	0.970409	0.165392	0.0193626	1.32069e-17	0.0243831	rs1887977	chr1:56871462:G:A	intron
seq.6606.61	seq.6606.61_1_56833554_57359542	chr1:56850111:C:T	trans	1	56874708	A	G	0.655886	0.972432	0.165345	0.0193353	1.21535e-17	0.0248104	rs1885002	chr1:56874708:A:G	intron
seq.6606.61	seq.6606.61_1_56833554_57359542	chr1:56850111:C:T	trans	1	56875187	G	A	0.655889	0.971353	0.165406	0.0193479	1.24079e-17	0.0279318	rs2269118	chr1:56875187:G:A	intron
seq.6606.61	seq.6606.61_1_56833554_57359542	chr1:56850111:C:T	trans	1	56878224	C	T	0.655894	0.972278	0.165387	0.0193375	1.2031e-17	0.0248259	rs2269115	chr1:56878224:C:T	intron
seq.6606.61	seq.6606.61_1_56833554_57359542	chr1:56850111:C:T	trans	1	56878489	G	A	0.655924	0.971207	0.1655	0.0193511	1.20448e-17	0.0278435	rs2300955	chr1:56878489:G:A	intron
seq.6606.61	seq.6606.61_1_56833554_57359542	chr1:56850111:C:T	trans	1	56878702	T	C	0.655924	0.971207	0.1655	0.0193511	1.20448e-17	0.0278435	rs2300954	chr1:56878702:T:C	intron
seq.6606.61	seq.6606.61_1_56833554_57359542	chr1:56850111:C:T	trans	1	56879822	A	T	0.656797	0.971396	0.165379	0.0193449	1.24165e-17	0.0260971	rs6681119	chr1:56879822:A:T	intron
seq.6606.61	seq.6606.61_1_56833554_57359542	chr1:56850111:C:T	trans	1	56883734	A	T	0.656021	0.975237	0.165276	0.0192894	1.05051e-17	0.0239423	rs6694643	chr1:56883734:A:T	intron
seq.6606.61	seq.6606.61_1_56833554_57359542	chr1:56850111:C:T	trans	1	56883791	T	C	0.656024	0.97522	0.165271	0.0192895	1.05342e-17	0.0239036	rs6697228	chr1:56883791:T:C	intron
seq.6606.61	seq.6606.61_1_56833554_57359542	chr1:56850111:C:T	trans	1	56883910	GC	G	0.65713	0.972328	0.164492	0.0193287	1.7358e-17	0.023321	rs11325537	chr1:56883910:GC:G	intron
seq.6606.61	seq.6606.61_1_56833554_57359542	chr1:56850111:C:T	trans	1	56885286	A	G	0.662231	0.961723	0.164051	0.0195114	4.17254e-17	0.015394	rs34748213	chr1:56885286:A:G	intron
seq.6606.61	seq.6606.61_1_56833554_57359542	chr1:56850111:C:T	trans	1	56885490	A	C	0.660707	0.966975	0.165635	0.0194761	1.82348e-17	0.0153882	rs114373000	chr1:56885490:A:C	intron
seq.6606.61	seq.6606.61_1_56833554_57359542	chr1:56850111:C:T	trans	1	56885499	C	T	0.655467	0.970741	0.165951	0.0193154	8.57038e-18	0.0266391	rs114072022	chr1:56885499:C:T	intron
seq.6606.61	seq.6606.61_1_56833554_57359542	chr1:56850111:C:T	trans	1	56886520	C	T	0.651061	0.9989	0.162343	0.0189953	1.26882e-17	0.0183874	rs58983677	chr1:56886520:C:T	intron
seq.6606.61	seq.6606.61_1_56833554_57359542	chr1:56850111:C:T	trans	1	56886681	A	C	0.655949	0.973206	0.164595	0.0193164	1.58198e-17	0.0208266	rs35562962	chr1:56886681:A:C	intron
seq.6606.61	seq.6606.61_1_56833554_57359542	chr1:56850111:C:T	trans	1	56888162	C	T	0.654568	0.973796	0.165006	0.019296	1.21703e-17	0.026071	rs72670327	chr1:56888162:C:T	intron
seq.6606.61	seq.6606.61_1_56833554_57359542	chr1:56850111:C:T	trans	1	56889509	T	C	0.656623	0.975126	0.164706	0.0192942	1.38293e-17	0.019473	rs2269114	chr1:56889509:T:C	intron
seq.6606.61	seq.6606.61_1_56833554_57359542	chr1:56920602:T:C	trans	1	56910045	C	A	0.548453	0.87428	-0.26964	0.0196112	5.1428e-43	0.205938	rs682479	chr1:56910045:C:A	intron
seq.6606.61	seq.6606.61_1_56833554_57359542	chr1:56920602:T:C	trans	1	56911499	T	C	0.548549	0.875263	-0.269655	0.0196039	4.74133e-43	0.228277	rs638919	chr1:56911499:T:C	intron
seq.6606.61	seq.6606.61_1_56833554_57359542	chr1:56920602:T:C	trans	1	56911906	G	A	0.550393	0.872159	-0.271231	0.0196578	2.63512e-43	0.207426	rs687628	chr1:56911906:G:A	intron
seq.6606.61	seq.6606.61_1_56833554_57359542	chr1:56920602:T:C	trans	1	56920602	T	C	0.545479	0.886042	-0.266396	0.0194033	6.76706e-43	0.310553	rs713452	chr1:56920602:T:C	regulatory_region
seq.6606.61	seq.6606.61_1_56833554_57359542	chr1:56952109:G:A	trans	1	56952109	G	A	0.993604	0.965201	0.998658	0.11484	3.43558e-18	0.999957	rs142822254	chr1:56952109:G:A	missense
seq.6606.61	seq.6606.61_17_65456576_66768224	chr17:66210650:A:G	trans	17	66210650	A	G	0.936939	0.987733	-1.70513	0.0439562	0	0.737462	rs7211380	chr17:66210650:A:G	intergenic
seq.6606.61	seq.6606.61_17_65456576_66768224	chr17:66210650:A:G	trans	17	66212167	C	G	0.936819	0.99547	-1.69677	0.0437487	0	0.262538	rs1801690	chr17:66212167:C:G	missense
seq.6612.90	seq.6612.90_22_37571411_38149727	chr22:37629814:T:G	trans	22	37612737	G	A	0.788445	0.95915	-0.210293	0.027936	5.16535e-14	0.0466805	rs12158083	chr22:37612737:G:A	5_prime_utr
seq.6612.90	seq.6612.90_22_37571411_38149727	chr22:37629814:T:G	trans	22	37629814	T	G	0.784155	0.97586	-0.208968	0.0275206	3.12248e-14	0.186412	rs2071767	chr22:37629814:T:G	intron
seq.6612.90	seq.6612.90_22_37571411_38149727	chr22:37629814:T:G	trans	22	37633716	A	G	0.764857	0.975891	-0.195645	0.0265778	1.82222e-13	0.0857731	rs12710562	chr22:37633716:A:G	tf_binding_site
seq.6612.90	seq.6612.90_22_37571411_38149727	chr22:37629814:T:G	trans	22	37635629	G	T	0.770273	0.984924	-0.193066	0.0265871	3.82472e-13	0.0254191	rs6000848	chr22:37635629:G:T	intron
seq.6612.90	seq.6612.90_22_37571411_38149727	chr22:37629814:T:G	trans	22	37635884	A	G	0.770036	0.984851	-0.194531	0.0265862	2.53571e-13	0.0389806	rs5995485	chr22:37635884:A:G	intron
seq.6612.90	seq.6612.90_22_37571411_38149727	chr22:37629814:T:G	trans	22	37635922	A	G	0.766982	0.978963	-0.194014	0.0266023	3.02831e-13	0.0342846	rs6000849	chr22:37635922:A:G	intron
seq.6612.90	seq.6612.90_22_37571411_38149727	chr22:37629814:T:G	trans	22	37636020	C	G	0.772777	0.982669	-0.193264	0.026681	4.3722e-13	0.0229258	rs5995486	chr22:37636020:C:G	intron
seq.6612.90	seq.6612.90_22_37571411_38149727	chr22:37629814:T:G	trans	22	37637903	C	T	0.767199	0.987441	-0.194117	0.0264672	2.22946e-13	0.0406667	rs7289275	chr22:37637903:C:T	intron
seq.6612.90	seq.6612.90_22_37571411_38149727	chr22:37629814:T:G	trans	22	37638143	A	G	0.766205	0.989004	-0.194763	0.0263973	1.60509e-13	0.0631582	rs13058685	chr22:37638143:A:G	intron
seq.6612.90	seq.6612.90_22_37571411_38149727	chr22:37629814:T:G	trans	22	37638668	C	CGCCTG	0.766615	0.991867	-0.194832	0.0263825	1.52581e-13	0.0440589	.	chr22:37638668:C:CGCCTG	intron
seq.6612.90	seq.6612.90_22_37571411_38149727	chr22:37629814:T:G	trans	22	37638961	G	A	0.765016	0.999657	-0.193422	0.0262219	1.62667e-13	0.042193	rs13053913	chr22:37638961:G:A	intron
seq.6612.90	seq.6612.90_22_37571411_38149727	chr22:37629814:T:G	trans	22	37639069	G	A	0.766485	0.992558	-0.194649	0.0263692	1.56315e-13	0.0429618	rs11912647	chr22:37639069:G:A	5_prime_utr
seq.6612.90	seq.6612.90_22_37571411_38149727	chr22:37629814:T:G	trans	22	37639342	T	C	0.762504	0.999045	-0.193073	0.0261969	1.70569e-13	0.0526828	rs6000852	chr22:37639342:T:C	5_prime_utr
seq.6612.90	seq.6612.90_22_37571411_38149727	chr22:37629814:T:G	trans	22	37639555	A	G	0.766499	0.992454	-0.194595	0.0263709	1.59331e-13	0.042243	rs916277	chr22:37639555:A:G	5_prime_utr
seq.6612.90	seq.6612.90_22_37571411_38149727	chr22:37629814:T:G	trans	22	37639844	A	G	0.7665	0.992459	-0.194657	0.0263729	1.57181e-13	0.0425443	rs13055139	chr22:37639844:A:G	splice_region
seq.6612.90	seq.6612.90_22_37571411_38149727	chr22:37629814:T:G	trans	22	37645186	G	A	0.767434	0.984287	-0.195206	0.026509	1.78772e-13	0.0371526	rs35001542	chr22:37645186:G:A	intron
seq.6612.90	seq.6612.90_22_37571411_38149727	chr22:37629814:T:G	trans	22	37645188	A	AC	0.767442	0.984242	-0.195235	0.0265097	1.77582e-13	0.0374353	.	chr22:37645188:A:AC	intron
seq.6612.90	seq.6612.90_22_37571411_38149727	chr22:37629814:T:G	trans	22	37645640	A	G	0.767399	0.982314	-0.195502	0.0265219	1.68888e-13	0.0416982	rs4610159	chr22:37645640:A:G	intron
seq.6612.90	seq.6612.90_22_37571411_38149727	chr22:37629814:T:G	trans	22	37645642	T	C	0.767499	0.98266	-0.195458	0.0265192	1.70059e-13	0.0415808	rs1476420	chr22:37645642:T:C	intron
seq.6617.12	seq.6617.12_1_159782330_159837477	chr1:159809193:T:C	cis	1	159803847	A	G	0.764144	0.940601	0.255287	0.0266189	8.77001e-22	0.124513	rs6659704	chr1:159803847:A:G	intron
seq.6617.12	seq.6617.12_1_159782330_159837477	chr1:159809193:T:C	cis	1	159804618	T	C	0.76414	0.940651	0.255281	0.0266183	8.77001e-22	0.124558	rs11265282	chr1:159804618:T:C	intron
seq.6617.12	seq.6617.12_1_159782330_159837477	chr1:159809193:T:C	cis	1	159808733	C	T	0.762623	0.973423	0.25333	0.0261156	3.00538e-22	0.209198	rs6692290	chr1:159808733:C:T	intron
seq.6617.12	seq.6617.12_1_159782330_159837477	chr1:159809193:T:C	cis	1	159808782	A	G	0.762623	0.973423	0.25333	0.0261156	3.00538e-22	0.209198	rs6656168	chr1:159808782:A:G	intron
seq.6617.12	seq.6617.12_1_159782330_159837477	chr1:159809193:T:C	cis	1	159809193	T	C	0.747984	0.977108	0.25143	0.0257109	1.3842e-22	0.237901	rs12083967	chr1:159809193:T:C	splice_polypyrimidine_tract
seq.6617.12	seq.6617.12_1_159782330_159837477	chr1:159809193:T:C	cis	1	159812391	C	A	0.763282	0.978067	0.252374	0.0261007	4.07286e-22	0.190662	rs6656979	chr1:159812391:C:A	intron
seq.6617.12	seq.6617.12_1_159782330_159837477	chr1:159809193:T:C	cis	1	159812759	C	G	0.763663	0.980765	0.251356	0.0260748	5.43e-22	0.157078	rs6657365	chr1:159812759:C:G	intron
seq.6617.12	seq.6617.12_1_159782330_159837477	chr1:159809193:T:C	cis	1	159812894	A	G	0.763663	0.980765	0.251356	0.0260748	5.43e-22	0.157078	rs6672434	chr1:159812894:A:G	intron
seq.6617.12	seq.6617.12_1_159782330_159837477	chr1:159809193:T:C	cis	1	159813358	C	T	0.763521	0.980224	0.251689	0.0260788	4.86407e-22	0.167266	rs55650803	chr1:159813358:C:T	intron
seq.6617.12	seq.6617.12_1_159782330_159837477	chr1:159809193:T:C	cis	1	159813769	C	T	0.76358	0.98025	0.251568	0.0260823	5.15229e-22	0.163702	rs58240276	chr1:159813769:C:T	intron
seq.6617.12	seq.6617.12_1_159782330_159837477	chr1:159809193:T:C	cis	1	159814043	T	C	0.763616	0.980754	0.25109	0.0260743	5.98412e-22	0.147256	rs11585836	chr1:159814043:T:C	intron
seq.6617.12	seq.6617.12_1_159782330_159837477	chr1:159809193:T:C	cis	1	159814061	C	T	0.763616	0.980754	0.25109	0.0260743	5.98412e-22	0.147256	rs11590961	chr1:159814061:C:T	intron
seq.6622.90	seq.6622.90_13_45912605_46162286	chr13:45995024:A:AC	trans	13	45940371	T	C	0.828895	0.936378	0.208175	0.0296784	2.30994e-12	0.00421625	rs2806920	chr13:45940371:T:C	regulatory_region
seq.6622.90	seq.6622.90_13_45912605_46162286	chr13:45995024:A:AC	trans	13	45940507	C	T	0.833491	0.94978	0.213143	0.0297822	8.26228e-13	0.00724855	rs2573304	chr13:45940507:C:T	regulatory_region
seq.6622.90	seq.6622.90_13_45912605_46162286	chr13:45995024:A:AC	trans	13	45943924	C	T	0.817826	0.977638	0.207058	0.0286572	4.99919e-13	0.00527825	rs2806922	chr13:45943924:C:T	regulatory_region
seq.6622.90	seq.6622.90_13_45912605_46162286	chr13:45995024:A:AC	trans	13	45949212	CA	C	0.202255	0.893773	-0.209794	0.0287972	3.21144e-13	0.00628459	rs11291693	chr13:45949212:CA:C	intergenic
seq.6622.90	seq.6622.90_13_45912605_46162286	chr13:45995024:A:AC	trans	13	45953744	A	T	0.217609	0.839757	-0.211971	0.0289294	2.35017e-13	0.00955317	rs4291820	chr13:45953744:A:T	intergenic
seq.6622.90	seq.6622.90_13_45912605_46162286	chr13:45995024:A:AC	trans	13	45957614	G	A	0.203361	0.889564	-0.211422	0.0288139	2.17621e-13	0.00748081	rs4337200	chr13:45957614:G:A	intron
seq.6622.90	seq.6622.90_13_45912605_46162286	chr13:45995024:A:AC	trans	13	45959901	G	A	0.203318	0.889968	-0.211251	0.0288058	2.24027e-13	0.00741828	rs7989605	chr13:45959901:G:A	intron
seq.6622.90	seq.6622.90_13_45912605_46162286	chr13:45995024:A:AC	trans	13	45959945	C	A	0.203249	0.89025	-0.211323	0.0288077	2.20648e-13	0.00744925	rs7989351	chr13:45959945:C:A	intron
seq.6622.90	seq.6622.90_13_45912605_46162286	chr13:45995024:A:AC	trans	13	45961215	A	G	0.203103	0.889615	-0.210383	0.0288188	2.87343e-13	0.00622817	rs4142548	chr13:45961215:A:G	intron
seq.6622.90	seq.6622.90_13_45912605_46162286	chr13:45995024:A:AC	trans	13	45962156	A	G	0.821975	0.965375	0.215323	0.0290993	1.36616e-13	0.01101	rs12585823	chr13:45962156:A:G	intron
seq.6622.90	seq.6622.90_13_45912605_46162286	chr13:45995024:A:AC	trans	13	45967538	T	A	0.184637	0.999842	-0.208393	0.0281767	1.40443e-13	0.00851794	rs9534264	chr13:45967538:T:A	missense
seq.6622.90	seq.6622.90_13_45912605_46162286	chr13:45995024:A:AC	trans	13	45975002	C	T	0.202811	0.893596	-0.211359	0.0287641	2.01187e-13	0.00767692	rs3934247	chr13:45975002:C:T	intron
seq.6622.90	seq.6622.90_13_45912605_46162286	chr13:45995024:A:AC	trans	13	45976888	C	T	0.202131	0.89715	-0.209121	0.0287527	3.51318e-13	0.00655708	rs4942461	chr13:45976888:C:T	intron
seq.6622.90	seq.6622.90_13_45912605_46162286	chr13:45995024:A:AC	trans	13	45980714	A	G	0.20214	0.897174	-0.209207	0.028752	3.43163e-13	0.00659104	rs1571052	chr13:45980714:A:G	intron
seq.6622.90	seq.6622.90_13_45912605_46162286	chr13:45995024:A:AC	trans	13	45980719	G	A	0.202142	0.897167	-0.209194	0.0287521	3.44429e-13	0.00658433	rs1571053	chr13:45980719:G:A	intron
seq.6622.90	seq.6622.90_13_45912605_46162286	chr13:45995024:A:AC	trans	13	45988552	C	T	0.239114	0.911599	-0.222207	0.0269046	1.46825e-16	0.0781631	rs4942465	chr13:45988552:C:T	intron
seq.6622.90	seq.6622.90_13_45912605_46162286	chr13:45995024:A:AC	trans	13	45988800	A	G	0.201438	0.893559	-0.209012	0.028846	4.29932e-13	0.00616335	rs1134071	chr13:45988800:A:G	synonymous
seq.6622.90	seq.6622.90_13_45912605_46162286	chr13:45995024:A:AC	trans	13	45989518	T	C	0.20302	0.894909	-0.209209	0.0287628	3.50026e-13	0.00524931	rs718530	chr13:45989518:T:C	intron
seq.6622.90	seq.6622.90_13_45912605_46162286	chr13:45995024:A:AC	trans	13	45989804	C	CACA	0.24063	0.906937	-0.219633	0.0269	3.21959e-16	0.0426442	.	chr13:45989804:C:CACA	intron
seq.6622.90	seq.6622.90_13_45912605_46162286	chr13:45995024:A:AC	trans	13	45990474	A	T	0.20167	0.899857	-0.208432	0.0287362	4.06818e-13	0.00620081	rs7331069	chr13:45990474:A:T	intron
seq.6622.90	seq.6622.90_13_45912605_46162286	chr13:45995024:A:AC	trans	13	45992379	G	A	0.20165	0.899829	-0.208382	0.0287375	4.13048e-13	0.0061671	rs4362286	chr13:45992379:G:A	intron
seq.6622.90	seq.6622.90_13_45912605_46162286	chr13:45995024:A:AC	trans	13	45992853	A	G	0.201676	0.899811	-0.208528	0.0287374	3.97741e-13	0.00624175	rs9534273	chr13:45992853:A:G	intron
seq.6622.90	seq.6622.90_13_45912605_46162286	chr13:45995024:A:AC	trans	13	45995024	A	AC	0.244452	0.891664	-0.228115	0.0270061	2.99364e-17	0.179565	rs71074743	chr13:45995024:A:AC	intron
seq.6622.90	seq.6622.90_13_45912605_46162286	chr13:45995024:A:AC	trans	13	45995711	T	C	0.201648	0.899615	-0.208544	0.0287407	3.98474e-13	0.00622717	rs2104515	chr13:45995711:T:C	intron
seq.6622.90	seq.6622.90_13_45912605_46162286	chr13:45995024:A:AC	trans	13	45996314	A	G	0.20211	0.897654	-0.20817	0.0287537	4.49366e-13	0.00580606	rs9316178	chr13:45996314:A:G	intron
seq.6622.90	seq.6622.90_13_45912605_46162286	chr13:45995024:A:AC	trans	13	45996900	T	C	0.202014	0.897744	-0.208669	0.028754	3.95731e-13	0.00606158	rs7338189	chr13:45996900:T:C	intron
seq.6622.90	seq.6622.90_13_45912605_46162286	chr13:45995024:A:AC	trans	13	45997467	A	G	0.819392	0.97219	0.210518	0.0288227	2.79576e-13	0.00678934	rs1326401	chr13:45997467:A:G	intron
seq.6622.90	seq.6622.90_13_45912605_46162286	chr13:45995024:A:AC	trans	13	45997609	A	G	0.202021	0.897776	-0.208642	0.0287535	3.97924e-13	0.0060513	rs9526127	chr13:45997609:A:G	intron
seq.6622.90	seq.6622.90_13_45912605_46162286	chr13:45995024:A:AC	trans	13	45998462	A	G	0.20202	0.897769	-0.208647	0.0287534	3.97466e-13	0.0060516	rs7325456	chr13:45998462:A:G	intron
seq.6622.90	seq.6622.90_13_45912605_46162286	chr13:45995024:A:AC	trans	13	45998802	T	C	0.202018	0.897768	-0.208659	0.0287535	3.96278e-13	0.00606323	rs6561278	chr13:45998802:T:C	intron
seq.6622.90	seq.6622.90_13_45912605_46162286	chr13:45995024:A:AC	trans	13	45999830	AAG	A	0.202023	0.897762	-0.208632	0.0287531	3.98749e-13	0.00604193	rs56168960	chr13:45999830:AAG:A	intron
seq.6622.90	seq.6622.90_13_45912605_46162286	chr13:45995024:A:AC	trans	13	46000182	T	G	0.202018	0.897767	-0.20864	0.0287535	3.98199e-13	0.00605151	rs9534276	chr13:46000182:T:G	intron
seq.6622.90	seq.6622.90_13_45912605_46162286	chr13:45995024:A:AC	trans	13	46001422	C	T	0.202022	0.897765	-0.208645	0.0287533	3.97558e-13	0.00605287	rs4294711	chr13:46001422:C:T	intron
seq.6622.90	seq.6622.90_13_45912605_46162286	chr13:45995024:A:AC	trans	13	46002909	T	TTA	0.200111	0.860852	-0.206402	0.0293773	2.12716e-12	0.00573683	.	chr13:46002909:T:TTA	intron
seq.6622.90	seq.6622.90_13_45912605_46162286	chr13:45995024:A:AC	trans	13	46004214	T	C	0.202306	0.896535	-0.208577	0.0287603	4.09921e-13	0.00587766	rs9534277	chr13:46004214:T:C	intron
seq.6622.90	seq.6622.90_13_45912605_46162286	chr13:45995024:A:AC	trans	13	46004244	T	C	0.202333	0.896495	-0.208396	0.0287611	4.30031e-13	0.00584062	rs7990238	chr13:46004244:T:C	intron
seq.6622.90	seq.6622.90_13_45912605_46162286	chr13:45995024:A:AC	trans	13	46004302	AGGAG	A	0.202335	0.896276	-0.20846	0.0287616	4.2335e-13	0.00585973	rs145108444	chr13:46004302:AGGAG:A	intron
seq.6622.90	seq.6622.90_13_45912605_46162286	chr13:45995024:A:AC	trans	13	46005279	A	T	0.202297	0.896585	-0.208569	0.0287601	4.10677e-13	0.00588124	rs7995256	chr13:46005279:A:T	intron
seq.6622.90	seq.6622.90_13_45912605_46162286	chr13:45995024:A:AC	trans	13	46006084	C	CA	0.282489	0.795168	-0.209007	0.0272206	1.6125e-14	0.00979928	.	chr13:46006084:C:CA	intron
seq.6622.90	seq.6622.90_13_45912605_46162286	chr13:45995024:A:AC	trans	13	46006084	C	T	0.210999	0.853994	-0.212577	0.0290321	2.44118e-13	0.00680289	rs9534278	chr13:46006084:C:T	intron
seq.6622.90	seq.6622.90_13_45912605_46162286	chr13:45995024:A:AC	trans	13	46007050	A	G	0.202312	0.896496	-0.208587	0.0287606	4.08978e-13	0.00588537	rs2896951	chr13:46007050:A:G	intron
seq.6622.90	seq.6622.90_13_45912605_46162286	chr13:45995024:A:AC	trans	13	46007152	G	A	0.202293	0.89658	-0.208577	0.0287605	4.10015e-13	0.00588871	rs7985754	chr13:46007152:G:A	intron
seq.6622.90	seq.6622.90_13_45912605_46162286	chr13:45995024:A:AC	trans	13	46007562	T	C	0.202298	0.896576	-0.208573	0.0287602	4.10204e-13	0.00588401	rs2404727	chr13:46007562:T:C	intron
seq.6622.90	seq.6622.90_13_45912605_46162286	chr13:45995024:A:AC	trans	13	46007727	T	C	0.202281	0.896508	-0.208481	0.0287615	4.21017e-13	0.00582508	rs2404728	chr13:46007727:T:C	intron
seq.6622.90	seq.6622.90_13_45912605_46162286	chr13:45995024:A:AC	trans	13	46008233	G	T	0.184693	0.999397	-0.205527	0.0281844	3.0486e-13	0.00654119	rs2148414	chr13:46008233:G:T	intron
seq.6622.90	seq.6622.90_13_45912605_46162286	chr13:45995024:A:AC	trans	13	46008465	C	T	0.208463	0.863908	-0.211031	0.0289693	3.22552e-13	0.00636701	rs2182483	chr13:46008465:C:T	intron
seq.6622.90	seq.6622.90_13_45912605_46162286	chr13:45995024:A:AC	trans	13	46008519	T	A	0.202294	0.896578	-0.208554	0.0287603	4.12287e-13	0.00587303	rs2182482	chr13:46008519:T:A	intron
seq.6622.90	seq.6622.90_13_45912605_46162286	chr13:45995024:A:AC	trans	13	46009556	T	C	0.202397	0.896346	-0.208137	0.0287606	4.59092e-13	0.00565228	rs6561280	chr13:46009556:T:C	intron
seq.6622.90	seq.6622.90_13_45912605_46162286	chr13:45995024:A:AC	trans	13	46010864	T	C	0.202319	0.896435	-0.20864	0.0287609	4.03738e-13	0.00589722	rs9534279	chr13:46010864:T:C	intron
seq.6622.90	seq.6622.90_13_45912605_46162286	chr13:45995024:A:AC	trans	13	46013127	G	C	0.202287	0.896528	-0.208572	0.0287614	4.11339e-13	0.00586913	rs7990095	chr13:46013127:G:C	intron
seq.6622.90	seq.6622.90_13_45912605_46162286	chr13:45995024:A:AC	trans	13	46014059	A	G	0.202322	0.89632	-0.208621	0.0287636	4.07756e-13	0.00587414	rs994351	chr13:46014059:A:G	intron
seq.6622.90	seq.6622.90_13_45912605_46162286	chr13:45995024:A:AC	trans	13	46014809	T	C	0.202325	0.896361	-0.208647	0.0287629	4.04483e-13	0.00589762	rs9534282	chr13:46014809:T:C	intron
seq.6622.90	seq.6622.90_13_45912605_46162286	chr13:45995024:A:AC	trans	13	46015121	C	A	0.202293	0.896546	-0.20859	0.028761	4.09072e-13	0.00588632	rs9534283	chr13:46015121:C:A	intron
seq.6622.90	seq.6622.90_13_45912605_46162286	chr13:45995024:A:AC	trans	13	46017507	CT	C	0.202964	0.890595	-0.209013	0.0288368	4.22571e-13	0.00530779	rs5803323	chr13:46017507:CT:C	intron
seq.6622.90	seq.6622.90_13_45912605_46162286	chr13:45995024:A:AC	trans	13	46017572	T	C	0.20309	0.889636	-0.209324	0.0288415	3.9355e-13	0.005364	rs1319712	chr13:46017572:T:C	intron
seq.6622.90	seq.6622.90_13_45912605_46162286	chr13:45995024:A:AC	trans	13	46017854	C	T	0.202951	0.890653	-0.208986	0.0288364	4.25207e-13	0.00529389	rs992631	chr13:46017854:C:T	intron
seq.6622.90	seq.6622.90_13_45912605_46162286	chr13:45995024:A:AC	trans	13	46018039	C	A	0.202869	0.890606	-0.209481	0.0288389	3.7627e-13	0.00551238	rs7998854	chr13:46018039:C:A	intron
seq.6622.90	seq.6622.90_13_45912605_46162286	chr13:45995024:A:AC	trans	13	46018190	G	GA	0.203848	0.887212	-0.208838	0.028807	4.18215e-13	0.00552982	.	chr13:46018190:G:GA	intron
seq.6622.90	seq.6622.90_13_45912605_46162286	chr13:45995024:A:AC	trans	13	46018192	C	CG	0.212777	0.840196	-0.214519	0.0291664	1.90897e-13	0.00686819	.	chr13:46018192:C:CG	intron
seq.6622.90	seq.6622.90_13_45912605_46162286	chr13:45995024:A:AC	trans	13	46018192	C	G	0.20272	0.891231	-0.209392	0.0288347	3.81944e-13	0.00559485	rs57192057	chr13:46018192:C:G	intron
seq.6622.90	seq.6622.90_13_45912605_46162286	chr13:45995024:A:AC	trans	13	46021714	C	T	0.239382	0.903362	-0.222939	0.0270448	1.67494e-16	0.0631617	rs2148412	chr13:46021714:C:T	intron
seq.6622.90	seq.6622.90_13_45912605_46162286	chr13:45995024:A:AC	trans	13	46022466	C	T	0.20285	0.891034	-0.208823	0.0288145	4.25598e-13	0.00531491	rs6561281	chr13:46022466:C:T	intron
seq.6622.90	seq.6622.90_13_45912605_46162286	chr13:45995024:A:AC	trans	13	46022932	A	T	0.202714	0.891306	-0.209476	0.0288355	3.74369e-13	0.00560795	rs4941539	chr13:46022932:A:T	intron
seq.6622.90	seq.6622.90_13_45912605_46162286	chr13:45995024:A:AC	trans	13	46023055	A	G	0.239421	0.903418	-0.222753	0.0270442	1.77092e-16	0.062648	rs4942466	chr13:46023055:A:G	intron
seq.6622.90	seq.6622.90_13_45912605_46162286	chr13:45995024:A:AC	trans	13	46024229	C	CAA	0.202745	0.890528	-0.209769	0.0288421	3.5156e-13	0.00570622	.	chr13:46024229:C:CAA	intron
seq.6622.90	seq.6622.90_13_45912605_46162286	chr13:45995024:A:AC	trans	13	46025682	A	C	0.202719	0.891422	-0.209472	0.0288331	3.73078e-13	0.00561709	rs4942467	chr13:46025682:A:C	intron
seq.6622.90	seq.6622.90_13_45912605_46162286	chr13:45995024:A:AC	trans	13	46027400	C	T	0.20272	0.891379	-0.209496	0.0288338	3.71279e-13	0.00562339	rs7982998	chr13:46027400:C:T	intron
seq.6622.90	seq.6622.90_13_45912605_46162286	chr13:45995024:A:AC	trans	13	46027767	T	C	0.202802	0.891264	-0.209033	0.0288346	4.18697e-13	0.00541105	rs9534285	chr13:46027767:T:C	intron
seq.6622.90	seq.6622.90_13_45912605_46162286	chr13:45995024:A:AC	trans	13	46027988	T	C	0.202718	0.891422	-0.209483	0.0288332	3.72135e-13	0.00561694	rs2104516	chr13:46027988:T:C	intron
seq.6622.90	seq.6622.90_13_45912605_46162286	chr13:45995024:A:AC	trans	13	46028028	C	T	0.20272	0.891415	-0.209488	0.0288332	3.71621e-13	0.00561867	rs2094246	chr13:46028028:C:T	intron
seq.6622.90	seq.6622.90_13_45912605_46162286	chr13:45995024:A:AC	trans	13	46028072	T	C	0.201618	0.885069	-0.211478	0.0290019	3.05703e-13	0.00626704	rs2094245	chr13:46028072:T:C	intron
seq.6622.90	seq.6622.90_13_45912605_46162286	chr13:45995024:A:AC	trans	13	46029791	A	C	0.202741	0.891335	-0.209576	0.0288343	3.64083e-13	0.00564826	rs9534287	chr13:46029791:A:C	intron
seq.6622.90	seq.6622.90_13_45912605_46162286	chr13:45995024:A:AC	trans	13	46030184	C	CA	0.202411	0.890946	-0.207782	0.0288719	6.17021e-13	0.0050949	rs59788635	chr13:46030184:C:CA	intron
seq.6622.90	seq.6622.90_13_45912605_46162286	chr13:45995024:A:AC	trans	13	46030575	C	T	0.202413	0.890906	-0.207823	0.0288726	6.11364e-13	0.00511337	rs4941540	chr13:46030575:C:T	intron
seq.6622.90	seq.6622.90_13_45912605_46162286	chr13:45995024:A:AC	trans	13	46031306	T	C	0.202411	0.890949	-0.207795	0.0288717	6.14611e-13	0.00510451	rs9534288	chr13:46031306:T:C	intron
seq.6622.90	seq.6622.90_13_45912605_46162286	chr13:45995024:A:AC	trans	13	46031360	G	A	0.202759	0.891311	-0.209453	0.0288344	3.75837e-13	0.00557193	rs7981685	chr13:46031360:G:A	intron
seq.6622.90	seq.6622.90_13_45912605_46162286	chr13:45995024:A:AC	trans	13	46031668	T	C	0.202409	0.890932	-0.207782	0.028872	6.17163e-13	0.00509639	rs2094244	chr13:46031668:T:C	intron
seq.6622.90	seq.6622.90_13_45912605_46162286	chr13:45995024:A:AC	trans	13	46033508	CAACT	C	0.203082	0.890625	-0.208939	0.0288216	4.18697e-13	0.00537023	rs142160656	chr13:46033508:CAACT:C	intron
seq.6622.90	seq.6622.90_13_45912605_46162286	chr13:45995024:A:AC	trans	13	46034756	T	A	0.205427	0.880168	-0.207397	0.0288767	6.86278e-13	0.00431158	rs7332107	chr13:46034756:T:A	intron
seq.6622.90	seq.6622.90_13_45912605_46162286	chr13:45995024:A:AC	trans	13	46034905	C	T	0.202744	0.891314	-0.209583	0.0288344	3.63413e-13	0.00564757	rs7331032	chr13:46034905:C:T	intron
seq.6622.90	seq.6622.90_13_45912605_46162286	chr13:45995024:A:AC	trans	13	46034927	G	C	0.202741	0.891303	-0.2096	0.0288349	3.6216e-13	0.00565347	rs7331368	chr13:46034927:G:C	intron
seq.6622.90	seq.6622.90_13_45912605_46162286	chr13:45995024:A:AC	trans	13	46035229	A	G	0.202743	0.891311	-0.209581	0.0288346	3.63747e-13	0.00564544	rs9526132	chr13:46035229:A:G	intron
seq.6622.90	seq.6622.90_13_45912605_46162286	chr13:45995024:A:AC	trans	13	46037205	T	C	0.202891	0.890648	-0.209639	0.0288365	3.59749e-13	0.00583392	rs9534292	chr13:46037205:T:C	intron
seq.6622.90	seq.6622.90_13_45912605_46162286	chr13:45995024:A:AC	trans	13	46037560	T	C	0.202928	0.890373	-0.209568	0.0288412	3.69573e-13	0.00553671	rs7328081	chr13:46037560:T:C	intron
seq.6622.90	seq.6622.90_13_45912605_46162286	chr13:45995024:A:AC	trans	13	46037665	G	A	0.202741	0.891286	-0.209633	0.0288349	3.5917e-13	0.00566218	rs34175925	chr13:46037665:G:A	intron
seq.6622.90	seq.6622.90_13_45912605_46162286	chr13:45995024:A:AC	trans	13	46037669	TAA	T	0.202749	0.891251	-0.209632	0.0288351	3.59418e-13	0.00566466	rs35310900	chr13:46037669:TAA:T	intron
seq.6622.90	seq.6622.90_13_45912605_46162286	chr13:45995024:A:AC	trans	13	46038183	C	CAT	0.203853	0.886244	-0.210808	0.0288416	2.68844e-13	0.00604485	rs3063671	chr13:46038183:C:CAT	intron
seq.6622.90	seq.6622.90_13_45912605_46162286	chr13:45995024:A:AC	trans	13	46038701	A	G	0.20274	0.891316	-0.209624	0.0288346	3.59832e-13	0.00566301	rs7996875	chr13:46038701:A:G	intron
seq.6622.90	seq.6622.90_13_45912605_46162286	chr13:45995024:A:AC	trans	13	46043233	G	A	0.203559	0.88492	-0.208381	0.0289019	5.59758e-13	0.00519666	rs2404729	chr13:46043233:G:A	intron
seq.6622.90	seq.6622.90_13_45912605_46162286	chr13:45995024:A:AC	trans	13	46043246	G	A	0.203547	0.884922	-0.208365	0.0289026	5.6273e-13	0.00518754	rs2404730	chr13:46043246:G:A	intron
seq.6622.90	seq.6622.90_13_45912605_46162286	chr13:45995024:A:AC	trans	13	46043911	G	T	0.203599	0.884757	-0.208368	0.0288997	5.59371e-13	0.00518514	rs9526134	chr13:46043911:G:T	intron
seq.6622.90	seq.6622.90_13_45912605_46162286	chr13:45995024:A:AC	trans	13	46044155	C	A	0.203543	0.883432	-0.205403	0.0289416	1.2738e-12	0.00434084	rs4942468	chr13:46044155:C:A	intron
seq.6622.90	seq.6622.90_13_45912605_46162286	chr13:45995024:A:AC	trans	13	46044249	T	C	0.203289	0.884749	-0.206471	0.0289323	9.58297e-13	0.00469783	rs2404731	chr13:46044249:T:C	intron
seq.6622.90	seq.6622.90_13_45912605_46162286	chr13:45995024:A:AC	trans	13	46044476	C	A	0.203382	0.884409	-0.206512	0.0289351	9.53455e-13	0.00476548	rs2404732	chr13:46044476:C:A	intron
seq.6622.90	seq.6622.90_13_45912605_46162286	chr13:45995024:A:AC	trans	13	46044891	T	C	0.203374	0.884634	-0.206054	0.0289322	1.06414e-12	0.00454905	rs962694	chr13:46044891:T:C	intron
seq.6622.90	seq.6622.90_13_45912605_46162286	chr13:45995024:A:AC	trans	13	46045181	T	C	0.203284	0.884671	-0.206499	0.0289339	9.54553e-13	0.00471042	rs3736944	chr13:46045181:T:C	intron
seq.6622.90	seq.6622.90_13_45912605_46162286	chr13:45995024:A:AC	trans	13	46046486	G	A	0.216601	0.820538	-0.211103	0.02933	6.13197e-13	0.00448092	rs150171700	chr13:46046486:G:A	intron
seq.6622.90	seq.6622.90_13_45912605_46162286	chr13:45995024:A:AC	trans	13	46046488	C	G	0.216601	0.820538	-0.211103	0.02933	6.13197e-13	0.00448092	rs142850027	chr13:46046488:C:G	intron
seq.6622.90	seq.6622.90_13_45912605_46162286	chr13:45995024:A:AC	trans	13	46046489	TC	T	0.216601	0.820538	-0.211103	0.02933	6.13197e-13	0.00448092	rs11301681	chr13:46046489:TC:T	intron
seq.6622.90	seq.6622.90_13_45912605_46162286	chr13:45995024:A:AC	trans	13	46047616	TAAGAG	T	0.203414	0.884071	-0.206256	0.0289346	1.01578e-12	0.00460363	rs10551209	chr13:46047616:TAAGAG:T	intron
seq.6622.90	seq.6622.90_13_45912605_46162286	chr13:45995024:A:AC	trans	13	46047903	CA	C	0.211783	0.83906	-0.212278	0.0292164	3.71108e-13	0.0051696	rs11297351	chr13:46047903:CA:C	intron
seq.6622.90	seq.6622.90_13_45912605_46162286	chr13:45995024:A:AC	trans	13	46049017	C	A	0.203369	0.884317	-0.206619	0.0289345	9.27043e-13	0.00474168	rs9534296	chr13:46049017:C:A	intron
seq.6622.90	seq.6622.90_13_45912605_46162286	chr13:45995024:A:AC	trans	13	46049303	T	TAC	0.212126	0.840707	-0.212773	0.0291544	2.9181e-13	0.00529596	.	chr13:46049303:T:TAC	intron
seq.6622.90	seq.6622.90_13_45912605_46162286	chr13:45995024:A:AC	trans	13	46050495	T	C	0.203296	0.884736	-0.206455	0.0289325	9.6272e-13	0.0046922	rs9534297	chr13:46050495:T:C	intron
seq.6622.90	seq.6622.90_13_45912605_46162286	chr13:45995024:A:AC	trans	13	46050828	CTG	C	0.20329	0.884705	-0.206459	0.0289326	9.61834e-13	0.00470355	rs57004778	chr13:46050828:CTG:C	intron
seq.6622.90	seq.6622.90_13_45912605_46162286	chr13:45995024:A:AC	trans	13	46050857	G	C	0.203289	0.884735	-0.206467	0.0289324	9.59401e-13	0.00470013	rs9526135	chr13:46050857:G:C	intron
seq.6622.90	seq.6622.90_13_45912605_46162286	chr13:45995024:A:AC	trans	13	46051431	C	G	0.203278	0.884658	-0.20644	0.028934	9.68947e-13	0.00469357	rs9534298	chr13:46051431:C:G	intron
seq.6622.90	seq.6622.90_13_45912605_46162286	chr13:45995024:A:AC	trans	13	46051451	A	T	0.203284	0.884757	-0.206482	0.0289324	9.56093e-13	0.00470294	rs9534299	chr13:46051451:A:T	intron
seq.6622.90	seq.6622.90_13_45912605_46162286	chr13:45995024:A:AC	trans	13	46053345	C	G	0.202782	0.884739	-0.20931	0.0289683	4.99344e-13	0.00569317	rs940	chr13:46053345:C:G	3_prime_utr
seq.6622.90	seq.6622.90_13_45912605_46162286	chr13:45995024:A:AC	trans	13	46055090	A	T	0.217204	0.823437	-0.225188	0.0292706	1.43384e-14	0.0111326	rs9534300	chr13:46055090:A:T	intron
seq.6622.90	seq.6622.90_13_45912605_46162286	chr13:45995024:A:AC	trans	13	46055809	A	G	0.183418	0.998546	-0.209722	0.0283269	1.32526e-13	0.00842024	rs1926447	chr13:46055809:A:G	missense
seq.6622.90	seq.6622.90_13_45912605_46162286	chr13:45995024:A:AC	trans	13	46055860	C	A	0.202975	0.885234	-0.21108	0.0289367	2.99709e-13	0.00630955	rs1926446	chr13:46055860:C:A	splice_polypyrimidine_tract
seq.6622.90	seq.6622.90_13_45912605_46162286	chr13:45995024:A:AC	trans	13	46056506	C	T	0.202722	0.885031	-0.209266	0.0289669	5.03733e-13	0.00569612	rs7989892	chr13:46056506:C:T	intron
seq.6622.90	seq.6622.90_13_45912605_46162286	chr13:45995024:A:AC	trans	13	46057525	G	A	0.202718	0.885066	-0.209302	0.0289668	4.98999e-13	0.00569247	rs1409435	chr13:46057525:G:A	intron
seq.6622.90	seq.6622.90_13_45912605_46162286	chr13:45995024:A:AC	trans	13	46057734	G	A	0.202843	0.885021	-0.208429	0.0289642	6.19726e-13	0.00550487	rs3783202	chr13:46057734:G:A	intron
seq.6622.90	seq.6622.90_13_45912605_46162286	chr13:45995024:A:AC	trans	13	46057966	T	TA	0.202718	0.885032	-0.209314	0.0289673	4.97852e-13	0.00570391	rs58925531	chr13:46057966:T:TA	intron
seq.6622.90	seq.6622.90_13_45912605_46162286	chr13:45995024:A:AC	trans	13	46058091	A	C	0.202713	0.885091	-0.209297	0.0289666	4.99459e-13	0.00569811	rs2296641	chr13:46058091:A:C	intron
seq.6622.90	seq.6622.90_13_45912605_46162286	chr13:45995024:A:AC	trans	13	46058701	C	T	0.202634	0.880318	-0.210336	0.0290536	4.50091e-13	0.00557704	rs2404963	chr13:46058701:C:T	intron
seq.6622.90	seq.6622.90_13_45912605_46162286	chr13:45995024:A:AC	trans	13	46059013	C	G	0.202634	0.880311	-0.210342	0.0290536	4.49366e-13	0.00558059	rs1126366	chr13:46059013:C:G	intron
seq.6622.90	seq.6622.90_13_45912605_46162286	chr13:45995024:A:AC	trans	13	46059061	T	A	0.202634	0.880311	-0.210342	0.0290536	4.49366e-13	0.00558059	rs1126365	chr13:46059061:T:A	intron
seq.6622.90	seq.6622.90_13_45912605_46162286	chr13:45995024:A:AC	trans	13	46059259	C	G	0.202633	0.880299	-0.210342	0.0290538	4.49573e-13	0.00557634	rs1126364	chr13:46059259:C:G	intron
seq.6622.90	seq.6622.90_13_45912605_46162286	chr13:45995024:A:AC	trans	13	46059324	C	T	0.202632	0.880301	-0.210338	0.0290538	4.49987e-13	0.00557812	rs1126363	chr13:46059324:C:T	intron
seq.6622.90	seq.6622.90_13_45912605_46162286	chr13:45995024:A:AC	trans	13	46059996	A	G	0.202772	0.880086	-0.211123	0.029054	3.68723e-13	0.00611689	rs7987385	chr13:46059996:A:G	intron
seq.6622.90	seq.6622.90_13_45912605_46162286	chr13:45995024:A:AC	trans	13	46060260	C	T	0.20263	0.880278	-0.210349	0.0290542	4.49055e-13	0.00558077	rs7987953	chr13:46060260:C:T	intron
seq.6622.90	seq.6622.90_13_45912605_46162286	chr13:45995024:A:AC	trans	13	46060458	CCA	C	0.207508	0.859327	-0.215067	0.0291264	1.53709e-13	0.00594074	rs56726432	chr13:46060458:CCA:C	intron
seq.6622.90	seq.6622.90_13_45912605_46162286	chr13:45995024:A:AC	trans	13	46060966	A	G	0.20264	0.880089	-0.210245	0.0290589	4.6505e-13	0.00550695	rs1548325	chr13:46060966:A:G	intron
seq.6622.90	seq.6622.90_13_45912605_46162286	chr13:45995024:A:AC	trans	13	46062100	A	G	0.200665	0.876237	-0.212669	0.0292632	3.66353e-13	0.00775194	rs2897027	chr13:46062100:A:G	intron
seq.6622.90	seq.6622.90_13_45912605_46162286	chr13:45995024:A:AC	trans	13	46062517	A	G	0.199385	0.864345	-0.219367	0.0295581	1.15771e-13	0.0109987	rs4942470	chr13:46062517:A:G	intron
seq.6622.90	seq.6622.90_13_45912605_46162286	chr13:45995024:A:AC	trans	13	46063996	C	T	0.193192	0.847437	-0.221848	0.0300832	1.64968e-13	0.00539158	rs1977395	chr13:46063996:C:T	intron
seq.6622.90	seq.6622.90_13_45912605_46162286	chr13:45995024:A:AC	trans	13	46066702	A	G	0.194471	0.837957	-0.223017	0.0301778	1.46757e-13	0.00474332	rs6561283	chr13:46066702:A:G	intron
seq.6622.90	seq.6622.90_13_45912605_46162286	chr13:45995024:A:AC	trans	13	46067346	T	C	0.194453	0.837982	-0.223046	0.0301788	1.45949e-13	0.00474409	rs7337140	chr13:46067346:T:C	synonymous
seq.6622.90	seq.6622.90_13_45912605_46162286	chr13:45995024:A:AC	trans	13	46070038	C	T	0.194452	0.83785	-0.223041	0.0301816	1.46893e-13	0.00472531	rs7331472	chr13:46070038:C:T	3_prime_utr
seq.6622.90	seq.6622.90_13_45912605_46162286	chr13:45995024:A:AC	trans	13	46072576	C	T	0.19479	0.83548	-0.223213	0.0302149	1.49589e-13	0.00444031	rs2146886	chr13:46072576:C:T	3_prime_utr
seq.6622.90	seq.6622.90_13_45912605_46162286	chr13:45995024:A:AC	trans	13	46074991	G	T	0.194792	0.835495	-0.223458	0.0302135	1.40378e-13	0.00435933	rs1022953	chr13:46074991:G:T	intron
seq.6622.90	seq.6622.90_13_45912605_46162286	chr13:45995024:A:AC	trans	13	46075213	A	G	0.19479	0.835487	-0.223488	0.0302144	1.39573e-13	0.00436581	rs1022952	chr13:46075213:A:G	intron
seq.6622.90	seq.6622.90_13_45912605_46162286	chr13:45995024:A:AC	trans	13	46076551	G	A	0.197256	0.829436	-0.224825	0.0301615	9.05316e-14	0.00440616	rs1581846	chr13:46076551:G:A	intron
seq.6622.90	seq.6622.90_13_45912605_46162286	chr13:45995024:A:AC	trans	13	46086994	G	C	0.199442	0.812855	-0.222172	0.0303758	2.5906e-13	0.00430255	rs2031634	chr13:46086994:G:C	intron
seq.6622.90	seq.6622.90_13_45912605_46162286	chr13:46068021:G:A	trans	13	46065920	C	T	0.752393	0.948265	-0.395477	0.0260104	3.29762e-52	0.0315223	rs9534302	chr13:46065920:C:T	intron
seq.6622.90	seq.6622.90_13_45912605_46162286	chr13:46068021:G:A	trans	13	46066007	G	A	0.752392	0.94825	-0.395485	0.0260113	3.30902e-52	0.0310914	rs9534303	chr13:46066007:G:A	intron
seq.6622.90	seq.6622.90_13_45912605_46162286	chr13:46068021:G:A	trans	13	46066140	C	CAT	0.754078	0.944772	-0.395651	0.0261349	8.98463e-52	0.0136375	.	chr13:46066140:C:CAT	intron
seq.6622.90	seq.6622.90_13_45912605_46162286	chr13:46068021:G:A	trans	13	46066467	G	C	0.75238	0.948324	-0.395448	0.0260094	3.32353e-52	0.0310133	rs9534304	chr13:46066467:G:C	intron
seq.6622.90	seq.6622.90_13_45912605_46162286	chr13:46068021:G:A	trans	13	46066611	G	A	0.752349	0.948141	-0.395336	0.0260127	3.65511e-52	0.0284619	rs7334627	chr13:46066611:G:A	intron
seq.6622.90	seq.6622.90_13_45912605_46162286	chr13:46068021:G:A	trans	13	46066832	A	G	0.752413	0.947922	-0.395579	0.0260166	3.28095e-52	0.0312036	rs7334547	chr13:46066832:A:G	intron
seq.6622.90	seq.6622.90_13_45912605_46162286	chr13:46068021:G:A	trans	13	46066946	T	A	0.752395	0.94836	-0.395431	0.0260098	3.37054e-52	0.0308091	rs7336360	chr13:46066946:T:A	intron
seq.6622.90	seq.6622.90_13_45912605_46162286	chr13:46068021:G:A	trans	13	46067012	G	C	0.752384	0.948238	-0.395504	0.0260113	3.27265e-52	0.0316554	rs9526136	chr13:46067012:G:C	intron
seq.6622.90	seq.6622.90_13_45912605_46162286	chr13:46068021:G:A	trans	13	46067114	A	G	0.752388	0.948366	-0.395428	0.0260096	3.36822e-52	0.0308015	rs9526137	chr13:46067114:A:G	intron
seq.6622.90	seq.6622.90_13_45912605_46162286	chr13:46068021:G:A	trans	13	46067128	G	C	0.752393	0.948329	-0.395456	0.0260101	3.33043e-52	0.0310816	rs9526138	chr13:46067128:G:C	intron
seq.6622.90	seq.6622.90_13_45912605_46162286	chr13:46068021:G:A	trans	13	46067331	A	G	0.752394	0.948363	-0.395443	0.0260098	3.34811e-52	0.0308701	rs9316179	chr13:46067331:A:G	synonymous
seq.6622.90	seq.6622.90_13_45912605_46162286	chr13:46068021:G:A	trans	13	46067550	A	G	0.752387	0.948356	-0.395399	0.0260096	3.42926e-52	0.0302368	rs9316180	chr13:46067550:A:G	intron
seq.6622.90	seq.6622.90_13_45912605_46162286	chr13:46068021:G:A	trans	13	46068021	G	A	0.752532	0.947802	-0.395949	0.026022	2.77141e-52	0.0360153	rs9534305	chr13:46068021:G:A	intron
seq.6622.90	seq.6622.90_13_45912605_46162286	chr13:46068021:G:A	trans	13	46068624	C	T	0.752375	0.94834	-0.395442	0.0260099	3.35197e-52	0.0311783	rs9562633	chr13:46068624:C:T	3_prime_utr
seq.6622.90	seq.6622.90_13_45912605_46162286	chr13:46068021:G:A	trans	13	46068632	A	T	0.752376	0.948329	-0.39543	0.0260101	3.38143e-52	0.0309346	rs9567610	chr13:46068632:A:T	3_prime_utr
seq.6622.90	seq.6622.90_13_45912605_46162286	chr13:46068021:G:A	trans	13	46068729	C	A	0.752761	0.946591	-0.396031	0.0260509	3.41901e-52	0.034306	rs9562634	chr13:46068729:C:A	3_prime_utr
seq.6622.90	seq.6622.90_13_45912605_46162286	chr13:46068021:G:A	trans	13	46068857	T	C	0.752384	0.948405	-0.395419	0.0260092	3.37443e-52	0.0307543	rs9562635	chr13:46068857:T:C	3_prime_utr
seq.6622.90	seq.6622.90_13_45912605_46162286	chr13:46068021:G:A	trans	13	46068889	T	C	0.752386	0.948391	-0.395431	0.0260094	3.35892e-52	0.0309606	rs9562636	chr13:46068889:T:C	3_prime_utr
seq.6622.90	seq.6622.90_13_45912605_46162286	chr13:46068021:G:A	trans	13	46069154	T	G	0.752385	0.948395	-0.395414	0.0260092	3.3861e-52	0.0307183	rs7990092	chr13:46069154:T:G	3_prime_utr
seq.6622.90	seq.6622.90_13_45912605_46162286	chr13:46068021:G:A	trans	13	46069238	A	G	0.752383	0.948417	-0.395414	0.0260089	3.37676e-52	0.0306839	rs7988836	chr13:46069238:A:G	3_prime_utr
seq.6622.90	seq.6622.90_13_45912605_46162286	chr13:46068021:G:A	trans	13	46069426	A	G	0.752381	0.948405	-0.395413	0.026009	3.38221e-52	0.0306883	rs7993537	chr13:46069426:A:G	3_prime_utr
seq.6622.90	seq.6622.90_13_45912605_46162286	chr13:46068021:G:A	trans	13	46069471	A	G	0.752371	0.948345	-0.395458	0.0260095	3.3075e-52	0.0314154	rs7993567	chr13:46069471:A:G	3_prime_utr
seq.6622.90	seq.6622.90_13_45912605_46162286	chr13:46068021:G:A	trans	13	46069673	T	C	0.752387	0.948388	-0.39542	0.0260095	3.38376e-52	0.0307661	rs7995615	chr13:46069673:T:C	3_prime_utr
seq.6622.90	seq.6622.90_13_45912605_46162286	chr13:46068021:G:A	trans	13	46069921	A	G	0.752386	0.94839	-0.395413	0.0260094	3.39469e-52	0.030576	rs9526139	chr13:46069921:A:G	3_prime_utr
seq.6622.90	seq.6622.90_13_45912605_46162286	chr13:46068021:G:A	trans	13	46069995	C	T	0.752371	0.948364	-0.395404	0.026009	3.40017e-52	0.0304742	rs9534307	chr13:46069995:C:T	3_prime_utr
seq.6622.90	seq.6622.90_13_45912605_46162286	chr13:46068021:G:A	trans	13	46070017	T	A	0.752379	0.948404	-0.395407	0.026009	3.39234e-52	0.0306852	rs9526140	chr13:46070017:T:A	3_prime_utr
seq.6622.90	seq.6622.90_13_45912605_46162286	chr13:46068021:G:A	trans	13	46070270	T	C	0.752382	0.948412	-0.395411	0.0260088	3.38221e-52	0.0307384	rs17844080	chr13:46070270:T:C	3_prime_utr
seq.6622.90	seq.6622.90_13_45912605_46162286	chr13:46068021:G:A	trans	13	46070358	C	T	0.752381	0.948406	-0.395404	0.0260088	3.39234e-52	0.0306462	rs4942471	chr13:46070358:C:T	3_prime_utr
seq.6622.90	seq.6622.90_13_45912605_46162286	chr13:46068021:G:A	trans	13	46070739	C	T	0.75163	0.957532	-0.392121	0.0258862	7.82168e-52	0.0130353	rs2404964	chr13:46070739:C:T	3_prime_utr
seq.6622.90	seq.6622.90_13_45912605_46162286	chr13:46068021:G:A	trans	13	46071605	G	A	0.751629	0.957621	-0.392075	0.025885	7.95426e-52	0.0127342	rs9316181	chr13:46071605:G:A	3_prime_utr
seq.6622.90	seq.6622.90_13_45912605_46162286	chr13:46068021:G:A	trans	13	46071726	T	C	0.751615	0.957546	-0.392139	0.0258859	7.71792e-52	0.0131	rs9534308	chr13:46071726:T:C	3_prime_utr
seq.6622.90	seq.6622.90_13_45912605_46162286	chr13:46068021:G:A	trans	13	46072309	A	G	0.751649	0.957487	-0.392134	0.0258874	7.85236e-52	0.0128556	rs1409434	chr13:46072309:A:G	3_prime_utr
seq.6622.90	seq.6622.90_13_45912605_46162286	chr13:46068021:G:A	trans	13	46074388	A	G	0.753006	0.962358	-0.389999	0.0258586	2.12765e-51	0.00798761	rs1326400	chr13:46074388:A:G	intron
seq.6622.90	seq.6622.90_13_45912605_46162286	chr13:46068021:G:A	trans	13	46074472	C	T	0.753005	0.962335	-0.389999	0.0258589	2.13403e-51	0.00797341	rs1326399	chr13:46074472:C:T	intron
seq.6622.90	seq.6622.90_13_45912605_46162286	chr13:46068021:G:A	trans	13	46074718	T	C	0.753015	0.962313	-0.390008	0.0258596	2.1355e-51	0.00796352	rs9567612	chr13:46074718:T:C	intron
seq.6622.90	seq.6622.90_13_45912605_46162286	chr13:46068021:G:A	trans	13	46074840	C	A	0.753005	0.962357	-0.389998	0.0258586	2.1301e-51	0.00797151	rs9534310	chr13:46074840:C:A	intron
seq.6622.90	seq.6622.90_13_45912605_46162286	chr13:46068021:G:A	trans	13	46075263	A	G	0.752878	0.961683	-0.390011	0.0258643	2.22075e-51	0.0079744	rs9567613	chr13:46075263:A:G	intron
seq.6622.90	seq.6622.90_13_45912605_46162286	chr13:46068021:G:A	trans	13	46075318	C	A	0.75301	0.962282	-0.389985	0.0258584	2.14141e-51	0.0078992	rs9567614	chr13:46075318:C:A	intron
seq.6622.90	seq.6622.90_13_45912605_46162286	chr13:46068021:G:A	trans	13	46075433	A	G	0.753008	0.962291	-0.389989	0.0258583	2.13403e-51	0.0079004	rs11618062	chr13:46075433:A:G	intron
seq.6622.90	seq.6622.90_13_45912605_46162286	chr13:46068021:G:A	trans	13	46075586	G	A	0.753021	0.962289	-0.389997	0.0258587	2.13206e-51	0.00793511	rs11620307	chr13:46075586:G:A	intron
seq.6622.90	seq.6622.90_13_45912605_46162286	chr13:46068021:G:A	trans	13	46075986	A	G	0.753011	0.962272	-0.389991	0.0258585	2.13698e-51	0.00788634	rs9534311	chr13:46075986:A:G	intron
seq.6622.90	seq.6622.90_13_45912605_46162286	chr13:46068021:G:A	trans	13	46076559	G	C	0.75297	0.962068	-0.390039	0.0258602	2.10814e-51	0.00799643	rs8181800	chr13:46076559:G:C	intron
seq.6622.90	seq.6622.90_13_45912605_46162286	chr13:46068021:G:A	trans	13	46076653	A	G	0.753014	0.962265	-0.389989	0.0258588	2.14487e-51	0.00789294	rs17844052	chr13:46076653:A:G	intron
seq.6622.90	seq.6622.90_13_45912605_46162286	chr13:46068021:G:A	trans	13	46076945	A	C	0.753022	0.962271	-0.389986	0.0258587	2.14635e-51	0.00788602	rs9567615	chr13:46076945:A:C	intron
seq.6622.90	seq.6622.90_13_45912605_46162286	chr13:46068021:G:A	trans	13	46076956	T	G	0.75302	0.962278	-0.389986	0.0258585	2.1419e-51	0.00788	rs9567616	chr13:46076956:T:G	intron
seq.6622.90	seq.6622.90_13_45912605_46162286	chr13:46068021:G:A	trans	13	46077209	C	T	0.753019	0.962132	-0.390031	0.0258609	2.13206e-51	0.00795327	rs4942474	chr13:46077209:C:T	intron
seq.6622.90	seq.6622.90_13_45912605_46162286	chr13:46068021:G:A	trans	13	46077386	T	C	0.753007	0.962279	-0.390006	0.0258586	2.11982e-51	0.00793778	rs4942475	chr13:46077386:T:C	intron
seq.6622.90	seq.6622.90_13_45912605_46162286	chr13:46068021:G:A	trans	13	46077491	T	A	0.753018	0.962228	-0.389999	0.0258598	2.14981e-51	0.00793834	rs4942476	chr13:46077491:T:A	intron
seq.6622.90	seq.6622.90_13_45912605_46162286	chr13:46068021:G:A	trans	13	46077628	T	C	0.752956	0.961872	-0.39012	0.0258637	2.07205e-51	0.00809256	rs4942477	chr13:46077628:T:C	intron
seq.6626.81	seq.6626.81_3_165514656_166228863	chr3:165718484:A:G	trans	3	165718150	G	C	0.684405	0.887953	0.195823	0.0245453	1.48696e-15	0.00787985	rs697356	chr3:165718150:G:C	intron
seq.6626.81	seq.6626.81_3_165514656_166228863	chr3:165718484:A:G	trans	3	165718484	A	G	0.662154	0.919777	0.196733	0.0237717	1.27438e-16	0.111596	rs697357	chr3:165718484:A:G	intron
seq.6626.81	seq.6626.81_3_165514656_166228863	chr3:165718484:A:G	trans	3	165722014	C	T	0.671453	0.934736	0.191996	0.0236718	5.03037e-16	0.0266209	rs1554488	chr3:165722014:C:T	intron
seq.6626.81	seq.6626.81_3_165514656_166228863	chr3:165718484:A:G	trans	3	165723807	C	T	0.67127	0.934019	0.192404	0.0236791	4.45656e-16	0.0291681	rs1707713	chr3:165723807:C:T	intron
seq.6626.81	seq.6626.81_3_165514656_166228863	chr3:165718484:A:G	trans	3	165730119	G	C	0.671121	0.935028	0.193097	0.0236885	3.59501e-16	0.0301383	rs1707648	chr3:165730119:G:C	intron
seq.6626.81	seq.6626.81_3_165514656_166228863	chr3:165718484:A:G	trans	3	165731121	A	G	0.671245	0.934834	0.192975	0.0236912	3.7792e-16	0.0286744	rs1706417	chr3:165731121:A:G	intron
seq.6626.81	seq.6626.81_3_165514656_166228863	chr3:165718484:A:G	trans	3	165732681	T	C	0.67094	0.934295	0.193369	0.0236933	3.3136e-16	0.0330466	rs1706420	chr3:165732681:T:C	intron
seq.6626.81	seq.6626.81_3_165514656_166228863	chr3:165718484:A:G	trans	3	165734568	G	A	0.671175	0.935086	0.193022	0.0236862	3.66522e-16	0.0303102	rs1626934	chr3:165734568:G:A	intron
seq.6626.81	seq.6626.81_3_165514656_166228863	chr3:165718484:A:G	trans	3	165734745	G	C	0.671193	0.935237	0.192932	0.0236855	3.77398e-16	0.0296318	rs1622163	chr3:165734745:G:C	intron
seq.6626.81	seq.6626.81_3_165514656_166228863	chr3:165718484:A:G	trans	3	165736198	C	G	0.66602	0.932001	0.189243	0.023626	1.14762e-15	0.00894622	rs1707646	chr3:165736198:C:G	intron
seq.6626.81	seq.6626.81_3_165514656_166228863	chr3:165718484:A:G	trans	3	165739604	CT	C	0.774619	0.864164	0.239686	0.0275613	3.42373e-18	0.00571072	rs35161415	chr3:165739604:CT:C	intron
seq.6626.81	seq.6626.81_3_165514656_166228863	chr3:165718484:A:G	trans	3	165741866	G	A	0.671507	0.934836	0.193056	0.0236896	3.65763e-16	0.0327121	rs1706432	chr3:165741866:G:A	intron
seq.6626.81	seq.6626.81_3_165514656_166228863	chr3:165718484:A:G	trans	3	165743688	A	G	0.671109	0.935419	0.192611	0.0236783	4.13619e-16	0.0283068	rs1706435	chr3:165743688:A:G	intron
seq.6626.81	seq.6626.81_3_165514656_166228863	chr3:165718484:A:G	trans	3	165754460	A	G	0.671212	0.941046	0.192697	0.0236067	3.27341e-16	0.0335925	rs844200	chr3:165754460:A:G	intron
seq.6626.81	seq.6626.81_3_165514656_166228863	chr3:165718484:A:G	trans	3	165761011	C	T	0.669831	0.946255	0.191191	0.0235013	4.10771e-16	0.0267338	rs1707652	chr3:165761011:C:T	intron
seq.6626.81	seq.6626.81_3_165514656_166228863	chr3:165718484:A:G	trans	3	165763112	G	C	0.361356	0.893313	-0.194904	0.0236869	1.89802e-16	0.0420028	rs4680604	chr3:165763112:G:C	intron
seq.6626.81	seq.6626.81_3_165514656_166228863	chr3:165718484:A:G	trans	3	165766161	G	T	0.856595	0.85672	0.224666	0.0329684	9.45366e-12	0.0124765	rs796393009	chr3:165766161:G:T	intron
seq.6626.81	seq.6626.81_3_165514656_166228863	chr3:165718484:A:G	trans	3	165767231	T	C	0.361213	0.893363	-0.194568	0.0236859	2.1301e-16	0.0371724	rs2686395	chr3:165767231:T:C	intron
seq.6626.81	seq.6626.81_3_165514656_166228863	chr3:165718484:A:G	trans	3	165771077	T	C	0.361243	0.893273	-0.194741	0.0236861	2.00586e-16	0.0381959	rs2686401	chr3:165771077:T:C	intron
seq.6626.81	seq.6626.81_3_165514656_166228863	chr3:165718484:A:G	trans	3	165772680	A	G	0.361109	0.893678	-0.194614	0.0236834	2.08113e-16	0.0364297	rs2668202	chr3:165772680:A:G	intron
seq.6626.81	seq.6626.81_3_165514656_166228863	chr3:165718484:A:G	trans	3	165775666	A	C	0.36152	0.904569	-0.191571	0.0235425	4.0439e-16	0.0237845	rs2668206	chr3:165775666:A:C	intron
seq.6626.81	seq.6626.81_3_165514656_166228863	chr3:165718484:A:G	trans	3	165775936	C	T	0.361533	0.90465	-0.191576	0.0235411	4.02161e-16	0.0237734	rs2668207	chr3:165775936:C:T	intron
seq.6626.81	seq.6626.81_3_165514656_166228863	chr3:165718484:A:G	trans	3	165776997	C	G	0.361291	0.904179	-0.191782	0.0235492	3.82825e-16	0.0252253	rs2686408	chr3:165776997:C:G	intron
seq.6626.81	seq.6626.81_3_165514656_166228863	chr3:165718484:A:G	trans	3	165777632	G	C	0.361528	0.904761	-0.191512	0.0235394	4.09072e-16	0.0237749	rs2686410	chr3:165777632:G:C	intron
seq.6626.81	seq.6626.81_3_165514656_166228863	chr3:165718484:A:G	trans	3	165780046	A	G	0.361543	0.904732	-0.191496	0.02354	4.12287e-16	0.0233672	rs853484	chr3:165780046:A:G	intron
seq.6626.81	seq.6626.81_3_165514656_166228863	chr3:165718484:A:G	trans	3	165781469	A	G	0.361501	0.904569	-0.191525	0.0235425	4.1096e-16	0.0235153	rs829502	chr3:165781469:A:G	intron
seq.6626.81	seq.6626.81_3_165514656_166228863	chr3:165718484:A:G	trans	3	165787486	A	G	0.361498	0.9047	-0.191571	0.0235416	4.03367e-16	0.0238511	rs1355537	chr3:165787486:A:G	intron
seq.6626.81	seq.6626.81_3_165514656_166228863	chr3:165718484:A:G	trans	3	165787632	C	T	0.361523	0.904766	-0.191556	0.0235405	4.0411e-16	0.0237271	rs1355536	chr3:165787632:C:T	intron
seq.6626.81	seq.6626.81_3_165514656_166228863	chr3:165718484:A:G	trans	3	165790840	AG	A	0.361666	0.903661	-0.191519	0.0235511	4.22085e-16	0.0233732	rs11293617	chr3:165790840:AG:A	intron
seq.6626.81	seq.6626.81_3_165514656_166228863	chr3:165718484:A:G	trans	3	165791089	G	T	0.361623	0.903797	-0.191557	0.02355	4.15145e-16	0.0236288	rs3941625	chr3:165791089:G:T	intron
seq.6626.81	seq.6626.81_3_165514656_166228863	chr3:165718484:A:G	trans	3	165804056	G	GA	0.364892	0.833767	-0.193532	0.0244717	2.60675e-15	0.0113015	.	chr3:165804056:G:GA	intron
seq.6626.81	seq.6626.81_3_165514656_166228863	chr3:165718484:A:G	trans	3	165821334	T	C	0.358606	0.885453	-0.187683	0.0238334	3.41271e-15	0.00736537	rs9878990	chr3:165821334:T:C	intron
seq.6626.81	seq.6626.81_3_165514656_166228863	chr3:165718484:A:G	trans	3	165826514	G	C	0.359653	0.878592	-0.191704	0.0239124	1.08443e-15	0.0213265	rs2048493	chr3:165826514:G:C	intron
seq.6626.81	seq.6626.81_3_165514656_166228863	chr3:165718484:A:G	trans	3	165832248	C	G	0.358704	0.877572	-0.191806	0.0239695	1.22349e-15	0.0216006	rs4635756	chr3:165832248:C:G	intron
seq.6626.81	seq.6626.81_3_165514656_166228863	chr3:165718484:A:G	trans	3	165838779	T	C	0.362031	0.881008	-0.18679	0.0238968	5.43125e-15	0.00828921	rs9838443	chr3:165838779:T:C	intron
seq.6626.81	seq.6626.81_3_165514656_166228863	chr3:165718484:A:G	trans	3	165873851	T	G	0.760706	0.93234	0.222859	0.0260101	1.05148e-17	0.00810619	rs2083201	chr3:165873851:T:G	intergenic
seq.6626.81	seq.6626.81_3_165514656_166228863	chr3:165718484:A:G	trans	3	165877630	C	A	0.760587	0.931865	0.222286	0.0260055	1.25603e-17	0.00760767	rs12490226	chr3:165877630:C:A	intergenic
seq.6626.81	seq.6626.81_3_165514656_166228863	chr3:165718484:A:G	trans	3	165878593	T	A	0.760739	0.932168	0.222517	0.0260187	1.20781e-17	0.00803674	rs6770809	chr3:165878593:T:A	intergenic
seq.6626.81	seq.6626.81_3_165514656_166228863	chr3:165718484:A:G	trans	3	165878680	T	C	0.760545	0.931676	0.222563	0.0260148	1.17598e-17	0.00808773	rs6770895	chr3:165878680:T:C	intergenic
seq.6626.81	seq.6626.81_3_165514656_166228863	chr3:165718484:A:G	trans	3	165880729	A	G	0.363497	0.87497	-0.183987	0.0239469	1.55274e-14	0.00486987	rs10804818	chr3:165880729:A:G	intergenic
seq.6626.81	seq.6626.81_3_165514656_166228863	chr3:165718484:A:G	trans	3	165888389	A	G	0.760501	0.930232	0.221431	0.0260474	1.87802e-17	0.0060984	rs9879188	chr3:165888389:A:G	intergenic
seq.6626.81	seq.6626.81_3_165514656_166228863	chr3:165748843:TTC:T	trans	3	165720168	G	A	0.885671	0.980888	0.259269	0.0343358	4.32016e-14	0.00190482	rs62294314	chr3:165720168:G:A	intron
seq.6626.81	seq.6626.81_3_165514656_166228863	chr3:165748843:TTC:T	trans	3	165724062	CTT	C	0.885782	0.965109	0.26343	0.0346992	3.155e-14	0.0018383	rs79720364	chr3:165724062:CTT:C	intron
seq.6626.81	seq.6626.81_3_165514656_166228863	chr3:165748843:TTC:T	trans	3	165731414	T	A	0.88568	0.981247	0.2592	0.0343343	4.37623e-14	0.00189277	rs62294323	chr3:165731414:T:A	intron
seq.6626.81	seq.6626.81_3_165514656_166228863	chr3:165748843:TTC:T	trans	3	165731693	G	A	0.885662	0.981103	0.259324	0.0343312	4.23448e-14	0.00192026	rs62294325	chr3:165731693:G:A	intron
seq.6626.81	seq.6626.81_3_165514656_166228863	chr3:165748843:TTC:T	trans	3	165732156	A	G	0.885668	0.981068	0.259354	0.0343324	4.21405e-14	0.00192083	rs59405376	chr3:165732156:A:G	intron
seq.6626.81	seq.6626.81_3_165514656_166228863	chr3:165748843:TTC:T	trans	3	165734808	A	G	0.885689	0.981162	0.2592	0.0343377	4.40149e-14	0.00188946	rs77477933	chr3:165734808:A:G	intron
seq.6626.81	seq.6626.81_3_165514656_166228863	chr3:165748843:TTC:T	trans	3	165734822	TA	T	0.884596	0.949661	0.268997	0.0347405	9.7051e-15	0.00414714	rs539951941	chr3:165734822:TA:T	intron
seq.6626.81	seq.6626.81_3_165514656_166228863	chr3:165748843:TTC:T	trans	3	165735109	G	A	0.883417	0.97778	0.266655	0.0340399	4.74024e-15	0.00663455	rs34514034	chr3:165735109:G:A	intron
seq.6626.81	seq.6626.81_3_165514656_166228863	chr3:165748843:TTC:T	trans	3	165736787	C	CA	0.896536	0.88942	0.297753	0.0376459	2.58821e-15	0.0129807	.	chr3:165736787:C:CA	intron
seq.6626.81	seq.6626.81_3_165514656_166228863	chr3:165748843:TTC:T	trans	3	165737569	A	G	0.883422	0.977838	0.266661	0.0340393	4.72825e-15	0.00664129	rs13066597	chr3:165737569:A:G	intron
seq.6626.81	seq.6626.81_3_165514656_166228863	chr3:165748843:TTC:T	trans	3	165739001	C	T	0.883452	0.977547	0.266677	0.034049	4.79513e-15	0.00656809	rs13073519	chr3:165739001:C:T	intron
seq.6626.81	seq.6626.81_3_165514656_166228863	chr3:165748843:TTC:T	trans	3	165739460	C	T	0.883421	0.97785	0.266658	0.034039	4.72933e-15	0.00664318	rs3851367	chr3:165739460:C:T	intron
seq.6626.81	seq.6626.81_3_165514656_166228863	chr3:165748843:TTC:T	trans	3	165739578	C	T	0.885695	0.981125	0.259147	0.0343401	4.47198e-14	0.00187446	rs3851368	chr3:165739578:C:T	intron
seq.6626.81	seq.6626.81_3_165514656_166228863	chr3:165748843:TTC:T	trans	3	165740576	AAAG	A	0.881125	0.96546	0.267325	0.0340093	3.83089e-15	0.00542737	rs143078559	chr3:165740576:AAAG:A	intron
seq.6626.81	seq.6626.81_3_165514656_166228863	chr3:165748843:TTC:T	trans	3	165741031	G	A	0.883422	0.977845	0.266639	0.0340389	4.75007e-15	0.0066274	rs34862695	chr3:165741031:G:A	intron
seq.6626.81	seq.6626.81_3_165514656_166228863	chr3:165748843:TTC:T	trans	3	165741268	C	G	0.883455	0.977586	0.266992	0.0340471	4.44017e-15	0.00696065	rs62294358	chr3:165741268:C:G	intron
seq.6626.81	seq.6626.81_3_165514656_166228863	chr3:165748843:TTC:T	trans	3	165741747	G	T	0.883425	0.977873	0.266646	0.0340389	4.74242e-15	0.00663948	rs34178582	chr3:165741747:G:T	intron
seq.6626.81	seq.6626.81_3_165514656_166228863	chr3:165748843:TTC:T	trans	3	165742788	G	A	0.885656	0.981196	0.259329	0.0343282	4.20727e-14	0.00192657	rs35647496	chr3:165742788:G:A	intron
seq.6626.81	seq.6626.81_3_165514656_166228863	chr3:165748843:TTC:T	trans	3	165743065	C	T	0.885544	0.980185	0.25919	0.0343353	4.39238e-14	0.00187312	rs11705854	chr3:165743065:C:T	intron
seq.6626.81	seq.6626.81_3_165514656_166228863	chr3:165748843:TTC:T	trans	3	165744429	G	A	0.883288	0.981133	0.2655	0.0339921	5.68984e-15	0.00615383	rs62294359	chr3:165744429:G:A	intron
seq.6626.81	seq.6626.81_3_165514656_166228863	chr3:165748843:TTC:T	trans	3	165744596	A	G	0.883318	0.980854	0.265563	0.0340004	5.69115e-15	0.00611887	rs62295960	chr3:165744596:A:G	intron
seq.6626.81	seq.6626.81_3_165514656_166228863	chr3:165748843:TTC:T	trans	3	165744624	GTGTAC	G	0.885691	0.982413	0.25953	0.0343286	4.02624e-14	0.00198501	rs75763302	chr3:165744624:GTGTAC:G	intron
seq.6626.81	seq.6626.81_3_165514656_166228863	chr3:165748843:TTC:T	trans	3	165744780	C	T	0.883287	0.981129	0.265506	0.0339922	5.68198e-15	0.00615811	rs4566588	chr3:165744780:C:T	intron
seq.6626.81	seq.6626.81_3_165514656_166228863	chr3:165748843:TTC:T	trans	3	165744855	A	G	0.883316	0.981334	0.265625	0.0339914	5.5195e-15	0.00620196	rs3908218	chr3:165744855:A:G	intron
seq.6626.81	seq.6626.81_3_165514656_166228863	chr3:165748843:TTC:T	trans	3	165744861	A	G	0.883314	0.981353	0.265621	0.0339909	5.5195e-15	0.00620389	rs3863081	chr3:165744861:A:G	intron
seq.6626.81	seq.6626.81_3_165514656_166228863	chr3:165748843:TTC:T	trans	3	165745125	GCA	G	0.883518	0.980571	0.265516	0.0340247	6.01589e-15	0.00545114	rs3981382	chr3:165745125:GCA:G	intron
seq.6626.81	seq.6626.81_3_165514656_166228863	chr3:165748843:TTC:T	trans	3	165745562	T	C	0.883149	0.980196	0.268327	0.0339962	2.95325e-15	0.00764519	rs34476083	chr3:165745562:T:C	intron
seq.6626.81	seq.6626.81_3_165514656_166228863	chr3:165748843:TTC:T	trans	3	165746756	C	T	0.883221	0.980626	0.265674	0.033994	5.48151e-15	0.00671737	rs13078745	chr3:165746756:C:T	intron
seq.6626.81	seq.6626.81_3_165514656_166228863	chr3:165748843:TTC:T	trans	3	165746872	A	T	0.883318	0.981337	0.265603	0.0339915	5.54881e-15	0.00617893	rs13078782	chr3:165746872:A:T	intron
seq.6626.81	seq.6626.81_3_165514656_166228863	chr3:165748843:TTC:T	trans	3	165746890	A	G	0.883315	0.981359	0.265605	0.0339909	5.53988e-15	0.00619003	rs13078789	chr3:165746890:A:G	intron
seq.6626.81	seq.6626.81_3_165514656_166228863	chr3:165748843:TTC:T	trans	3	165746942	G	A	0.883064	0.97986	0.267662	0.0339958	3.45223e-15	0.00693694	rs13079318	chr3:165746942:G:A	intron
seq.6626.81	seq.6626.81_3_165514656_166228863	chr3:165748843:TTC:T	trans	3	165746953	A	G	0.883316	0.981354	0.265608	0.0339911	5.53732e-15	0.00619146	rs13078824	chr3:165746953:A:G	intron
seq.6626.81	seq.6626.81_3_165514656_166228863	chr3:165748843:TTC:T	trans	3	165747038	C	CACACTAT	0.88372	0.978627	0.265596	0.0340709	6.42096e-15	0.00516972	.	chr3:165747038:C:CACACTAT	intron
seq.6626.81	seq.6626.81_3_165514656_166228863	chr3:165748843:TTC:T	trans	3	165747994	A	G	0.883132	0.981803	0.268464	0.0339713	2.73023e-15	0.00836197	rs62295961	chr3:165747994:A:G	intron
seq.6626.81	seq.6626.81_3_165514656_166228863	chr3:165748843:TTC:T	trans	3	165748028	G	A	0.883134	0.981787	0.268468	0.0339718	2.72961e-15	0.00835346	rs62295962	chr3:165748028:G:A	intron
seq.6626.81	seq.6626.81_3_165514656_166228863	chr3:165748843:TTC:T	trans	3	165748490	G	A	0.885498	0.982979	0.26241	0.0343036	2.01512e-14	0.00251007	rs62295963	chr3:165748490:G:A	intron
seq.6626.81	seq.6626.81_3_165514656_166228863	chr3:165748843:TTC:T	trans	3	165748843	TTC	T	0.954873	0.571365	0.55214	0.0682617	6.03671e-16	0.597651	rs200144747	chr3:165748843:TTC:T	intron
seq.6626.81	seq.6626.81_3_165514656_166228863	chr3:165748843:TTC:T	trans	3	165748989	C	G	0.883132	0.981789	0.268467	0.0339715	2.72898e-15	0.00836822	rs11705829	chr3:165748989:C:G	intron
seq.6626.81	seq.6626.81_3_165514656_166228863	chr3:165748843:TTC:T	trans	3	165749713	C	A	0.88369	0.999623	0.258462	0.0337891	2.02116e-14	0.00254045	rs56750249	chr3:165749713:C:A	intron
seq.6626.81	seq.6626.81_3_165514656_166228863	chr3:165748843:TTC:T	trans	3	165750184	G	A	0.883132	0.981817	0.268461	0.0339711	2.73023e-15	0.00836435	rs7651933	chr3:165750184:G:A	intron
seq.6626.81	seq.6626.81_3_165514656_166228863	chr3:165748843:TTC:T	trans	3	165750418	G	T	0.883131	0.981807	0.268447	0.0339711	2.74031e-15	0.00835114	rs3863082	chr3:165750418:G:T	intron
seq.6626.81	seq.6626.81_3_165514656_166228863	chr3:165748843:TTC:T	trans	3	165751028	T	G	0.885525	0.982729	0.262326	0.0343111	2.08113e-14	0.00247275	rs62295965	chr3:165751028:T:G	intron
seq.6626.81	seq.6626.81_3_165514656_166228863	chr3:165748843:TTC:T	trans	3	165751183	G	A	0.883132	0.981817	0.268461	0.0339711	2.73023e-15	0.00836435	rs11917494	chr3:165751183:G:A	intron
seq.6626.81	seq.6626.81_3_165514656_166228863	chr3:165748843:TTC:T	trans	3	165753323	T	C	0.885483	0.982694	0.262741	0.0342939	1.83823e-14	0.00261416	rs3962201	chr3:165753323:T:C	intron
seq.6626.81	seq.6626.81_3_165514656_166228863	chr3:165748843:TTC:T	trans	3	165754687	A	G	0.885516	0.982346	0.261871	0.0342959	2.24698e-14	0.00237383	rs17707447	chr3:165754687:A:G	intron
seq.6626.81	seq.6626.81_3_165514656_166228863	chr3:165748843:TTC:T	trans	3	165756223	T	C	0.883125	0.981873	0.267506	0.0339508	3.29458e-15	0.00726497	rs35092176	chr3:165756223:T:C	intron
seq.6626.81	seq.6626.81_3_165514656_166228863	chr3:165748843:TTC:T	trans	3	165756999	T	TTA	0.885062	0.979495	0.260961	0.0343063	2.80996e-14	0.00206783	.	chr3:165756999:T:TTA	intron
seq.6626.81	seq.6626.81_3_165514656_166228863	chr3:165748843:TTC:T	trans	3	165757000	T	TAG	0.885308	0.981826	0.260587	0.0342957	3.00193e-14	0.00207723	.	chr3:165757000:T:TAG	intron
seq.6626.81	seq.6626.81_3_165514656_166228863	chr3:165748843:TTC:T	trans	3	165759253	G	A	0.885439	0.982774	0.263032	0.0342689	1.6474e-14	0.0027641	rs73165054	chr3:165759253:G:A	intron
seq.6626.81	seq.6626.81_3_165514656_166228863	chr3:165748843:TTC:T	trans	3	165760400	C	T	0.879794	0.958656	0.265292	0.0339072	5.11329e-15	0.00409796	rs62295994	chr3:165760400:C:T	intron
seq.6626.81	seq.6626.81_3_165514656_166228863	chr3:165748843:TTC:T	trans	3	165760452	G	T	0.883665	0.982534	0.271079	0.0339649	1.44944e-15	0.0105221	rs114115200	chr3:165760452:G:T	intron
seq.6626.81	seq.6626.81_3_165514656_166228863	chr3:165748843:TTC:T	trans	3	165762312	G	A	0.88183	0.999835	0.266951	0.03344	1.42824e-15	0.0106684	rs6445035	chr3:165762312:G:A	intron
seq.6626.81	seq.6626.81_3_165514656_166228863	chr3:165748843:TTC:T	trans	3	165763239	T	C	0.885406	0.982752	0.263168	0.0342596	1.57109e-14	0.00283509	rs73165058	chr3:165763239:T:C	intron
seq.6626.81	seq.6626.81_3_165514656_166228863	chr3:165748843:TTC:T	trans	3	165763630	C	A	0.883658	0.982603	0.270965	0.0339625	1.48286e-15	0.0104269	rs73165060	chr3:165763630:C:A	intron
seq.6626.81	seq.6626.81_3_165514656_166228863	chr3:165748843:TTC:T	trans	3	165764157	G	A	0.883653	0.982537	0.270963	0.033963	1.48491e-15	0.0104284	rs73165061	chr3:165764157:G:A	intron
seq.6626.81	seq.6626.81_3_165514656_166228863	chr3:165748843:TTC:T	trans	3	165764276	G	A	0.883653	0.982537	0.270963	0.033963	1.48491e-15	0.0104284	rs62295996	chr3:165764276:G:A	intron
seq.6626.81	seq.6626.81_3_165514656_166228863	chr3:165748843:TTC:T	trans	3	165766613	G	A	0.883582	0.982019	0.270951	0.0339701	1.50938e-15	0.0101498	rs4554007	chr3:165766613:G:A	intron
seq.6626.81	seq.6626.81_3_165514656_166228863	chr3:165748843:TTC:T	trans	3	165768357	T	G	0.883646	0.981491	0.271435	0.0339878	1.39091e-15	0.0104286	rs11720167	chr3:165768357:T:G	intron
seq.6626.81	seq.6626.81_3_165514656_166228863	chr3:165748843:TTC:T	trans	3	165770816	G	T	0.883625	0.981345	0.27142	0.0339887	1.3983e-15	0.0102874	rs17713088	chr3:165770816:G:T	intron
seq.6626.81	seq.6626.81_3_165514656_166228863	chr3:165748843:TTC:T	trans	3	165771179	C	A	0.883674	0.981228	0.271504	0.0339957	1.38899e-15	0.010385	rs59062328	chr3:165771179:C:A	intron
seq.6626.81	seq.6626.81_3_165514656_166228863	chr3:165748843:TTC:T	trans	3	165771762	C	T	0.885483	0.982376	0.263429	0.0342822	1.54064e-14	0.00281722	rs3863085	chr3:165771762:C:T	intron
seq.6626.81	seq.6626.81_3_165514656_166228863	chr3:165748843:TTC:T	trans	3	165771936	C	T	0.883644	0.981508	0.271429	0.0339873	1.39187e-15	0.0104333	rs17713196	chr3:165771936:C:T	intron
seq.6626.81	seq.6626.81_3_165514656_166228863	chr3:165748843:TTC:T	trans	3	165772675	A	G	0.885462	0.982212	0.263639	0.0342774	1.45613e-14	0.0028929	rs62296000	chr3:165772675:A:G	intron
seq.6626.81	seq.6626.81_3_165514656_166228863	chr3:165748843:TTC:T	trans	3	165773492	C	T	0.883655	0.9816	0.271337	0.033987	1.42167e-15	0.0102592	rs1803274	chr3:165773492:C:T	missense
seq.6626.81	seq.6626.81_3_165514656_166228863	chr3:165748843:TTC:T	trans	3	165774934	GAC	G	0.885138	0.973255	0.261531	0.0343999	2.90068e-14	0.00203652	rs3836431	chr3:165774934:GAC:G	intron
seq.6626.81	seq.6626.81_3_165514656_166228863	chr3:165748843:TTC:T	trans	3	165777354	AAAT	A	0.883282	0.972213	0.269545	0.0341046	2.71269e-15	0.00669246	rs71674639	chr3:165777354:AAAT:A	intron
seq.6626.81	seq.6626.81_3_165514656_166228863	chr3:165748843:TTC:T	trans	3	165781347	GAT	G	0.883296	0.971812	0.269624	0.0341141	2.70957e-15	0.00661517	rs78119247	chr3:165781347:GAT:G	intron
seq.6626.81	seq.6626.81_3_165514656_166228863	chr3:165748843:TTC:T	trans	3	165850058	A	T	0.887216	0.918615	0.266194	0.0355925	7.49204e-14	0.00207942	rs4377524	chr3:165850058:A:T	intergenic
seq.6626.81	seq.6626.81_7_1743246_2541503	chr7:2375122:C:T	cis	7	2353381	A	G	0.153607	0.863626	0.265355	0.0328498	6.59326e-16	0.0518879	rs7792934	chr7:2353381:A:G	intron
seq.6626.81	seq.6626.81_7_1743246_2541503	chr7:2375122:C:T	cis	7	2355111	T	C	0.153948	0.861776	0.265653	0.032831	5.89115e-16	0.0545154	rs9690787	chr7:2355111:T:C	missense
seq.6626.81	seq.6626.81_7_1743246_2541503	chr7:2375122:C:T	cis	7	2357003	A	G	0.155155	0.859721	0.264345	0.0327451	6.8691e-16	0.0329595	rs6952433	chr7:2357003:A:G	intron
seq.6626.81	seq.6626.81_7_1743246_2541503	chr7:2375122:C:T	cis	7	2365022	G	A	0.866441	0.960271	-0.261766	0.0330019	2.15924e-15	0.0369735	rs10252112	chr7:2365022:G:A	intron
seq.6626.81	seq.6626.81_7_1743246_2541503	chr7:2375122:C:T	cis	7	2365317	A	C	0.866419	0.960061	-0.261718	0.0330046	2.19584e-15	0.0366787	rs7810812	chr7:2365317:A:C	intron
seq.6626.81	seq.6626.81_7_1743246_2541503	chr7:2375122:C:T	cis	7	2370516	A	G	0.868459	0.923538	-0.266707	0.0338145	3.08674e-15	0.025738	rs4721650	chr7:2370516:A:G	intron
seq.6626.81	seq.6626.81_7_1743246_2541503	chr7:2375122:C:T	cis	7	2370932	G	T	0.869637	0.92136	-0.269523	0.0339851	2.18072e-15	0.0360275	rs4721652	chr7:2370932:G:T	intron
seq.6626.81	seq.6626.81_7_1743246_2541503	chr7:2375122:C:T	cis	7	2371042	A	G	0.868508	0.923006	-0.267245	0.0338296	2.79512e-15	0.0272048	rs7804900	chr7:2371042:A:G	intron
seq.6626.81	seq.6626.81_7_1743246_2541503	chr7:2375122:C:T	cis	7	2372009	C	T	0.86962	0.921264	-0.269511	0.0339854	2.18776e-15	0.0356297	rs6958478	chr7:2372009:C:T	intron
seq.6626.81	seq.6626.81_7_1743246_2541503	chr7:2375122:C:T	cis	7	2372050	A	T	0.868597	0.922872	-0.267187	0.0338413	2.89601e-15	0.0269118	rs6978000	chr7:2372050:A:T	intron
seq.6626.81	seq.6626.81_7_1743246_2541503	chr7:2375122:C:T	cis	7	2372133	G	A	0.86962	0.921264	-0.269511	0.0339854	2.18776e-15	0.0356297	rs4719519	chr7:2372133:G:A	intron
seq.6626.81	seq.6626.81_7_1743246_2541503	chr7:2375122:C:T	cis	7	2372858	C	T	0.869506	0.922106	-0.269057	0.0339571	2.30994e-15	0.0342422	rs1548595	chr7:2372858:C:T	intron
seq.6626.81	seq.6626.81_7_1743246_2541503	chr7:2375122:C:T	cis	7	2373623	T	C	0.86819	0.922452	-0.266202	0.0338036	3.40879e-15	0.0226869	rs1419722	chr7:2373623:T:C	intron
seq.6626.81	seq.6626.81_7_1743246_2541503	chr7:2375122:C:T	cis	7	2374915	C	A	0.867058	0.913945	-0.273773	0.0338749	6.37676e-16	0.0589196	rs884566	chr7:2374915:C:A	intron
seq.6626.81	seq.6626.81_7_1743246_2541503	chr7:2375122:C:T	cis	7	2374932	G	A	0.867061	0.913956	-0.273782	0.0338748	6.36356e-16	0.059023	rs1010302	chr7:2374932:G:A	intron
seq.6626.81	seq.6626.81_7_1743246_2541503	chr7:2375122:C:T	cis	7	2374952	T	C	0.867058	0.913946	-0.273805	0.0338748	6.32849e-16	0.0592895	rs1010301	chr7:2374952:T:C	intron
seq.6626.81	seq.6626.81_7_1743246_2541503	chr7:2375122:C:T	cis	7	2375122	C	T	0.868323	0.915337	-0.274376	0.0339608	6.51929e-16	0.0672192	rs1010300	chr7:2375122:C:T	intron
seq.6626.81	seq.6626.81_7_1743246_2541503	chr7:2375122:C:T	cis	7	2376136	T	C	0.866183	0.914213	-0.273051	0.0337695	6.17874e-16	0.0523291	rs4721656	chr7:2376136:T:C	intron
seq.6626.81	seq.6626.81_7_1743246_2541503	chr7:2375122:C:T	cis	7	2376270	A	G	0.866291	0.91417	-0.272698	0.0337751	6.80769e-16	0.0520155	rs4721657	chr7:2376270:A:G	intron
seq.6626.81	seq.6626.81_7_1743246_2541503	chr7:2375122:C:T	cis	7	2376313	A	G	0.866565	0.915712	-0.27288	0.0337781	6.55089e-16	0.057556	rs4721658	chr7:2376313:A:G	intron
seq.6626.81	seq.6626.81_7_1743246_2541503	chr7:2375122:C:T	cis	7	2382024	G	C	0.868357	0.90222	-0.269048	0.0342083	3.69063e-15	0.0219594	rs3735096	chr7:2382024:G:C	intergenic
seq.6626.81	seq.6626.81_7_1743246_2541503	chr7:2375122:C:T	cis	7	2382065	G	T	0.868792	0.903067	-0.269679	0.0342288	3.3075e-15	0.0247041	rs3735097	chr7:2382065:G:T	intergenic
seq.6626.81	seq.6626.81_7_1743246_2541503	chr7:2375122:C:T	cis	7	2384168	C	T	0.869276	0.904709	-0.27013	0.0342351	3.01093e-15	0.0281876	rs10280755	chr7:2384168:C:T	intron
seq.6626.81	seq.6626.81_7_1743246_2541503	chr7:2375122:C:T	cis	7	2384316	C	T	0.868939	0.903028	-0.269838	0.034232	3.20553e-15	0.0240523	rs4721663	chr7:2384316:C:T	intron
seq.6626.81	seq.6626.81_7_1743246_2541503	chr7:2375122:C:T	cis	7	2386650	T	G	0.866471	0.881571	-0.268024	0.0343418	5.96898e-15	0.0102584	rs62444184	chr7:2386650:T:G	intron
seq.6626.81	seq.6626.81_7_1743246_2541503	chr7:2429917:G:A	cis	7	2429917	G	A	0.776595	0.975029	0.440781	0.0268832	2.03704e-60	0.713139	rs79788163	chr7:2429917:G:A	intron
seq.6626.81	seq.6626.81_7_1743246_2541503	chr7:2429917:G:A	cis	7	2433072	G	C	0.773621	0.9941	0.432749	0.0264901	5.45381e-60	0.267495	rs17132399	chr7:2433072:G:C	missense
seq.6626.81	seq.6626.81_9_133153627_133490896	chr9:133252214:G:A	trans	9	133252214	G	A	0.810108	0.960278	-0.2248	0.0284175	2.56153e-15	0.835323	rs9411476	chr9:133252214:G:A	intron
seq.6626.81	seq.6626.81_9_133153627_133490896	chr9:133252214:G:A	trans	9	133256264	G	A	0.798422	0.998807	-0.214784	0.0273678	4.22474e-15	0.128268	rs1053878	chr9:133256264:G:A	missense
seq.6627.25	seq.6627.25_10_116456459_116667942	chr10:116598164:C:T	cis	10	116598164	C	T	0.942069	0.99116	1.09145	0.0468725	6.20869e-120	1	rs2305205	chr10:116598164:C:T	missense
seq.6627.25	seq.6627.25_10_116456459_116667942	chr10:116599147:C:T	cis	10	116599026	G	C	0.821215	0.973604	-0.222716	0.0291393	2.11934e-14	0.205592	rs3010497	chr10:116599026:G:C	intron
seq.6627.25	seq.6627.25_10_116456459_116667942	chr10:116599147:C:T	cis	10	116599147	C	T	0.821582	0.973012	-0.222982	0.0291672	2.09026e-14	0.231107	rs2915762	chr10:116599147:C:T	intron
seq.6627.25	seq.6627.25_10_116456459_116667942	chr10:116599147:C:T	cis	10	116599256	GAAAATAAAATAAAAT	G	0.821323	0.967123	-0.223828	0.029238	1.92708e-14	0.20801	rs10640431	chr10:116599256:GAAAATAAAATAAAAT:G	intron
seq.6627.25	seq.6627.25_10_116456459_116667942	chr10:116599147:C:T	cis	10	116599949	A	G	0.844222	0.963745	-0.223222	0.0308726	4.81504e-13	0.0844285	rs17735613	chr10:116599949:A:G	intron
seq.6627.25	seq.6627.25_10_116456459_116667942	chr10:116599147:C:T	cis	10	116607715	G	C	0.8473	0.98502	-0.219315	0.0307938	1.06316e-12	0.0259893	rs11197751	chr10:116607715:G:C	intron
seq.6627.25	seq.6627.25_10_116456459_116667942	chr10:116599147:C:T	cis	10	116608786	C	A	0.847767	0.985574	-0.218528	0.0308092	1.3128e-12	0.0318379	rs67322546	chr10:116608786:C:A	intron
seq.6627.25	seq.6627.25_10_116456459_116667942	chr10:116599147:C:T	cis	10	116608986	A	C	0.848148	0.983361	-0.219422	0.030894	1.22574e-12	0.0330217	rs12415585	chr10:116608986:A:C	intron
seq.6627.25	seq.6627.25_10_116456459_116667942	chr10:116599147:C:T	cis	10	116609094	T	C	0.845986	0.998269	-0.216288	0.0304677	1.25719e-12	0.0333157	rs1049125	chr10:116609094:T:C	missense
seq.6627.25	seq.6627.25_10_116456459_116667942	chr10:116599147:C:T	cis	10	116610922	G	C	0.847915	0.984884	-0.21939	0.0308531	1.15372e-12	0.0348171	rs12413392	chr10:116610922:G:C	intergenic
seq.6627.25	seq.6627.25_10_116456459_116667942	chr10:116599147:C:T	cis	10	116611750	G	C	0.848842	0.972134	-0.22067	0.031111	1.3125e-12	0.0261468	rs4523611	chr10:116611750:G:C	intergenic
seq.6627.25	seq.6627.25_10_116456459_116667942	chr10:116599147:C:T	cis	10	116614198	A	G	0.849659	0.967807	-0.221203	0.0312284	1.4067e-12	0.0214496	rs34380852	chr10:116614198:A:G	intergenic
seq.6627.25	seq.6627.25_10_116456459_116667942	chr10:116599147:C:T	cis	10	116614478	A	G	0.850057	0.966068	-0.221433	0.0312785	1.44777e-12	0.0221963	rs35046109	chr10:116614478:A:G	intergenic
seq.6627.25	seq.6627.25_16_20246383_20350474	chr16:20320415:C:G	trans	16	20311846	G	A	0.918803	0.987614	-0.284442	0.0385981	1.71475e-13	0.0549613	rs117267808	chr16:20311846:G:A	intron
seq.6627.25	seq.6627.25_16_20246383_20350474	chr16:20320415:C:G	trans	16	20317344	C	T	0.918366	0.998979	-0.28424	0.0383019	1.16198e-13	0.0805248	rs78193826	chr16:20317344:C:T	missense
seq.6627.25	seq.6627.25_16_20246383_20350474	chr16:20320415:C:G	trans	16	20320415	C	G	0.919811	0.986453	-0.291362	0.0387259	5.32476e-14	0.230713	rs73541251	chr16:20320415:C:G	synonymous
seq.6627.25	seq.6627.25_16_20246383_20350474	chr16:20320415:C:G	trans	16	20323485	A	T	0.91929	0.961805	-0.288699	0.0390777	1.49279e-13	0.0690167	rs4420538	chr16:20323485:A:T	intron
seq.6627.25	seq.6627.25_16_20246383_20350474	chr16:20320415:C:G	trans	16	20323486	C	A	0.920956	0.962208	-0.295669	0.0395376	7.53703e-14	0.158916	rs4609857	chr16:20323486:C:A	intron
seq.6627.25	seq.6627.25_16_20246383_20350474	chr16:20320415:C:G	trans	16	20323494	C	G	0.921201	0.974681	-0.291523	0.0392213	1.06341e-13	0.140846	rs4544248	chr16:20323494:C:G	intron
seq.6627.25	seq.6627.25_16_20246383_20350474	chr16:20320415:C:G	trans	16	20325864	C	T	0.920152	0.953972	-0.289722	0.0394448	2.05731e-13	0.0655454	rs73541271	chr16:20325864:C:T	intron
seq.6627.25	seq.6627.25_16_20246383_20350474	chr16:20320415:C:G	trans	16	20326562	T	C	0.920127	0.954269	-0.289889	0.0394336	1.96246e-13	0.0684405	rs4632135	chr16:20326562:T:C	intron
seq.6627.25	seq.6627.25_16_20246383_20350474	chr16:20320415:C:G	trans	16	20327288	G	A	0.920153	0.953991	-0.289724	0.0394447	2.05684e-13	0.0655557	rs4383154	chr16:20327288:G:A	intron
seq.6627.25	seq.6627.25_16_20246383_20350474	chr16:20320415:C:G	trans	16	20327300	G	A	0.920153	0.953985	-0.289717	0.0394445	2.05826e-13	0.0654565	rs4383153	chr16:20327300:G:A	intron
seq.6627.25	seq.6627.25_16_75051170_75300455	chr16:75220686:T:C	trans	16	75220686	T	C	0.0397953	0.988851	-0.500197	0.0536404	1.10969e-20	0.733327	rs4888360	chr16:75220686:T:C	intron
seq.6627.25	seq.6627.25_16_75051170_75300455	chr16:75220686:T:C	trans	16	75220964	G	T	0.0504414	0.776921	-0.486422	0.0543682	3.65932e-19	0.231019	rs8048784	chr16:75220964:G:T	intron
seq.6629.3	seq.6629.3_8_6818829_7162368	chr8:6870708:G:T	cis	8	6870708	G	T	0.996027	0.983987	1.99216	0.17775	3.73938e-29	1	rs140403947	chr8:6870708:G:T	stop_gained
seq.6629.3	seq.6629.3_8_6818829_7162368	chr8:6875375:T:C	cis	8	6875375	T	C	0.906653	0.770131	0.580477	0.0438733	5.83042e-40	0.930587	rs5743454	chr8:6875375:T:C	intron
seq.6629.3	seq.6629.3_8_6818829_7162368	chr8:6875375:T:C	cis	8	6877714	C	T	0.95313	0.743696	0.698727	0.0609222	1.88452e-30	0.0695602	rs5743420	chr8:6877714:C:T	intron
seq.6629.3	seq.6629.3_8_6818829_7162368	chr8:6876349:A:G	cis	8	6869618	G	T	0.643323	0.941724	0.511978	0.0242391	4.99574e-99	0.253861	rs2741122	chr8:6869618:G:T	intron
seq.6629.3	seq.6629.3_8_6818829_7162368	chr8:6876349:A:G	cis	8	6873743	GA	G	0.635515	0.964831	0.503906	0.0237175	3.57355e-100	0.0662228	rs5743470	chr8:6873743:GA:G	intron
seq.6629.3	seq.6629.3_8_6818829_7162368	chr8:6876349:A:G	cis	8	6876349	A	G	0.640763	0.952012	0.509138	0.0240018	7.31981e-100	0.673088	rs2741130	chr8:6876349:A:G	intron
seq.6629.3	seq.6629.3_8_6818829_7162368	chr8:6877165:T:C	cis	8	6863489	T	G	0.20475	0.914406	0.295081	0.028616	6.23448e-25	0.00202876	rs2980941	chr8:6863489:T:G	intron
seq.6629.3	seq.6629.3_8_6818829_7162368	chr8:6877165:T:C	cis	8	6865948	A	G	0.822676	0.96294	-0.311034	0.0294024	3.748e-26	0.00218428	rs2980934	chr8:6865948:A:G	intron
seq.6629.3	seq.6629.3_8_6818829_7162368	chr8:6877165:T:C	cis	8	6869937	G	C	0.861653	0.970179	-0.324471	0.0321847	6.66807e-24	0.00253329	rs2980930	chr8:6869937:G:C	intron
seq.6629.3	seq.6629.3_8_6818829_7162368	chr8:6877165:T:C	cis	8	6872924	A	G	0.149785	0.900342	0.327626	0.0323329	3.9473e-24	0.00184175	rs2980927	chr8:6872924:A:G	intron
seq.6629.3	seq.6629.3_8_6818829_7162368	chr8:6877165:T:C	cis	8	6874286	C	A	0.15193	0.897627	0.323797	0.0321411	7.1829e-24	0.00190965	rs2978868	chr8:6874286:C:A	intron
seq.6629.3	seq.6629.3_8_6818829_7162368	chr8:6877165:T:C	cis	8	6876823	A	C	0.159782	0.837364	0.344088	0.0326961	6.70811e-26	0.0139243	rs2980921	chr8:6876823:A:C	intron
seq.6629.3	seq.6629.3_8_6818829_7162368	chr8:6877165:T:C	cis	8	6876854	AAAC	A	0.157091	0.84239	0.347703	0.0328356	3.34349e-26	0.0104363	rs1214346069	chr8:6876854:AAAC:A	intron
seq.6629.3	seq.6629.3_8_6818829_7162368	chr8:6877165:T:C	cis	8	6876855	AAC	A	0.157089	0.842406	0.347708	0.0328356	3.33964e-26	0.0104346	rs147385609	chr8:6876855:AAC:A	intron
seq.6629.3	seq.6629.3_8_6818829_7162368	chr8:6877165:T:C	cis	8	6876856	AC	A	0.157064	0.842569	0.347679	0.0328343	3.35583e-26	0.0103554	rs60012050	chr8:6876856:AC:A	intron
seq.6629.3	seq.6629.3_8_6818829_7162368	chr8:6877165:T:C	cis	8	6876857	C	A	0.171328	0.815943	0.349613	0.0323032	2.68225e-27	0.0209769	rs7003198	chr8:6876857:C:A	intron
seq.6629.3	seq.6629.3_8_6818829_7162368	chr8:6877165:T:C	cis	8	6877165	T	C	0.188519	0.874949	0.369267	0.0300811	1.22293e-34	0.272388	rs2702945	chr8:6877165:T:C	intron
seq.6629.3	seq.6629.3_8_6818829_7162368	chr8:6877165:T:C	cis	8	6877326	G	C	0.155607	0.851001	0.340299	0.0327861	3.07751e-25	0.00349332	rs2293960	chr8:6877326:G:C	intron
seq.6629.3	seq.6629.3_8_6818829_7162368	chr8:6877165:T:C	cis	8	6877552	C	T	0.153906	0.849946	0.342458	0.0329794	2.93292e-25	0.00373374	rs2293959	chr8:6877552:C:T	intron
seq.6629.3	seq.6629.3_8_6818829_7162368	chr8:6877165:T:C	cis	8	6877778	T	A	0.154156	0.850174	0.341647	0.0329636	3.60081e-25	0.00405146	rs2293958	chr8:6877778:T:A	intron
seq.6629.3	seq.6629.3_8_6818829_7162368	chr8:6877165:T:C	cis	8	6877901	C	G	0.15426	0.849572	0.34243	0.032968	2.84905e-25	0.00451718	rs1800972	chr8:6877901:C:G	5_prime_utr
seq.6629.3	seq.6629.3_8_6818829_7162368	chr8:6877165:T:C	cis	8	6878545	G	C	0.19016	0.87168	0.359093	0.0300462	6.38705e-33	0.149063	rs2702877	chr8:6878545:G:C	intron
seq.6629.3	seq.6629.3_8_6818829_7162368	chr8:6877165:T:C	cis	8	6879674	A	G	0.832069	0.968426	-0.339926	0.0299551	7.60326e-30	0.027535	rs2741136	chr8:6879674:A:G	intron
seq.6629.3	seq.6629.3_8_6818829_7162368	chr8:6877165:T:C	cis	8	6880060	A	G	0.824127	0.954561	-0.318372	0.0295532	4.62488e-27	0.0215849	rs5743401	chr8:6880060:A:G	intron
seq.6629.3	seq.6629.3_8_6818829_7162368	chr8:6877165:T:C	cis	8	6880123	G	A	0.832629	0.967495	-0.341349	0.0300028	5.43e-30	0.0317321	rs5743399	chr8:6880123:G:A	intron
seq.6629.3	seq.6629.3_8_6818829_7162368	chr8:6877165:T:C	cis	8	6880292	G	A	0.832436	0.968446	-0.34115	0.0299716	5.11446e-30	0.032449	rs2977828	chr8:6880292:G:A	intron
seq.6629.3	seq.6629.3_8_6818829_7162368	chr8:6877165:T:C	cis	8	6880359	G	C	0.196458	0.879928	0.343762	0.0296526	4.47404e-31	0.0145682	rs2702881	chr8:6880359:G:C	intron
seq.6629.3	seq.6629.3_8_6818829_7162368	chr8:6877165:T:C	cis	8	6880592	T	C	0.18859	0.874445	0.341515	0.0300759	6.99359e-30	0.0176066	rs2738177	chr8:6880592:T:C	intron
seq.6629.3	seq.6629.3_8_6818829_7162368	chr8:6877165:T:C	cis	8	6880941	G	A	0.190148	0.871263	0.341654	0.0300461	5.83042e-30	0.0190861	rs11990152	chr8:6880941:G:A	intron
seq.6629.3	seq.6629.3_8_6818829_7162368	chr8:6877165:T:C	cis	8	6881225	A	G	0.186502	0.874105	0.351297	0.0302673	3.82032e-31	0.026839	rs2741139	chr8:6881225:A:G	intron
seq.6629.3	seq.6629.3_8_6818829_7162368	chr8:6877165:T:C	cis	8	6881370	T	C	0.214808	0.869912	0.283091	0.0286477	4.99114e-23	0.0561142	rs2702884	chr8:6881370:T:C	intron
seq.6629.3	seq.6629.3_8_6818829_7162368	chr8:6877165:T:C	cis	8	6881919	T	C	0.196087	0.868109	0.339682	0.0298595	5.50681e-30	0.0202029	rs2738175	chr8:6881919:T:C	intron
seq.6629.3	seq.6629.3_8_6818829_7162368	chr8:6877165:T:C	cis	8	6882206	GCA	G	0.829426	0.96085	-0.341688	0.029989	4.49055e-30	0.0454591	rs61441257	chr8:6882206:GCA:G	intron
seq.6629.3	seq.6629.3_8_6818829_7162368	chr8:6877165:T:C	cis	8	6882235	C	T	0.200641	0.873484	0.337956	0.0295799	3.1304e-30	0.0105539	rs2977827	chr8:6882235:C:T	intron
seq.6629.3	seq.6629.3_8_6818829_7162368	chr8:6877165:T:C	cis	8	6882400	G	A	0.200519	0.873494	0.337737	0.0295814	3.42926e-30	0.010377	rs2978861	chr8:6882400:G:A	intron
seq.6629.3	seq.6629.3_8_6818829_7162368	chr8:6877165:T:C	cis	8	6882461	T	C	0.20069	0.874284	0.337309	0.0295615	3.70937e-30	0.0101093	rs2978860	chr8:6882461:T:C	intron
seq.6629.3	seq.6629.3_8_6818829_7162368	chr8:6877165:T:C	cis	8	6882552	C	T	0.201124	0.873578	0.336429	0.0295457	4.86855e-30	0.00812681	rs2977826	chr8:6882552:C:T	intron
seq.6629.3	seq.6629.3_8_6818829_7162368	chr8:6877165:T:C	cis	8	6882669	C	T	0.200691	0.874173	0.337216	0.0295647	3.90032e-30	0.00991671	rs2977825	chr8:6882669:C:T	intron
seq.6629.3	seq.6629.3_8_6818829_7162368	chr8:6877165:T:C	cis	8	6883222	C	T	0.182833	0.845127	0.33358	0.0312099	1.15505e-26	0.00204555	rs2977824	chr8:6883222:C:T	intron
seq.6629.3	seq.6629.3_8_6818829_7162368	chr8:6877165:T:C	cis	8	6883446	A	G	0.200149	0.873739	0.338296	0.0296027	3.03389e-30	0.0105598	rs2741143	chr8:6883446:A:G	intron
seq.6629.3	seq.6629.3_8_6818829_7162368	chr8:6877165:T:C	cis	8	6883605	T	C	0.180139	0.996447	0.328768	0.0289106	5.77165e-30	0.0182468	rs2738171	chr8:6883605:T:C	intron
seq.6629.3	seq.6629.3_8_6818829_7162368	chr8:6877165:T:C	cis	8	6883783	T	G	0.200574	0.872062	0.335758	0.0295978	7.93963e-30	0.0056286	rs2978857	chr8:6883783:T:G	intron
seq.6629.3	seq.6629.3_8_6818829_7162368	chr8:6877165:T:C	cis	8	6883787	A	G	0.200418	0.87113	0.336458	0.0296342	7.10886e-30	0.00609264	rs2951840	chr8:6883787:A:G	intron
seq.6629.3	seq.6629.3_8_6818829_7162368	chr8:6877165:T:C	cis	8	6883832	C	T	0.200662	0.871894	0.335815	0.0295978	7.76784e-30	0.00559287	rs2980919	chr8:6883832:C:T	intron
seq.6629.3	seq.6629.3_8_6818829_7162368	chr8:6877165:T:C	cis	8	6883838	T	C	0.20034	0.871932	0.335657	0.0296311	9.54993e-30	0.00564404	rs2978856	chr8:6883838:T:C	intron
seq.6629.3	seq.6629.3_8_6818829_7162368	chr8:6877165:T:C	cis	8	6883935	G	C	0.200857	0.871935	0.335171	0.0295935	9.77462e-30	0.00525298	rs2978855	chr8:6883935:G:C	intron
seq.6629.3	seq.6629.3_8_6818829_7162368	chr8:6877165:T:C	cis	8	6884209	A	G	0.200714	0.871551	0.3359	0.0295987	7.54571e-30	0.00546818	rs2977823	chr8:6884209:A:G	intron
seq.6629.3	seq.6629.3_8_6818829_7162368	chr8:6877165:T:C	cis	8	6884281	C	A	0.203039	0.863387	0.33147	0.0296222	4.56773e-29	0.010434	rs2977822	chr8:6884281:C:A	intron
seq.6629.3	seq.6629.3_8_6818829_7162368	chr8:6877165:T:C	cis	8	6884379	T	C	0.200712	0.871515	0.335915	0.0295998	7.5405e-30	0.00545321	rs2978853	chr8:6884379:T:C	intron
seq.6629.3	seq.6629.3_8_6818829_7162368	chr8:6877165:T:C	cis	8	6884526	C	T	0.205594	0.869457	0.339612	0.0294875	1.08118e-30	0.00665907	rs2977821	chr8:6884526:C:T	intron
seq.6629.3	seq.6629.3_8_6818829_7162368	chr8:6877165:T:C	cis	8	6884588	C	T	0.207905	0.860112	0.33249	0.0295296	2.07778e-29	0.00780182	rs2951850	chr8:6884588:C:T	intron
seq.6629.3	seq.6629.3_8_6818829_7162368	chr8:6877165:T:C	cis	8	6884869	G	A	0.207913	0.858811	0.332484	0.0295589	2.36429e-29	0.00900857	rs2978852	chr8:6884869:G:A	intron
seq.6633.43	seq.6633.43_5_40100881_41258814	chr5:40945906:A:G	trans	5	40943416	A	C	0.907853	0.9943	0.53763	0.0373267	4.92833e-47	0.190602	rs79241415	chr5:40943416:A:C	intron
seq.6633.43	seq.6633.43_5_40100881_41258814	chr5:40945906:A:G	trans	5	40945295	G	A	0.907389	0.999539	0.534041	0.0371469	7.27445e-47	0.133132	rs75345202	chr5:40945295:G:A	missense
seq.6633.43	seq.6633.43_5_40100881_41258814	chr5:40945906:A:G	trans	5	40945511	A	G	0.907824	0.993967	0.537524	0.0373256	5.10505e-47	0.188506	rs28413585	chr5:40945511:A:G	intron
seq.6633.43	seq.6633.43_5_40100881_41258814	chr5:40945906:A:G	trans	5	40945906	A	G	0.908648	0.990355	0.541382	0.0375805	4.74898e-47	0.234187	rs183502652	chr5:40945906:A:G	intron
seq.6633.43	seq.6633.43_5_40100881_41258814	chr5:40945906:A:G	trans	5	40945908	A	G	0.908649	0.990367	0.541393	0.0375804	4.72716e-47	0.233394	rs187832723	chr5:40945908:A:G	intron
seq.6645.53	seq.6645.53_13_37492758_37716293	chr13:37619903:T:A	cis	13	37598759	G	C	0.664722	0.965347	0.191043	0.0235792	5.39883e-16	0.129979	rs3829365	chr13:37598759:G:C	5_prime_utr
seq.6645.53	seq.6645.53_13_37492758_37716293	chr13:37619903:T:A	cis	13	37619903	T	A	0.666	0.94979	0.193367	0.023798	4.46067e-16	0.376924	rs4941874	chr13:37619903:T:A	tf_binding_site
seq.6645.53	seq.6645.53_13_37492758_37716293	chr13:37619903:T:A	cis	13	37627101	T	C	0.66744	0.941155	0.1927	0.0239293	8.08537e-16	0.218416	rs9566240	chr13:37627101:T:C	intergenic
seq.6645.53	seq.6645.53_13_37492758_37716293	chr13:37619903:T:A	cis	13	37634513	C	G	0.667814	0.932599	0.19427	0.0240493	6.58567e-16	0.238379	rs9566244	chr13:37634513:C:G	3_prime_utr
seq.6649.51	seq.6649.51_17_9118352_9210736	chr17:9183391:T:C	cis	17	9180060	G	T	0.876729	0.984045	-0.293948	0.0345743	1.86509e-17	0.124072	rs9906162	chr17:9180060:G:T	intron
seq.6649.51	seq.6649.51_17_9118352_9210736	chr17:9183391:T:C	cis	17	9180314	G	C	0.876713	0.984175	-0.293866	0.0345694	1.88322e-17	0.123862	rs9906834	chr17:9180314:G:C	intron
seq.6649.51	seq.6649.51_17_9118352_9210736	chr17:9183391:T:C	cis	17	9180355	T	C	0.876679	0.983913	-0.294072	0.0345704	1.79267e-17	0.124253	rs9915336	chr17:9180355:T:C	intron
seq.6649.51	seq.6649.51_17_9118352_9210736	chr17:9183391:T:C	cis	17	9180398	G	C	0.876094	0.983331	-0.29597	0.034492	9.4189e-18	0.14011	rs9907067	chr17:9180398:G:C	intron
seq.6649.51	seq.6649.51_17_9118352_9210736	chr17:9183391:T:C	cis	17	9180436	C	G	0.876697	0.983864	-0.294013	0.0345727	1.82852e-17	0.124232	rs9908810	chr17:9180436:C:G	intron
seq.6649.51	seq.6649.51_17_9118352_9210736	chr17:9183391:T:C	cis	17	9181001	G	T	0.875781	0.997792	-0.293468	0.0342024	9.46019e-18	0.142557	rs3785981	chr17:9181001:G:T	intron
seq.6649.51	seq.6649.51_17_9118352_9210736	chr17:9183391:T:C	cis	17	9181175	G	A	0.877292	0.985129	-0.296655	0.03462	1.04472e-17	0.139265	rs3826467	chr17:9181175:G:A	intron
seq.6649.51	seq.6649.51_17_9118352_9210736	chr17:9183391:T:C	cis	17	9181226	A	G	0.877292	0.984563	-0.296416	0.0346302	1.13397e-17	0.137523	rs3826468	chr17:9181226:A:G	intron
seq.6649.51	seq.6649.51_17_9118352_9210736	chr17:9183391:T:C	cis	17	9181253	G	A	0.877292	0.984563	-0.296416	0.0346302	1.13397e-17	0.137523	rs3826469	chr17:9181253:G:A	intron
seq.6649.51	seq.6649.51_17_9118352_9210736	chr17:9183391:T:C	cis	17	9181282	G	T	0.877292	0.984563	-0.296416	0.0346302	1.13397e-17	0.137523	rs3826470	chr17:9181282:G:T	intron
seq.6649.51	seq.6649.51_17_9118352_9210736	chr17:9183391:T:C	cis	17	9181329	G	A	0.877211	0.984336	-0.296148	0.0346268	1.20365e-17	0.135818	rs3826471	chr17:9181329:G:A	intron
seq.6649.51	seq.6649.51_17_9118352_9210736	chr17:9183391:T:C	cis	17	9181341	C	T	0.877211	0.984336	-0.296148	0.0346268	1.20365e-17	0.135818	rs3826472	chr17:9181341:C:T	intron
seq.6649.51	seq.6649.51_17_9118352_9210736	chr17:9183391:T:C	cis	17	9181466	G	A	0.877463	0.983179	-0.298758	0.034654	6.62674e-18	0.148946	rs3826473	chr17:9181466:G:A	intron
seq.6649.51	seq.6649.51_17_9118352_9210736	chr17:9183391:T:C	cis	17	9181467	A	T	0.877463	0.983179	-0.298758	0.034654	6.62674e-18	0.148946	rs3826474	chr17:9181467:A:T	intron
seq.6649.51	seq.6649.51_17_9118352_9210736	chr17:9183391:T:C	cis	17	9181503	G	A	0.877462	0.983182	-0.298752	0.0346539	6.6359e-18	0.148901	rs3826475	chr17:9181503:G:A	intron
seq.6649.51	seq.6649.51_17_9118352_9210736	chr17:9183391:T:C	cis	17	9181551	A	G	0.877462	0.983182	-0.298752	0.0346539	6.6359e-18	0.148901	rs9890050	chr17:9181551:A:G	intron
seq.6649.51	seq.6649.51_17_9118352_9210736	chr17:9183391:T:C	cis	17	9181940	T	C	0.877034	0.984561	-0.295398	0.0345922	1.34865e-17	0.134507	rs8079063	chr17:9181940:T:C	intron
seq.6649.51	seq.6649.51_17_9118352_9210736	chr17:9183391:T:C	cis	17	9182225	CCAA	C	0.879956	0.973244	-0.298467	0.0351438	2.01883e-17	0.13743	rs10592542	chr17:9182225:CCAA:C	intron
seq.6649.51	seq.6649.51_17_9118352_9210736	chr17:9183391:T:C	cis	17	9182233	G	C	0.88058	0.972739	-0.298705	0.0352409	2.32863e-17	0.132977	rs370606223	chr17:9182233:G:C	intron
seq.6649.51	seq.6649.51_17_9118352_9210736	chr17:9183391:T:C	cis	17	9182250	T	C	0.87858	0.978778	-0.296081	0.0348698	2.04786e-17	0.133688	rs56027799	chr17:9182250:T:C	intron
seq.6649.51	seq.6649.51_17_9118352_9210736	chr17:9183391:T:C	cis	17	9182911	C	A	0.876939	0.984114	-0.295248	0.034591	1.39701e-17	0.136024	rs2302196	chr17:9182911:C:A	splice_polypyrimidine_tract
seq.6649.51	seq.6649.51_17_9118352_9210736	chr17:9183391:T:C	cis	17	9182976	G	C	0.876944	0.984116	-0.295274	0.0345917	1.38931e-17	0.136069	rs2302197	chr17:9182976:G:C	splice_region
seq.6649.51	seq.6649.51_17_9118352_9210736	chr17:9183391:T:C	cis	17	9183244	C	A	0.87778	0.967698	-0.305728	0.0350143	2.51246e-18	0.187071	rs16957995	chr17:9183244:C:A	splice_polypyrimidine_tract
seq.6649.51	seq.6649.51_17_9118352_9210736	chr17:9183391:T:C	cis	17	9183359	T	G	0.877766	0.967567	-0.305894	0.0350154	2.41546e-18	0.189607	rs16957998	chr17:9183359:T:G	missense
seq.6649.51	seq.6649.51_17_9118352_9210736	chr17:9183391:T:C	cis	17	9183391	T	C	0.877752	0.967443	-0.305981	0.0350155	2.3632e-18	0.190987	rs62068199	chr17:9183391:T:C	missense
seq.6649.51	seq.6649.51_17_9118352_9210736	chr17:9183391:T:C	cis	17	9183426	C	T	0.877771	0.96761	-0.305781	0.0350141	2.47799e-18	0.188187	rs62068200	chr17:9183426:C:T	synonymous
seq.6649.51	seq.6649.51_17_9118352_9210736	chr17:9183391:T:C	cis	17	9183712	A	G	0.877787	0.967753	-0.305701	0.035014	2.52813e-18	0.187013	rs62068201	chr17:9183712:A:G	intron
seq.6706.18	seq.6706.18_2_232212535_232507225	chr2:232408534:C:A	cis	2	232408534	C	A	0.576246	0.919636	0.228634	0.0234529	1.86982e-22	1	rs17416141	chr2:232408534:C:A	missense
seq.6713.4	seq.6713.4_6_148875926_150194581	chr6:149782263:C:T	cis	6	149657633	T	C	0.188002	0.920147	-0.898035	0.0294371	2.11349e-204	0.0630643	rs9688750	chr6:149657633:T:C	intergenic
seq.6713.4	seq.6713.4_6_148875926_150194581	chr6:149782263:C:T	cis	6	149664079	T	G	0.188472	0.919901	-0.896309	0.0294035	4.36516e-204	0.0981724	rs12175504	chr6:149664079:T:G	intron
seq.6713.4	seq.6713.4_6_148875926_150194581	chr6:149782263:C:T	cis	6	149670625	T	C	0.187611	0.923506	-0.896124	0.0293907	3.52371e-204	0.0641062	rs35443312	chr6:149670625:T:C	intron
seq.6713.4	seq.6713.4_6_148875926_150194581	chr6:149782263:C:T	cis	6	149675705	T	C	0.187707	0.924201	-0.895785	0.0293734	2.90402e-204	0.0850549	rs34337297	chr6:149675705:T:C	intron
seq.6713.4	seq.6713.4_6_148875926_150194581	chr6:149782263:C:T	cis	6	149676521	T	C	0.187672	0.924455	-0.895429	0.0293723	4.06443e-204	0.0611288	rs62439843	chr6:149676521:T:C	intron
seq.6713.4	seq.6713.4_6_148875926_150194581	chr6:149782263:C:T	cis	6	149677147	A	AAAAC	0.20705	0.820051	-0.915214	0.0300724	1.97242e-203	0.095379	.	chr6:149677147:A:AAAAC	intron
seq.6713.4	seq.6713.4_6_148875926_150194581	chr6:149782263:C:T	cis	6	149677438	T	C	0.186958	0.921082	-0.897973	0.0294751	7.46449e-204	0.0168939	rs35031906	chr6:149677438:T:C	intron
seq.6713.4	seq.6713.4_6_148875926_150194581	chr6:149782263:C:T	cis	6	149690150	C	T	0.18748	0.923318	-0.898084	0.0294592	4.02717e-204	0.0114666	rs7753812	chr6:149690150:C:T	intron
seq.6713.4	seq.6713.4_6_148875926_150194581	chr6:149782263:C:T	cis	6	149693334	A	G	0.187431	0.923565	-0.898168	0.029458	3.56451e-204	0.0126993	rs12195866	chr6:149693334:A:G	intron
seq.6713.4	seq.6713.4_6_148875926_150194581	chr6:149782263:C:T	cis	6	149694122	G	A	0.187433	0.923562	-0.898173	0.029458	3.54813e-204	0.0127622	rs9285524	chr6:149694122:G:A	intron
seq.6713.4	seq.6713.4_6_148875926_150194581	chr6:149782263:C:T	cis	6	149702732	T	C	0.187245	0.929589	-0.893627	0.0293358	8.29851e-204	0.00458353	rs9505983	chr6:149702732:T:C	intron
seq.6713.4	seq.6713.4_6_148875926_150194581	chr6:149782263:C:T	cis	6	149762485	T	C	0.200774	0.85237	-0.909864	0.029881	1.21339e-203	0.0156091	rs2065664	chr6:149762485:T:C	intron
seq.6713.4	seq.6713.4_6_148875926_150194581	chr6:149782263:C:T	cis	6	149763714	A	G	0.184992	0.942314	-0.894016	0.0293016	1.87499e-204	0.0044354	rs4869966	chr6:149763714:A:G	intron
seq.6713.4	seq.6713.4_6_148875926_150194581	chr6:149782263:C:T	cis	6	149764529	A	C	0.184992	0.942317	-0.894017	0.0293017	1.87499e-204	0.00441714	rs4642491	chr6:149764529:A:C	intron
seq.6713.4	seq.6713.4_6_148875926_150194581	chr6:149782263:C:T	cis	6	149764913	T	C	0.185046	0.942007	-0.894019	0.0293032	1.96336e-204	0.00420769	rs9767192	chr6:149764913:T:C	intron
seq.6713.4	seq.6713.4_6_148875926_150194581	chr6:149782263:C:T	cis	6	149766383	G	A	0.184922	0.942104	-0.893619	0.029307	3.36512e-204	0.00326953	rs1112730	chr6:149766383:G:A	intron
seq.6713.4	seq.6713.4_6_148875926_150194581	chr6:149782263:C:T	cis	6	149766491	C	A	0.18499	0.942335	-0.894011	0.0293017	1.88365e-204	0.0044188	rs1112729	chr6:149766491:C:A	intron
seq.6713.4	seq.6713.4_6_148875926_150194581	chr6:149782263:C:T	cis	6	149767481	T	C	0.184827	0.941695	-0.893695	0.029316	4.14e-204	0.00328331	rs10452626	chr6:149767481:T:C	intron
seq.6713.4	seq.6713.4_6_148875926_150194581	chr6:149782263:C:T	cis	6	149767547	A	G	0.185	0.942364	-0.893994	0.0293007	1.86209e-204	0.00446853	rs62441303	chr6:149767547:A:G	intron
seq.6713.4	seq.6713.4_6_148875926_150194581	chr6:149782263:C:T	cis	6	149767798	CGTTT	C	0.201819	0.848432	-0.909102	0.0298954	4.12098e-203	0.00330646	rs144542815	chr6:149767798:CGTTT:C	intron
seq.6713.4	seq.6713.4_6_148875926_150194581	chr6:149782263:C:T	cis	6	149767816	T	C	0.185007	0.94232	-0.894005	0.0293009	1.85353e-204	0.00447576	rs12213779	chr6:149767816:T:C	intron
seq.6713.4	seq.6713.4_6_148875926_150194581	chr6:149782263:C:T	cis	6	149769680	T	C	0.185003	0.942356	-0.893982	0.0293007	1.88365e-204	0.00440248	rs9765929	chr6:149769680:T:C	intron
seq.6713.4	seq.6713.4_6_148875926_150194581	chr6:149782263:C:T	cis	6	149770637	C	T	0.200448	0.853892	-0.909388	0.0298727	1.52055e-203	0.012476	rs9689694	chr6:149770637:C:T	intron
seq.6713.4	seq.6713.4_6_148875926_150194581	chr6:149782263:C:T	cis	6	149770776	A	G	0.185321	0.940659	-0.893864	0.0293131	3.16228e-204	0.00339735	rs9688867	chr6:149770776:A:G	intron
seq.6713.4	seq.6713.4_6_148875926_150194581	chr6:149782263:C:T	cis	6	149771673	T	C	0.184996	0.942381	-0.893997	0.0293008	1.86209e-204	0.00447399	rs9766214	chr6:149771673:T:C	intron
seq.6713.4	seq.6713.4_6_148875926_150194581	chr6:149782263:C:T	cis	6	149772542	C	T	0.184983	0.942245	-0.894126	0.0293034	1.77011e-204	0.00442277	rs3805748	chr6:149772542:C:T	splice_polypyrimidine_tract
seq.6713.4	seq.6713.4_6_148875926_150194581	chr6:149782263:C:T	cis	6	149773519	C	T	0.184826	0.942082	-0.894997	0.0293342	1.89671e-204	0.00303402	rs9765965	chr6:149773519:C:T	intron
seq.6713.4	seq.6713.4_6_148875926_150194581	chr6:149782263:C:T	cis	6	149773578	T	C	0.185272	0.941006	-0.895394	0.0293335	1.22462e-204	0.014057	rs9766444	chr6:149773578:T:C	intron
seq.6713.4	seq.6713.4_6_148875926_150194581	chr6:149782263:C:T	cis	6	149775136	G	C	0.184819	0.942121	-0.894986	0.0293339	1.90546e-204	0.00302506	rs10457850	chr6:149775136:G:C	intron
seq.6713.4	seq.6713.4_6_148875926_150194581	chr6:149782263:C:T	cis	6	149775216	T	A	0.184819	0.942124	-0.894986	0.0293339	1.90108e-204	0.00302332	rs10457851	chr6:149775216:T:A	intron
seq.6713.4	seq.6713.4_6_148875926_150194581	chr6:149782263:C:T	cis	6	149775303	C	T	0.184819	0.942124	-0.894986	0.0293339	1.90108e-204	0.00302332	rs10872652	chr6:149775303:C:T	intron
seq.6713.4	seq.6713.4_6_148875926_150194581	chr6:149782263:C:T	cis	6	149775882	A	G	0.184834	0.942063	-0.895037	0.0293342	1.8239e-204	0.00313785	rs12525871	chr6:149775882:A:G	intron
seq.6713.4	seq.6713.4_6_148875926_150194581	chr6:149782263:C:T	cis	6	149776207	T	A	0.184819	0.942124	-0.894986	0.0293339	1.90108e-204	0.00302332	rs17672976	chr6:149776207:T:A	intron
seq.6713.4	seq.6713.4_6_148875926_150194581	chr6:149782263:C:T	cis	6	149776681	G	A	0.184819	0.942124	-0.894986	0.0293339	1.90108e-204	0.00302332	rs2184369	chr6:149776681:G:A	intron
seq.6713.4	seq.6713.4_6_148875926_150194581	chr6:149782263:C:T	cis	6	149779294	C	T	0.184944	0.94259	-0.895208	0.0293235	1.08393e-204	0.0067739	rs9505974	chr6:149779294:C:T	intron
seq.6713.4	seq.6713.4_6_148875926_150194581	chr6:149782263:C:T	cis	6	149779576	G	A	0.184836	0.942235	-0.894923	0.0293313	1.87499e-204	0.00327748	rs56374774	chr6:149779576:G:A	intron
seq.6713.4	seq.6713.4_6_148875926_150194581	chr6:149782263:C:T	cis	6	149779669	G	A	0.184845	0.942211	-0.894888	0.0293309	1.91867e-204	0.0032359	rs55763431	chr6:149779669:G:A	intron
seq.6713.4	seq.6713.4_6_148875926_150194581	chr6:149782263:C:T	cis	6	149780563	T	C	0.184963	0.942718	-0.895117	0.0293206	1.08643e-204	0.00725082	rs9689036	chr6:149780563:T:C	intron
seq.6713.4	seq.6713.4_6_148875926_150194581	chr6:149782263:C:T	cis	6	149780867	G	A	0.184839	0.942243	-0.894896	0.0293311	1.90985e-204	0.00323357	rs9372044	chr6:149780867:G:A	intron
seq.6713.4	seq.6713.4_6_148875926_150194581	chr6:149782263:C:T	cis	6	149781361	G	A	0.184972	0.942665	-0.895117	0.0293207	1.09144e-204	0.0072529	rs9505975	chr6:149781361:G:A	intron
seq.6713.4	seq.6713.4_6_148875926_150194581	chr6:149782263:C:T	cis	6	149781442	G	A	0.184839	0.942243	-0.894896	0.0293311	1.90985e-204	0.00323357	rs12179031	chr6:149781442:G:A	intron
seq.6713.4	seq.6713.4_6_148875926_150194581	chr6:149782263:C:T	cis	6	149781649	A	C	0.184839	0.942243	-0.894896	0.0293311	1.90985e-204	0.00323357	rs11155685	chr6:149781649:A:C	intron
seq.6713.4	seq.6713.4_6_148875926_150194581	chr6:149782263:C:T	cis	6	149782183	A	G	0.184965	0.942707	-0.895119	0.0293206	1.08643e-204	0.00727429	rs9322218	chr6:149782183:A:G	intron
seq.6713.4	seq.6713.4_6_148875926_150194581	chr6:149782263:C:T	cis	6	149782263	C	T	0.175949	0.99917	-0.887883	0.0290498	3.66438e-205	0.0992198	rs9322219	chr6:149782263:C:T	intron
seq.6713.4	seq.6713.4_6_148875926_150194581	chr6:149782263:C:T	cis	6	149782897	G	C	0.184857	0.942157	-0.894915	0.0293317	1.91426e-204	0.00338262	rs9322220	chr6:149782897:G:C	intron
seq.6713.4	seq.6713.4_6_148875926_150194581	chr6:149782263:C:T	cis	6	149783124	A	G	0.184857	0.942163	-0.894878	0.0293315	1.97242e-204	0.00328755	rs10214845	chr6:149783124:A:G	intron
seq.6713.4	seq.6713.4_6_148875926_150194581	chr6:149782263:C:T	cis	6	149783321	C	T	0.184868	0.942108	-0.894863	0.0293315	2.00447e-204	0.00327778	rs9322221	chr6:149783321:C:T	intron
seq.6713.4	seq.6713.4_6_148875926_150194581	chr6:149782263:C:T	cis	6	149783553	T	G	0.184864	0.942114	-0.894914	0.0293321	1.93642e-204	0.00333531	rs9767122	chr6:149783553:T:G	intron
seq.6713.4	seq.6713.4_6_148875926_150194581	chr6:149782263:C:T	cis	6	149783956	G	A	0.184858	0.942161	-0.894879	0.0293316	1.97697e-204	0.00328944	rs1413654	chr6:149783956:G:A	intron
seq.6713.4	seq.6713.4_6_148875926_150194581	chr6:149782263:C:T	cis	6	149787615	G	A	0.184889	0.942009	-0.895299	0.0293331	1.33968e-204	0.00406523	rs9688803	chr6:149787615:G:A	intron
seq.6713.4	seq.6713.4_6_148875926_150194581	chr6:149782263:C:T	cis	6	149787920	C	T	0.184857	0.942163	-0.894878	0.0293315	1.97242e-204	0.00328755	rs9688809	chr6:149787920:C:T	intron
seq.6713.4	seq.6713.4_6_148875926_150194581	chr6:149782263:C:T	cis	6	149787970	T	C	0.184858	0.942157	-0.894881	0.0293316	1.97697e-204	0.00329019	rs9689242	chr6:149787970:T:C	intron
seq.6713.4	seq.6713.4_6_148875926_150194581	chr6:149782263:C:T	cis	6	149788074	C	T	0.184859	0.942154	-0.89488	0.0293315	1.97242e-204	0.00330112	rs9688897	chr6:149788074:C:T	intron
seq.6713.4	seq.6713.4_6_148875926_150194581	chr6:149782263:C:T	cis	6	149788159	C	T	0.18531	0.941746	-0.895329	0.0292913	3.42768e-205	0.016671	rs9688902	chr6:149788159:C:T	intron
seq.6713.4	seq.6713.4_6_148875926_150194581	chr6:149782263:C:T	cis	6	149788479	T	A	0.184858	0.942161	-0.894879	0.0293316	1.97697e-204	0.00328944	rs9767077	chr6:149788479:T:A	intron
seq.6713.4	seq.6713.4_6_148875926_150194581	chr6:149782263:C:T	cis	6	149788709	C	G	0.184728	0.941444	-0.89529	0.0293517	2.44343e-204	0.00313435	rs9766562	chr6:149788709:C:G	intron
seq.6713.4	seq.6713.4_6_148875926_150194581	chr6:149782263:C:T	cis	6	149788941	G	A	0.184857	0.942163	-0.894878	0.0293315	1.97242e-204	0.00328755	rs9688938	chr6:149788941:G:A	intron
seq.6713.4	seq.6713.4_6_148875926_150194581	chr6:149782263:C:T	cis	6	149788977	G	A	0.18486	0.942148	-0.894878	0.0293316	1.97697e-204	0.00328023	rs9688940	chr6:149788977:G:A	intron
seq.6713.4	seq.6713.4_6_148875926_150194581	chr6:149782263:C:T	cis	6	149789350	T	A	0.184841	0.942235	-0.894901	0.0293312	1.90546e-204	0.00323109	rs9689447	chr6:149789350:T:A	intron
seq.6713.4	seq.6713.4_6_148875926_150194581	chr6:149782263:C:T	cis	6	149789486	C	T	0.18458	0.941278	-0.895964	0.0293581	1.48252e-204	0.00493283	rs9689025	chr6:149789486:C:T	intron
seq.6713.4	seq.6713.4_6_148875926_150194581	chr6:149782263:C:T	cis	6	149789721	TAA	T	0.184847	0.94219	-0.894902	0.0293313	1.90985e-204	0.00319331	rs10544441	chr6:149789721:TAA:T	intron
seq.6713.4	seq.6713.4_6_148875926_150194581	chr6:149782263:C:T	cis	6	149791033	C	G	0.18484	0.94224	-0.894895	0.029331	1.90985e-204	0.00323717	rs3828700	chr6:149791033:C:G	intron
seq.6713.4	seq.6713.4_6_148875926_150194581	chr6:149782263:C:T	cis	6	149791063	C	T	0.184842	0.942226	-0.894893	0.0293311	1.91867e-204	0.00322984	rs3828701	chr6:149791063:C:T	intron
seq.6713.4	seq.6713.4_6_148875926_150194581	chr6:149782263:C:T	cis	6	149791065	G	A	0.184842	0.942229	-0.894894	0.0293311	1.91867e-204	0.00321781	rs3805750	chr6:149791065:G:A	intron
seq.6713.4	seq.6713.4_6_148875926_150194581	chr6:149782263:C:T	cis	6	149791193	G	A	0.184846	0.942224	-0.894957	0.0293311	1.79473e-204	0.00344703	rs3805751	chr6:149791193:G:A	intron
seq.6713.4	seq.6713.4_6_148875926_150194581	chr6:149782263:C:T	cis	6	149791861	G	A	0.184839	0.942243	-0.894896	0.0293311	1.90985e-204	0.00323357	rs9689269	chr6:149791861:G:A	intron
seq.6713.4	seq.6713.4_6_148875926_150194581	chr6:149782263:C:T	cis	6	149793470	C	T	0.18486	0.942132	-0.894898	0.0293321	1.96789e-204	0.00333079	rs12182220	chr6:149793470:C:T	intron
seq.6713.4	seq.6713.4_6_148875926_150194581	chr6:149782263:C:T	cis	6	149793609	G	A	0.184859	0.94215	-0.894892	0.0293316	1.95434e-204	0.00332401	rs4816	chr6:149793609:G:A	missense
seq.6713.4	seq.6713.4_6_148875926_150194581	chr6:149782263:C:T	cis	6	149795662	C	T	0.184877	0.942058	-0.894852	0.0293321	2.06538e-204	0.00312514	rs3805753	chr6:149795662:C:T	intron
seq.6713.4	seq.6713.4_6_148875926_150194581	chr6:149782263:C:T	cis	6	149797517	T	TA	0.203722	0.839008	-0.912719	0.0299952	2.28034e-203	0.00399198	.	chr6:149797517:T:TA	intron
seq.6713.4	seq.6713.4_6_148875926_150194581	chr6:149782263:C:T	cis	6	149798164	GTC	G	0.203489	0.84012	-0.912226	0.0299873	2.95121e-203	0.00334078	rs3039591	chr6:149798164:GTC:G	splice_region
seq.6713.4	seq.6713.4_6_148875926_150194581	chr6:149782263:C:T	cis	6	149798205	T	TA	0.203472	0.840188	-0.912237	0.0299875	2.93765e-203	0.00327655	.	chr6:149798205:T:TA	intron
seq.6713.4	seq.6713.4_6_148875926_150194581	chr6:149782263:C:T	cis	6	149798774	A	T	0.18486	0.942137	-0.894944	0.0293318	1.86209e-204	0.003405	rs952166	chr6:149798774:A:T	intron
seq.6713.4	seq.6713.4_6_148875926_150194581	chr6:149782263:C:T	cis	6	149798900	T	C	0.184859	0.942139	-0.894943	0.0293318	1.86209e-204	0.00340305	rs952165	chr6:149798900:T:C	intron
seq.6713.4	seq.6713.4_6_148875926_150194581	chr6:149782263:C:T	cis	6	149799444	A	C	0.184869	0.942116	-0.894994	0.0293318	1.76604e-204	0.00360581	rs10872656	chr6:149799444:A:C	intron
seq.6713.4	seq.6713.4_6_148875926_150194581	chr6:149782263:C:T	cis	6	149801253	C	G	0.18486	0.942097	-0.894968	0.0293324	1.84927e-204	0.00339448	rs9285525	chr6:149801253:C:G	intron
seq.6713.4	seq.6713.4_6_148875926_150194581	chr6:149782263:C:T	cis	6	149801509	G	A	0.185005	0.942498	-0.895077	0.0293218	1.17761e-204	0.00693024	rs9322223	chr6:149801509:G:A	intron
seq.6713.4	seq.6713.4_6_148875926_150194581	chr6:149782263:C:T	cis	6	149802613	TTG	T	0.203776	0.838055	-0.914176	0.0300045	6.93426e-204	0.0102356	rs1281158607	chr6:149802613:TTG:T	intron
seq.6713.4	seq.6713.4_6_148875926_150194581	chr6:149782263:C:T	cis	6	149802614	TG	T	0.203602	0.837639	-0.913658	0.0300153	1.63682e-203	0.0048386	rs59103152	chr6:149802614:TG:T	intron
seq.6713.4	seq.6713.4_6_148875926_150194581	chr6:149782263:C:T	cis	6	149802619	G	GT	0.203602	0.837639	-0.913658	0.0300153	1.63682e-203	0.0048386	.	chr6:149802619:G:GT	intron
seq.6713.4	seq.6713.4_6_148875926_150194581	chr6:149782263:C:T	cis	6	149802620	TTTG	T	0.203593	0.837588	-0.9137	0.0300167	1.64059e-203	0.00476946	rs376819310	chr6:149802620:TTTG:T	intron
seq.6713.4	seq.6713.4_6_148875926_150194581	chr6:149782263:C:T	cis	6	149802623	G	GT	0.203593	0.837588	-0.9137	0.0300167	1.64059e-203	0.00476946	.	chr6:149802623:G:GT	intron
seq.6713.4	seq.6713.4_6_148875926_150194581	chr6:149782263:C:T	cis	6	149802883	G	A	0.18486	0.942108	-0.895012	0.0293324	1.76604e-204	0.00352373	rs4870015	chr6:149802883:G:A	intron
seq.6713.4	seq.6713.4_6_148875926_150194581	chr6:149782263:C:T	cis	6	149803147	G	A	0.18486	0.942134	-0.894963	0.0293319	1.8281e-204	0.00342132	rs9688412	chr6:149803147:G:A	intron
seq.6713.4	seq.6713.4_6_148875926_150194581	chr6:149864373:T:A	cis	6	149863746	G	C	0.192791	0.905444	-0.760078	0.0295973	1.92309e-145	0.345589	rs9322225	chr6:149863746:G:C	missense
seq.6713.4	seq.6713.4_6_148875926_150194581	chr6:149864373:T:A	cis	6	149864373	T	A	0.192886	0.90486	-0.760167	0.0296007	1.92309e-145	0.349156	rs1889472	chr6:149864373:T:A	non_coding_transcript_exon
seq.6713.4	seq.6713.4_6_148875926_150194581	chr6:149864373:T:A	cis	6	149864388	C	T	0.193192	0.903272	-0.760209	0.0296123	2.39883e-145	0.305254	rs1889471	chr6:149864388:C:T	splice_donor_region
seq.6713.4	seq.6713.4_6_148875926_150194581	chr6:149865388:T:A	cis	6	149865388	T	A	0.678465	0.935181	-0.355882	0.0245744	1.5787e-47	0.100207	rs57894361	chr6:149865388:T:A	intron
seq.6713.4	seq.6713.4_6_148875926_150194581	chr6:149865388:T:A	cis	6	149866737	C	T	0.659155	0.931072	-0.266487	0.0242087	3.50106e-28	0.0131301	rs1999632	chr6:149866737:C:T	intron
seq.6713.4	seq.6713.4_6_148875926_150194581	chr6:149865388:T:A	cis	6	149867654	C	T	0.656334	0.93706	-0.266985	0.0240856	1.48628e-28	0.0623244	rs2342766	chr6:149867654:C:T	intron
seq.6713.4	seq.6713.4_6_148875926_150194581	chr6:149865388:T:A	cis	6	149868120	AT	A	0.657644	0.934201	-0.264395	0.024122	5.90201e-28	0.0270627	rs5880857	chr6:149868120:AT:A	intron
seq.6713.4	seq.6713.4_6_148875926_150194581	chr6:149865388:T:A	cis	6	149875481	C	T	0.66229	0.960557	-0.250065	0.0237851	7.48342e-26	0.0122211	rs1855572	chr6:149875481:C:T	intron
seq.6713.4	seq.6713.4_6_148875926_150194581	chr6:149865388:T:A	cis	6	149880676	C	T	0.662312	0.960621	-0.249839	0.0237839	8.2319e-26	0.011347	rs4870078	chr6:149880676:C:T	intron
seq.6713.4	seq.6713.4_6_148875926_150194581	chr6:149865388:T:A	cis	6	149882156	T	C	0.662319	0.960633	-0.249857	0.0237839	8.16582e-26	0.0114202	rs12527391	chr6:149882156:T:C	intron
seq.6713.4	seq.6713.4_6_148875926_150194581	chr6:149865388:T:A	cis	6	149886347	G	A	0.666742	0.98557	-0.240455	0.0234889	1.35457e-24	0.0167327	rs4869755	chr6:149886347:G:A	3_prime_utr
seq.6713.4	seq.6713.4_6_148875926_150194581	chr6:149865388:T:A	cis	6	149886360	G	A	0.666717	0.985464	-0.240401	0.0234899	1.39316e-24	0.0167601	rs4869756	chr6:149886360:G:A	3_prime_utr
seq.6713.4	seq.6713.4_6_148875926_150194581	chr6:149865388:T:A	cis	6	149889587	C	T	0.66355	0.999972	-0.237097	0.0232644	2.16621e-24	0.0149872	rs6925151	chr6:149889587:C:T	missense
seq.6713.4	seq.6713.4_6_148875926_150194581	chr6:149865388:T:A	cis	6	149889964	T	C	0.663552	0.999961	-0.237094	0.0232647	2.1727e-24	0.014964	rs3798763	chr6:149889964:T:C	synonymous
seq.6713.4	seq.6713.4_6_148875926_150194581	chr6:149865388:T:A	cis	6	149891186	CA	C	0.667454	0.98487	-0.240535	0.0235039	1.39894e-24	0.0196412	rs67210363	chr6:149891186:CA:C	intron
seq.6713.4	seq.6713.4_6_148875926_150194581	chr6:149865388:T:A	cis	6	149891885	C	G	0.666736	0.98585	-0.241114	0.0234823	9.83105e-25	0.0219136	rs12204653	chr6:149891885:C:G	intron
seq.6713.4	seq.6713.4_6_148875926_150194581	chr6:149865388:T:A	cis	6	149892962	G	A	0.666788	0.986032	-0.241134	0.0234818	9.72299e-25	0.021429	rs113026383	chr6:149892962:G:A	intron
seq.6713.4	seq.6713.4_6_148875926_150194581	chr6:149865388:T:A	cis	6	149894151	A	AT	0.667521	0.983658	-0.241748	0.0235379	9.55873e-25	0.0229333	.	chr6:149894151:A:AT	intron
seq.6713.4	seq.6713.4_6_148875926_150194581	chr6:149865388:T:A	cis	6	149898491	G	A	0.667124	0.984786	-0.241118	0.0234557	8.69761e-25	0.0234619	rs12528243	chr6:149898491:G:A	intron
seq.6713.4	seq.6713.4_6_148875926_150194581	chr6:149865388:T:A	cis	6	149899674	C	T	0.667834	0.984189	-0.239389	0.0234928	2.20039e-24	0.0294928	rs915140	chr6:149899674:C:T	intron
seq.6713.4	seq.6713.4_6_148875926_150194581	chr6:149865388:T:A	cis	6	149901894	AAAAC	A	0.688753	0.959538	-0.241452	0.0242347	2.21106e-23	0.052934	rs200727163	chr6:149901894:AAAAC:A	intron
seq.6713.4	seq.6713.4_6_148875926_150194581	chr6:149865388:T:A	cis	6	149904882	G	A	0.667814	0.984324	-0.239289	0.0234927	2.29826e-24	0.02859	rs12209310	chr6:149904882:G:A	intron
seq.6713.4	seq.6713.4_6_148875926_150194581	chr6:149865388:T:A	cis	6	149905356	C	T	0.66786	0.984124	-0.239265	0.0234963	2.35885e-24	0.0282844	rs12210822	chr6:149905356:C:T	intron
seq.6713.4	seq.6713.4_6_148875926_150194581	chr6:149865388:T:A	cis	6	149906197	C	T	0.667808	0.984345	-0.239243	0.0234925	2.34207e-24	0.0284036	rs7764677	chr6:149906197:C:T	intron
seq.6713.4	seq.6713.4_6_148875926_150194581	chr6:149865388:T:A	cis	6	149906883	G	C	0.66425	0.999132	-0.23532	0.0232628	4.70544e-24	0.0244094	rs6557165	chr6:149906883:G:C	intron
seq.6713.4	seq.6713.4_6_148875926_150194581	chr6:149865388:T:A	cis	6	149907349	T	TAATA	0.348489	0.946527	0.240165	0.0236663	3.38298e-24	0.0252557	.	chr6:149907349:T:TAATA	intron
seq.6713.4	seq.6713.4_6_148875926_150194581	chr6:149865388:T:A	cis	6	149908811	A	C	0.343946	0.963996	0.236533	0.0235378	9.27257e-24	0.0333845	rs6912330	chr6:149908811:A:C	intron
seq.6713.4	seq.6713.4_6_148875926_150194581	chr6:149865388:T:A	cis	6	149908949	G	A	0.343989	0.964133	0.236466	0.0235349	9.4254e-24	0.0327288	rs9322229	chr6:149908949:G:A	intron
seq.6713.4	seq.6713.4_6_148875926_150194581	chr6:149865388:T:A	cis	6	149911215	GT	G	0.343986	0.963987	0.236483	0.0235364	9.42106e-24	0.0331025	rs10717124	chr6:149911215:GT:G	intron
seq.6713.4	seq.6713.4_6_148875926_150194581	chr6:149865388:T:A	cis	6	149912100	T	C	0.343968	0.964007	0.236475	0.0235365	9.45366e-24	0.0328837	rs9383941	chr6:149912100:T:C	intron
seq.6713.4	seq.6713.4_6_148875926_150194581	chr6:149865388:T:A	cis	6	149914987	C	T	0.336441	0.936097	0.245641	0.0239642	1.17951e-24	0.0160775	rs4473864	chr6:149914987:C:T	intron
seq.6713.4	seq.6713.4_6_148875926_150194581	chr6:149865388:T:A	cis	6	149915700	T	G	0.336439	0.936037	0.245721	0.0239645	1.14104e-24	0.0163748	rs4870110	chr6:149915700:T:G	intron
seq.6713.4	seq.6713.4_6_148875926_150194581	chr6:149865388:T:A	cis	6	149921977	G	A	0.336256	0.950507	0.233331	0.0237887	1.03514e-22	0.0139145	rs9371228	chr6:149921977:G:A	intron
seq.6713.4	seq.6713.4_6_148875926_150194581	chr6:149865388:T:A	cis	6	149922073	T	C	0.3394	0.933705	0.233278	0.0239301	1.87586e-22	0.0181226	rs9397070	chr6:149922073:T:C	intron
seq.6713.4	seq.6713.4_6_148875926_150194581	chr6:149865388:T:A	cis	6	149923814	C	T	0.334274	0.948006	0.2427	0.0239056	3.23147e-24	0.0327069	rs7756556	chr6:149923814:C:T	intergenic
seq.6713.4	seq.6713.4_6_148875926_150194581	chr6:149865388:T:A	cis	6	149923815	A	G	0.334244	0.948112	0.242681	0.0239048	3.24788e-24	0.0328671	rs78990119	chr6:149923815:A:G	intergenic
seq.6713.4	seq.6713.4_6_148875926_150194581	chr6:149865388:T:A	cis	6	149923820	G	A	0.334249	0.948113	0.242692	0.0239047	3.23073e-24	0.0330418	rs4870117	chr6:149923820:G:A	intergenic
seq.6713.4	seq.6713.4_6_148875926_150194581	chr6:149865388:T:A	cis	6	149923877	G	A	0.335843	0.949738	0.232818	0.0237996	1.33999e-22	0.0119498	rs4870118	chr6:149923877:G:A	intergenic
seq.6713.4	seq.6713.4_6_148875926_150194581	chr6:149865388:T:A	cis	6	149923974	A	G	0.335809	0.949626	0.232786	0.023802	1.3712e-22	0.0117839	rs4869767	chr6:149923974:A:G	intergenic
seq.6713.4	seq.6713.4_6_148875926_150194581	chr6:149865388:T:A	cis	6	149924067	A	G	0.335806	0.949607	0.232772	0.0238029	1.3842e-22	0.0117698	rs4869768	chr6:149924067:A:G	intergenic
seq.6713.4	seq.6713.4_9_114285719_114536579	chr9:114331659:G:C	trans	9	114331659	G	C	0.946918	0.997557	-0.600582	0.0456516	1.57652e-39	1	rs12685968	chr9:114331659:G:C	missense
seq.6715.63	seq.6715.63_2_231900771_232598908	chr2:232399295:G:A	cis	2	232398103	A	AACC	0.32313	0.919598	-0.386026	0.0246424	2.61818e-55	0.441323	.	chr2:232398103:A:AACC	intergenic
seq.6715.63	seq.6715.63_2_231900771_232598908	chr2:232399295:G:A	cis	2	232399295	G	A	0.323114	0.919869	-0.386283	0.0246346	2.05684e-55	0.499558	rs1969318	chr2:232399295:G:A	intergenic
seq.6715.63	seq.6715.63_2_231900771_232598908	chr2:232399295:G:A	cis	2	232428436	G	C	0.297136	0.949471	-0.380529	0.0247732	3.01093e-53	0.039639	rs6437064	chr2:232428436:G:C	intergenic
seq.6715.63	seq.6715.63_2_231900771_232598908	chr2:232408534:C:A	cis	2	232408534	C	A	0.576246	0.919636	0.542256	0.0231505	2.48313e-121	1	rs17416141	chr2:232408534:C:A	missense
seq.6896.3	seq.6896.3_10_99577149_100480833	chr10:100049106:G:A	trans	10	100000235	C	T	0.862132	0.941609	0.131316	0.0330171	6.97252e-05	0.00771088	rs11596870	chr10:100000235:C:T	intron
seq.6896.3	seq.6896.3_10_99577149_100480833	chr10:100049106:G:A	trans	10	100005358	G	C	0.863665	0.941988	0.129743	0.0331329	9.00969e-05	0.0062959	rs35193999	chr10:100005358:G:C	intron
seq.6896.3	seq.6896.3_10_99577149_100480833	chr10:100049106:G:A	trans	10	100005711	G	A	0.863657	0.941924	0.129687	0.0331331	9.07361e-05	0.00625624	rs12775700	chr10:100005711:G:A	intron
seq.6896.3	seq.6896.3_10_99577149_100480833	chr10:100049106:G:A	trans	10	100005778	A	AAC	0.863795	0.941967	0.129206	0.033145	9.69148e-05	0.0057809	.	chr10:100005778:A:AAC	intron
seq.6896.3	seq.6896.3_10_99577149_100480833	chr10:100049106:G:A	trans	10	100006780	C	T	0.863782	0.942358	0.129388	0.0331336	9.4215e-05	0.00584138	rs11190364	chr10:100006780:C:T	intron
seq.6896.3	seq.6896.3_10_99577149_100480833	chr10:100049106:G:A	trans	10	100008640	A	G	0.863626	0.943423	0.129535	0.0330955	9.07883e-05	0.00598806	rs11594244	chr10:100008640:A:G	intron
seq.6896.3	seq.6896.3_10_99577149_100480833	chr10:100049106:G:A	trans	10	100011477	C	G	0.866327	0.946033	0.128689	0.0334157	0.000117555	0.003506	rs11591791	chr10:100011477:C:G	intergenic
seq.6896.3	seq.6896.3_10_99577149_100480833	chr10:100049106:G:A	trans	10	100015400	G	A	0.856131	0.952079	0.129686	0.0323961	6.25101e-05	0.00851805	rs12783181	chr10:100015400:G:A	intergenic
seq.6896.3	seq.6896.3_10_99577149_100480833	chr10:100049106:G:A	trans	10	100015645	T	C	0.811549	0.936992	0.116188	0.0292875	7.27394e-05	0.00537625	rs11593328	chr10:100015645:T:C	intergenic
seq.6896.3	seq.6896.3_10_99577149_100480833	chr10:100049106:G:A	trans	10	100015854	C	T	0.856018	0.95214	0.129831	0.0323845	6.09649e-05	0.00876679	rs11591518	chr10:100015854:C:T	intergenic
seq.6896.3	seq.6896.3_10_99577149_100480833	chr10:100049106:G:A	trans	10	100016635	T	G	0.854997	0.951076	0.128099	0.0323256	7.40798e-05	0.0079986	rs7090924	chr10:100016635:T:G	intergenic
seq.6896.3	seq.6896.3_10_99577149_100480833	chr10:100049106:G:A	trans	10	100017027	A	T	0.856022	0.952174	0.129891	0.0323845	6.04923e-05	0.0088047	rs12771250	chr10:100017027:A:T	intergenic
seq.6896.3	seq.6896.3_10_99577149_100480833	chr10:100049106:G:A	trans	10	100017624	A	G	0.843111	0.936961	0.130152	0.0312682	3.14869e-05	0.0338105	rs12772523	chr10:100017624:A:G	intergenic
seq.6896.3	seq.6896.3_10_99577149_100480833	chr10:100049106:G:A	trans	10	100018116	C	T	0.811249	0.937424	0.116569	0.0292457	6.7245e-05	0.00611698	rs11190367	chr10:100018116:C:T	intergenic
seq.6896.3	seq.6896.3_10_99577149_100480833	chr10:100049106:G:A	trans	10	100020857	T	C	0.812212	0.938117	0.117953	0.0292778	5.60751e-05	0.00657025	rs10883434	chr10:100020857:T:C	regulatory_region
seq.6896.3	seq.6896.3_10_99577149_100480833	chr10:100049106:G:A	trans	10	100021907	C	T	0.85552	0.951319	0.129665	0.0323106	5.99363e-05	0.00848436	rs11591922	chr10:100021907:C:T	intergenic
seq.6896.3	seq.6896.3_10_99577149_100480833	chr10:100049106:G:A	trans	10	100024869	C	T	0.855718	0.966444	0.128103	0.0321233	6.6673e-05	0.00979697	rs4295980	chr10:100024869:C:T	intergenic
seq.6896.3	seq.6896.3_10_99577149_100480833	chr10:100049106:G:A	trans	10	100030853	G	A	0.855025	0.975205	0.127714	0.0319283	6.33359e-05	0.0131805	rs4919417	chr10:100030853:G:A	intergenic
seq.6896.3	seq.6896.3_10_99577149_100480833	chr10:100049106:G:A	trans	10	100033337	C	T	0.855716	0.968461	0.127486	0.0321125	7.18754e-05	0.0108371	rs12254997	chr10:100033337:C:T	intergenic
seq.6896.3	seq.6896.3_10_99577149_100480833	chr10:100049106:G:A	trans	10	100033635	G	GT	0.855485	0.973971	0.125999	0.0319704	8.10998e-05	0.00895564	.	chr10:100033635:G:GT	intergenic
seq.6896.3	seq.6896.3_10_99577149_100480833	chr10:100049106:G:A	trans	10	100035235	A	C	0.855502	0.97493	0.125683	0.0319844	8.51138e-05	0.00813657	rs10883436	chr10:100035235:A:C	intergenic
seq.6896.3	seq.6896.3_10_99577149_100480833	chr10:100049106:G:A	trans	10	100037655	A	G	0.859831	0.961315	0.136934	0.0326461	2.7347e-05	0.0310505	rs12412869	chr10:100037655:A:G	intergenic
seq.6896.3	seq.6896.3_10_99577149_100480833	chr10:100049106:G:A	trans	10	100038188	C	T	0.859729	0.961575	0.136678	0.0326305	2.80627e-05	0.0299842	rs12415923	chr10:100038188:C:T	regulatory_region
seq.6896.3	seq.6896.3_10_99577149_100480833	chr10:100049106:G:A	trans	10	100039544	T	C	0.824994	0.980149	0.229919	0.0296088	8.14892e-15	0.0150685	rs11190377	chr10:100039544:T:C	regulatory_region
seq.6896.3	seq.6896.3_10_99577149_100480833	chr10:100049106:G:A	trans	10	100039545	G	T	0.825113	0.980428	0.229512	0.0296112	9.12851e-15	0.0143551	rs4486555	chr10:100039545:G:T	regulatory_region
seq.6896.3	seq.6896.3_10_99577149_100480833	chr10:100049106:G:A	trans	10	100039997	T	C	0.824617	0.979976	0.227394	0.0295937	1.54348e-14	0.0110188	rs11190378	chr10:100039997:T:C	regulatory_region
seq.6896.3	seq.6896.3_10_99577149_100480833	chr10:100049106:G:A	trans	10	100043308	C	T	0.825308	0.979574	0.227573	0.0296551	1.66725e-14	0.0135213	rs7091920	chr10:100043308:C:T	intron
seq.6896.3	seq.6896.3_10_99577149_100480833	chr10:100049106:G:A	trans	10	100043400	G	GA	0.826737	0.974922	0.225895	0.0298478	3.78355e-14	0.00852374	.	chr10:100043400:G:GA	intron
seq.6896.3	seq.6896.3_10_99577149_100480833	chr10:100049106:G:A	trans	10	100043666	TTC	T	0.826689	0.973699	0.225583	0.0298524	4.13714e-14	0.00745232	rs1491509504	chr10:100043666:TTC:T	intron
seq.6896.3	seq.6896.3_10_99577149_100480833	chr10:100049106:G:A	trans	10	100043667	TC	T	0.826585	0.97304	0.225445	0.0298549	4.30725e-14	0.00722206	rs201483978	chr10:100043667:TC:T	intron
seq.6896.3	seq.6896.3_10_99577149_100480833	chr10:100049106:G:A	trans	10	100043668	C	T	0.826755	0.973257	0.225295	0.0298645	4.56037e-14	0.0074565	rs4295981	chr10:100043668:C:T	intron
seq.6896.3	seq.6896.3_10_99577149_100480833	chr10:100049106:G:A	trans	10	100044357	C	T	0.859167	0.978506	0.136756	0.0322802	2.26992e-05	0.0790265	rs11599088	chr10:100044357:C:T	intron
seq.6896.3	seq.6896.3_10_99577149_100480833	chr10:100049106:G:A	trans	10	100044839	G	T	0.824932	0.982393	0.226714	0.0295839	1.81051e-14	0.0123993	rs9733823	chr10:100044839:G:T	intron
seq.6896.3	seq.6896.3_10_99577149_100480833	chr10:100049106:G:A	trans	10	100045685	C	T	0.822901	0.99754	0.223605	0.0292172	1.9602e-14	0.0127564	rs11599750	chr10:100045685:C:T	intron
seq.6896.3	seq.6896.3_10_99577149_100480833	chr10:100049106:G:A	trans	10	100046495	A	G	0.825457	0.98258	0.22957	0.0296305	9.3519e-15	0.0167858	rs4919420	chr10:100046495:A:G	intron
seq.6896.3	seq.6896.3_10_99577149_100480833	chr10:100049106:G:A	trans	10	100046569	C	T	0.824769	0.981289	0.227818	0.0296159	1.44378e-14	0.0133359	rs7897739	chr10:100046569:C:T	intron
seq.6896.3	seq.6896.3_10_99577149_100480833	chr10:100049106:G:A	trans	10	100046766	T	C	0.859267	0.978074	0.136839	0.0323303	2.31079e-05	0.0756888	rs12772115	chr10:100046766:T:C	intron
seq.6896.3	seq.6896.3_10_99577149_100480833	chr10:100049106:G:A	trans	10	100047823	TA	T	0.827076	0.971941	0.230859	0.0299326	1.23254e-14	0.0130173	rs34829005	chr10:100047823:TA:T	intron
seq.6896.3	seq.6896.3_10_99577149_100480833	chr10:100049106:G:A	trans	10	100049106	G	A	0.858778	0.976601	0.14009	0.032261	1.40935e-05	0.122968	rs12247707	chr10:100049106:G:A	intron
seq.6896.3	seq.6896.3_10_99577149_100480833	chr10:100049106:G:A	trans	10	100049902	G	A	0.859232	0.978732	0.138798	0.0322986	1.72866e-05	0.107031	rs11593916	chr10:100049902:G:A	intron
seq.6896.3	seq.6896.3_10_99577149_100480833	chr10:100049106:G:A	trans	10	100050359	GAACA	G	0.826298	0.970582	0.232492	0.0298933	7.40457e-15	0.0186769	rs55879334	chr10:100050359:GAACA:G	intron
seq.6896.3	seq.6896.3_10_99577149_100480833	chr10:100049106:G:A	trans	10	100051409	C	G	0.859226	0.978724	0.138879	0.0322983	1.70899e-05	0.108812	rs11594585	chr10:100051409:C:G	intron
seq.6896.3	seq.6896.3_10_99577149_100480833	chr10:100049106:G:A	trans	10	100052545	C	G	0.824887	0.982434	0.23033	0.0295834	6.92947e-15	0.0201406	rs12243096	chr10:100052545:C:G	intron
seq.6896.3	seq.6896.3_10_99577149_100480833	chr10:100049106:G:A	trans	10	100054045	C	T	0.823191	0.998125	0.225457	0.0292377	1.24681e-14	0.0194671	rs7084921	chr10:100054045:C:T	intron
seq.6896.3	seq.6896.3_10_99577149_100480833	chr10:100069757:C:T	trans	10	100050547	C	T	0.966244	0.985931	0.492211	0.0610929	7.8343e-16	0.0118819	rs7091871	chr10:100050547:C:T	intron
seq.6896.3	seq.6896.3_10_99577149_100480833	chr10:100069757:C:T	trans	10	100050822	A	G	0.966244	0.985931	0.492211	0.0610929	7.8343e-16	0.0118819	rs7095471	chr10:100050822:A:G	intron
seq.6896.3	seq.6896.3_10_99577149_100480833	chr10:100069757:C:T	trans	10	100051504	G	A	0.966483	0.998962	0.488936	0.0609286	1.01742e-15	0.0083203	rs17112509	chr10:100051504:G:A	intron
seq.6896.3	seq.6896.3_10_99577149_100480833	chr10:100069757:C:T	trans	10	100069757	C	T	0.967161	0.996316	0.532854	0.0618415	6.90717e-18	0.586731	rs61751507	chr10:100069757:C:T	missense
seq.6896.3	seq.6896.3_10_99577149_100480833	chr10:100069757:C:T	trans	10	100130207	C	T	0.967178	0.960039	0.533089	0.0630234	2.70645e-17	0.253297	rs72840032	chr10:100130207:C:T	intron
seq.6896.3	seq.6896.3_10_99577149_100480833	chr10:100069757:C:T	trans	10	100204779	C	A	0.966002	0.918218	0.52655	0.0634737	1.08069e-16	0.0521948	rs17886182	chr10:100204779:C:A	intron
seq.6896.3	seq.6896.3_10_99577149_100480833	chr10:100069757:C:T	trans	10	100284196	C	A	0.965813	0.870513	0.534157	0.0651065	2.31846e-16	0.0290108	rs117498276	chr10:100284196:C:A	intron
seq.6897.38	seq.6897.38_11_62468223_62997486	chr11:62605879:G:C	cis	11	62605879	G	C	0.994668	0.908534	1.66319	0.158013	6.58264e-26	0.911102	rs144366119	chr11:62605879:G:C	synonymous
seq.6897.38	seq.6897.38_11_62468223_62997486	chr11:62605879:G:C	cis	11	62616643	C	T	0.994257	0.98794	1.516	0.146031	3.01509e-25	0.0878529	rs200860039	chr11:62616643:C:T	missense
seq.6897.38	seq.6897.38_11_62468223_62997486	chr11:62619175:GA:G	cis	11	62619175	GA	G	0.106048	0.722399	-0.391838	0.0420079	1.08168e-20	0.952962	rs35210758	chr11:62619175:GA:G	intron
seq.6900.30	seq.6900.30_14_106106294_106892740	chr14:106710577:C:T	trans	14	106629431	G	C	0.467714	0.865219	0.220505	0.0235934	9.09494e-21	0.0257064	rs2583317	chr14:106629431:G:C	intergenic
seq.6900.30	seq.6900.30_14_106106294_106892740	chr14:106710577:C:T	trans	14	106629436	A	G	0.463893	0.87707	0.220134	0.0234558	6.28782e-21	0.0363052	rs2583316	chr14:106629436:A:G	intergenic
seq.6900.30	seq.6900.30_14_106106294_106892740	chr14:106710577:C:T	trans	14	106641763	C	T	0.407157	0.966964	0.20075	0.0226021	6.57204e-19	0.000749886	rs4774005	chr14:106641763:C:T	intergenic
seq.6900.30	seq.6900.30_14_106106294_106892740	chr14:106710577:C:T	trans	14	106645077	T	TA	0.414671	0.941676	0.203217	0.0228458	5.83445e-19	0.000870859	.	chr14:106645077:T:TA	intergenic
seq.6900.30	seq.6900.30_14_106106294_106892740	chr14:106710577:C:T	trans	14	106650315	TC	T	0.420634	0.923082	0.206313	0.0230414	3.42847e-19	0.00124737	.	chr14:106650315:TC:T	intergenic
seq.6900.30	seq.6900.30_14_106106294_106892740	chr14:106710577:C:T	trans	14	106666170	A	G	0.409296	0.963827	0.201988	0.0226623	4.96821e-19	0.000828913	rs4468504	chr14:106666170:A:G	non_coding_transcript_exon
seq.6900.30	seq.6900.30_14_106106294_106892740	chr14:106710577:C:T	trans	14	106668226	A	G	0.418188	0.967112	0.20782	0.0226341	4.24326e-20	0.010159	rs2187994	chr14:106668226:A:G	intergenic
seq.6900.30	seq.6900.30_14_106106294_106892740	chr14:106710577:C:T	trans	14	106668484	A	G	0.418302	0.966774	0.207868	0.022637	4.20533e-20	0.0101757	rs6576199	chr14:106668484:A:G	intergenic
seq.6900.30	seq.6900.30_14_106106294_106892740	chr14:106710577:C:T	trans	14	106668703	G	C	0.418213	0.967241	0.207784	0.022632	4.27169e-20	0.0101092	rs6576200	chr14:106668703:G:C	intergenic
seq.6900.30	seq.6900.30_14_106106294_106892740	chr14:106710577:C:T	trans	14	106669198	A	G	0.418262	0.967102	0.20765	0.0226346	4.55722e-20	0.00942286	rs10141450	chr14:106669198:A:G	intergenic
seq.6900.30	seq.6900.30_14_106106294_106892740	chr14:106710577:C:T	trans	14	106671861	A	G	0.418205	0.96893	0.207795	0.0225581	3.21514e-20	0.0188721	rs7159297	chr14:106671861:A:G	non_coding_transcript_exon
seq.6900.30	seq.6900.30_14_106106294_106892740	chr14:106710577:C:T	trans	14	106672548	T	C	0.41833	0.968113	0.207814	0.022569	3.3243e-20	0.0177122	rs10220646	chr14:106672548:T:C	intergenic
seq.6900.30	seq.6900.30_14_106106294_106892740	chr14:106710577:C:T	trans	14	106673442	T	C	0.418445	0.973866	0.206719	0.022499	4.0059e-20	0.0166812	rs7161497	chr14:106673442:T:C	intergenic
seq.6900.30	seq.6900.30_14_106106294_106892740	chr14:106710577:C:T	trans	14	106673891	A	G	0.41847	0.97416	0.206558	0.0224921	4.17061e-20	0.0166286	rs11624912	chr14:106673891:A:G	intergenic
seq.6900.30	seq.6900.30_14_106106294_106892740	chr14:106710577:C:T	trans	14	106676185	G	A	0.419032	0.974541	0.207487	0.0225029	2.95801e-20	0.0221276	rs2006284	chr14:106676185:G:A	intergenic
seq.6900.30	seq.6900.30_14_106106294_106892740	chr14:106710577:C:T	trans	14	106677179	G	C	0.418964	0.97439	0.207405	0.0225054	3.08958e-20	0.0213848	rs10150460	chr14:106677179:G:C	intergenic
seq.6900.30	seq.6900.30_14_106106294_106892740	chr14:106710577:C:T	trans	14	106678273	A	G	0.412593	0.999885	0.204313	0.0222739	4.61211e-20	0.016771	rs17113249	chr14:106678273:A:G	intergenic
seq.6900.30	seq.6900.30_14_106106294_106892740	chr14:106710577:C:T	trans	14	106680002	C	T	0.44541	0.999765	0.194446	0.0221122	1.4481e-18	0.00202774	rs756583	chr14:106680002:C:T	regulatory_region
seq.6900.30	seq.6900.30_14_106106294_106892740	chr14:106710577:C:T	trans	14	106681273	A	T	0.418864	0.974674	0.207656	0.0225075	2.80673e-20	0.0224047	rs4774008	chr14:106681273:A:T	regulatory_region
seq.6900.30	seq.6900.30_14_106106294_106892740	chr14:106710577:C:T	trans	14	106681395	G	A	0.610136	0.918472	-0.213741	0.0234373	7.53182e-20	0.0119732	rs2583285	chr14:106681395:G:A	regulatory_region
seq.6900.30	seq.6900.30_14_106106294_106892740	chr14:106710577:C:T	trans	14	106681814	C	T	0.41816	0.974549	0.207341	0.0225552	3.83442e-20	0.0138797	rs10143242	chr14:106681814:C:T	regulatory_region
seq.6900.30	seq.6900.30_14_106106294_106892740	chr14:106710577:C:T	trans	14	106682022	C	G	0.418152	0.974577	0.207339	0.022555	3.83442e-20	0.0138541	rs2105991	chr14:106682022:C:G	intergenic
seq.6900.30	seq.6900.30_14_106106294_106892740	chr14:106710577:C:T	trans	14	106682155	G	C	0.41815	0.974577	0.207328	0.022555	3.85123e-20	0.0138154	rs2105990	chr14:106682155:G:C	intergenic
seq.6900.30	seq.6900.30_14_106106294_106892740	chr14:106710577:C:T	trans	14	106682199	C	T	0.41805	0.974445	0.207392	0.0225621	3.8539e-20	0.0134386	rs2105989	chr14:106682199:C:T	intergenic
seq.6900.30	seq.6900.30_14_106106294_106892740	chr14:106710577:C:T	trans	14	106682286	C	T	0.450815	0.975506	0.197432	0.0223951	1.18768e-18	0.0017344	rs3944157	chr14:106682286:C:T	intergenic
seq.6900.30	seq.6900.30_14_106106294_106892740	chr14:106710577:C:T	trans	14	106683696	G	A	0.450831	0.975449	0.197442	0.0223957	1.1855e-18	0.00173349	rs6576201	chr14:106683696:G:A	non_coding_transcript_exon
seq.6900.30	seq.6900.30_14_106106294_106892740	chr14:106710577:C:T	trans	14	106683806	C	T	0.418087	0.974583	0.20747	0.0225591	3.69063e-20	0.0139092	rs9324092	chr14:106683806:C:T	non_coding_transcript_exon
seq.6900.30	seq.6900.30_14_106106294_106892740	chr14:106710577:C:T	trans	14	106683893	C	T	0.450848	0.975386	0.197421	0.0223962	1.19729e-18	0.00171639	rs9324093	chr14:106683893:C:T	non_coding_transcript_exon
seq.6900.30	seq.6900.30_14_106106294_106892740	chr14:106710577:C:T	trans	14	106685105	C	T	0.418149	0.974567	0.207354	0.0225552	3.81417e-20	0.013928	rs1024350	chr14:106685105:C:T	intergenic
seq.6900.30	seq.6900.30_14_106106294_106892740	chr14:106710577:C:T	trans	14	106685899	C	T	0.450825	0.975488	0.197438	0.022395	1.1844e-18	0.0017408	rs10139058	chr14:106685899:C:T	intergenic
seq.6900.30	seq.6900.30_14_106106294_106892740	chr14:106710577:C:T	trans	14	106686149	A	G	0.418082	0.97457	0.207436	0.0225591	3.74283e-20	0.013701	rs1974468	chr14:106686149:A:G	intergenic
seq.6900.30	seq.6900.30_14_106106294_106892740	chr14:106710577:C:T	trans	14	106686330	A	AAAAG	0.423498	0.953025	0.208431	0.0227663	5.42375e-20	0.00990418	.	chr14:106686330:A:AAAAG	intergenic
seq.6900.30	seq.6900.30_14_106106294_106892740	chr14:106710577:C:T	trans	14	106686361	A	C	0.450815	0.975525	0.197409	0.0223946	1.19647e-18	0.00172367	rs8004835	chr14:106686361:A:C	intergenic
seq.6900.30	seq.6900.30_14_106106294_106892740	chr14:106710577:C:T	trans	14	106687277	A	G	0.418494	0.974074	0.206904	0.0225559	4.60257e-20	0.0137823	rs7143784	chr14:106687277:A:G	intergenic
seq.6900.30	seq.6900.30_14_106106294_106892740	chr14:106710577:C:T	trans	14	106687444	T	C	0.451008	0.974959	0.197756	0.0224078	1.09144e-18	0.00170812	rs2097580	chr14:106687444:T:C	intergenic
seq.6900.30	seq.6900.30_14_106106294_106892740	chr14:106710577:C:T	trans	14	106692195	T	C	0.418617	0.972579	0.207611	0.0225863	3.86011e-20	0.0123182	rs28489943	chr14:106692195:T:C	regulatory_region
seq.6900.30	seq.6900.30_14_106106294_106892740	chr14:106710577:C:T	trans	14	106692280	T	G	0.417672	0.971853	0.207583	0.0226025	4.15145e-20	0.0117381	rs28638467	chr14:106692280:T:G	regulatory_region
seq.6900.30	seq.6900.30_14_106106294_106892740	chr14:106710577:C:T	trans	14	106692481	A	T	0.418316	0.97362	0.20774	0.022574	3.49382e-20	0.0133777	rs4774009	chr14:106692481:A:T	regulatory_region
seq.6900.30	seq.6900.30_14_106106294_106892740	chr14:106710577:C:T	trans	14	106692491	G	C	0.418309	0.973624	0.207787	0.022572	3.40017e-20	0.0140101	rs4774010	chr14:106692491:G:C	regulatory_region
seq.6900.30	seq.6900.30_14_106106294_106892740	chr14:106710577:C:T	trans	14	106693022	T	C	0.417945	0.919019	0.210208	0.0232161	1.37278e-19	0.00454169	rs12435538	chr14:106693022:T:C	regulatory_region
seq.6900.30	seq.6900.30_14_106106294_106892740	chr14:106710577:C:T	trans	14	106693483	A	C	0.418342	0.974051	0.207472	0.0225665	3.79228e-20	0.012567	rs7152654	chr14:106693483:A:C	intergenic
seq.6900.30	seq.6900.30_14_106106294_106892740	chr14:106710577:C:T	trans	14	106694888	A	T	0.42627	0.942114	0.209365	0.0228903	5.88302e-20	0.00853846	rs11851826	chr14:106694888:A:T	regulatory_region
seq.6900.30	seq.6900.30_14_106106294_106892740	chr14:106710577:C:T	trans	14	106695208	A	C	0.418352	0.973851	0.207422	0.0225685	3.89942e-20	0.0123023	rs11629167	chr14:106695208:A:C	non_coding_transcript_exon
seq.6900.30	seq.6900.30_14_106106294_106892740	chr14:106710577:C:T	trans	14	106695491	A	G	0.418357	0.974041	0.207404	0.0225663	3.89762e-20	0.0122683	rs10130834	chr14:106695491:A:G	regulatory_region
seq.6900.30	seq.6900.30_14_106106294_106892740	chr14:106710577:C:T	trans	14	106695939	A	G	0.411722	0.999877	0.204305	0.0223426	6.00897e-20	0.00895318	rs4774174	chr14:106695939:A:G	intergenic
seq.6900.30	seq.6900.30_14_106106294_106892740	chr14:106710577:C:T	trans	14	106696010	G	A	0.418296	0.974182	0.207558	0.0225685	3.68723e-20	0.0126492	rs4774175	chr14:106696010:G:A	intergenic
seq.6900.30	seq.6900.30_14_106106294_106892740	chr14:106710577:C:T	trans	14	106696635	G	A	0.418478	0.973543	0.207548	0.0225707	3.73422e-20	0.0127373	rs7150161	chr14:106696635:G:A	intergenic
seq.6900.30	seq.6900.30_14_106106294_106892740	chr14:106710577:C:T	trans	14	106697560	G	T	0.418524	0.973402	0.207532	0.0225717	3.77311e-20	0.0126248	rs8018138	chr14:106697560:G:T	intergenic
seq.6900.30	seq.6900.30_14_106106294_106892740	chr14:106710577:C:T	trans	14	106699964	T	C	0.417987	0.970857	0.208543	0.0226123	2.90135e-20	0.0140171	rs28836184	chr14:106699964:T:C	intergenic
seq.6900.30	seq.6900.30_14_106106294_106892740	chr14:106710577:C:T	trans	14	106704809	T	G	0.41822	0.968961	0.208413	0.0226309	3.28625e-20	0.0126937	rs4600373	chr14:106704809:T:G	intergenic
seq.6900.30	seq.6900.30_14_106106294_106892740	chr14:106710577:C:T	trans	14	106707871	C	A	0.418898	0.967527	0.208844	0.0226434	2.88337e-20	0.0155084	rs10150118	chr14:106707871:C:A	intergenic
seq.6900.30	seq.6900.30_14_106106294_106892740	chr14:106710577:C:T	trans	14	106707879	T	C	0.418883	0.967507	0.208858	0.0226439	2.87276e-20	0.0155517	rs10139387	chr14:106707879:T:C	intergenic
seq.6900.30	seq.6900.30_14_106106294_106892740	chr14:106710577:C:T	trans	14	106708038	C	T	0.434375	0.899724	0.214713	0.0233765	4.11529e-20	0.0106108	rs2105987	chr14:106708038:C:T	intergenic
seq.6900.30	seq.6900.30_14_106106294_106892740	chr14:106710577:C:T	trans	14	106710577	C	T	0.430235	0.93993	0.217311	0.0228619	1.99388e-21	0.0836919	rs17113347	chr14:106710577:C:T	intergenic
seq.6900.30	seq.6900.30_14_106106294_106892740	chr14:106710577:C:T	trans	14	106710774	A	C	0.456112	0.902787	0.209826	0.0232873	2.05447e-19	0.00474011	rs72690530	chr14:106710774:A:C	intergenic
seq.6900.30	seq.6900.30_14_106106294_106892740	chr14:106710577:C:T	trans	14	106711083	T	C	0.41793	0.95738	0.211576	0.0227828	1.59258e-20	0.0273893	rs66895876	chr14:106711083:T:C	intergenic
seq.6900.30	seq.6900.30_14_106106294_106892740	chr14:106710577:C:T	trans	14	106711224	G	T	0.412661	0.942829	0.213013	0.0229912	1.95119e-20	0.0228318	rs11624734	chr14:106711224:G:T	intergenic
seq.6900.30	seq.6900.30_14_106106294_106892740	chr14:106710577:C:T	trans	14	106712431	A	G	0.450896	0.871648	0.211063	0.023644	4.38834e-19	0.00169498	rs3814923	chr14:106712431:A:G	regulatory_region
seq.6900.30	seq.6900.30_14_106106294_106892740	chr14:106710577:C:T	trans	14	106712535	G	C	0.452729	0.865893	0.213663	0.0237482	2.319e-19	0.00201931	rs3814922	chr14:106712535:G:C	regulatory_region
seq.6900.30	seq.6900.30_14_106106294_106892740	chr14:106710577:C:T	trans	14	106712680	C	T	0.418234	0.962659	0.209407	0.0227194	3.05211e-20	0.0133616	rs3814917	chr14:106712680:C:T	tf_binding_site
seq.6900.30	seq.6900.30_14_106106294_106892740	chr14:106710577:C:T	trans	14	106713311	C	T	0.418392	0.965379	0.209721	0.0226757	2.27196e-20	0.0188213	rs3814913	chr14:106713311:C:T	intergenic
seq.6900.30	seq.6900.30_14_106106294_106892740	chr14:106710577:C:T	trans	14	106713317	G	A	0.419464	0.967487	0.208626	0.0226352	3.05844e-20	0.014636	rs3814911	chr14:106713317:G:A	intergenic
seq.6900.30	seq.6900.30_14_106106294_106892740	chr14:106710577:C:T	trans	14	106713766	C	T	0.428572	0.928054	0.21087	0.0230389	5.54753e-20	0.00911446	rs7140392	chr14:106713766:C:T	intergenic
seq.6900.30	seq.6900.30_14_106106294_106892740	chr14:106710577:C:T	trans	14	106768275	G	T	0.421708	0.966382	0.207552	0.0226173	4.44529e-20	0.0115613	rs4774189	chr14:106768275:G:T	intergenic
seq.6900.30	seq.6900.30_14_106106294_106892740	chr14:106710577:C:T	trans	14	106775438	G	A	0.429825	0.972795	0.202288	0.0225102	2.55211e-19	0.00221721	rs28362068	chr14:106775438:G:A	non_coding_transcript_exon
seq.6900.30	seq.6900.30_14_106106294_106892740	chr14:106710577:C:T	trans	14	106776119	G	T	0.43005	0.973753	0.202587	0.0225018	2.19331e-19	0.00251634	rs7161740	chr14:106776119:G:T	intergenic
seq.6900.30	seq.6900.30_14_106106294_106892740	chr14:106710577:C:T	trans	14	106776442	G	A	0.428568	0.974092	0.203259	0.0224815	1.54989e-19	0.00277459	rs6576222	chr14:106776442:G:A	intergenic
seq.6900.30	seq.6900.30_14_106106294_106892740	chr14:106710577:C:T	trans	14	106776448	C	T	0.428565	0.974103	0.203263	0.0224813	1.54632e-19	0.00278147	rs6576223	chr14:106776448:C:T	intergenic
seq.6900.30	seq.6900.30_14_106106294_106892740	chr14:106710577:C:T	trans	14	106776698	A	G	0.428551	0.97421	0.203228	0.0224803	1.56279e-19	0.00275259	rs988134	chr14:106776698:A:G	intergenic
seq.6900.30	seq.6900.30_14_106106294_106892740	chr14:106710577:C:T	trans	14	106776724	A	G	0.42855	0.974212	0.20323	0.0224803	1.56135e-19	0.00275439	rs988133	chr14:106776724:A:G	intergenic
seq.6900.30	seq.6900.30_14_106106294_106892740	chr14:106710577:C:T	trans	14	106776758	C	T	0.431495	0.966162	0.199958	0.0225091	6.48187e-19	0.00109696	rs988132	chr14:106776758:C:T	intergenic
seq.6900.30	seq.6900.30_14_106106294_106892740	chr14:106710577:C:T	trans	14	106777494	G	T	0.428967	0.972772	0.202661	0.0224893	2.03376e-19	0.00213373	rs8009594	chr14:106777494:G:T	intergenic
seq.6900.30	seq.6900.30_14_106106294_106892740	chr14:106710577:C:T	trans	14	106777510	G	T	0.428493	0.973205	0.203207	0.0224951	1.6638e-19	0.00261827	rs8009612	chr14:106777510:G:T	intergenic
seq.6900.30	seq.6900.30_14_106106294_106892740	chr14:106710577:C:T	trans	14	106777816	C	T	0.428924	0.972803	0.203239	0.0224936	1.6338e-19	0.00260335	rs11626558	chr14:106777816:C:T	intergenic
seq.6900.30	seq.6900.30_14_106106294_106892740	chr14:106710577:C:T	trans	14	106777987	A	G	0.428564	0.974152	0.203235	0.0224807	1.56063e-19	0.00275606	rs8010005	chr14:106777987:A:G	intergenic
seq.6900.30	seq.6900.30_14_106106294_106892740	chr14:106710577:C:T	trans	14	106777997	G	A	0.428557	0.97417	0.203236	0.0224807	1.55991e-19	0.0027558	rs6576224	chr14:106777997:G:A	intergenic
seq.6900.30	seq.6900.30_14_106106294_106892740	chr14:106710577:C:T	trans	14	106778016	A	G	0.428682	0.973737	0.203108	0.0224862	1.67726e-19	0.00265984	rs8010020	chr14:106778016:A:G	intergenic
seq.6900.30	seq.6900.30_14_106106294_106892740	chr14:106710577:C:T	trans	14	106778120	G	C	0.428549	0.974219	0.203228	0.0224802	1.56243e-19	0.0027533	rs6576225	chr14:106778120:G:C	intergenic
seq.6900.30	seq.6900.30_14_106106294_106892740	chr14:106710577:C:T	trans	14	106778135	G	A	0.42855	0.974219	0.203227	0.0224802	1.56279e-19	0.00275289	rs6576226	chr14:106778135:G:A	intergenic
seq.6900.30	seq.6900.30_14_106106294_106892740	chr14:106710577:C:T	trans	14	106778193	C	CA	0.428579	0.974114	0.203235	0.022481	1.56243e-19	0.00275045	rs34359783	chr14:106778193:C:CA	intergenic
seq.6900.30	seq.6900.30_14_106106294_106892740	chr14:106710577:C:T	trans	14	106778534	G	A	0.428533	0.974143	0.203202	0.0224813	1.58526e-19	0.00272126	rs6576229	chr14:106778534:G:A	intergenic
seq.6900.30	seq.6900.30_14_106106294_106892740	chr14:106710577:C:T	trans	14	106778539	C	A	0.428537	0.97413	0.203198	0.0224814	1.58855e-19	0.00271646	rs6576230	chr14:106778539:C:A	intergenic
seq.6900.30	seq.6900.30_14_106106294_106892740	chr14:106710577:C:T	trans	14	106778696	T	C	0.42855	0.974219	0.203227	0.0224802	1.56279e-19	0.00275289	rs7154420	chr14:106778696:T:C	intergenic
seq.6900.30	seq.6900.30_14_106106294_106892740	chr14:106710577:C:T	trans	14	106778716	T	TAC	0.428604	0.97402	0.203235	0.022482	1.56819e-19	0.00274096	rs58283054	chr14:106778716:T:TAC	intergenic
seq.6900.30	seq.6900.30_14_106106294_106892740	chr14:106710577:C:T	trans	14	106778784	C	G	0.428561	0.97418	0.203222	0.0224806	1.56856e-19	0.00274291	rs10147591	chr14:106778784:C:G	intergenic
seq.6900.30	seq.6900.30_14_106106294_106892740	chr14:106710577:C:T	trans	14	106778807	T	C	0.42856	0.974181	0.203223	0.0224805	1.56711e-19	0.00274531	rs79583479	chr14:106778807:T:C	intergenic
seq.6900.30	seq.6900.30_14_106106294_106892740	chr14:106710577:C:T	trans	14	106778810	T	A	0.428571	0.974141	0.203228	0.0224809	1.56639e-19	0.00275184	rs74400082	chr14:106778810:T:A	intergenic
seq.6900.30	seq.6900.30_14_106106294_106892740	chr14:106710577:C:T	trans	14	106778812	C	T	0.429412	0.971379	0.20417	0.0225037	1.16091e-19	0.00322717	rs77549823	chr14:106778812:C:T	intergenic
seq.6900.30	seq.6900.30_14_106106294_106892740	chr14:106710577:C:T	trans	14	106778866	T	C	0.428556	0.974196	0.203216	0.0224804	1.57109e-19	0.00274099	rs10136903	chr14:106778866:T:C	intergenic
seq.6900.30	seq.6900.30_14_106106294_106892740	chr14:106710577:C:T	trans	14	106779186	T	C	0.428556	0.974198	0.203221	0.0224805	1.56856e-19	0.00274397	rs11847766	chr14:106779186:T:C	intergenic
seq.6900.30	seq.6900.30_14_106106294_106892740	chr14:106710577:C:T	trans	14	106779612	A	G	0.428589	0.974754	0.202859	0.0224737	1.77215e-19	0.00249188	rs12590732	chr14:106779612:A:G	intergenic
seq.6900.30	seq.6900.30_14_106106294_106892740	chr14:106710577:C:T	trans	14	106780838	A	C	0.428589	0.974776	0.202864	0.0224731	1.76482e-19	0.00251034	rs4476076	chr14:106780838:A:C	intergenic
seq.6900.30	seq.6900.30_14_106106294_106892740	chr14:106710577:C:T	trans	14	106781490	C	T	0.428303	0.974045	0.202701	0.022482	1.94805e-19	0.00227402	rs8021941	chr14:106781490:C:T	intergenic
seq.6900.30	seq.6900.30_14_106106294_106892740	chr14:106710577:C:T	trans	14	106781985	A	T	0.428568	0.974851	0.202851	0.0224726	1.77133e-19	0.00250109	rs8022547	chr14:106781985:A:T	intergenic
seq.6900.30	seq.6900.30_14_106106294_106892740	chr14:106710577:C:T	trans	14	106782219	A	C	0.42856	0.974865	0.202848	0.0224727	1.77378e-19	0.00249926	rs8006888	chr14:106782219:A:C	intergenic
seq.6900.30	seq.6900.30_14_106106294_106892740	chr14:106710577:C:T	trans	14	106782288	A	C	0.428318	0.974004	0.202703	0.0224824	1.9494e-19	0.00226116	rs10142931	chr14:106782288:A:C	intergenic
seq.6900.30	seq.6900.30_14_106106294_106892740	chr14:106710577:C:T	trans	14	106782317	T	C	0.42856	0.974873	0.20285	0.0224725	1.77092e-19	0.00250094	rs10132172	chr14:106782317:T:C	intergenic
seq.6900.30	seq.6900.30_14_106106294_106892740	chr14:106710577:C:T	trans	14	106782331	G	A	0.428558	0.974864	0.202852	0.0224725	1.77011e-19	0.00250144	rs10143166	chr14:106782331:G:A	intergenic
seq.6900.30	seq.6900.30_14_106106294_106892740	chr14:106710577:C:T	trans	14	106782523	G	C	0.428569	0.97486	0.202851	0.0224727	1.77133e-19	0.00250999	rs34326748	chr14:106782523:G:C	intergenic
seq.6900.30	seq.6900.30_14_106106294_106892740	chr14:106710577:C:T	trans	14	106782559	G	A	0.428623	0.974641	0.202959	0.022476	1.71672e-19	0.00260036	rs10143385	chr14:106782559:G:A	intergenic
seq.6900.30	seq.6900.30_14_106106294_106892740	chr14:106710577:C:T	trans	14	106782999	A	G	0.42873	0.973559	0.20282	0.0224851	1.87802e-19	0.00235487	rs12589177	chr14:106782999:A:G	intergenic
seq.6900.30	seq.6900.30_14_106106294_106892740	chr14:106710577:C:T	trans	14	106783414	A	G	0.428302	0.97386	0.202965	0.0224861	1.77705e-19	0.00248994	rs59939897	chr14:106783414:A:G	intergenic
seq.6900.30	seq.6900.30_14_106106294_106892740	chr14:106710577:C:T	trans	14	106783693	T	C	0.428561	0.974879	0.202845	0.0224724	1.77378e-19	0.0024992	rs6576231	chr14:106783693:T:C	intergenic
seq.6900.30	seq.6900.30_14_106106294_106892740	chr14:106710577:C:T	trans	14	106784065	G	A	0.429638	0.970513	0.202317	0.0224989	2.42159e-19	0.00179679	rs8014529	chr14:106784065:G:A	intergenic
seq.6900.30	seq.6900.30_14_106106294_106892740	chr14:106710577:C:T	trans	14	106784149	C	T	0.42855	0.974805	0.202861	0.0224733	1.76767e-19	0.00250338	rs12101190	chr14:106784149:C:T	intergenic
seq.6900.30	seq.6900.30_14_106106294_106892740	chr14:106710577:C:T	trans	14	106785139	T	C	0.428512	0.974524	0.202775	0.0224777	1.8608e-19	0.00245588	rs8004895	chr14:106785139:T:C	intergenic
seq.6900.30	seq.6900.30_14_106106294_106892740	chr14:106710577:C:T	trans	14	106785326	C	G	0.428567	0.974821	0.202841	0.0224731	1.78197e-19	0.00249167	rs28789188	chr14:106785326:C:G	intergenic
seq.6900.30	seq.6900.30_14_106106294_106892740	chr14:106710577:C:T	trans	14	106785926	A	G	0.428627	0.974642	0.203036	0.0224753	1.6592e-19	0.0026646	rs8004923	chr14:106785926:A:G	intergenic
seq.6900.30	seq.6900.30_14_106106294_106892740	chr14:106710577:C:T	trans	14	106786292	T	C	0.428652	0.974624	0.20306	0.0224749	1.64021e-19	0.00268344	rs8011115	chr14:106786292:T:C	intergenic
seq.6900.30	seq.6900.30_14_106106294_106892740	chr14:106710577:C:T	trans	14	106787090	A	G	0.428604	0.974727	0.203042	0.0224746	1.65082e-19	0.00267395	rs6576232	chr14:106787090:A:G	intergenic
seq.6900.30	seq.6900.30_14_106106294_106892740	chr14:106710577:C:T	trans	14	106792798	T	C	0.429968	0.96787	0.203856	0.0225402	1.50869e-19	0.00270782	rs10131875	chr14:106792798:T:C	regulatory_region
seq.6900.30	seq.6900.30_14_106106294_106892740	chr14:106710577:C:T	trans	14	106799309	A	G	0.430409	0.965404	0.2032	0.0225706	2.19887e-19	0.00187982	rs55995061	chr14:106799309:A:G	intergenic
seq.6900.30	seq.6900.30_14_106106294_106892740	chr14:106710577:C:T	trans	14	106799323	G	A	0.430367	0.965562	0.203201	0.0225692	2.18675e-19	0.0018894	rs55848268	chr14:106799323:G:A	intergenic
seq.6900.30	seq.6900.30_14_106106294_106892740	chr14:106710577:C:T	trans	14	106800208	C	T	0.430731	0.966252	0.203509	0.0225604	1.87025e-19	0.00220408	rs11628999	chr14:106800208:C:T	intergenic
seq.6909.40	seq.6909.40_14_49480287_49902843	chr14:49570106:C:T	cis	14	49545607	C	T	0.831468	0.950636	-0.238426	0.0296817	9.53016e-16	0.00600133	rs4900925	chr14:49545607:C:T	intergenic
seq.6909.40	seq.6909.40_14_49480287_49902843	chr14:49570106:C:T	cis	14	49549983	G	C	0.830798	0.95613	-0.240161	0.0295514	4.40453e-16	0.0156134	rs12897941	chr14:49549983:G:C	tf_binding_site
seq.6909.40	seq.6909.40_14_49480287_49902843	chr14:49570106:C:T	cis	14	49551500	T	C	0.830574	0.956954	-0.239386	0.0295347	5.26381e-16	0.0118892	rs7152110	chr14:49551500:T:C	intergenic
seq.6909.40	seq.6909.40_14_49480287_49902843	chr14:49570106:C:T	cis	14	49552023	G	T	0.83048	0.965928	-0.238613	0.0293729	4.52689e-16	0.014165	rs4900927	chr14:49552023:G:T	intergenic
seq.6909.40	seq.6909.40_14_49480287_49902843	chr14:49570106:C:T	cis	14	49552699	G	C	0.830303	0.964645	-0.23869	0.0293746	4.44631e-16	0.01459	rs2354439	chr14:49552699:G:C	non_coding_transcript_exon
seq.6909.40	seq.6909.40_14_49480287_49902843	chr14:49570106:C:T	cis	14	49554099	A	G	0.832578	0.961618	-0.240004	0.0295795	4.90456e-16	0.0160352	rs4900928	chr14:49554099:A:G	regulatory_region
seq.6909.40	seq.6909.40_14_49480287_49902843	chr14:49570106:C:T	cis	14	49554357	T	C	0.830199	0.967053	-0.237836	0.0293497	5.33826e-16	0.0115884	rs6572585	chr14:49554357:T:C	intergenic
seq.6909.40	seq.6909.40_14_49480287_49902843	chr14:49570106:C:T	cis	14	49554783	G	C	0.830523	0.966283	-0.238731	0.0293694	4.3441e-16	0.0144874	rs7159307	chr14:49554783:G:C	intergenic
seq.6909.40	seq.6909.40_14_49480287_49902843	chr14:49570106:C:T	cis	14	49555223	A	C	0.830118	0.967612	-0.237774	0.0293353	5.25896e-16	0.0117237	rs6572586	chr14:49555223:A:C	intergenic
seq.6909.40	seq.6909.40_14_49480287_49902843	chr14:49570106:C:T	cis	14	49555530	G	A	0.830292	0.965967	-0.23869	0.0293647	4.3471e-16	0.0151965	rs8005990	chr14:49555530:G:A	intergenic
seq.6909.40	seq.6909.40_14_49480287_49902843	chr14:49570106:C:T	cis	14	49555908	A	G	0.829521	0.97178	-0.237198	0.0292296	4.85848e-16	0.0126283	rs4900930	chr14:49555908:A:G	intergenic
seq.6909.40	seq.6909.40_14_49480287_49902843	chr14:49570106:C:T	cis	14	49556075	A	T	0.830059	0.972112	-0.238074	0.0292484	3.96187e-16	0.0164993	rs4900931	chr14:49556075:A:T	intergenic
seq.6909.40	seq.6909.40_14_49480287_49902843	chr14:49570106:C:T	cis	14	49556210	A	G	0.830028	0.972254	-0.238025	0.0292444	3.98016e-16	0.0163943	rs4900932	chr14:49556210:A:G	intergenic
seq.6909.40	seq.6909.40_14_49480287_49902843	chr14:49570106:C:T	cis	14	49556488	C	A	0.830039	0.972414	-0.238182	0.0292432	3.79752e-16	0.0177287	rs4900934	chr14:49556488:C:A	intergenic
seq.6909.40	seq.6909.40_14_49480287_49902843	chr14:49570106:C:T	cis	14	49558582	G	A	0.834845	0.969017	-0.242369	0.0295706	2.4797e-16	0.0383623	rs4900935	chr14:49558582:G:A	intergenic
seq.6909.40	seq.6909.40_14_49480287_49902843	chr14:49570106:C:T	cis	14	49561954	T	C	0.832392	0.975825	-0.241386	0.0293402	1.91734e-16	0.047337	rs12147470	chr14:49561954:T:C	intergenic
seq.6909.40	seq.6909.40_14_49480287_49902843	chr14:49570106:C:T	cis	14	49562388	C	T	0.832392	0.975825	-0.241386	0.0293402	1.91734e-16	0.047337	rs12147010	chr14:49562388:C:T	intergenic
seq.6909.40	seq.6909.40_14_49480287_49902843	chr14:49570106:C:T	cis	14	49564948	A	G	0.828654	0.972684	-0.23644	0.0291935	5.53732e-16	0.012839	rs2883437	chr14:49564948:A:G	intergenic
seq.6909.40	seq.6909.40_14_49480287_49902843	chr14:49570106:C:T	cis	14	49569170	T	TAA	0.833691	0.974328	-0.241035	0.0294985	3.05633e-16	0.0316898	rs56076167	chr14:49569170:T:TAA	intergenic
seq.6909.40	seq.6909.40_14_49480287_49902843	chr14:49570106:C:T	cis	14	49570106	C	T	0.83303	0.968657	-0.242458	0.0295178	2.14042e-16	0.0477424	rs113288494	chr14:49570106:C:T	intergenic
seq.6909.40	seq.6909.40_14_49480287_49902843	chr14:49570106:C:T	cis	14	49576123	CT	C	0.813783	0.915839	-0.235937	0.0290762	4.87978e-16	0.0407646	rs5808506	chr14:49576123:CT:C	3_prime_utr
seq.6909.40	seq.6909.40_14_49480287_49902843	chr14:49570106:C:T	cis	14	49576802	A	T	0.829822	0.972384	-0.237256	0.029297	5.57314e-16	0.0147244	rs4581611	chr14:49576802:A:T	3_prime_utr
seq.6909.40	seq.6909.40_14_49480287_49902843	chr14:49570106:C:T	cis	14	49577674	T	C	0.829822	0.972384	-0.237256	0.029297	5.57314e-16	0.0147244	rs2883438	chr14:49577674:T:C	3_prime_utr
seq.6909.40	seq.6909.40_14_49480287_49902843	chr14:49570106:C:T	cis	14	49581708	T	C	0.8301	0.973631	-0.236865	0.0292926	6.15744e-16	0.0128864	rs11157693	chr14:49581708:T:C	intron
seq.6909.40	seq.6909.40_14_49480287_49902843	chr14:49570106:C:T	cis	14	49583037	G	C	0.830161	0.974087	-0.236893	0.0292885	6.05202e-16	0.0130756	rs12894785	chr14:49583037:G:C	intron
seq.6909.40	seq.6909.40_14_49480287_49902843	chr14:49570106:C:T	cis	14	49584702	T	TAC	0.830752	0.971072	-0.236993	0.0293977	7.52835e-16	0.00969277	.	chr14:49584702:T:TAC	intron
seq.6909.40	seq.6909.40_14_49480287_49902843	chr14:49570106:C:T	cis	14	49584847	A	G	0.830367	0.972706	-0.236527	0.0293232	7.25103e-16	0.0110209	rs10150624	chr14:49584847:A:G	intron
seq.6909.40	seq.6909.40_14_49480287_49902843	chr14:49570106:C:T	cis	14	49584929	T	TCA	0.832621	0.962116	-0.23874	0.0296514	8.17523e-16	0.00980642	.	chr14:49584929:T:TCA	intron
seq.6909.40	seq.6909.40_14_49480287_49902843	chr14:49570106:C:T	cis	14	49585033	C	T	0.830464	0.972081	-0.236741	0.0293392	7.08272e-16	0.0113792	rs10150823	chr14:49585033:C:T	intron
seq.6909.40	seq.6909.40_14_49480287_49902843	chr14:49570106:C:T	cis	14	49597310	A	G	0.830976	0.981136	-0.233457	0.0292461	1.43384e-15	0.00534919	rs7161649	chr14:49597310:A:G	intron
seq.6909.40	seq.6909.40_14_49480287_49902843	chr14:49570106:C:T	cis	14	49598641	C	G	0.830887	0.98055	-0.233632	0.0292496	1.37689e-15	0.00556899	rs2281837	chr14:49598641:C:G	5_prime_utr
seq.6909.40	seq.6909.40_14_49480287_49902843	chr14:49570106:C:T	cis	14	49598999	G	C	0.830369	0.976968	-0.23387	0.0292832	1.38835e-15	0.00526482	rs2281836	chr14:49598999:G:C	5_prime_utr
seq.6909.40	seq.6909.40_14_49480287_49902843	chr14:49570106:C:T	cis	14	49599824	G	C	0.830901	0.980565	-0.233687	0.0292513	1.36082e-15	0.0057737	rs192623780	chr14:49599824:G:C	intron
seq.6909.40	seq.6909.40_14_49480287_49902843	chr14:49570106:C:T	cis	14	49604976	C	G	0.826792	0.96879	-0.233293	0.0292613	1.55203e-15	0.00536594	rs8014170	chr14:49604976:C:G	intron
seq.6909.40	seq.6909.40_14_49480287_49902843	chr14:49570106:C:T	cis	14	49608592	A	C	0.82743	0.973313	-0.233757	0.0292145	1.22999e-15	0.00674567	rs4900940	chr14:49608592:A:C	intron
seq.6909.40	seq.6909.40_14_49480287_49902843	chr14:49570106:C:T	cis	14	49610410	C	T	0.8278	0.972481	-0.233416	0.0292645	1.51078e-15	0.00529041	rs4900941	chr14:49610410:C:T	intron
seq.6909.40	seq.6909.40_14_49480287_49902843	chr14:49570106:C:T	cis	14	49615085	T	C	0.825379	0.958606	-0.235679	0.0293039	8.7963e-16	0.00848258	rs7143010	chr14:49615085:T:C	intergenic
seq.6909.40	seq.6909.40_14_49480287_49902843	chr14:49570106:C:T	cis	14	49616035	T	C	0.826983	0.97638	-0.232987	0.0291628	1.35831e-15	0.00723211	rs12886130	chr14:49616035:T:C	regulatory_region
seq.6909.40	seq.6909.40_14_49480287_49902843	chr14:49570106:C:T	cis	14	49616577	A	G	0.827281	0.974911	-0.233776	0.0292263	1.25603e-15	0.00766853	rs11623263	chr14:49616577:A:G	intergenic
seq.6909.40	seq.6909.40_14_49480287_49902843	chr14:49570106:C:T	cis	14	49619845	C	T	0.825188	0.999209	-0.231146	0.0287053	8.12082e-16	0.0097933	rs3007030	chr14:49619845:C:T	intron
seq.6909.40	seq.6909.40_14_49480287_49902843	chr14:49570106:C:T	cis	14	49620639	C	G	0.8279	0.979762	-0.234372	0.0291684	9.34975e-16	0.00904524	rs1952013	chr14:49620639:C:G	regulatory_region
seq.6909.40	seq.6909.40_14_49480287_49902843	chr14:49570106:C:T	cis	14	49623885	A	G	0.827453	0.981053	-0.23138	0.0290985	1.84077e-15	0.00546421	rs1957977	chr14:49623885:A:G	regulatory_region
seq.6909.40	seq.6909.40_14_49480287_49902843	chr14:49570106:C:T	cis	14	49624107	A	AC	0.828924	0.979547	-0.232998	0.0291874	1.43021e-15	0.00550667	rs11388504	chr14:49624107:A:AC	intergenic
seq.6909.40	seq.6909.40_14_49480287_49902843	chr14:49570106:C:T	cis	14	49624966	G	A	0.827467	0.981145	-0.231346	0.029098	1.85652e-15	0.00544556	rs2147712	chr14:49624966:G:A	intergenic
seq.6909.40	seq.6909.40_14_49480287_49902843	chr14:49570106:C:T	cis	14	49628617	A	G	0.827474	0.981084	-0.231396	0.0290989	1.83443e-15	0.00551092	rs3007042	chr14:49628617:A:G	intron
seq.6909.40	seq.6909.40_14_49480287_49902843	chr14:49570106:C:T	cis	14	49629842	C	T	0.827705	0.980855	-0.233298	0.0291073	1.10053e-15	0.00846858	rs2224949	chr14:49629842:C:T	intron
seq.6909.40	seq.6909.40_14_49480287_49902843	chr14:49570106:C:T	cis	14	49630141	T	G	0.827706	0.980849	-0.233299	0.0291074	1.10053e-15	0.00847012	rs2209417	chr14:49630141:T:G	intron
seq.6909.40	seq.6909.40_14_49480287_49902843	chr14:49570106:C:T	cis	14	49630454	T	C	0.827706	0.980849	-0.233299	0.0291074	1.10053e-15	0.00847012	rs17121651	chr14:49630454:T:C	intron
seq.6909.40	seq.6909.40_14_49480287_49902843	chr14:49570106:C:T	cis	14	49631144	C	T	0.827585	0.980585	-0.234111	0.0291013	8.64769e-16	0.0114186	rs7142457	chr14:49631144:C:T	intron
seq.6909.40	seq.6909.40_14_49480287_49902843	chr14:49570106:C:T	cis	14	49631578	G	A	0.827585	0.980585	-0.234111	0.0291013	8.64769e-16	0.0114186	rs2354448	chr14:49631578:G:A	intron
seq.6909.40	seq.6909.40_14_49480287_49902843	chr14:49570106:C:T	cis	14	49632178	T	A	0.827589	0.980562	-0.23417	0.0291018	8.51334e-16	0.0116117	rs1952012	chr14:49632178:T:A	intron
seq.6909.40	seq.6909.40_14_49480287_49902843	chr14:49570106:C:T	cis	14	49632699	GC	G	0.827484	0.979151	-0.235425	0.029117	6.19013e-16	0.0149763	rs11299236	chr14:49632699:GC:G	intron
seq.6909.40	seq.6909.40_14_49480287_49902843	chr14:49570106:C:T	cis	14	49633668	T	C	0.82743	0.979097	-0.235461	0.0291134	6.07995e-16	0.0150303	rs2985687	chr14:49633668:T:C	synonymous
seq.6909.40	seq.6909.40_14_49480287_49902843	chr14:49570106:C:T	cis	14	49633965	C	G	0.827423	0.979072	-0.235461	0.0291135	6.07995e-16	0.014992	rs2985686	chr14:49633965:C:G	synonymous
seq.6909.40	seq.6909.40_14_49480287_49902843	chr14:49570106:C:T	cis	14	49634652	G	A	0.827244	0.978465	-0.236535	0.0291119	4.47198e-16	0.0189204	rs2985685	chr14:49634652:G:A	synonymous
seq.6909.40	seq.6909.40_14_49480287_49902843	chr14:49570106:C:T	cis	14	49634964	C	G	0.825026	0.999509	-0.230935	0.0286534	7.6542e-16	0.0120363	rs2985684	chr14:49634964:C:G	missense
seq.6909.40	seq.6909.40_14_49480287_49902843	chr14:49570106:C:T	cis	14	49635551	G	C	0.827249	0.978305	-0.236628	0.0291154	4.39137e-16	0.0192675	rs3007031	chr14:49635551:G:C	regulatory_region
seq.6909.40	seq.6909.40_14_49480287_49902843	chr14:49570106:C:T	cis	14	49635809	A	G	0.827264	0.978228	-0.236565	0.0291159	4.47507e-16	0.0189761	rs55782144	chr14:49635809:A:G	regulatory_region
seq.6909.40	seq.6909.40_14_49480287_49902843	chr14:49570106:C:T	cis	14	49635877	T	C	0.827264	0.978228	-0.236565	0.0291159	4.47507e-16	0.0189761	rs12879185	chr14:49635877:T:C	regulatory_region
seq.6909.40	seq.6909.40_14_49480287_49902843	chr14:49570106:C:T	cis	14	49635935	G	C	0.831978	0.977664	-0.240926	0.0293777	2.38451e-16	0.0409861	rs113170157	chr14:49635935:G:C	regulatory_region
