## Supplementary Figures and Tables for "Genomic atlas of 7,000 plasma proteins and their associations with diseases and traits in East Asian populations": Supplementary Tables.xlsx (part 14 of 23)

### Sheet: ST7 (continued)
Supplementary Table 7. Results for all SNPs in SuSiE finemapped credible sets
seq.6909.40	seq.6909.40_14_49480287_49902843	chr14:49570106:C:T	cis	14	49635955	T	C	0.827413	0.973157	-0.236733	0.0292074	5.26381e-16	0.0179196	rs12879350	chr14:49635955:T:C	regulatory_region
seq.6909.40	seq.6909.40_14_49480287_49902843	chr14:49570106:C:T	cis	14	49637098	T	C	0.827477	0.972739	-0.236733	0.029217	5.38022e-16	0.0167837	rs3007033	chr14:49637098:T:C	intergenic
seq.6909.40	seq.6909.40_14_49480287_49902843	chr14:49570106:C:T	cis	14	49639131	T	C	0.82555	0.967375	-0.235382	0.0291772	7.18621e-16	0.0123865	rs56098064	chr14:49639131:T:C	intergenic
seq.6909.40	seq.6909.40_14_49480287_49902843	chr14:49570106:C:T	cis	14	49645349	C	T	0.82535	0.965808	-0.234832	0.0291935	8.69761e-16	0.0112706	rs7146248	chr14:49645349:C:T	intron
seq.6914.15	seq.6914.15_12_46848173_47637868	chr12:47194625:T:C	cis	12	47194625	T	C	0.735591	0.963344	-0.245852	0.0251268	1.3128e-22	1	rs832742	chr12:47194625:T:C	intron
seq.6919.3	seq.6919.3_16_647_816994	chr16:124170:G:A	cis	16	123184	G	A	0.293859	0.960927	0.529792	0.0247075	5.35797e-102	0.11283	rs2974759	chr16:123184:G:A	intron
seq.6919.3	seq.6919.3_16_647_816994	chr16:124170:G:A	cis	16	124170	G	A	0.295378	0.957568	0.534884	0.0247333	1.02094e-103	0.309312	rs17146023	chr16:124170:G:A	intron
seq.6919.3	seq.6919.3_16_647_816994	chr16:124170:G:A	cis	16	126842	G	A	0.293291	0.962415	0.537058	0.0247422	1.79473e-104	0.264451	rs2562163	chr16:126842:G:A	intron
seq.6919.3	seq.6919.3_16_647_816994	chr16:124170:G:A	cis	16	127003	A	T	0.293203	0.962261	0.537297	0.0247455	1.54882e-104	0.26895	rs2541610	chr16:127003:A:T	splice_region
seq.6919.3	seq.6919.3_16_647_816994	chr16:136951:T:C	cis	16	136951	T	C	0.994718	0.927445	-2.54572	0.157216	5.70164e-59	1	rs191086839	chr16:136951:T:C	intron
seq.6919.3	seq.6919.3_16_647_816994	chr16:157612:T:C	cis	16	157612	T	C	0.361084	0.93894	0.74358	0.0232784	6.76083e-224	0.998017	rs2541638	chr16:157612:T:C	intron
seq.6919.3	seq.6919.3_17_27953262_28501658	chr17:28391158:T:A	trans	17	28343601	G	A	0.288923	0.959628	-0.24127	0.0212212	5.9484e-30	0.0240028	rs3093692	chr17:28343601:G:A	intron
seq.6919.3	seq.6919.3_17_27953262_28501658	chr17:28391158:T:A	trans	17	28349109	C	T	0.280788	0.999652	-0.23852	0.0209711	5.64937e-30	0.0263711	rs13469	chr17:28349109:C:T	synonymous
seq.6919.3	seq.6919.3_17_27953262_28501658	chr17:28391158:T:A	trans	17	28351934	G	C	0.288995	0.961016	-0.241231	0.0212085	5.61694e-30	0.0301985	rs2073867	chr17:28351934:G:C	intron
seq.6919.3	seq.6919.3_17_27953262_28501658	chr17:28391158:T:A	trans	17	28361641	G	A	0.289708	0.96219	-0.241096	0.0211727	4.84842e-30	0.0350974	rs708100	chr17:28361641:G:A	3_prime_utr
seq.6919.3	seq.6919.3_17_27953262_28501658	chr17:28391158:T:A	trans	17	28367840	G	A	0.281558	0.999105	-0.238524	0.0209287	4.33012e-30	0.0204507	rs704	chr17:28367840:G:A	missense
seq.6919.3	seq.6919.3_17_27953262_28501658	chr17:28391158:T:A	trans	17	28376663	T	A	0.288664	0.964574	-0.241091	0.0211854	5.25533e-30	0.0413722	rs7212510	chr17:28376663:T:A	intron
seq.6919.3	seq.6919.3_17_27953262_28501658	chr17:28391158:T:A	trans	17	28379927	G	T	0.288527	0.963409	-0.241321	0.0212023	5.14991e-30	0.0356844	rs2027993	chr17:28379927:G:T	intron
seq.6919.3	seq.6919.3_17_27953262_28501658	chr17:28391158:T:A	trans	17	28386951	C	T	0.289126	0.963224	-0.241525	0.0211754	3.90481e-30	0.0454753	rs967645	chr17:28386951:C:T	intron
seq.6919.3	seq.6919.3_17_27953262_28501658	chr17:28391158:T:A	trans	17	28389802	C	T	0.288618	0.964485	-0.243746	0.0211746	1.15798e-30	0.124792	rs4795433	chr17:28389802:C:T	intron
seq.6919.3	seq.6919.3_17_27953262_28501658	chr17:28391158:T:A	trans	17	28389898	G	T	0.288539	0.964176	-0.243752	0.0211803	1.19674e-30	0.124533	rs4795434	chr17:28389898:G:T	intron
seq.6919.3	seq.6919.3_17_27953262_28501658	chr17:28391158:T:A	trans	17	28390249	G	A	0.288609	0.964502	-0.243768	0.0211747	1.14472e-30	0.126665	rs4794828	chr17:28390249:G:A	intron
seq.6919.3	seq.6919.3_17_27953262_28501658	chr17:28391158:T:A	trans	17	28391158	T	A	0.288611	0.964453	-0.24384	0.0211743	1.09724e-30	0.131677	rs6505079	chr17:28391158:T:A	intron
seq.6919.3	seq.6919.3_17_27953262_28501658	chr17:28391158:T:A	trans	17	28391573	C	T	0.288609	0.964506	-0.243804	0.0211741	1.11815e-30	0.130411	rs9913833	chr17:28391573:C:T	intron
seq.6919.3	seq.6919.3_17_27953262_28501658	chr17:28391158:T:A	trans	17	28393545	G	A	0.287515	0.96515	-0.241034	0.0212157	6.53281e-30	0.013341	rs4795435	chr17:28393545:G:A	intron
seq.6919.3	seq.6919.3_17_27953262_28501658	chr17:28391158:T:A	trans	17	28394285	A	G	0.287253	0.965104	-0.24086	0.0212134	7.07457e-30	0.0136148	rs10853128	chr17:28394285:A:G	intron
seq.6919.3	seq.6919.3_17_27953262_28501658	chr17:28391158:T:A	trans	17	28394772	C	A	0.287537	0.965051	-0.241082	0.0212161	6.37676e-30	0.0136117	rs1128162	chr17:28394772:C:A	3_prime_utr
seq.6919.3	seq.6919.3_17_27953262_28501658	chr17:28391158:T:A	trans	17	28394876	G	A	0.28753	0.965088	-0.241083	0.0212156	6.3577e-30	0.0135878	rs1128161	chr17:28394876:G:A	3_prime_utr
seq.6920.1	seq.6920.1_6_54278513_56058275	chr6:55351891:A:G	cis	6	55328483	G	C	0.853693	0.982828	-0.315196	0.0313835	9.82653e-24	0.0334481	rs12193282	chr6:55328483:G:C	intron
seq.6920.1	seq.6920.1_6_54278513_56058275	chr6:55351891:A:G	cis	6	55329922	A	G	0.851901	0.996855	-0.310789	0.03102	1.25777e-23	0.0546285	rs10948902	chr6:55329922:A:G	intron
seq.6920.1	seq.6920.1_6_54278513_56058275	chr6:55351891:A:G	cis	6	55332501	C	G	0.854268	0.982542	-0.317938	0.031424	4.61105e-24	0.103627	rs12200789	chr6:55332501:C:G	intron
seq.6920.1	seq.6920.1_6_54278513_56058275	chr6:55351891:A:G	cis	6	55332697	C	G	0.853598	0.982258	-0.315308	0.0313885	9.63385e-24	0.0540451	rs12200897	chr6:55332697:C:G	intron
seq.6920.1	seq.6920.1_6_54278513_56058275	chr6:55351891:A:G	cis	6	55338130	G	A	0.853522	0.983124	-0.31723	0.0313771	4.97622e-24	0.0875345	rs59938771	chr6:55338130:G:A	intron
seq.6920.1	seq.6920.1_6_54278513_56058275	chr6:55351891:A:G	cis	6	55340642	G	A	0.854665	0.978223	-0.31736	0.0314963	7.04531e-24	0.0926	rs12209649	chr6:55340642:G:A	intron
seq.6920.1	seq.6920.1_6_54278513_56058275	chr6:55351891:A:G	cis	6	55341084	T	C	0.855093	0.970016	-0.319181	0.0316827	7.17629e-24	0.108005	rs114260248	chr6:55341084:T:C	intron
seq.6920.1	seq.6920.1_6_54278513_56058275	chr6:55351891:A:G	cis	6	55343943	G	T	0.855164	0.970066	-0.319971	0.0317174	6.23161e-24	0.115002	rs12215606	chr6:55343943:G:T	intron
seq.6920.1	seq.6920.1_6_54278513_56058275	chr6:55351891:A:G	cis	6	55349711	G	A	0.856667	0.969265	-0.321296	0.0318808	6.90717e-24	0.125845	rs77773111	chr6:55349711:G:A	intron
seq.6920.1	seq.6920.1_6_54278513_56058275	chr6:55351891:A:G	cis	6	55351891	A	G	0.856548	0.969665	-0.3215	0.031865	6.15177e-24	0.13778	rs77921051	chr6:55351891:A:G	intron
seq.6920.1	seq.6920.1_6_54278513_56058275	chr6:55351891:A:G	cis	6	55353783	T	C	0.851038	0.965635	-0.31709	0.0315017	7.82168e-24	0.0579153	rs9464228	chr6:55353783:T:C	intron
seq.6920.1	seq.6920.1_6_54278513_56058275	chr6:55446196:T:G	cis	6	55442492	T	G	0.909613	0.92205	0.298117	0.0398536	7.41481e-14	0.0697803	rs12192987	chr6:55442492:T:G	intron
seq.6920.1	seq.6920.1_6_54278513_56058275	chr6:55446196:T:G	cis	6	55445555	G	A	0.912293	0.937468	0.296984	0.0402162	1.52827e-13	0.0926057	rs12191691	chr6:55445555:G:A	intron
seq.6920.1	seq.6920.1_6_54278513_56058275	chr6:55446196:T:G	cis	6	55446196	T	G	0.912366	0.938164	0.297302	0.0402136	1.43483e-13	0.0936157	rs12200360	chr6:55446196:T:G	intron
seq.6920.1	seq.6920.1_6_54278513_56058275	chr6:55446196:T:G	cis	6	55447131	G	A	0.912355	0.93787	0.296692	0.0402175	1.61696e-13	0.0880375	rs10948923	chr6:55447131:G:A	intron
seq.6920.1	seq.6920.1_6_54278513_56058275	chr6:55446196:T:G	cis	6	55447563	G	A	0.912378	0.93935	0.296138	0.0401556	1.64627e-13	0.0895211	rs12195448	chr6:55447563:G:A	intron
seq.6920.1	seq.6920.1_6_54278513_56058275	chr6:55446196:T:G	cis	6	55448034	C	T	0.912369	0.939506	0.296115	0.0401505	1.64172e-13	0.0897111	rs12195626	chr6:55448034:C:T	intron
seq.6920.1	seq.6920.1_6_54278513_56058275	chr6:55446196:T:G	cis	6	55449447	C	T	0.912365	0.939506	0.296073	0.04015	1.65386e-13	0.0893594	rs12215967	chr6:55449447:C:T	intron
seq.6920.1	seq.6920.1_6_54278513_56058275	chr6:55446196:T:G	cis	6	55451384	A	G	0.909917	0.939659	0.291038	0.0395575	1.87629e-13	0.0453955	rs12206196	chr6:55451384:A:G	intron
seq.6920.1	seq.6920.1_6_54278513_56058275	chr6:55446196:T:G	cis	6	55453454	C	T	0.910209	0.941035	0.291772	0.0395754	1.67417e-13	0.0486985	rs12196586	chr6:55453454:C:T	intron
seq.6920.1	seq.6920.1_6_54278513_56058275	chr6:55446196:T:G	cis	6	55454878	T	G	0.103946	0.84908	-0.278583	0.0391958	1.18195e-12	0.0129422	rs4236131	chr6:55454878:T:G	intron
seq.6920.1	seq.6920.1_6_54278513_56058275	chr6:55446196:T:G	cis	6	55454943	T	A	0.102246	0.847592	-0.28198	0.039571	1.03371e-12	0.0244735	rs4712104	chr6:55454943:T:A	intron
seq.6920.1	seq.6920.1_6_54278513_56058275	chr6:55446196:T:G	cis	6	55455513	C	T	0.912094	0.965331	0.280474	0.0396459	1.50038e-12	0.0265768	rs4339457	chr6:55455513:C:T	intron
seq.6920.1	seq.6920.1_6_54278513_56058275	chr6:55446196:T:G	cis	6	55463403	T	C	0.911754	0.972057	0.276156	0.0394344	2.50669e-12	0.0181325	rs12212707	chr6:55463403:T:C	intron
seq.6920.1	seq.6920.1_6_54278513_56058275	chr6:55446196:T:G	cis	6	55463928	G	C	0.911755	0.972087	0.276184	0.039434	2.49287e-12	0.0182171	rs12205981	chr6:55463928:G:C	intron
seq.6920.1	seq.6920.1_6_54278513_56058275	chr6:55446196:T:G	cis	6	55465517	G	T	0.91176	0.972039	0.276224	0.0394362	2.48199e-12	0.0183008	rs10456185	chr6:55465517:G:T	intron
seq.6920.1	seq.6920.1_6_54278513_56058275	chr6:55446196:T:G	cis	6	55469413	TTATAAG	T	0.91346	0.974172	0.271945	0.0398002	8.32914e-12	0.00831706	rs143698343	chr6:55469413:TTATAAG:T	intron
seq.6920.1	seq.6920.1_6_54278513_56058275	chr6:55446196:T:G	cis	6	55471190	C	T	0.911903	0.977533	0.275535	0.0393635	2.56389e-12	0.0198748	rs12210510	chr6:55471190:C:T	intron
seq.6920.1	seq.6920.1_6_54278513_56058275	chr6:55446196:T:G	cis	6	55475324	A	C	0.91131	0.992031	0.271556	0.0389684	3.20037e-12	0.0164665	rs12204776	chr6:55475324:A:C	intron
seq.6920.1	seq.6920.1_6_54278513_56058275	chr6:55446196:T:G	cis	6	55478013	C	A	0.911337	0.99235	0.271496	0.0389672	3.23073e-12	0.0166306	rs12195570	chr6:55478013:C:A	intron
seq.6920.1	seq.6920.1_6_54278513_56058275	chr6:55446196:T:G	cis	6	55478585	G	A	0.909734	0.992189	0.268969	0.0386434	3.39547e-12	0.00945201	rs62407069	chr6:55478585:G:A	intron
seq.6920.1	seq.6920.1_6_54278513_56058275	chr6:55446196:T:G	cis	6	55480270	C	G	0.911337	0.99235	0.271496	0.0389672	3.23073e-12	0.0166306	rs12190785	chr6:55480270:C:G	intron
seq.6920.1	seq.6920.1_6_54278513_56058275	chr6:55446196:T:G	cis	6	55481797	T	TCTAC	0.909735	0.993208	0.268345	0.0386226	3.70851e-12	0.00888299	.	chr6:55481797:T:TCTAC	intron
seq.6920.1	seq.6920.1_6_54278513_56058275	chr6:55446196:T:G	cis	6	55481812	A	ACC	0.917021	0.936191	0.285826	0.041491	5.62341e-12	0.0120869	rs78815030	chr6:55481812:A:ACC	intron
seq.6920.1	seq.6920.1_6_54278513_56058275	chr6:55446196:T:G	cis	6	55481813	T	C	0.909735	0.993208	0.268345	0.0386226	3.70851e-12	0.00888299	rs72970094	chr6:55481813:T:C	intron
seq.6920.1	seq.6920.1_6_54278513_56058275	chr6:55446196:T:G	cis	6	55483533	G	A	0.909735	0.993208	0.268345	0.0386226	3.70851e-12	0.00888299	rs12196680	chr6:55483533:G:A	intron
seq.6920.1	seq.6920.1_6_54278513_56058275	chr6:55446196:T:G	cis	6	55483910	G	A	0.909192	0.999457	0.266853	0.0383967	3.65595e-12	0.00902396	rs4587169	chr6:55483910:G:A	intron
seq.6920.1	seq.6920.1_6_54278513_56058275	chr6:55446196:T:G	cis	6	55484338	G	C	0.909736	0.993202	0.268355	0.0386228	3.70254e-12	0.00889096	rs4334972	chr6:55484338:G:C	intron
seq.6920.1	seq.6920.1_6_54278513_56058275	chr6:55637439:T:TG	cis	6	55618980	A	G	0.602015	0.931296	-0.186183	0.0230871	7.36038e-16	0.0106347	rs4715557	chr6:55618980:A:G	intergenic
seq.6920.1	seq.6920.1_6_54278513_56058275	chr6:55637439:T:TG	cis	6	55618992	G	C	0.60335	0.934737	-0.186878	0.0230392	5.00726e-16	0.0168645	rs4712106	chr6:55618992:G:C	intergenic
seq.6920.1	seq.6920.1_6_54278513_56058275	chr6:55637439:T:TG	cis	6	55620723	T	C	0.60305	0.934382	-0.186555	0.0230583	5.93882e-16	0.0122635	rs72988066	chr6:55620723:T:C	intergenic
seq.6920.1	seq.6920.1_6_54278513_56058275	chr6:55637439:T:TG	cis	6	55621516	C	T	0.604306	0.935165	-0.187114	0.0230485	4.72825e-16	0.0223878	rs62404312	chr6:55621516:C:T	intergenic
seq.6920.1	seq.6920.1_6_54278513_56058275	chr6:55637439:T:TG	cis	6	55621736	C	A	0.604466	0.935355	-0.187075	0.0230464	4.76541e-16	0.0226522	rs62404313	chr6:55621736:C:A	intergenic
seq.6920.1	seq.6920.1_6_54278513_56058275	chr6:55637439:T:TG	cis	6	55621797	G	A	0.604303	0.935177	-0.187113	0.0230483	4.72825e-16	0.0224549	rs62404314	chr6:55621797:G:A	intergenic
seq.6920.1	seq.6920.1_6_54278513_56058275	chr6:55637439:T:TG	cis	6	55622420	G	A	0.604455	0.935284	-0.187073	0.0230474	4.7841e-16	0.022639	rs62404315	chr6:55622420:G:A	intergenic
seq.6920.1	seq.6920.1_6_54278513_56058275	chr6:55637439:T:TG	cis	6	55623330	T	C	0.604273	0.935107	-0.187102	0.0230496	4.76541e-16	0.0224056	rs7763362	chr6:55623330:T:C	intergenic
seq.6920.1	seq.6920.1_6_54278513_56058275	chr6:55637439:T:TG	cis	6	55623726	T	C	0.604299	0.935026	-0.187105	0.0230503	4.7687e-16	0.0223019	rs7763981	chr6:55623726:T:C	intergenic
seq.6920.1	seq.6920.1_6_54278513_56058275	chr6:55637439:T:TG	cis	6	55623733	G	T	0.604465	0.935227	-0.187016	0.023048	4.8899e-16	0.0220571	rs7744070	chr6:55623733:G:T	intergenic
seq.6920.1	seq.6920.1_6_54278513_56058275	chr6:55637439:T:TG	cis	6	55625079	A	C	0.602173	0.963585	-0.180953	0.0226625	1.40832e-15	0.0144511	rs4398718	chr6:55625079:A:C	intergenic
seq.6920.1	seq.6920.1_6_54278513_56058275	chr6:55637439:T:TG	cis	6	55625514	T	A	0.602188	0.96355	-0.180914	0.0226627	1.42955e-15	0.0140741	rs4407709	chr6:55625514:T:A	intergenic
seq.6920.1	seq.6920.1_6_54278513_56058275	chr6:55637439:T:TG	cis	6	55625752	C	G	0.60217	0.963521	-0.180943	0.0226628	1.41514e-15	0.014209	rs62404316	chr6:55625752:C:G	intergenic
seq.6920.1	seq.6920.1_6_54278513_56058275	chr6:55637439:T:TG	cis	6	55626580	C	T	0.602285	0.963324	-0.180991	0.0226662	1.40443e-15	0.0150286	rs6923458	chr6:55626580:C:T	intergenic
seq.6920.1	seq.6920.1_6_54278513_56058275	chr6:55637439:T:TG	cis	6	55627855	T	C	0.604428	0.957069	-0.181261	0.0228129	1.93286e-15	0.0197984	rs62404319	chr6:55627855:T:C	intergenic
seq.6920.1	seq.6920.1_6_54278513_56058275	chr6:55637439:T:TG	cis	6	55628394	T	C	0.602408	0.963908	-0.182034	0.0226777	9.98619e-16	0.0281691	rs62404332	chr6:55628394:T:C	intergenic
seq.6920.1	seq.6920.1_6_54278513_56058275	chr6:55637439:T:TG	cis	6	55629813	A	G	0.604913	0.965502	-0.186459	0.0226619	1.90546e-16	0.0405206	rs12660754	chr6:55629813:A:G	intergenic
seq.6920.1	seq.6920.1_6_54278513_56058275	chr6:55637439:T:TG	cis	6	55630628	A	G	0.604697	0.964982	-0.186479	0.0226666	1.91823e-16	0.0389923	rs6915643	chr6:55630628:A:G	intergenic
seq.6920.1	seq.6920.1_6_54278513_56058275	chr6:55637439:T:TG	cis	6	55630655	C	T	0.604162	0.963136	-0.186831	0.0226918	1.8197e-16	0.0364467	rs6915810	chr6:55630655:C:T	intergenic
seq.6920.1	seq.6920.1_6_54278513_56058275	chr6:55637439:T:TG	cis	6	55630772	GC	G	0.604981	0.965036	-0.186111	0.0226706	2.22382e-16	0.0374378	rs34206614	chr6:55630772:GC:G	intergenic
seq.6920.1	seq.6920.1_6_54278513_56058275	chr6:55637439:T:TG	cis	6	55631493	C	T	0.609247	0.968823	-0.186717	0.0226694	1.77296e-16	0.0322164	rs61392295	chr6:55631493:C:T	intergenic
seq.6920.1	seq.6920.1_6_54278513_56058275	chr6:55637439:T:TG	cis	6	55633167	T	C	0.601573	0.998405	-0.182177	0.0222647	2.7842e-16	0.038028	rs62404337	chr6:55633167:T:C	regulatory_region
seq.6920.1	seq.6920.1_6_54278513_56058275	chr6:55637439:T:TG	cis	6	55634910	A	G	0.609195	0.968632	-0.1862	0.0226783	2.20343e-16	0.0267037	rs4128949	chr6:55634910:A:G	intergenic
seq.6920.1	seq.6920.1_6_54278513_56058275	chr6:55637439:T:TG	cis	6	55636054	G	A	0.609178	0.968545	-0.1862	0.0226794	2.20953e-16	0.0264857	rs6904333	chr6:55636054:G:A	regulatory_region
seq.6920.1	seq.6920.1_6_54278513_56058275	chr6:55637439:T:TG	cis	6	55636147	G	A	0.609318	0.96877	-0.186274	0.0226759	2.12814e-16	0.0275879	rs6908831	chr6:55636147:G:A	regulatory_region
seq.6920.1	seq.6920.1_6_54278513_56058275	chr6:55637439:T:TG	cis	6	55636876	A	G	0.609317	0.968764	-0.186259	0.022676	2.14092e-16	0.0274925	rs4618527	chr6:55636876:A:G	tf_binding_site
seq.6920.1	seq.6920.1_6_54278513_56058275	chr6:55637439:T:TG	cis	6	55637357	G	A	0.609179	0.968593	-0.186203	0.0226787	2.20343e-16	0.0267348	rs62404356	chr6:55637357:G:A	intergenic
seq.6920.1	seq.6920.1_6_54278513_56058275	chr6:55637439:T:TG	cis	6	55637439	T	TG	0.60992	0.967622	-0.187331	0.0226956	1.53109e-16	0.0411434	.	chr6:55637439:T:TG	intergenic
seq.6920.1	seq.6920.1_6_54278513_56058275	chr6:55637439:T:TG	cis	6	55637459	T	C	0.609183	0.9686	-0.186193	0.0226785	2.21004e-16	0.0266348	rs11965285	chr6:55637459:T:C	intergenic
seq.6920.1	seq.6920.1_6_54278513_56058275	chr6:55637439:T:TG	cis	6	55640151	G	A	0.606425	0.968485	-0.180891	0.0226582	1.42298e-15	0.0135034	rs62404357	chr6:55640151:G:A	intergenic
seq.6920.1	seq.6920.1_6_54278513_56058275	chr6:55637439:T:TG	cis	6	55640557	T	C	0.606452	0.968559	-0.180933	0.0226573	1.3983e-15	0.0139165	rs11970157	chr6:55640557:T:C	intergenic
seq.6920.1	seq.6920.1_6_54278513_56058275	chr6:55637439:T:TG	cis	6	55640674	C	T	0.606448	0.968568	-0.18095	0.0226569	1.38803e-15	0.013978	rs11967574	chr6:55640674:C:T	intergenic
seq.6920.1	seq.6920.1_6_54278513_56058275	chr6:55637439:T:TG	cis	6	55640858	C	T	0.606317	0.968379	-0.180873	0.0226598	1.4388e-15	0.0135166	rs11967626	chr6:55640858:C:T	intergenic
seq.6920.1	seq.6920.1_6_54278513_56058275	chr6:55637439:T:TG	cis	6	55642705	T	G	0.606261	0.96848	-0.180798	0.0226566	1.4642e-15	0.0137056	rs11961749	chr6:55642705:T:G	intergenic
seq.6920.1	seq.6920.1_6_54278513_56058275	chr6:55637439:T:TG	cis	6	55644135	A	C	0.604515	0.968188	-0.179143	0.0226161	2.35451e-15	0.00900913	rs4715559	chr6:55644135:A:C	regulatory_region
seq.6920.1	seq.6920.1_6_54278513_56058275	chr6:55637439:T:TG	cis	6	55644746	T	C	0.604515	0.968184	-0.179121	0.0226164	2.37575e-15	0.00890706	rs6918673	chr6:55644746:T:C	intergenic
seq.6920.1	seq.6920.1_6_54278513_56058275	chr6:55637439:T:TG	cis	6	55644839	C	T	0.60464	0.96825	-0.179253	0.022613	2.24492e-15	0.00942832	rs6939258	chr6:55644839:C:T	intergenic
seq.6920.1	seq.6920.1_6_54278513_56058275	chr6:55637439:T:TG	cis	6	55647281	C	G	0.604503	0.968153	-0.179111	0.0226167	2.38561e-15	0.00900991	rs11962531	chr6:55647281:C:G	intergenic
seq.6920.1	seq.6920.1_6_54278513_56058275	chr6:55637439:T:TG	cis	6	55647561	GT	G	0.604844	0.967511	-0.179601	0.0226236	2.04409e-15	0.0112082	rs150002189	chr6:55647561:GT:G	intergenic
seq.6920.1	seq.6920.1_6_54278513_56058275	chr6:55637439:T:TG	cis	6	55650761	T	C	0.604515	0.968208	-0.179136	0.0226162	2.36157e-15	0.00897535	rs10948947	chr6:55650761:T:C	intergenic
seq.6920.1	seq.6920.1_6_54278513_56058275	chr6:55637439:T:TG	cis	6	55652985	G	C	0.604559	0.968333	-0.179137	0.0226153	2.35505e-15	0.00896391	rs11752485	chr6:55652985:G:C	intergenic
seq.6920.1	seq.6920.1_6_54278513_56058275	chr6:55637439:T:TG	cis	6	55653509	G	A	0.60456	0.968336	-0.179145	0.0226152	2.34747e-15	0.00895597	rs6459093	chr6:55653509:G:A	intergenic
seq.6920.1	seq.6920.1_6_54278513_56058275	chr6:55637439:T:TG	cis	6	55653657	T	C	0.604668	0.96844	-0.179192	0.0226122	2.28929e-15	0.00924263	rs6941196	chr6:55653657:T:C	intergenic
seq.6920.1	seq.6920.1_6_54278513_56058275	chr6:55637439:T:TG	cis	6	55656011	T	A	0.604658	0.96838	-0.179173	0.0226134	2.3126e-15	0.00918298	rs4385313	chr6:55656011:T:A	intergenic
seq.6920.1	seq.6920.1_6_54278513_56058275	chr6:55637439:T:TG	cis	6	55658956	T	A	0.603916	0.971411	-0.178459	0.0225643	2.59597e-15	0.00816048	rs67843542	chr6:55658956:T:A	intergenic
seq.6920.1	seq.6920.1_6_54278513_56058275	chr6:55637439:T:TG	cis	6	55660552	A	C	0.603916	0.971411	-0.178459	0.0225643	2.59597e-15	0.00816048	rs12664911	chr6:55660552:A:C	intergenic
seq.6920.1	seq.6920.1_6_54278513_56058275	chr6:55637439:T:TG	cis	6	55660730	A	C	0.603916	0.971411	-0.178459	0.0225643	2.59597e-15	0.00816048	rs12664935	chr6:55660730:A:C	intergenic
seq.6920.1	seq.6920.1_6_54278513_56058275	chr6:55637439:T:TG	cis	6	55660764	A	G	0.603963	0.971468	-0.17849	0.0225625	2.55505e-15	0.00814925	rs62406168	chr6:55660764:A:G	intergenic
seq.6920.1	seq.6920.1_6_54278513_56058275	chr6:55637439:T:TG	cis	6	55661101	A	G	0.603916	0.971411	-0.178459	0.0225643	2.59597e-15	0.00816048	rs4323300	chr6:55661101:A:G	intergenic
seq.6920.1	seq.6920.1_6_54278513_56058275	chr6:55637439:T:TG	cis	6	55661995	G	T	0.603916	0.971411	-0.178459	0.0225643	2.59597e-15	0.00816048	rs55688774	chr6:55661995:G:T	intergenic
seq.6920.1	seq.6920.1_6_54278513_56058275	chr6:55637439:T:TG	cis	6	55664252	A	G	0.603865	0.969481	-0.178903	0.022593	2.40326e-15	0.0085662	rs62406172	chr6:55664252:A:G	intergenic
seq.6920.1	seq.6920.1_6_54278513_56058275	chr6:55637439:T:TG	cis	6	55664546	G	A	0.604049	0.969652	-0.179063	0.0225868	2.23152e-15	0.00900163	rs62406173	chr6:55664546:G:A	intergenic
seq.6920.1	seq.6920.1_6_54278513_56058275	chr6:55637439:T:TG	cis	6	55665464	A	G	0.604023	0.969603	-0.179056	0.0225879	2.24388e-15	0.00901132	rs62406175	chr6:55665464:A:G	regulatory_region
seq.6920.1	seq.6920.1_6_54278513_56058275	chr6:55637439:T:TG	cis	6	55666445	A	G	0.604011	0.96786	-0.178515	0.0226055	2.85759e-15	0.00687745	rs11753370	chr6:55666445:A:G	intergenic
seq.6920.1	seq.6920.1_6_54278513_56058275	chr6:55637439:T:TG	cis	6	55667969	G	A	0.604578	0.964173	-0.178948	0.0226525	2.79576e-15	0.00683162	rs4267958	chr6:55667969:G:A	intergenic
seq.6920.1	seq.6920.1_6_54278513_56058275	chr6:55637439:T:TG	cis	6	55669893	G	A	0.604579	0.964152	-0.178945	0.0226528	2.80092e-15	0.00682688	rs4467776	chr6:55669893:G:A	intergenic
seq.6920.1	seq.6920.1_6_54278513_56058275	chr6:55637439:T:TG	cis	6	55673861	G	A	0.604817	0.959411	-0.179246	0.0227164	3.00815e-15	0.0066544	rs7768280	chr6:55673861:G:A	intergenic
seq.6920.1	seq.6920.1_9_133183381_133336035	chr9:133270004:C:A	trans	9	133253171	T	C	0.78218	0.985554	-0.187244	0.0266087	1.96472e-12	0.0675166	rs77693339	chr9:133253171:T:C	intron
seq.6920.1	seq.6920.1_9_133183381_133336035	chr9:133270004:C:A	trans	9	133253728	A	T	0.78274	0.985458	-0.188537	0.0266344	1.45512e-12	0.0734568	rs10793962	chr9:133253728:A:T	intron
seq.6920.1	seq.6920.1_9_133183381_133336035	chr9:133270004:C:A	trans	9	133254260	G	A	0.782285	0.987526	-0.188694	0.0265931	1.28795e-12	0.0782095	rs8176759	chr9:133254260:G:A	intron
seq.6920.1	seq.6920.1_9_133183381_133336035	chr9:133270004:C:A	trans	9	133254328	C	T	0.781732	0.994115	-0.187775	0.0264823	1.33506e-12	0.0767325	rs1137827	chr9:133254328:C:T	intron
seq.6920.1	seq.6920.1_9_133183381_133336035	chr9:133270004:C:A	trans	9	133255354	C	T	0.78128	0.996428	-0.187543	0.0264299	1.28558e-12	0.0783133	rs187099314	chr9:133255354:C:T	3_prime_utr
seq.6920.1	seq.6920.1_9_133183381_133336035	chr9:133270004:C:A	trans	9	133255635	C	T	0.779246	0.993367	-0.188988	0.0263519	7.40628e-13	0.0848763	rs8176751	chr9:133255635:C:T	synonymous
seq.6920.1	seq.6920.1_9_133183381_133336035	chr9:133270004:C:A	trans	9	133255928	C	G	0.781255	0.996827	-0.187588	0.0264238	1.25458e-12	0.0792594	rs8176747	chr9:133255928:C:G	missense
seq.6920.1	seq.6920.1_9_133183381_133336035	chr9:133270004:C:A	trans	9	133255935	G	T	0.780705	0.999994	-0.187232	0.0263576	1.21619e-12	0.0800923	rs8176746	chr9:133255935:G:T	missense
seq.6920.1	seq.6920.1_9_133183381_133336035	chr9:133270004:C:A	trans	9	133256028	C	T	0.78134	0.996482	-0.187717	0.0264294	1.22462e-12	0.0784037	rs8176743	chr9:133256028:C:T	missense
seq.6920.1	seq.6920.1_9_133183381_133336035	chr9:133270004:C:A	trans	9	133256074	G	A	0.781357	0.996549	-0.187733	0.0264287	1.21759e-12	0.0783217	rs8176741	chr9:133256074:G:A	synonymous
seq.6920.1	seq.6920.1_9_133183381_133336035	chr9:133270004:C:A	trans	9	133256205	G	C	0.781213	0.996425	-0.188466	0.0264308	9.9954e-13	0.0887698	rs7853989	chr9:133256205:G:C	missense
seq.6920.1	seq.6920.1_9_133183381_133336035	chr9:133270004:C:A	trans	9	133256508	C	T	0.781118	0.99611	-0.188893	0.026436	8.98049e-13	0.0908892	rs7855255	chr9:133256508:C:T	intron
seq.6920.1	seq.6920.1_9_133183381_133336035	chr9:133270004:C:A	trans	9	133256781	T	C	0.781109	0.996877	-0.188376	0.0264234	1.00995e-12	0.0866629	rs8176733	chr9:133256781:T:C	intron
seq.6920.1	seq.6920.1_9_133183381_133336035	chr9:133270004:C:A	trans	9	133257129	G	A	0.781588	0.99419	-0.188541	0.0264834	1.08543e-12	0.0830748	rs2073823	chr9:133257129:G:A	intron
seq.6920.1	seq.6920.1_9_133183381_133336035	chr9:133270004:C:A	trans	9	133257138	T	C	0.781589	0.99421	-0.188544	0.0264831	1.08393e-12	0.0830865	rs8176730	chr9:133257138:T:C	intron
seq.6920.1	seq.6920.1_9_133183381_133336035	chr9:133270004:C:A	trans	9	133257367	C	A	0.780579	0.999994	-0.187981	0.0263593	9.93116e-13	0.086927	rs8176722	chr9:133257367:C:A	intron
seq.6920.1	seq.6920.1_9_133183381_133336035	chr9:133270004:C:A	trans	9	133257567	T	C	0.781117	0.996882	-0.188378	0.0264235	1.00972e-12	0.086518	rs75179845	chr9:133257567:T:C	intron
seq.6920.1	seq.6920.1_9_133183381_133336035	chr9:133270004:C:A	trans	9	133262254	C	T	0.78127	0.996036	-0.187446	0.0264364	1.3366e-12	0.0756528	rs8176693	chr9:133262254:C:T	intron
seq.6920.1	seq.6920.1_9_133183381_133336035	chr9:133270004:C:A	trans	9	133266772	C	T	0.77994	0.995371	-0.189994	0.026375	5.86543e-13	0.0902831	rs8176672	chr9:133266772:C:T	intron
seq.6920.1	seq.6920.1_9_133183381_133336035	chr9:133270004:C:A	trans	9	133266900	A	C	0.780206	0.994616	-0.19078	0.0264244	5.20475e-13	0.0970372	rs8176671	chr9:133266900:A:C	intron
seq.6920.1	seq.6920.1_9_133183381_133336035	chr9:133270004:C:A	trans	9	133269042	A	G	0.78017	0.994358	-0.190714	0.0264239	5.29663e-13	0.0964046	rs8176662	chr9:133269042:A:G	intron
seq.6920.1	seq.6920.1_9_133183381_133336035	chr9:133270004:C:A	trans	9	133270004	C	A	0.75428	0.906057	-0.186594	0.0266869	2.71082e-12	0.112351	rs587611953	chr9:133270004:C:A	intron
seq.6920.1	seq.6920.1_9_133183381_133336035	chr9:133270004:C:A	trans	9	133270880	T	C	0.780109	0.994261	-0.19025	0.0264295	6.09397e-13	0.0924824	rs79343853	chr9:133270880:T:C	intron
seq.6920.1	seq.6920.1_9_133183381_133336035	chr9:133270004:C:A	trans	9	133273734	C	T	0.780076	0.994381	-0.190052	0.0264271	6.40619e-13	0.0905583	rs8176644	chr9:133273734:C:T	intron
seq.6920.1	seq.6920.1_9_133183381_133336035	chr9:133270004:C:A	trans	9	133277095	C	T	0.780272	0.984217	-0.189902	0.0265288	8.1677e-13	0.0769744	rs8176632	chr9:133277095:C:T	intergenic
seq.6931.10	seq.6931.10_3_119546778_119813366	chr3:119604166:A:G	trans	3	119597342	C	T	0.555808	0.862913	-0.304307	0.0238913	3.67621e-37	0.0113945	rs593968	chr3:119597342:C:T	intergenic
seq.6931.10	seq.6931.10_3_119546778_119813366	chr3:119604166:A:G	trans	3	119598432	T	C	0.553547	0.86286	-0.305325	0.0238699	1.83654e-37	0.0252493	rs2692623	chr3:119598432:T:C	intron
seq.6931.10	seq.6931.10_3_119546778_119813366	chr3:119604166:A:G	trans	3	119600080	A	G	0.555336	0.862445	-0.304578	0.0238885	3.11674e-37	0.0162422	rs55670246	chr3:119600080:A:G	intron
seq.6931.10	seq.6931.10_3_119546778_119813366	chr3:119604166:A:G	trans	3	119600675	G	A	0.553639	0.863001	-0.305885	0.0238615	1.27997e-37	0.0372038	rs2688637	chr3:119600675:G:A	intron
seq.6931.10	seq.6931.10_3_119546778_119813366	chr3:119604166:A:G	trans	3	119600974	T	C	0.55541	0.862742	-0.304645	0.0238881	2.99916e-37	0.0163449	rs2049501	chr3:119600974:T:C	intron
seq.6931.10	seq.6931.10_3_119546778_119813366	chr3:119604166:A:G	trans	3	119602491	A	C	0.554959	0.862881	-0.304586	0.0238876	3.08603e-37	0.0170012	rs551885	chr3:119602491:A:C	intron
seq.6931.10	seq.6931.10_3_119546778_119813366	chr3:119604166:A:G	trans	3	119602716	A	C	0.552485	0.861396	-0.305858	0.0239014	1.71199e-37	0.0179135	rs2688638	chr3:119602716:A:C	intron
seq.6931.10	seq.6931.10_3_119546778_119813366	chr3:119604166:A:G	trans	3	119602813	A	G	0.555325	0.862423	-0.304593	0.0238889	3.10099e-37	0.0163002	rs2688639	chr3:119602813:A:G	intron
seq.6931.10	seq.6931.10_3_119546778_119813366	chr3:119604166:A:G	trans	3	119602912	G	A	0.555577	0.862777	-0.304197	0.0238822	3.66438e-37	0.013199	rs485257	chr3:119602912:G:A	intron
seq.6931.10	seq.6931.10_3_119546778_119813366	chr3:119604166:A:G	trans	3	119603100	T	C	0.555582	0.8628	-0.304167	0.0238819	3.7145e-37	0.0130244	rs487124	chr3:119603100:T:C	intron
seq.6931.10	seq.6931.10_3_119546778_119813366	chr3:119604166:A:G	trans	3	119603718	A	G	0.555596	0.862786	-0.304303	0.0238859	3.5514e-37	0.0126243	rs2670298	chr3:119603718:A:G	intron
seq.6931.10	seq.6931.10_3_119546778_119813366	chr3:119604166:A:G	trans	3	119604166	A	G	0.553974	0.862121	-0.306516	0.0239259	1.42167e-37	0.092044	rs1525838	chr3:119604166:A:G	intron
seq.6931.10	seq.6931.10_3_119546778_119813366	chr3:119604166:A:G	trans	3	119606062	A	G	0.555612	0.86353	-0.305783	0.0238786	1.523e-37	0.0281742	rs2670293	chr3:119606062:A:G	intron
seq.6931.10	seq.6931.10_3_119546778_119813366	chr3:119604166:A:G	trans	3	119606667	TG	T	0.555573	0.863473	-0.30571	0.023879	1.58818e-37	0.0273636	rs3216711	chr3:119606667:TG:T	intron
seq.6931.10	seq.6931.10_3_119546778_119813366	chr3:119604166:A:G	trans	3	119606705	A	G	0.554365	0.861394	-0.305069	0.0239122	2.81773e-37	0.0123268	rs530389	chr3:119606705:A:G	intron
seq.6931.10	seq.6931.10_3_119546778_119813366	chr3:119604166:A:G	trans	3	119607060	G	A	0.555498	0.863423	-0.305912	0.0238807	1.44112e-37	0.0305508	rs2251566	chr3:119607060:G:A	intron
seq.6931.10	seq.6931.10_3_119546778_119813366	chr3:119604166:A:G	trans	3	119607341	A	G	0.554537	0.861681	-0.305539	0.0239122	2.18927e-37	0.0151145	rs536624	chr3:119607341:A:G	intron
seq.6931.10	seq.6931.10_3_119546778_119813366	chr3:119604166:A:G	trans	3	119608044	C	T	0.554598	0.861737	-0.305352	0.0239103	2.38946e-37	0.0136672	rs1797832	chr3:119608044:C:T	intron
seq.6931.10	seq.6931.10_3_119546778_119813366	chr3:119604166:A:G	trans	3	119608489	C	A	0.552712	0.862177	-0.306769	0.023887	9.47327e-38	0.0331775	rs1797831	chr3:119608489:C:A	intron
seq.6931.10	seq.6931.10_3_119546778_119813366	chr3:119604166:A:G	trans	3	119608757	GC	G	0.554401	0.861329	-0.305458	0.0239115	2.27615e-37	0.0153326	rs5852212	chr3:119608757:GC:G	splice_polypyrimidine_tract
seq.6931.10	seq.6931.10_3_119546778_119813366	chr3:119604166:A:G	trans	3	119608806	T	C	0.554321	0.86119	-0.305342	0.0239135	2.45471e-37	0.0139585	rs1723969	chr3:119608806:T:C	synonymous
seq.6931.10	seq.6931.10_3_119546778_119813366	chr3:119604166:A:G	trans	3	119609602	CAGGCTTT	C	0.555473	0.862813	-0.305986	0.0238819	1.3954e-37	0.0326997	rs3832185	chr3:119609602:CAGGCTTT:C	intron
seq.6931.10	seq.6931.10_3_119546778_119813366	chr3:119604166:A:G	trans	3	119609871	T	G	0.55406	0.860761	-0.305484	0.0239174	2.33561e-37	0.0149559	rs2248483	chr3:119609871:T:G	intron
seq.6931.10	seq.6931.10_3_119546778_119813366	chr3:119604166:A:G	trans	3	119610176	T	C	0.554207	0.861028	-0.305387	0.0239134	2.39497e-37	0.0144695	rs2692612	chr3:119610176:T:C	intron
seq.6931.10	seq.6931.10_3_119546778_119813366	chr3:119604166:A:G	trans	3	119610230	T	G	0.554115	0.86085	-0.305357	0.0239162	2.48199e-37	0.0138244	rs2692613	chr3:119610230:T:G	intron
seq.6931.10	seq.6931.10_3_119546778_119813366	chr3:119604166:A:G	trans	3	119610363	G	A	0.555167	0.862864	-0.305903	0.0238829	1.47028e-37	0.0312728	rs2629408	chr3:119610363:G:A	intron
seq.6931.10	seq.6931.10_3_119546778_119813366	chr3:119604166:A:G	trans	3	119611021	T	C	0.555144	0.862819	-0.305878	0.0238845	1.50695e-37	0.030376	rs2688648	chr3:119611021:T:C	intron
seq.6931.10	seq.6931.10_3_119546778_119813366	chr3:119604166:A:G	trans	3	119611058	G	A	0.555348	0.863007	-0.305922	0.0238808	1.43483e-37	0.0319371	rs2629400	chr3:119611058:G:A	intron
seq.6931.10	seq.6931.10_3_119546778_119813366	chr3:119604166:A:G	trans	3	119611285	A	G	0.54949	0.877728	-0.302897	0.0236359	1.34958e-37	0.0152188	rs2629399	chr3:119611285:A:G	intron
seq.6931.10	seq.6931.10_3_119546778_119813366	chr3:119604166:A:G	trans	3	119612055	A	G	0.55238	0.878577	-0.301915	0.0236363	2.30887e-37	0.012429	rs2688647	chr3:119612055:A:G	intron
seq.6931.10	seq.6931.10_3_119546778_119813366	chr3:119604166:A:G	trans	3	119612132	C	A	0.552527	0.878839	-0.301836	0.0236306	2.31793e-37	0.0124005	rs2688646	chr3:119612132:C:A	intron
seq.6931.10	seq.6931.10_3_119546778_119813366	chr3:119604166:A:G	trans	3	119612147	C	A	0.552527	0.878839	-0.301836	0.0236306	2.31793e-37	0.0124005	rs2692615	chr3:119612147:C:A	intron
seq.6931.10	seq.6931.10_3_119546778_119813366	chr3:119604166:A:G	trans	3	119612288	G	C	0.552474	0.878676	-0.301765	0.023634	2.46661e-37	0.0114481	rs2629398	chr3:119612288:G:C	intron
seq.6931.10	seq.6931.10_3_119546778_119813366	chr3:119604166:A:G	trans	3	119613027	C	T	0.552564	0.878895	-0.301876	0.0236302	2.26152e-37	0.0124068	rs2272270	chr3:119613027:C:T	synonymous
seq.6931.10	seq.6931.10_3_119546778_119813366	chr3:119604166:A:G	trans	3	119613045	C	G	0.552462	0.878643	-0.301759	0.0236341	2.47628e-37	0.0114007	rs2272269	chr3:119613045:C:G	synonymous
seq.6931.10	seq.6931.10_3_119546778_119813366	chr3:119604166:A:G	trans	3	119613195	G	A	0.552464	0.878652	-0.30181	0.0236343	2.41213e-37	0.0117446	rs2272268	chr3:119613195:G:A	intron
seq.6931.10	seq.6931.10_3_119546778_119813366	chr3:119604166:A:G	trans	3	119613385	G	C	0.552569	0.878949	-0.301856	0.0236294	2.27353e-37	0.0124894	rs2272267	chr3:119613385:G:C	intron
seq.6931.10	seq.6931.10_3_119546778_119813366	chr3:119604166:A:G	trans	3	119613472	A	C	0.549507	0.877713	-0.302996	0.0236363	1.28204e-37	0.0160719	rs6807201	chr3:119613472:A:C	intron
seq.6931.10	seq.6931.10_3_119546778_119813366	chr3:119604166:A:G	trans	3	119613622	G	A	0.552441	0.878649	-0.301912	0.023634	2.27719e-37	0.0128003	rs58020513	chr3:119613622:G:A	intron
seq.6931.10	seq.6931.10_3_119546778_119813366	chr3:119604166:A:G	trans	3	119613750	G	A	0.552481	0.878645	-0.301865	0.0236336	2.32916e-37	0.0120799	rs55801535	chr3:119613750:G:A	intron
seq.6931.10	seq.6931.10_3_119546778_119813366	chr3:119604166:A:G	trans	3	119613869	A	G	0.549035	0.875617	-0.303972	0.0237018	1.19015e-37	0.0305906	rs6807613	chr3:119613869:A:G	intron
seq.6931.10	seq.6931.10_3_119546778_119813366	chr3:119604166:A:G	trans	3	119613902	G	A	0.5505	0.877557	-0.304761	0.0236738	6.36063e-38	0.0629493	rs6783839	chr3:119613902:G:A	intron
seq.6931.10	seq.6931.10_3_119546778_119813366	chr3:119604166:A:G	trans	3	119614072	G	T	0.550477	0.877183	-0.304855	0.0236768	6.16879e-38	0.0633029	rs10433338	chr3:119614072:G:T	intron
seq.6934.8	seq.6934.8_14_105359419_106022380	chr14:105603777:TCAGCC:T	trans	14	105501790	C	T	0.893191	0.947232	-0.267768	0.0370501	4.9306e-13	0.00274388	rs77921847	chr14:105501790:C:T	intergenic
seq.6934.8	seq.6934.8_14_105359419_106022380	chr14:105603777:TCAGCC:T	trans	14	105503094	GC	G	0.910291	0.947207	-0.303427	0.0404802	6.59478e-14	0.00861442	rs74814811	chr14:105503094:GC:G	intergenic
seq.6934.8	seq.6934.8_14_105359419_106022380	chr14:105603777:TCAGCC:T	trans	14	105507211	AT	A	0.892475	0.945331	-0.269672	0.0370685	3.46577e-13	0.00333164	rs376173179	chr14:105507211:AT:A	intergenic
seq.6934.8	seq.6934.8_14_105359419_106022380	chr14:105603777:TCAGCC:T	trans	14	105507214	T	A	0.892449	0.94562	-0.269504	0.0370602	3.54079e-13	0.00336333	rs201245600	chr14:105507214:T:A	intergenic
seq.6934.8	seq.6934.8_14_105359419_106022380	chr14:105603777:TCAGCC:T	trans	14	105567419	G	T	0.878142	0.855249	-0.320006	0.0372751	9.08448e-18	0.0142774	rs61144622	chr14:105567419:G:T	intergenic
seq.6934.8	seq.6934.8_14_105359419_106022380	chr14:105603777:TCAGCC:T	trans	14	105567436	T	G	0.936574	0.559814	-0.498217	0.0615107	5.50935e-16	0.0433846	rs767802069	chr14:105567436:T:G	intergenic
seq.6934.8	seq.6934.8_14_105359419_106022380	chr14:105603777:TCAGCC:T	trans	14	105568123	CAT	C	0.880579	0.913268	-0.300442	0.0362108	1.06758e-16	0.0058122	rs147316244	chr14:105568123:CAT:C	intergenic
seq.6934.8	seq.6934.8_14_105359419_106022380	chr14:105603777:TCAGCC:T	trans	14	105578181	C	T	0.876081	0.898834	-0.301533	0.0359247	4.71954e-17	0.0105524	rs145516270	chr14:105578181:C:T	intergenic
seq.6934.8	seq.6934.8_14_105359419_106022380	chr14:105603777:TCAGCC:T	trans	14	105581889	G	A	0.875811	0.897176	-0.301949	0.0359273	4.29932e-17	0.0110662	rs74525352	chr14:105581889:G:A	intergenic
seq.6934.8	seq.6934.8_14_105359419_106022380	chr14:105603777:TCAGCC:T	trans	14	105582283	C	T	0.874824	0.88648	-0.301487	0.0360232	5.79963e-17	0.00713669	rs79760538	chr14:105582283:C:T	intergenic
seq.6934.8	seq.6934.8_14_105359419_106022380	chr14:105603777:TCAGCC:T	trans	14	105586596	C	T	0.879077	0.88832	-0.306623	0.0366581	6.04366e-17	0.00734494	rs150931009	chr14:105586596:C:T	intron
seq.6934.8	seq.6934.8_14_105359419_106022380	chr14:105603777:TCAGCC:T	trans	14	105603777	TCAGCC	T	0.181607	0.570128	0.346816	0.0389609	5.50301e-19	0.202584	rs5811186	chr14:105603777:TCAGCC:T	regulatory_region
seq.6934.8	seq.6934.8_14_105359419_106022380	chr14:105603777:TCAGCC:T	trans	14	105604739	G	A	0.924199	0.639766	-0.432153	0.0532871	5.06641e-16	0.00805722	rs373430130	chr14:105604739:G:A	intergenic
seq.6934.8	seq.6934.8_14_105359419_106022380	chr14:105603777:TCAGCC:T	trans	14	105604815	T	C	0.90546	0.736198	-0.383079	0.0448983	1.43648e-17	0.0243569	rs377449165	chr14:105604815:T:C	intergenic
seq.6934.8	seq.6934.8_14_105359419_106022380	chr14:105603777:TCAGCC:T	trans	14	105605707	G	A	0.179849	0.567325	0.345757	0.0392113	1.16735e-18	0.102042	rs8003270	chr14:105605707:G:A	regulatory_region
seq.6934.8	seq.6934.8_14_105359419_106022380	chr14:105603777:TCAGCC:T	trans	14	105605834	A	G	0.179691	0.566147	0.346463	0.0392716	1.12202e-18	0.101662	rs8003027	chr14:105605834:A:G	regulatory_region
seq.6934.8	seq.6934.8_14_105359419_106022380	chr14:105603777:TCAGCC:T	trans	14	105605979	A	G	0.178823	0.555812	0.349348	0.0397272	1.44744e-18	0.094362	rs8003220	chr14:105605979:A:G	regulatory_region
seq.6934.8	seq.6934.8_14_105359419_106022380	chr14:105603777:TCAGCC:T	trans	14	105606133	G	A	0.178821	0.555802	0.349327	0.0397278	1.45613e-18	0.0938297	rs8008050	chr14:105606133:G:A	regulatory_region
seq.6934.8	seq.6934.8_14_105359419_106022380	chr14:105603777:TCAGCC:T	trans	14	105606336	G	C	0.878951	0.756041	-0.345235	0.039859	4.66015e-18	0.0146446	rs74091284	chr14:105606336:G:C	regulatory_region
seq.6934.8	seq.6934.8_14_105359419_106022380	chr14:105603777:TCAGCC:T	trans	14	105606824	C	T	0.178292	0.553126	0.347195	0.039864	3.05211e-18	0.0566137	rs7146319	chr14:105606824:C:T	intergenic
seq.6934.8	seq.6934.8_14_105359419_106022380	chr14:105603777:TCAGCC:T	trans	14	105611518	T	G	0.178839	0.555601	0.349405	0.0397338	1.44777e-18	0.0932944	rs7494117	chr14:105611518:T:G	intergenic
seq.6934.8	seq.6934.8_14_105359419_106022380	chr14:105603777:TCAGCC:T	trans	14	105634279	G	A	0.200905	0.452543	0.396408	0.0420689	4.39137e-21	0.00924529	rs28605187	chr14:105634279:G:A	intergenic
seq.6934.8	seq.6934.8_14_105359419_106022380	chr14:105603777:TCAGCC:T	trans	14	105635867	T	C	0.15384	0.411646	0.448942	0.0489574	4.72716e-20	0.0159548	rs7493771	chr14:105635867:T:C	intergenic
seq.6934.8	seq.6934.8_14_105359419_106022380	chr14:105603777:TCAGCC:T	trans	14	105636387	C	T	0.182274	0.520864	0.379596	0.0406993	1.09044e-20	0.00727465	rs4074220	chr14:105636387:C:T	intergenic
seq.6934.8	seq.6934.8_14_105359419_106022380	chr14:105603777:TCAGCC:T	trans	14	105653678	C	T	0.175574	0.500807	0.388833	0.0421967	3.11961e-20	0.0057227	rs8015518	chr14:105653678:C:T	intergenic
seq.6934.8	seq.6934.8_14_105359419_106022380	chr14:105603777:TCAGCC:T	trans	14	105653847	C	CTT	0.174677	0.49822	0.387186	0.0423563	6.17732e-20	0.00401144	rs59500296	chr14:105653847:C:CTT	intergenic
seq.6934.8	seq.6934.8_14_105359419_106022380	chr14:105701614:C:T	trans	14	105680372	C	T	0.673942	0.610374	0.329604	0.0314349	1.00972e-25	0.0699079	rs199506112	chr14:105680372:C:T	tf_binding_site
seq.6934.8	seq.6934.8_14_105359419_106022380	chr14:105701614:C:T	trans	14	105698097	T	G	0.398111	0.610758	-0.319291	0.0302259	4.39947e-26	0.403815	rs4072057	chr14:105698097:T:G	intergenic
seq.6934.8	seq.6934.8_14_105359419_106022380	chr14:105701614:C:T	trans	14	105701614	C	T	0.405821	0.620187	-0.316592	0.0299577	4.19566e-26	0.468714	rs7144319	chr14:105701614:C:T	intergenic
seq.6934.8	seq.6934.8_14_105359419_106022380	chr14:105701614:C:T	trans	14	105707924	C	G	0.673852	0.647464	0.312624	0.0308051	3.36667e-24	0.0245581	rs1407	chr14:105707924:C:G	missense
seq.6934.8	seq.6934.8_17_16852858_16998959	chr17:16936994:A:G	trans	17	16936468	A	T	0.644812	0.939274	-0.183113	0.0237422	1.2331e-14	0.0187385	rs74998556	chr17:16936468:A:T	intron
seq.6934.8	seq.6934.8_17_16852858_16998959	chr17:16936994:A:G	trans	17	16936989	T	G	0.69613	0.839064	-0.204303	0.0260861	4.80729e-15	0.246407	rs7226302	chr17:16936989:T:G	intron
seq.6934.8	seq.6934.8_17_16852858_16998959	chr17:16936994:A:G	trans	17	16936994	A	G	0.696717	0.838003	-0.205055	0.0261189	4.13428e-15	0.266346	rs62065434	chr17:16936994:A:G	intron
seq.6934.8	seq.6934.8_17_16852858_16998959	chr17:16936994:A:G	trans	17	16936995	C	CT	0.697208	0.837251	-0.204744	0.0261526	4.9238e-15	0.232753	.	chr17:16936995:C:CT	intron
seq.6934.8	seq.6934.8_17_16852858_16998959	chr17:16936994:A:G	trans	17	16937548	G	A	0.636304	0.972616	-0.181322	0.0232021	5.50047e-15	0.0139098	rs4792798	chr17:16937548:G:A	intron
seq.6934.8	seq.6934.8_17_16852858_16998959	chr17:16936994:A:G	trans	17	16939133	C	T	0.628398	0.970379	-0.177686	0.023099	1.44444e-14	0.013694	rs55701306	chr17:16939133:C:T	3_prime_utr
seq.6934.8	seq.6934.8_17_16852858_16998959	chr17:16936994:A:G	trans	17	16945251	C	G	0.636955	0.988446	-0.179865	0.0229755	4.93515e-15	0.0113178	rs4500785	chr17:16945251:C:G	intron
seq.6934.8	seq.6934.8_17_16852858_16998959	chr17:16936994:A:G	trans	17	16945436	C	T	0.63447	0.999266	-0.178494	0.0228182	5.18084e-15	0.0109296	rs4561508	chr17:16945436:C:T	intron
seq.6934.8	seq.6934.8_17_16852858_16998959	chr17:16936994:A:G	trans	17	16948136	G	A	0.637787	0.985638	-0.183718	0.023023	1.46589e-15	0.0290612	rs57382045	chr17:16948136:G:A	intron
seq.6934.8	seq.6934.8_17_16852858_16998959	chr17:16936994:A:G	trans	17	16951166	G	A	0.63835	0.984777	-0.183994	0.0230469	1.42266e-15	0.0312342	rs74892229	chr17:16951166:G:A	intron
seq.6934.8	seq.6934.8_17_16852858_16998959	chr17:16936994:A:G	trans	17	16953548	A	T	0.638045	0.983862	-0.183904	0.0230558	1.50557e-15	0.0285409	rs57293260	chr17:16953548:A:T	intron
seq.6934.8	seq.6934.8_17_16852858_16998959	chr17:16936994:A:G	trans	17	16953863	G	A	0.638045	0.983862	-0.183904	0.0230558	1.50557e-15	0.0285409	rs57166795	chr17:16953863:G:A	intron
seq.6934.8	seq.6934.8_17_16852858_16998959	chr17:16936994:A:G	trans	17	16960324	C	G	0.634797	0.998698	-0.180177	0.0228513	3.15137e-15	0.0193453	rs4985726	chr17:16960324:C:G	intron
seq.6938.21	seq.6938.21_17_65882612_66345584	chr17:66202522:T:C	trans	17	66202522	T	C	0.93273	0.959688	0.34715	0.0439044	2.63755e-15	0.402195	rs11651658	chr17:66202522:T:C	intergenic
seq.6938.21	seq.6938.21_17_65882612_66345584	chr17:66202522:T:C	trans	17	66210650	A	G	0.936939	0.987733	0.354722	0.0446415	1.92619e-15	0.318198	rs7211380	chr17:66210650:A:G	intergenic
seq.6938.21	seq.6938.21_17_65882612_66345584	chr17:66202522:T:C	trans	17	66212167	C	G	0.936819	0.99547	0.352292	0.0444308	2.20902e-15	0.278295	rs1801690	chr17:66212167:C:G	missense
seq.6941.11	seq.6941.11_1_56833554_56953403	chr1:56941254:T:C	trans	1	56924756	A	G	0.47607	0.953566	-0.225251	0.0226262	2.39056e-23	0.0238807	rs587255	chr1:56924756:A:G	regulatory_region
seq.6941.11	seq.6941.11_1_56833554_56953403	chr1:56941254:T:C	trans	1	56929058	A	G	0.476247	0.955897	-0.225187	0.0225964	2.15526e-23	0.0295336	rs618184	chr1:56929058:A:G	intergenic
seq.6941.11	seq.6941.11_1_56833554_56953403	chr1:56941254:T:C	trans	1	56929347	A	G	0.476247	0.955897	-0.225187	0.0225964	2.15526e-23	0.0295336	rs2795	chr1:56929347:A:G	3_prime_utr
seq.6941.11	seq.6941.11_1_56833554_56953403	chr1:56941254:T:C	trans	1	56929748	C	G	0.476261	0.956059	-0.224989	0.0225959	2.34909e-23	0.0278634	rs653804	chr1:56929748:C:G	intron
seq.6941.11	seq.6941.11_1_56833554_56953403	chr1:56941254:T:C	trans	1	56929919	G	C	0.476275	0.956015	-0.224987	0.0225962	2.35396e-23	0.0277931	rs642535	chr1:56929919:G:C	intron
seq.6941.11	seq.6941.11_1_56833554_56953403	chr1:56941254:T:C	trans	1	56930012	T	G	0.476701	0.954338	-0.225711	0.0226109	1.82096e-23	0.0386087	rs642120	chr1:56930012:T:G	intron
seq.6941.11	seq.6941.11_1_56833554_56953403	chr1:56941254:T:C	trans	1	56930028	G	A	0.476701	0.954338	-0.225711	0.0226109	1.82096e-23	0.0386087	rs603804	chr1:56930028:G:A	intron
seq.6941.11	seq.6941.11_1_56833554_56953403	chr1:56941254:T:C	trans	1	56930077	G	C	0.476478	0.954968	-0.225228	0.0226064	2.21208e-23	0.0297623	rs641714	chr1:56930077:G:C	intron
seq.6941.11	seq.6941.11_1_56833554_56953403	chr1:56941254:T:C	trans	1	56930341	A	G	0.476357	0.956081	-0.224974	0.0225921	2.32541e-23	0.0294587	rs591730	chr1:56930341:A:G	intron
seq.6941.11	seq.6941.11_1_56833554_56953403	chr1:56941254:T:C	trans	1	56930869	C	T	0.476017	0.955766	-0.224605	0.0226029	2.87409e-23	0.0232875	rs638423	chr1:56930869:C:T	3_prime_utr
seq.6941.11	seq.6941.11_1_56833554_56953403	chr1:56941254:T:C	trans	1	56931366	A	G	0.47636	0.956253	-0.225341	0.0225977	2.02488e-23	0.0336858	rs684844	chr1:56931366:A:G	3_prime_utr
seq.6941.11	seq.6941.11_1_56833554_56953403	chr1:56941254:T:C	trans	1	56931409	C	T	0.476559	0.955987	-0.225619	0.0225923	1.74542e-23	0.042308	rs684782	chr1:56931409:C:T	3_prime_utr
seq.6941.11	seq.6941.11_1_56833554_56953403	chr1:56941254:T:C	trans	1	56931510	T	C	0.476559	0.955987	-0.225619	0.0225923	1.74542e-23	0.042308	rs684304	chr1:56931510:T:C	3_prime_utr
seq.6941.11	seq.6941.11_1_56833554_56953403	chr1:56941254:T:C	trans	1	56931628	G	A	0.47642	0.956176	-0.225104	0.0225857	2.13255e-23	0.0335523	rs683824	chr1:56931628:G:A	3_prime_utr
seq.6941.11	seq.6941.11_1_56833554_56953403	chr1:56941254:T:C	trans	1	56932065	G	C	0.476222	0.956435	-0.224826	0.0225912	2.474e-23	0.0267342	rs612563	chr1:56932065:G:C	intron
seq.6941.11	seq.6941.11_1_56833554_56953403	chr1:56941254:T:C	trans	1	56932705	C	T	0.476222	0.956435	-0.224826	0.0225912	2.474e-23	0.0267342	rs668451	chr1:56932705:C:T	intron
seq.6941.11	seq.6941.11_1_56833554_56953403	chr1:56941254:T:C	trans	1	56933863	G	T	0.476074	0.955677	-0.224727	0.0226028	2.72145e-23	0.0245561	rs652962	chr1:56933863:G:T	intron
seq.6941.11	seq.6941.11_1_56833554_56953403	chr1:56941254:T:C	trans	1	56934253	T	A	0.476259	0.956257	-0.224925	0.0225922	2.37739e-23	0.0278289	rs581992	chr1:56934253:T:A	intron
seq.6941.11	seq.6941.11_1_56833554_56953403	chr1:56941254:T:C	trans	1	56936511	TA	T	0.475129	0.973251	-0.224269	0.0223829	1.2494e-23	0.0666803	rs60465007	chr1:56936511:TA:T	intron
seq.6941.11	seq.6941.11_1_56833554_56953403	chr1:56941254:T:C	trans	1	56938130	C	G	0.475129	0.973251	-0.224269	0.0223829	1.2494e-23	0.0666803	rs684216	chr1:56938130:C:G	intron
seq.6941.11	seq.6941.11_1_56833554_56953403	chr1:56941254:T:C	trans	1	56938891	G	GA	0.475485	0.971854	-0.224433	0.0224068	1.29241e-23	0.0670937	.	chr1:56938891:G:GA	intron
seq.6941.11	seq.6941.11_1_56833554_56953403	chr1:56941254:T:C	trans	1	56939550	A	T	0.47514	0.973285	-0.224263	0.0223823	1.24911e-23	0.0665986	rs622904	chr1:56939550:A:T	intron
seq.6941.11	seq.6941.11_1_56833554_56953403	chr1:56941254:T:C	trans	1	56941254	T	C	0.468919	0.996759	-0.221763	0.0221261	1.21143e-23	0.0714833	rs628745	chr1:56941254:T:C	intron
seq.6941.11	seq.6941.11_1_56833554_56953403	chr1:56941254:T:C	trans	1	56941811	C	T	0.47519	0.973267	-0.224365	0.0223823	1.19289e-23	0.0694961	rs626457	chr1:56941811:C:T	intron
seq.6941.11	seq.6941.11_9_136756135_137022234	chr9:136951025:G:T	trans	9	136936330	AAAATC	A	0.204375	0.810272	-0.333284	0.0301244	1.88452e-28	0.222827	rs10572771	chr9:136936330:AAAATC:A	non_coding_transcript_exon
seq.6941.11	seq.6941.11_9_136756135_137022234	chr9:136951025:G:T	trans	9	136936488	T	C	0.169738	0.997755	-0.315677	0.0291727	2.73842e-27	0.0212663	rs6560652	chr9:136936488:T:C	non_coding_transcript_exon
seq.6941.11	seq.6941.11_9_136756135_137022234	chr9:136951025:G:T	trans	9	136944238	T	C	0.192099	0.868586	-0.318367	0.0299606	2.25113e-26	0.00867982	rs28578007	chr9:136944238:T:C	5_prime_utr
seq.6941.11	seq.6941.11_9_136756135_137022234	chr9:136951025:G:T	trans	9	136951025	G	T	0.23237	0.767445	-0.320774	0.0296732	3.07964e-27	0.486034	rs139924265	chr9:136951025:G:T	intron
seq.6941.11	seq.6941.11_9_136756135_137022234	chr9:136951025:G:T	trans	9	136953821	A	G	0.188393	0.898643	-0.314389	0.0298832	6.94384e-26	0.015712	rs2271869	chr9:136953821:A:G	intron
seq.6941.11	seq.6941.11_9_136756135_137022234	chr9:136951025:G:T	trans	9	136953826	T	C	0.188353	0.898793	-0.314424	0.0298811	6.80613e-26	0.0156686	rs2271868	chr9:136953826:T:C	intron
seq.6941.11	seq.6941.11_9_136756135_137022234	chr9:136951025:G:T	trans	9	136955667	G	A	0.189437	0.896483	-0.314462	0.0298756	6.57658e-26	0.0137689	rs868102	chr9:136955667:G:A	intergenic
seq.6941.11	seq.6941.11_9_136756135_137022234	chr9:136951025:G:T	trans	9	136956223	G	T	0.188551	0.901753	-0.313299	0.0298415	8.75185e-26	0.0124406	rs908833	chr9:136956223:G:T	regulatory_region
seq.6941.11	seq.6941.11_9_136756135_137022234	chr9:136951025:G:T	trans	9	136960547	GGC	G	0.830672	0.970416	0.314435	0.0299858	1.00069e-25	0.0161888	rs148046018	chr9:136960547:GGC:G	intergenic
seq.6941.11	seq.6941.11_9_136756135_137022234	chr9:136951025:G:T	trans	9	136961416	ACAGGGCTGCGAGGGGACTGCCTG	A	0.829366	0.973864	0.313545	0.0298323	7.74819e-26	0.0122236	rs56816584	chr9:136961416:ACAGGGCTGCGAGGGGACTGCCTG:A	intergenic
seq.6941.11	seq.6941.11_9_136756135_137022234	chr9:136951025:G:T	trans	9	136962187	C	G	0.829909	0.976162	0.312192	0.0298432	1.30377e-25	0.00973291	rs908839	chr9:136962187:C:G	regulatory_region
seq.6941.11	seq.6941.11_9_136756135_137022234	chr9:136951025:G:T	trans	9	136962358	A	G	0.188578	0.900498	-0.314148	0.0298661	7.09741e-26	0.0132222	rs885070	chr9:136962358:A:G	regulatory_region
seq.6941.11	seq.6941.11_9_136756135_137022234	chr9:136951025:G:T	trans	9	136964382	A	G	0.828987	0.967271	0.31396	0.0299161	9.13903e-26	0.0138414	rs4542025	chr9:136964382:A:G	intergenic
seq.6941.11	seq.6941.11_9_136756135_137022234	chr9:136951025:G:T	trans	9	136964414	A	G	0.828945	0.967006	0.314001	0.0299158	8.99705e-26	0.0140232	rs13292961	chr9:136964414:A:G	intergenic
seq.6941.11	seq.6941.11_9_136756135_137022234	chr9:136951025:G:T	trans	9	136964428	G	T	0.828988	0.967271	0.313955	0.0299162	9.15588e-26	0.0138068	rs13289286	chr9:136964428:G:T	intergenic
seq.6941.11	seq.6941.11_9_136756135_137022234	chr9:136951025:G:T	trans	9	136964561	T	C	0.829428	0.973023	0.312869	0.0298569	1.0792e-25	0.0117229	rs7040970	chr9:136964561:T:C	intergenic
seq.6941.11	seq.6941.11_9_136756135_137022234	chr9:136951025:G:T	trans	9	136965502	C	T	0.823425	0.976922	0.308311	0.029369	8.83894e-26	0.0149211	rs12379667	chr9:136965502:C:T	intergenic
seq.6941.11	seq.6941.11_9_136756135_137022234	chr9:136951025:G:T	trans	9	136965648	A	G	0.82344	0.97624	0.308143	0.0293819	9.85825e-26	0.0118837	rs7868669	chr9:136965648:A:G	intergenic
seq.6941.11	seq.6941.11_9_136756135_137022234	chr9:136951025:G:T	trans	9	136965812	T	C	0.819568	0.995424	0.301893	0.0288577	1.29837e-25	0.0124537	rs11145951	chr9:136965812:T:C	intergenic
seq.6941.11	seq.6941.11_9_136756135_137022234	chr9:136951025:G:T	trans	9	136967018	T	C	0.82272	0.974126	0.30674	0.0293586	1.49555e-25	0.0102091	rs7019538	chr9:136967018:T:C	intergenic
seq.6947.4	seq.6947.4_3_98060072_100240548	chr3:98783001:T:C	cis	3	98781007	A	T	0.974041	0.990547	1.98463	0.0706337	1.05196e-173	0.125164	rs72932691	chr3:98781007:A:T	intron
seq.6947.4	seq.6947.4_3_98060072_100240548	chr3:98783001:T:C	cis	3	98783001	T	C	0.974153	0.991979	1.99115	0.070727	2.22844e-174	0.471177	rs72932700	chr3:98783001:T:C	intron
seq.6947.4	seq.6947.4_3_98060072_100240548	chr3:98783001:T:C	cis	3	98784948	A	G	0.97412	0.998716	1.98065	0.0704424	6.0256e-174	0.0895872	rs112115496	chr3:98784948:A:G	missense
seq.6947.4	seq.6947.4_3_98060072_100240548	chr3:98783001:T:C	cis	3	98790861	G	A	0.97428	0.991632	1.99393	0.0709245	6.71429e-174	0.0594446	rs72934623	chr3:98790861:G:A	intron
seq.6947.4	seq.6947.4_3_98060072_100240548	chr3:98783001:T:C	cis	3	98793573	G	A	0.974297	0.994238	1.98974	0.070835	1.30317e-173	0.0312468	rs9862660	chr3:98793573:G:A	intron
seq.6947.4	seq.6947.4_3_98060072_100240548	chr3:98783001:T:C	cis	3	98793696	G	A	0.974153	0.999792	1.97916	0.0704472	1.15345e-173	0.0306858	rs28489284	chr3:98793696:G:A	missense
seq.6947.4	seq.6947.4_3_98060072_100240548	chr3:98783001:T:C	cis	3	98798999	G	A	0.974275	0.995025	1.98846	0.070778	1.14815e-173	0.0318033	rs3796133	chr3:98798999:G:A	3_prime_utr
seq.6947.4	seq.6947.4_3_98060072_100240548	chr3:98783001:T:C	cis	3	98808020	T	C	0.974258	0.994538	1.98912	0.0707728	8.35603e-174	0.0527838	rs28417568	chr3:98808020:T:C	intron
seq.6947.4	seq.6947.4_3_98060072_100240548	chr3:98783001:T:C	cis	3	98816770	T	C	0.974275	0.994791	1.9887	0.0707867	1.1508e-173	0.0297078	rs9812438	chr3:98816770:T:C	intron
seq.6947.4	seq.6947.4_3_98060072_100240548	chr3:98783001:T:C	cis	3	98820725	C	T	0.974275	0.994791	1.9887	0.0707867	1.1508e-173	0.0297078	rs79590991	chr3:98820725:C:T	intron
seq.6957.14	seq.6957.14_10_116341660_116956652	chr10:116619767:A:T	cis	10	116605306	G	T	0.123264	0.856166	0.517185	0.036283	4.2228e-46	0.0119237	rs2915754	chr10:116605306:G:T	intron
seq.6957.14	seq.6957.14_10_116341660_116956652	chr10:116619767:A:T	cis	10	116611458	CA	C	0.895765	0.934242	-0.597115	0.0371282	3.38221e-58	0.08865	rs34565841	chr10:116611458:CA:C	intergenic
seq.6957.14	seq.6957.14_10_116341660_116956652	chr10:116619767:A:T	cis	10	116612429	T	C	0.895669	0.934363	-0.596674	0.0371125	3.67198e-58	0.0913152	rs1900505	chr10:116612429:T:C	intergenic
seq.6957.14	seq.6957.14_10_116341660_116956652	chr10:116619767:A:T	cis	10	116613266	G	A	0.143877	0.825066	0.464848	0.034842	1.32617e-40	0.022806	rs10885990	chr10:116613266:G:A	intergenic
seq.6957.14	seq.6957.14_10_116341660_116956652	chr10:116619767:A:T	cis	10	116613306	G	A	0.895986	0.932288	-0.594953	0.0372346	1.80385e-57	0.155274	rs11197757	chr10:116613306:G:A	intergenic
seq.6957.14	seq.6957.14_10_116341660_116956652	chr10:116619767:A:T	cis	10	116619767	A	T	0.894743	0.903352	-0.615928	0.0375729	2.14931e-60	0.537263	rs7904391	chr10:116619767:A:T	intergenic
seq.6957.14	seq.6957.14_10_116341660_116956652	chr10:116619767:A:T	cis	10	116620833	C	T	0.14824	0.782494	0.49242	0.0353639	4.50505e-44	0.049736	rs12415178	chr10:116620833:C:T	intergenic
seq.6957.14	seq.6957.14_10_116341660_116956652	chr10:116635040:G:C	cis	10	116635040	G	C	0.722522	0.887661	-1.15034	0.0261656	0	0.476557	rs2286779	chr10:116635040:G:C	intron
seq.6957.14	seq.6957.14_10_116341660_116956652	chr10:116635040:G:C	cis	10	116638373	A	G	0.722796	0.886678	-1.15111	0.0261866	0	0.271683	rs4751995	chr10:116638373:A:G	stop_lost
seq.6957.14	seq.6957.14_10_116341660_116956652	chr10:116635040:G:C	cis	10	116638535	C	A	0.722794	0.886608	-1.15115	0.0261878	0	0.251636	rs7910135	chr10:116638535:C:A	intron
seq.6962.5	seq.6962.5_1_56551892_57517612	chr1:56938891:G:GA	trans	1	56924756	A	G	0.47607	0.953566	-0.290898	0.0227032	1.38484e-37	0.0362767	rs587255	chr1:56924756:A:G	regulatory_region
seq.6962.5	seq.6962.5_1_56551892_57517612	chr1:56938891:G:GA	trans	1	56928443	C	T	0.477459	0.951631	-0.29111	0.0227469	1.68655e-37	0.0405834	rs620993	chr1:56928443:C:T	intergenic
seq.6962.5	seq.6962.5_1_56551892_57517612	chr1:56938891:G:GA	trans	1	56928490	A	C	0.480297	0.946391	-0.292768	0.0228095	1.0392e-37	0.0448877	rs620914	chr1:56928490:A:C	intergenic
seq.6962.5	seq.6962.5_1_56551892_57517612	chr1:56938891:G:GA	trans	1	56928495	T	C	0.479454	0.94878	-0.292811	0.0227848	8.47618e-38	0.053218	rs620910	chr1:56928495:T:C	intergenic
seq.6962.5	seq.6962.5_1_56551892_57517612	chr1:56938891:G:GA	trans	1	56928505	T	C	0.479454	0.94878	-0.292811	0.0227848	8.47618e-38	0.053218	rs620891	chr1:56928505:T:C	intergenic
seq.6962.5	seq.6962.5_1_56551892_57517612	chr1:56938891:G:GA	trans	1	56929058	A	G	0.476247	0.955897	-0.290547	0.0226733	1.36019e-37	0.0382225	rs618184	chr1:56929058:A:G	intergenic
seq.6962.5	seq.6962.5_1_56551892_57517612	chr1:56938891:G:GA	trans	1	56929347	A	G	0.476247	0.955897	-0.290547	0.0226733	1.36019e-37	0.0382225	rs2795	chr1:56929347:A:G	3_prime_utr
seq.6962.5	seq.6962.5_1_56551892_57517612	chr1:56938891:G:GA	trans	1	56929748	C	G	0.476261	0.956059	-0.290551	0.0226728	1.35238e-37	0.0381585	rs653804	chr1:56929748:C:G	intron
seq.6962.5	seq.6962.5_1_56551892_57517612	chr1:56938891:G:GA	trans	1	56929919	G	C	0.476275	0.956015	-0.290544	0.0226731	1.3605e-37	0.0381199	rs642535	chr1:56929919:G:C	intron
seq.6962.5	seq.6962.5_1_56551892_57517612	chr1:56938891:G:GA	trans	1	56930012	T	G	0.476701	0.954338	-0.29105	0.0226879	1.13658e-37	0.0438847	rs642120	chr1:56930012:T:G	intron
seq.6962.5	seq.6962.5_1_56551892_57517612	chr1:56938891:G:GA	trans	1	56930028	G	A	0.476701	0.954338	-0.29105	0.0226879	1.13658e-37	0.0438847	rs603804	chr1:56930028:G:A	intron
seq.6962.5	seq.6962.5_1_56551892_57517612	chr1:56938891:G:GA	trans	1	56930077	G	C	0.476478	0.954968	-0.291192	0.0226833	1.01344e-37	0.0473198	rs641714	chr1:56930077:G:C	intron
seq.6962.5	seq.6962.5_1_56551892_57517612	chr1:56938891:G:GA	trans	1	56930341	A	G	0.476357	0.956081	-0.290622	0.022669	1.26299e-37	0.0398172	rs591730	chr1:56930341:A:G	intron
seq.6962.5	seq.6962.5_1_56551892_57517612	chr1:56938891:G:GA	trans	1	56930869	C	T	0.476017	0.955766	-0.290455	0.0226798	1.50314e-37	0.0358788	rs638423	chr1:56930869:C:T	3_prime_utr
seq.6962.5	seq.6962.5_1_56551892_57517612	chr1:56938891:G:GA	trans	1	56932065	G	C	0.476222	0.956435	-0.290571	0.0226681	1.29181e-37	0.039221	rs612563	chr1:56932065:G:C	intron
seq.6962.5	seq.6962.5_1_56551892_57517612	chr1:56938891:G:GA	trans	1	56932705	C	T	0.476222	0.956435	-0.290571	0.0226681	1.29181e-37	0.039221	rs668451	chr1:56932705:C:T	intron
seq.6962.5	seq.6962.5_1_56551892_57517612	chr1:56938891:G:GA	trans	1	56933863	G	T	0.476074	0.955677	-0.290465	0.0226797	1.49348e-37	0.0361791	rs652962	chr1:56933863:G:T	intron
seq.6962.5	seq.6962.5_1_56551892_57517612	chr1:56938891:G:GA	trans	1	56934253	T	A	0.476259	0.956257	-0.290572	0.0226691	1.30077e-37	0.0394394	rs581992	chr1:56934253:T:A	intron
seq.6962.5	seq.6962.5_1_56551892_57517612	chr1:56938891:G:GA	trans	1	56936511	TA	T	0.475129	0.973251	-0.290156	0.0224591	3.50106e-38	0.127835	rs60465007	chr1:56936511:TA:T	intron
seq.6962.5	seq.6962.5_1_56551892_57517612	chr1:56938891:G:GA	trans	1	56938130	C	G	0.475129	0.973251	-0.290156	0.0224591	3.50106e-38	0.127835	rs684216	chr1:56938130:C:G	intron
seq.6962.5	seq.6962.5_1_56551892_57517612	chr1:56938891:G:GA	trans	1	56938891	G	GA	0.475485	0.971854	-0.290825	0.0224831	2.84643e-38	0.15224	.	chr1:56938891:G:GA	intron
seq.6962.5	seq.6962.5_1_56551892_57517612	chr1:56938891:G:GA	trans	1	56939550	A	T	0.47514	0.973285	-0.290169	0.0224585	3.46019e-38	0.128921	rs622904	chr1:56939550:A:T	intron
seq.6962.5	seq.6962.5_1_56551892_57517612	chr1:56938891:G:GA	trans	1	56941254	T	C	0.468919	0.996759	-0.286674	0.0222014	3.82913e-38	0.0853463	rs628745	chr1:56941254:T:C	intron
seq.6962.5	seq.6962.5_1_56551892_57517612	chr1:56938891:G:GA	trans	1	56941811	C	T	0.47519	0.973267	-0.290162	0.0224585	3.47376e-38	0.130036	rs626457	chr1:56941811:C:T	intron
seq.6962.5	seq.6962.5_1_56551892_57517612	chr1:56940892:C:G	trans	1	56940892	C	G	0.992895	0.99184	1.69223	0.134639	3.14123e-36	1	rs200077558	chr1:56940892:C:G	missense
seq.6965.19	seq.6965.19_7_144944739_146483826	chr7:145505902:T:G	cis	7	145493891	C	T	0.644262	0.960229	-0.542045	0.023437	2.4322e-118	0.0272122	rs7805406	chr7:145493891:C:T	intergenic
seq.6965.19	seq.6965.19_7_144944739_146483826	chr7:145505902:T:G	cis	7	145494136	C	T	0.644196	0.960287	-0.542103	0.0234367	2.28034e-118	0.0285777	rs62504997	chr7:145494136:C:T	intergenic
seq.6965.19	seq.6965.19_7_144944739_146483826	chr7:145505902:T:G	cis	7	145494303	A	G	0.644199	0.960313	-0.542071	0.0234362	2.33346e-118	0.0283559	rs62504998	chr7:145494303:A:G	intergenic
seq.6965.19	seq.6965.19_7_144944739_146483826	chr7:145505902:T:G	cis	7	145494336	G	A	0.644208	0.960261	-0.542128	0.023437	2.24388e-118	0.0287847	rs62504999	chr7:145494336:G:A	intergenic
seq.6965.19	seq.6965.19_7_144944739_146483826	chr7:145505902:T:G	cis	7	145495013	T	C	0.643973	0.960844	-0.54245	0.0234284	1.33968e-118	0.0410334	rs12533991	chr7:145495013:T:C	intergenic
seq.6965.19	seq.6965.19_7_144944739_146483826	chr7:145505902:T:G	cis	7	145495187	C	A	0.643822	0.961454	-0.541536	0.0234142	2.39332e-118	0.0319281	rs35573106	chr7:145495187:C:A	intergenic
seq.6965.19	seq.6965.19_7_144944739_146483826	chr7:145505902:T:G	cis	7	145495224	A	C	0.643835	0.961398	-0.541551	0.0234149	2.39332e-118	0.0318904	rs12533483	chr7:145495224:A:C	intergenic
seq.6965.19	seq.6965.19_7_144944739_146483826	chr7:145505902:T:G	cis	7	145495537	T	C	0.643805	0.961516	-0.541518	0.0234127	2.34963e-118	0.0319847	rs62505031	chr7:145495537:T:C	intergenic
seq.6965.19	seq.6965.19_7_144944739_146483826	chr7:145505902:T:G	cis	7	145495986	G	A	0.64421	0.960215	-0.54215	0.0234368	2.18273e-118	0.0295251	rs55939191	chr7:145495986:G:A	intergenic
seq.6965.19	seq.6965.19_7_144944739_146483826	chr7:145505902:T:G	cis	7	145505018	A	T	0.641405	0.963293	-0.543696	0.0233709	1.03039e-119	0.15874	rs62505033	chr7:145505018:A:T	intergenic
seq.6965.19	seq.6965.19_7_144944739_146483826	chr7:145505902:T:G	cis	7	145505902	T	G	0.64097	0.960509	-0.545155	0.0234056	5.39511e-120	0.326668	rs60254207	chr7:145505902:T:G	intergenic
seq.6965.19	seq.6965.19_7_144944739_146483826	chr7:145505902:T:G	cis	7	145507248	G	A	0.64287	0.945497	-0.555735	0.0236095	1.64059e-122	0.0629861	rs61161047	chr7:145507248:G:A	intergenic
seq.6965.19	seq.6965.19_7_144944739_146483826	chr7:145505902:T:G	cis	7	145507259	T	C	0.642261	0.943166	-0.557052	0.023637	8.41395e-123	0.153333	rs60083678	chr7:145507259:T:C	intergenic
seq.6965.19	seq.6965.19_7_144944739_146483826	chr7:145505902:T:G	cis	7	145508942	A	G	0.643751	0.944685	-0.55515	0.0236381	5.7544e-122	0.0408087	rs6968911	chr7:145508942:A:G	intergenic
seq.6965.19	seq.6965.19_7_144944739_146483826	chr7:145616845:G:A	cis	7	145616845	G	A	0.445458	0.929637	0.598773	0.0228239	1.07647e-151	0.0727359	rs850493	chr7:145616845:G:A	non_coding_transcript_exon
seq.6965.19	seq.6965.19_7_144944739_146483826	chr7:145616845:G:A	cis	7	145617441	G	A	0.445321	0.929235	0.600154	0.0228273	2.42661e-152	0.0657221	rs850492	chr7:145617441:G:A	intron
seq.6965.19	seq.6965.19_7_144944739_146483826	chr7:145616845:G:A	cis	7	145617964	A	G	0.444836	0.928769	0.600322	0.0228328	2.36048e-152	0.0637466	rs850491	chr7:145617964:A:G	intron
seq.6965.19	seq.6965.19_7_144944739_146483826	chr7:145616845:G:A	cis	7	145618674	C	T	0.444898	0.928916	0.600216	0.0228312	2.54097e-152	0.0664523	rs850490	chr7:145618674:C:T	intron
seq.6965.19	seq.6965.19_7_144944739_146483826	chr7:145616845:G:A	cis	7	145618824	A	G	0.445084	0.928915	0.600395	0.0228281	1.88365e-152	0.0613418	rs850489	chr7:145618824:A:G	intron
seq.6965.19	seq.6965.19_7_144944739_146483826	chr7:145616845:G:A	cis	7	145619432	T	A	0.445041	0.928875	0.600205	0.0228295	2.44906e-152	0.0641898	rs850488	chr7:145619432:T:A	intron
seq.6965.19	seq.6965.19_7_144944739_146483826	chr7:145616845:G:A	cis	7	145620355	G	A	0.445113	0.92881	0.600378	0.0228295	2.00447e-152	0.0650474	rs2689866	chr7:145620355:G:A	intron
seq.6965.19	seq.6965.19_7_144944739_146483826	chr7:145616845:G:A	cis	7	145620356	A	G	0.445116	0.92881	0.60037	0.0228293	2.01372e-152	0.0649723	rs2533309	chr7:145620356:A:G	intron
seq.6965.19	seq.6965.19_7_144944739_146483826	chr7:145616845:G:A	cis	7	145620492	A	T	0.445357	0.928825	0.600338	0.0228121	1.23595e-152	0.0477559	rs850487	chr7:145620492:A:T	intron
seq.6965.19	seq.6965.19_7_144944739_146483826	chr7:145616845:G:A	cis	7	145620863	G	A	0.444965	0.92833	0.600514	0.0228383	2.23357e-152	0.0624202	rs850486	chr7:145620863:G:A	intron
seq.6965.19	seq.6965.19_7_144944739_146483826	chr7:145616845:G:A	cis	7	145621034	C	G	0.444844	0.928888	0.600335	0.0228339	2.40436e-152	0.0633775	rs850485	chr7:145621034:C:G	intron
seq.6965.19	seq.6965.19_7_144944739_146483826	chr7:145616845:G:A	cis	7	145621085	T	C	0.445071	0.928749	0.600519	0.0228326	1.87068e-152	0.0605435	rs850484	chr7:145621085:T:C	intron
seq.6965.19	seq.6965.19_7_144944739_146483826	chr7:145616845:G:A	cis	7	145622220	C	T	0.444859	0.927632	0.601516	0.022847	9.1622e-153	0.0417446	rs850483	chr7:145622220:C:T	intron
seq.6965.19	seq.6965.19_7_144944739_146483826	chr7:145616845:G:A	cis	7	145622514	T	A	0.444923	0.928597	0.600288	0.022837	2.78612e-152	0.0692536	rs850482	chr7:145622514:T:A	intron
seq.6965.19	seq.6965.19_7_144944739_146483826	chr7:145616845:G:A	cis	7	145622606	C	T	0.445152	0.9285	0.600455	0.0228347	2.14783e-152	0.0659032	rs850481	chr7:145622606:C:T	intron
seq.6965.19	seq.6965.19_7_144944739_146483826	chr7:145616845:G:A	cis	7	145622873	C	T	0.445145	0.928531	0.600449	0.0228343	2.13796e-152	0.0659531	rs700269	chr7:145622873:C:T	intron
seq.6965.19	seq.6965.19_7_144944739_146483826	chr7:145616845:G:A	cis	7	145626843	AAAAT	A	0.447892	0.932617	0.610478	0.0228308	1.64816e-157	0.00781595	rs10580490	chr7:145626843:AAAAT:A	intron
seq.6965.19	seq.6965.19_7_144944739_146483826	chr7:145616845:G:A	cis	7	145633974	A	C	0.446667	0.932458	0.612562	0.0228261	1.22744e-158	0.00635991	rs850466	chr7:145633974:A:C	intron
seq.6965.19	seq.6965.19_7_144944739_146483826	chr7:145669271:G:C	cis	7	145643966	T	C	0.447585	0.947944	0.611367	0.0226378	1.24165e-160	0.00824045	rs1468582	chr7:145643966:T:C	intron
seq.6965.19	seq.6965.19_7_144944739_146483826	chr7:145669271:G:C	cis	7	145647754	A	G	0.447508	0.948076	0.611269	0.0226365	1.33968e-160	0.00786167	rs733171	chr7:145647754:A:G	intron
seq.6965.19	seq.6965.19_7_144944739_146483826	chr7:145669271:G:C	cis	7	145648884	T	C	0.447623	0.947884	0.611377	0.0226365	1.17761e-160	0.00826981	rs12670110	chr7:145648884:T:C	intron
seq.6965.19	seq.6965.19_7_144944739_146483826	chr7:145669271:G:C	cis	7	145656470	C	T	0.449573	0.942724	0.614394	0.0226925	1.94984e-161	0.0536629	rs1990347	chr7:145656470:C:T	intron
seq.6965.19	seq.6965.19_7_144944739_146483826	chr7:145669271:G:C	cis	7	145656887	A	G	0.449522	0.942921	0.614416	0.0226911	1.8197e-161	0.0577407	rs1013349	chr7:145656887:A:G	intron
seq.6965.19	seq.6965.19_7_144944739_146483826	chr7:145669271:G:C	cis	7	145666089	G	C	0.450484	0.941277	0.615554	0.022715	1.00925e-161	0.0806648	rs6979892	chr7:145666089:G:C	intron
seq.6965.19	seq.6965.19_7_144944739_146483826	chr7:145669271:G:C	cis	7	145666541	C	A	0.450731	0.941576	0.61632	0.0227193	4.65586e-162	0.159711	rs10227448	chr7:145666541:C:A	intron
seq.6965.19	seq.6965.19_7_144944739_146483826	chr7:145669271:G:C	cis	7	145667344	G	A	0.450181	0.940954	0.616278	0.0227408	9.84011e-162	0.0395515	rs6951436	chr7:145667344:G:A	intron
seq.6965.19	seq.6965.19_7_144944739_146483826	chr7:145669271:G:C	cis	7	145667835	T	G	0.450477	0.941306	0.615578	0.0227133	9.28966e-162	0.095263	rs11761238	chr7:145667835:T:G	intron
seq.6965.19	seq.6965.19_7_144944739_146483826	chr7:145669271:G:C	cis	7	145668028	A	AGG	0.450123	0.940623	0.615363	0.0227391	2.76694e-161	0.0166437	.	chr7:145668028:A:AGG	intron
seq.6965.19	seq.6965.19_7_144944739_146483826	chr7:145669271:G:C	cis	7	145668447	A	C	0.449946	0.940803	0.61554	0.0227337	1.88365e-161	0.025731	rs10228710	chr7:145668447:A:C	intron
seq.6965.19	seq.6965.19_7_144944739_146483826	chr7:145669271:G:C	cis	7	145668909	A	G	0.44996	0.940769	0.615555	0.0227338	1.8578e-161	0.0260907	rs7810370	chr7:145668909:A:G	intron
seq.6965.19	seq.6965.19_7_144944739_146483826	chr7:145669271:G:C	cis	7	145669271	G	C	0.450664	0.941304	0.616464	0.0227232	4.44631e-162	0.175242	rs6464691	chr7:145669271:G:C	intron
seq.6965.19	seq.6965.19_7_144944739_146483826	chr7:145669271:G:C	cis	7	145669426	G	A	0.450681	0.941322	0.616422	0.0227228	4.60257e-162	0.162823	rs6962254	chr7:145669426:G:A	intron
seq.6965.19	seq.6965.19_7_144944739_146483826	chr7:145669271:G:C	cis	7	145670452	C	T	0.448928	0.937756	0.617769	0.0227926	8.87156e-162	0.0391163	rs2888244	chr7:145670452:C:T	intron
seq.6965.19	seq.6965.19_7_144944739_146483826	chr7:145669271:G:C	cis	7	145670726	A	C	0.449446	0.939064	0.616156	0.0227583	1.99526e-161	0.0173244	rs4285408	chr7:145670726:A:C	intron
seq.6965.19	seq.6965.19_7_144944739_146483826	chr7:145669271:G:C	cis	7	145671284	A	T	0.452306	0.923204	0.620348	0.0229181	2.33884e-161	0.00957812	rs11764219	chr7:145671284:A:T	intron
seq.6965.19	seq.6965.19_7_144944739_146483826	chr7:145669271:G:C	cis	7	145673135	G	A	0.452554	0.923426	0.621064	0.0229243	1.22462e-161	0.0133719	rs12671611	chr7:145673135:G:A	intron
seq.6965.19	seq.6965.19_7_144944739_146483826	chr7:145669271:G:C	cis	7	145675991	G	A	0.452397	0.922139	0.621387	0.0229413	1.44212e-161	0.0103391	rs6966867	chr7:145675991:G:A	intron
seq.6965.19	seq.6965.19_7_144944739_146483826	chr7:145669271:G:C	cis	7	145677908	C	CT	0.45215	0.921858	0.620719	0.0229365	2.7227e-161	0.00801711	.	chr7:145677908:C:CT	intron
seq.6965.19	seq.6965.19_7_144944739_146483826	chr7:145669271:G:C	cis	7	145679380	C	T	0.452366	0.92195	0.621534	0.0229451	1.36773e-161	0.0106292	rs10237200	chr7:145679380:C:T	intron
seq.6965.19	seq.6965.19_7_144944739_146483826	chr7:145669271:G:C	cis	7	145679786	G	C	0.451633	0.920944	0.621915	0.0229626	1.52405e-161	0.00975077	rs10266218	chr7:145679786:G:C	intron
seq.6965.19	seq.6965.19_7_144944739_146483826	chr7:146109688:C:T	cis	7	146106003	C	T	0.342077	0.887929	-0.259651	0.0246178	5.22757e-26	0.0660939	rs2140841	chr7:146106003:C:T	intergenic
seq.6965.19	seq.6965.19_7_144944739_146483826	chr7:146109688:C:T	cis	7	146109688	C	T	0.342073	0.888302	-0.262157	0.024598	1.60583e-26	0.283921	rs1526075	chr7:146109688:C:T	intergenic
seq.6965.19	seq.6965.19_7_144944739_146483826	chr7:146109688:C:T	cis	7	146113033	T	A	0.341584	0.886596	-0.263079	0.0246252	1.21843e-26	0.261636	rs1260124	chr7:146113033:T:A	intergenic
seq.6965.19	seq.6965.19_7_144944739_146483826	chr7:146109688:C:T	cis	7	146116762	G	A	0.354158	0.854565	-0.264323	0.024896	2.48142e-26	0.0862579	rs2462603	chr7:146116762:G:A	5_prime_utr
seq.6965.19	seq.6965.19_7_144944739_146483826	chr7:146109688:C:T	cis	7	146121742	C	T	0.342934	0.884933	-0.261996	0.0245991	1.73181e-26	0.247145	rs2692362	chr7:146121742:C:T	intron
seq.6965.19	seq.6965.19_7_144944739_146483826	chr7:146109688:C:T	cis	7	146232777	A	G	0.33599	0.924597	-0.245091	0.0241845	3.89404e-24	0.0127165	rs802551	chr7:146232777:A:G	intron
seq.6965.19	seq.6965.19_7_144944739_146483826	chr7:146109688:C:T	cis	7	146233903	G	A	0.336579	0.919561	-0.245613	0.0242136	3.53916e-24	0.0121506	rs802554	chr7:146233903:G:A	intron
seq.6965.19	seq.6965.19_7_144944739_146483826	chr7:146109688:C:T	cis	7	146236065	C	T	0.31958	0.996193	-0.239241	0.0235768	3.40722e-24	0.0136309	rs802579	chr7:146236065:C:T	intron
seq.6984.6	seq.6984.6_1_159947109_160275861	chr1:160132444:G:A	cis	1	160132444	G	A	0.932755	0.993241	0.426281	0.044955	2.48485e-21	1	rs74625387	chr1:160132444:G:A	intron
seq.6991.24	seq.6991.24_17_27953262_28478017	chr17:28344170:C:G	trans	17	28343601	G	A	0.288923	0.959628	0.287814	0.024704	2.28087e-31	0.150111	rs3093692	chr17:28343601:G:A	intron
seq.6991.24	seq.6991.24_17_27953262_28478017	chr17:28344170:C:G	trans	17	28344170	C	G	0.290452	0.959072	0.289348	0.0246812	9.67386e-32	0.310864	rs733914	chr17:28344170:C:G	intron
seq.6991.24	seq.6991.24_17_27953262_28478017	chr17:28344170:C:G	trans	17	28349109	C	T	0.280788	0.999652	0.283841	0.0244128	3.01439e-31	0.124063	rs13469	chr17:28349109:C:T	synonymous
seq.6991.24	seq.6991.24_17_27953262_28478017	chr17:28344170:C:G	trans	17	28351934	G	C	0.288995	0.961016	0.287144	0.0246891	2.88735e-31	0.116068	rs2073867	chr17:28351934:G:C	intron
seq.6991.24	seq.6991.24_17_27953262_28478017	chr17:28344170:C:G	trans	17	28361641	G	A	0.289708	0.96219	0.286112	0.0246474	3.74455e-31	0.0769608	rs708100	chr17:28361641:G:A	3_prime_utr
seq.6991.24	seq.6991.24_17_27953262_28478017	chr17:28344170:C:G	trans	17	28367840	G	A	0.281558	0.999105	0.284479	0.0243635	1.68151e-31	0.119603	rs704	chr17:28367840:G:A	missense
seq.6991.24	seq.6991.24_17_27953262_28478017	chr17:28344170:C:G	trans	17	28376663	T	A	0.288664	0.964574	0.283739	0.0246622	1.24509e-30	0.0171019	rs7212510	chr17:28376663:T:A	intron
seq.6991.24	seq.6991.24_17_27953262_28478017	chr17:28344170:C:G	trans	17	28379927	G	T	0.288527	0.963409	0.284016	0.0246819	1.21563e-30	0.0174826	rs2027993	chr17:28379927:G:T	intron
seq.6991.24	seq.6991.24_17_27953262_28478017	chr17:28344170:C:G	trans	17	28386951	C	T	0.289126	0.963224	0.282519	0.0246506	2.07253e-30	0.0126676	rs967645	chr17:28386951:C:T	intron
seq.6991.24	seq.6991.24_17_27953262_28478017	chr17:28344170:C:G	trans	17	28396594	G	T	0.287754	0.96351	0.281183	0.0247212	5.62212e-30	0.00673339	rs2239911	chr17:28396594:G:T	3_prime_utr
seq.6997.32	seq.6997.32_17_58153947_59175511	chr17:58307391:C:T	trans	17	58280457	C	A	0.895714	0.996883	0.3089	0.0359092	7.81628e-18	0.0541253	rs7208693	chr17:58280457:C:A	missense
seq.6997.32	seq.6997.32_17_58153947_59175511	chr17:58307391:C:T	trans	17	58290785	C	T	0.89724	0.978935	0.315693	0.0364905	5.08745e-18	0.103669	rs62083752	chr17:58290785:C:T	intergenic
seq.6997.32	seq.6997.32_17_58153947_59175511	chr17:58307391:C:T	trans	17	58307391	C	T	0.891211	0.974042	0.312018	0.0356072	1.90458e-18	0.834219	rs62084578	chr17:58307391:C:T	intron
seq.6997.32	seq.6997.32_6_29407770_30494127	chr6:29946287:C:T	trans	6	29836041	T	G	0.82913	1	-0.219776	0.0293587	7.10722e-14	0.00491893	rs16896051	chr6:29836041:T:G	intergenic
seq.6997.32	seq.6997.32_6_29407770_30494127	chr6:29946287:C:T	trans	6	29836150	C	T	0.829199	0.999517	-0.219896	0.0293708	7.05342e-14	0.00494474	rs59098250	chr6:29836150:C:T	intergenic
seq.6997.32	seq.6997.32_6_29407770_30494127	chr6:29946287:C:T	trans	6	29836701	T	C	0.829198	0.999524	-0.21989	0.0293707	7.06155e-14	0.00494189	rs72842103	chr6:29836701:T:C	intergenic
seq.6997.32	seq.6997.32_6_29407770_30494127	chr6:29946287:C:T	trans	6	29838345	C	T	0.832176	0.999112	-0.223045	0.0295349	4.28845e-14	0.00533217	rs34918044	chr6:29838345:C:T	intergenic
seq.6997.32	seq.6997.32_6_29407770_30494127	chr6:29946287:C:T	trans	6	29839204	T	A	0.8292	0.999507	-0.219879	0.0293712	7.08925e-14	0.00493191	rs76723605	chr6:29839204:T:A	intergenic
seq.6997.32	seq.6997.32_6_29407770_30494127	chr6:29946287:C:T	trans	6	29839811	G	A	0.829197	0.999524	-0.219887	0.0293706	7.06643e-14	0.00494174	rs72842172	chr6:29839811:G:A	intergenic
seq.6997.32	seq.6997.32_6_29407770_30494127	chr6:29946287:C:T	trans	6	29841037	C	T	0.832281	0.999254	-0.222816	0.029536	4.56247e-14	0.00500501	rs79287057	chr6:29841037:C:T	intergenic
seq.6997.32	seq.6997.32_6_29407770_30494127	chr6:29946287:C:T	trans	6	29841606	G	A	0.829321	0.999517	-0.219733	0.0293744	7.40969e-14	0.00470789	rs56166031	chr6:29841606:G:A	intergenic
seq.6997.32	seq.6997.32_6_29407770_30494127	chr6:29946287:C:T	trans	6	29842766	A	G	0.829391	0.999091	-0.219734	0.0293876	7.59801e-14	0.00469004	rs4607472	chr6:29842766:A:G	intergenic
seq.6997.32	seq.6997.32_6_29407770_30494127	chr6:29946287:C:T	trans	6	29843438	T	A	0.829324	0.999524	-0.219728	0.0293746	7.42164e-14	0.0047023	rs55944615	chr6:29843438:T:A	regulatory_region
seq.6997.32	seq.6997.32_6_29407770_30494127	chr6:29946287:C:T	trans	6	29843606	T	C	0.829325	0.999517	-0.219727	0.029375	7.42848e-14	0.00470424	rs57149040	chr6:29843606:T:C	intergenic
seq.6997.32	seq.6997.32_6_29407770_30494127	chr6:29946287:C:T	trans	6	29843743	C	T	0.829325	0.999517	-0.219727	0.029375	7.42848e-14	0.00470424	rs60071380	chr6:29843743:C:T	intergenic
seq.6997.32	seq.6997.32_6_29407770_30494127	chr6:29946287:C:T	trans	6	29844280	A	T	0.828959	0.996867	-0.22042	0.0293921	6.41653e-14	0.00509244	rs573626017	chr6:29844280:A:T	intergenic
seq.6997.32	seq.6997.32_6_29407770_30494127	chr6:29946287:C:T	trans	6	29844394	G	A	0.829326	0.999503	-0.219726	0.0293752	7.43361e-14	0.00470099	rs74364713	chr6:29844394:G:A	intergenic
seq.6997.32	seq.6997.32_6_29407770_30494127	chr6:29946287:C:T	trans	6	29845103	G	A	0.829326	0.99951	-0.219723	0.0293751	7.43704e-14	0.00470126	rs72843669	chr6:29845103:G:A	intergenic
seq.6997.32	seq.6997.32_6_29407770_30494127	chr6:29946287:C:T	trans	6	29845141	G	GT	0.830439	0.993821	-0.220755	0.0295216	7.55962e-14	0.00446826	.	chr6:29845141:G:GT	intergenic
seq.6997.32	seq.6997.32_6_29407770_30494127	chr6:29946287:C:T	trans	6	29845227	C	T	0.829326	0.99951	-0.219723	0.0293751	7.43704e-14	0.00470126	rs72843672	chr6:29845227:C:T	regulatory_region
seq.6997.32	seq.6997.32_6_29407770_30494127	chr6:29946287:C:T	trans	6	29845278	T	C	0.829326	0.99951	-0.219723	0.0293751	7.43704e-14	0.00470126	rs73747715	chr6:29845278:T:C	tf_binding_site
seq.6997.32	seq.6997.32_6_29407770_30494127	chr6:29946287:C:T	trans	6	29845290	T	A	0.829326	0.99951	-0.219723	0.0293751	7.43704e-14	0.00470126	rs72843675	chr6:29845290:T:A	regulatory_region
seq.6997.32	seq.6997.32_6_29407770_30494127	chr6:29946287:C:T	trans	6	29845704	C	T	0.829324	0.999489	-0.21974	0.0293754	7.40798e-14	0.00471037	rs60108193	chr6:29845704:C:T	regulatory_region
seq.6997.32	seq.6997.32_6_29407770_30494127	chr6:29946287:C:T	trans	6	29845720	A	G	0.829435	0.999248	-0.219485	0.0294023	8.33873e-14	0.0045467	rs61538976	chr6:29845720:A:G	tf_binding_site
seq.6997.32	seq.6997.32_6_29407770_30494127	chr6:29946287:C:T	trans	6	29846563	A	G	0.829327	0.999503	-0.219724	0.0293752	7.43875e-14	0.00469918	rs6935644	chr6:29846563:A:G	intergenic
seq.6997.32	seq.6997.32_6_29407770_30494127	chr6:29946287:C:T	trans	6	29846688	T	A	0.829326	0.99951	-0.219723	0.0293751	7.43704e-14	0.00470126	rs72843681	chr6:29846688:T:A	intergenic
seq.6997.32	seq.6997.32_6_29407770_30494127	chr6:29946287:C:T	trans	6	29846812	T	C	0.829326	0.99951	-0.219723	0.0293751	7.43704e-14	0.00470126	rs72843683	chr6:29846812:T:C	intergenic
seq.6997.32	seq.6997.32_6_29407770_30494127	chr6:29946287:C:T	trans	6	29846896	A	G	0.829328	0.999496	-0.219728	0.0293755	7.4319e-14	0.00470258	rs72843684	chr6:29846896:A:G	intergenic
seq.6997.32	seq.6997.32_6_29407770_30494127	chr6:29946287:C:T	trans	6	29847051	T	TGG	0.829816	0.997053	-0.219623	0.0294541	8.88792e-14	0.0043701	.	chr6:29847051:T:TGG	intergenic
seq.6997.32	seq.6997.32_6_29407770_30494127	chr6:29946287:C:T	trans	6	29847063	G	T	0.829326	0.99951	-0.219723	0.0293751	7.43704e-14	0.00470126	rs74636342	chr6:29847063:G:T	intergenic
seq.6997.32	seq.6997.32_6_29407770_30494127	chr6:29946287:C:T	trans	6	29847097	TAAAG	T	0.829317	0.999166	-0.219732	0.0293786	7.47137e-14	0.00469594	rs149280622	chr6:29847097:TAAAG:T	intergenic
seq.6997.32	seq.6997.32_6_29407770_30494127	chr6:29946287:C:T	trans	6	29847112	G	C	0.829331	0.999472	-0.219723	0.0293761	7.45247e-14	0.004697	rs76238070	chr6:29847112:G:C	intergenic
seq.6997.32	seq.6997.32_6_29407770_30494127	chr6:29946287:C:T	trans	6	29847183	C	A	0.829327	0.9995	-0.219722	0.0293753	7.44218e-14	0.00470067	rs9689483	chr6:29847183:C:A	intergenic
seq.6997.32	seq.6997.32_6_29407770_30494127	chr6:29946287:C:T	trans	6	29847859	T	C	0.82933	0.999482	-0.219726	0.0293758	7.44218e-14	0.00469826	rs80097577	chr6:29847859:T:C	regulatory_region
seq.6997.32	seq.6997.32_6_29407770_30494127	chr6:29946287:C:T	trans	6	29847955	T	C	0.829327	0.9995	-0.219722	0.0293753	7.44218e-14	0.00470104	rs6902658	chr6:29847955:T:C	regulatory_region
seq.6997.32	seq.6997.32_6_29407770_30494127	chr6:29946287:C:T	trans	6	29847967	A	C	0.829356	0.999295	-0.219736	0.0293798	7.4817e-14	0.00468537	rs6922605	chr6:29847967:A:C	regulatory_region
seq.6997.32	seq.6997.32_6_29407770_30494127	chr6:29946287:C:T	trans	6	29848207	G	T	0.829328	0.999496	-0.219724	0.0293754	7.44046e-14	0.00470173	rs2894118	chr6:29848207:G:T	tf_binding_site
seq.6997.32	seq.6997.32_6_29407770_30494127	chr6:29946287:C:T	trans	6	29848233	C	A	0.82939	0.999059	-0.219916	0.0293855	7.21938e-14	0.00477072	rs2394183	chr6:29848233:C:A	tf_binding_site
seq.6997.32	seq.6997.32_6_29407770_30494127	chr6:29946287:C:T	trans	6	29848505	T	C	0.829327	0.9995	-0.219722	0.0293753	7.44218e-14	0.00470104	rs2394184	chr6:29848505:T:C	regulatory_region
seq.6997.32	seq.6997.32_6_29407770_30494127	chr6:29946287:C:T	trans	6	29848594	T	G	0.832323	0.998988	-0.222771	0.0295418	4.66767e-14	0.00498024	rs2394185	chr6:29848594:T:G	regulatory_region
seq.6997.32	seq.6997.32_6_29407770_30494127	chr6:29946287:C:T	trans	6	29848644	A	G	0.827391	0.999849	-0.219524	0.0292465	6.09677e-14	0.00596724	rs2394186	chr6:29848644:A:G	regulatory_region
seq.6997.32	seq.6997.32_6_29407770_30494127	chr6:29946287:C:T	trans	6	29848718	G	A	0.829422	0.999	-0.220143	0.0294009	7.01132e-14	0.00480265	rs28743648	chr6:29848718:G:A	regulatory_region
seq.6997.32	seq.6997.32_6_29407770_30494127	chr6:29946287:C:T	trans	6	29848864	A	G	0.829327	0.9995	-0.219722	0.0293753	7.44218e-14	0.00470104	rs55799039	chr6:29848864:A:G	intergenic
seq.6997.32	seq.6997.32_6_29407770_30494127	chr6:29946287:C:T	trans	6	29849220	GC	G	0.829356	0.999298	-0.219741	0.0293797	7.46965e-14	0.00468812	rs140687287	chr6:29849220:GC:G	intergenic
seq.6997.32	seq.6997.32_6_29407770_30494127	chr6:29946287:C:T	trans	6	29849234	A	C	0.829327	0.9995	-0.219722	0.0293753	7.44218e-14	0.00470104	rs28764567	chr6:29849234:A:C	intergenic
seq.6997.32	seq.6997.32_6_29407770_30494127	chr6:29946287:C:T	trans	6	29849248	G	A	0.829197	0.998689	-0.219999	0.0293781	6.96466e-14	0.0048159	rs28764571	chr6:29849248:G:A	intergenic
seq.6997.32	seq.6997.32_6_29407770_30494127	chr6:29946287:C:T	trans	6	29849346	G	A	0.829327	0.9995	-0.219722	0.0293753	7.44218e-14	0.00470104	rs28764613	chr6:29849346:G:A	intergenic
seq.6997.32	seq.6997.32_6_29407770_30494127	chr6:29946287:C:T	trans	6	29849376	T	C	0.829327	0.9995	-0.219722	0.0293753	7.44218e-14	0.00470104	rs28764628	chr6:29849376:T:C	intergenic
seq.6997.32	seq.6997.32_6_29407770_30494127	chr6:29946287:C:T	trans	6	29849502	A	T	0.829338	0.999427	-0.219731	0.0293775	7.45762e-14	0.0046984	rs72843700	chr6:29849502:A:T	intergenic
seq.6997.32	seq.6997.32_6_29407770_30494127	chr6:29946287:C:T	trans	6	29849545	T	A	0.829327	0.9995	-0.219722	0.0293753	7.44218e-14	0.00470104	rs72845903	chr6:29849545:T:A	intergenic
seq.6997.32	seq.6997.32_6_29407770_30494127	chr6:29946287:C:T	trans	6	29849746	C	G	0.829335	0.999448	-0.219734	0.0293764	7.43533e-14	0.00470419	rs28764750	chr6:29849746:C:G	non_coding_transcript_exon
seq.6997.32	seq.6997.32_6_29407770_30494127	chr6:29946287:C:T	trans	6	29849755	T	A	0.829315	0.999335	-0.21974	0.0293767	7.42677e-14	0.0047154	rs72845906	chr6:29849755:T:A	non_coding_transcript_exon
seq.6997.32	seq.6997.32_6_29407770_30494127	chr6:29946287:C:T	trans	6	29849784	ACT	A	0.829328	0.999493	-0.219728	0.0293754	7.43361e-14	0.00470364	rs138572847	chr6:29849784:ACT:A	non_coding_transcript_exon
seq.6997.32	seq.6997.32_6_29407770_30494127	chr6:29946287:C:T	trans	6	29850067	G	A	0.829327	0.9995	-0.219722	0.0293753	7.44218e-14	0.00470104	rs28728843	chr6:29850067:G:A	non_coding_transcript_exon
seq.6997.32	seq.6997.32_6_29407770_30494127	chr6:29946287:C:T	trans	6	29850101	A	G	0.829315	0.999421	-0.219661	0.0293762	7.57356e-14	0.00466711	rs73747778	chr6:29850101:A:G	non_coding_transcript_exon
seq.6997.32	seq.6997.32_6_29407770_30494127	chr6:29946287:C:T	trans	6	29850119	C	T	0.829314	0.999414	-0.21965	0.0293763	7.59626e-14	0.00466111	rs28725063	chr6:29850119:C:T	non_coding_transcript_exon
seq.6997.32	seq.6997.32_6_29407770_30494127	chr6:29946287:C:T	trans	6	29850121	G	T	0.829314	0.999414	-0.21965	0.0293763	7.59626e-14	0.00466111	rs28728869	chr6:29850121:G:T	non_coding_transcript_exon
seq.6997.32	seq.6997.32_6_29407770_30494127	chr6:29946287:C:T	trans	6	29850350	G	A	0.829333	0.999229	-0.219715	0.0293801	7.52662e-14	0.00468022	rs28669293	chr6:29850350:G:A	non_coding_transcript_exon
seq.6997.32	seq.6997.32_6_29407770_30494127	chr6:29946287:C:T	trans	6	29850355	G	A	0.829328	0.999268	-0.219689	0.0293794	7.56659e-14	0.00466598	rs28552659	chr6:29850355:G:A	non_coding_transcript_exon
seq.6997.32	seq.6997.32_6_29407770_30494127	chr6:29946287:C:T	trans	6	29850490	G	A	0.829323	0.999302	-0.219693	0.0293785	7.54571e-14	0.00467154	rs28457697	chr6:29850490:G:A	non_coding_transcript_exon
seq.6997.32	seq.6997.32_6_29407770_30494127	chr6:29946287:C:T	trans	6	29853563	C	A	0.83103	0.999174	-0.222318	0.0294712	4.57193e-14	0.00460409	rs17179234	chr6:29853563:C:A	intron
seq.6997.32	seq.6997.32_6_29407770_30494127	chr6:29946287:C:T	trans	6	29853593	A	G	0.828073	0.999458	-0.219255	0.0293124	7.43533e-14	0.00435325	rs17179241	chr6:29853593:A:G	intron
seq.6997.32	seq.6997.32_6_29407770_30494127	chr6:29946287:C:T	trans	6	29853829	A	T	0.831033	0.999149	-0.222308	0.0294717	4.58987e-14	0.00459422	rs17185657	chr6:29853829:A:T	intron
seq.6997.32	seq.6997.32_6_29407770_30494127	chr6:29946287:C:T	trans	6	29856115	A	ATAGGTAT	0.828812	0.995616	-0.220489	0.0294108	6.53732e-14	0.00476388	.	chr6:29856115:A:ATAGGTAT	intron
seq.6997.32	seq.6997.32_6_29407770_30494127	chr6:29946287:C:T	trans	6	29856331	T	C	0.828071	0.999468	-0.219247	0.0293122	7.44732e-14	0.00434879	rs73745607	chr6:29856331:T:C	intron
seq.6997.32	seq.6997.32_6_29407770_30494127	chr6:29946287:C:T	trans	6	29856738	G	T	0.828071	0.999472	-0.219247	0.0293121	7.44732e-14	0.00434968	rs77550992	chr6:29856738:G:T	intron
seq.6997.32	seq.6997.32_6_29407770_30494127	chr6:29946287:C:T	trans	6	29859302	T	A	0.828118	0.999199	-0.21949	0.0293227	7.13839e-14	0.00446696	rs141143417	chr6:29859302:T:A	intron
seq.6997.32	seq.6997.32_6_29407770_30494127	chr6:29946287:C:T	trans	6	29859514	TACAC	T	0.82807	0.999475	-0.219252	0.0293121	7.43533e-14	0.00435206	rs78261452	chr6:29859514:TACAC:T	intron
seq.6997.32	seq.6997.32_6_29407770_30494127	chr6:29946287:C:T	trans	6	29859990	ACT	A	0.828083	0.999385	-0.219253	0.029314	7.46277e-14	0.00434618	rs139215732	chr6:29859990:ACT:A	intron
seq.6997.32	seq.6997.32_6_29407770_30494127	chr6:29946287:C:T	trans	6	29860082	T	TGAA	0.832499	0.990482	-0.224314	0.0296858	4.14763e-14	0.00444897	.	chr6:29860082:T:TGAA	intron
seq.6997.32	seq.6997.32_6_29407770_30494127	chr6:29946287:C:T	trans	6	29861476	T	C	0.828077	0.999417	-0.219265	0.0293132	7.42848e-14	0.00435046	rs73745901	chr6:29861476:T:C	intron
seq.6997.32	seq.6997.32_6_29407770_30494127	chr6:29946287:C:T	trans	6	29862074	C	T	0.829854	0.999335	-0.224422	0.0294962	2.77268e-14	0.00866221	rs56026100	chr6:29862074:C:T	intron
seq.6997.32	seq.6997.32_6_29407770_30494127	chr6:29946287:C:T	trans	6	29862268	A	C	0.829854	0.999335	-0.224422	0.0294962	2.77268e-14	0.00866221	rs72845990	chr6:29862268:A:C	intron
seq.6997.32	seq.6997.32_6_29407770_30494127	chr6:29946287:C:T	trans	6	29862436	C	T	0.829867	0.999292	-0.224504	0.0294971	2.71832e-14	0.00878429	rs58993253	chr6:29862436:C:T	intron
seq.6997.32	seq.6997.32_6_29407770_30494127	chr6:29946287:C:T	trans	6	29862774	A	G	0.82987	0.999283	-0.224528	0.0294973	2.70271e-14	0.00881986	rs72845994	chr6:29862774:A:G	intron
seq.6997.32	seq.6997.32_6_29407770_30494127	chr6:29946287:C:T	trans	6	29864342	T	C	0.829886	0.999251	-0.224623	0.0294981	2.63998e-14	0.00896594	rs73725442	chr6:29864342:T:C	intron
seq.6997.32	seq.6997.32_6_29407770_30494127	chr6:29946287:C:T	trans	6	29864505	G	A	0.829943	0.999414	-0.224919	0.0294968	2.43669e-14	0.00948262	rs72848609	chr6:29864505:G:A	intron
seq.6997.32	seq.6997.32_6_29407770_30494127	chr6:29946287:C:T	trans	6	29864630	A	T	0.829942	0.999425	-0.224925	0.0294966	2.43164e-14	0.00949912	rs73725445	chr6:29864630:A:T	intron
seq.6997.32	seq.6997.32_6_29407770_30494127	chr6:29946287:C:T	trans	6	29865340	G	A	0.829954	0.999526	-0.224977	0.0294954	2.39276e-14	0.00960787	rs112944494	chr6:29865340:G:A	intron
seq.6997.32	seq.6997.32_6_29407770_30494127	chr6:29946287:C:T	trans	6	29866996	C	T	0.829324	0.99952	-0.225022	0.0294528	2.1707e-14	0.0101789	rs72848632	chr6:29866996:C:T	intron
seq.6997.32	seq.6997.32_6_29407770_30494127	chr6:29946287:C:T	trans	6	29867533	G	T	0.829953	0.999529	-0.224964	0.0294952	2.40049e-14	0.00957097	rs3869056	chr6:29867533:G:T	intron
seq.6997.32	seq.6997.32_6_29407770_30494127	chr6:29946287:C:T	trans	6	29868163	G	A	0.829951	0.99954	-0.22499	0.0294949	2.38232e-14	0.00963385	rs72848640	chr6:29868163:G:A	intron
seq.6997.32	seq.6997.32_6_29407770_30494127	chr6:29946287:C:T	trans	6	29868575	A	T	0.829953	0.999533	-0.224984	0.0294951	2.38726e-14	0.00961303	rs72848649	chr6:29868575:A:T	intron
seq.6997.32	seq.6997.32_6_29407770_30494127	chr6:29946287:C:T	trans	6	29868590	G	A	0.829952	0.99954	-0.224984	0.0294949	2.38671e-14	0.00961917	rs72848650	chr6:29868590:G:A	intron
seq.6997.32	seq.6997.32_6_29407770_30494127	chr6:29946287:C:T	trans	6	29868694	T	C	0.829817	0.998762	-0.225243	0.0295014	2.2584e-14	0.0102693	rs72848652	chr6:29868694:T:C	intron
seq.6997.32	seq.6997.32_6_29407770_30494127	chr6:29946287:C:T	trans	6	29868825	C	T	0.832921	0.999146	-0.228175	0.0296601	1.43747e-14	0.0104989	rs72848653	chr6:29868825:C:T	intron
seq.6997.32	seq.6997.32_6_29407770_30494127	chr6:29946287:C:T	trans	6	29868855	C	T	0.830129	0.998288	-0.225254	0.029525	2.36102e-14	0.00974198	rs72848654	chr6:29868855:C:T	intron
seq.6997.32	seq.6997.32_6_29407770_30494127	chr6:29946287:C:T	trans	6	29869091	G	A	0.829956	0.999512	-0.225002	0.0294959	2.38013e-14	0.00963701	rs72848658	chr6:29869091:G:A	intron
seq.6997.32	seq.6997.32_6_29407770_30494127	chr6:29946287:C:T	trans	6	29869093	A	T	0.829952	0.999536	-0.224986	0.0294951	2.38561e-14	0.00961803	rs72848659	chr6:29869093:A:T	intron
seq.6997.32	seq.6997.32_6_29407770_30494127	chr6:29946287:C:T	trans	6	29869742	AG	A	0.829954	0.999526	-0.224989	0.0294952	2.38451e-14	0.00962799	rs59615377	chr6:29869742:AG:A	intron
seq.6997.32	seq.6997.32_6_29407770_30494127	chr6:29946287:C:T	trans	6	29869986	A	T	0.829953	0.999533	-0.224992	0.0294952	2.38232e-14	0.00962642	rs61244561	chr6:29869986:A:T	intron
seq.6997.32	seq.6997.32_6_29407770_30494127	chr6:29946287:C:T	trans	6	29870117	C	T	0.829957	0.999505	-0.224976	0.0294957	2.39442e-14	0.00959512	rs59387409	chr6:29870117:C:T	intron
seq.6997.32	seq.6997.32_6_29407770_30494127	chr6:29946287:C:T	trans	6	29870402	C	A	0.830029	0.999117	-0.225397	0.0295048	2.18323e-14	0.0105787	rs72838605	chr6:29870402:C:A	intron
seq.6997.32	seq.6997.32_6_29407770_30494127	chr6:29946287:C:T	trans	6	29870558	A	G	0.82995	0.999529	-0.22499	0.029495	2.38342e-14	0.00963137	rs72838606	chr6:29870558:A:G	intron
seq.6997.32	seq.6997.32_6_29407770_30494127	chr6:29946287:C:T	trans	6	29870652	G	C	0.829974	0.999383	-0.224985	0.0294987	2.40326e-14	0.00954941	rs72838607	chr6:29870652:G:C	intron
seq.6997.32	seq.6997.32_6_29407770_30494127	chr6:29946287:C:T	trans	6	29870873	A	G	0.829981	0.999334	-0.225003	0.0294997	2.39718e-14	0.00956907	rs28590416	chr6:29870873:A:G	intron
seq.6997.32	seq.6997.32_6_29407770_30494127	chr6:29946287:C:T	trans	6	29871707	C	T	0.829951	0.999533	-0.224984	0.0294949	2.38616e-14	0.00962025	rs116743579	chr6:29871707:C:T	intron
seq.6997.32	seq.6997.32_6_29407770_30494127	chr6:29946287:C:T	trans	6	29871820	G	T	0.829384	0.996848	-0.224286	0.0294795	2.77907e-14	0.00831785	rs75860257	chr6:29871820:G:T	intron
seq.6997.32	seq.6997.32_6_29407770_30494127	chr6:29946287:C:T	trans	6	29872708	C	T	0.832914	0.999125	-0.228189	0.0296601	1.43186e-14	0.0105589	rs76730244	chr6:29872708:C:T	intron
seq.6997.32	seq.6997.32_6_29407770_30494127	chr6:29946287:C:T	trans	6	29873033	T	C	0.829952	0.99954	-0.224984	0.0294949	2.38671e-14	0.00961917	rs72838623	chr6:29873033:T:C	intron
seq.6997.32	seq.6997.32_6_29407770_30494127	chr6:29946287:C:T	trans	6	29873320	T	A	0.829952	0.99954	-0.224984	0.0294949	2.38671e-14	0.00961917	rs60788372	chr6:29873320:T:A	intron
seq.6997.32	seq.6997.32_6_29407770_30494127	chr6:29946287:C:T	trans	6	29873326	A	G	0.829952	0.99954	-0.224984	0.0294949	2.38671e-14	0.00961917	rs60562637	chr6:29873326:A:G	intron
seq.6997.32	seq.6997.32_6_29407770_30494127	chr6:29946287:C:T	trans	6	29873344	G	A	0.832903	0.999209	-0.228219	0.0296582	1.41514e-14	0.010663	rs72838626	chr6:29873344:G:A	intron
seq.6997.32	seq.6997.32_6_29407770_30494127	chr6:29946287:C:T	trans	6	29873553	G	A	0.832904	0.999202	-0.228215	0.0296583	1.4171e-14	0.0106492	rs114262395	chr6:29873553:G:A	intron
seq.6997.32	seq.6997.32_6_29407770_30494127	chr6:29946287:C:T	trans	6	29874796	T	C	0.829967	0.999432	-0.224989	0.0294978	2.39718e-14	0.00957399	rs72838635	chr6:29874796:T:C	intron
seq.6997.32	seq.6997.32_6_29407770_30494127	chr6:29946287:C:T	trans	6	29874920	A	C	0.829993	0.99925	-0.225008	0.029502	2.40492e-14	0.00953346	rs60562052	chr6:29874920:A:C	intron
seq.6997.32	seq.6997.32_6_29407770_30494127	chr6:29946287:C:T	trans	6	29875299	G	A	0.829974	0.999395	-0.225011	0.0294977	2.38232e-14	0.00967522	rs72838640	chr6:29875299:G:A	intron
seq.6997.32	seq.6997.32_6_29407770_30494127	chr6:29946287:C:T	trans	6	29875613	A	G	0.829887	1	-0.224902	0.0294836	2.38342e-14	0.00962785	rs72838643	chr6:29875613:A:G	intron
seq.6997.32	seq.6997.32_6_29407770_30494127	chr6:29946287:C:T	trans	6	29881729	C	T	0.829852	0.999354	-0.22462	0.0294931	2.61638e-14	0.00905432	rs75029704	chr6:29881729:C:T	intron
seq.6997.32	seq.6997.32_6_29407770_30494127	chr6:29946287:C:T	trans	6	29881799	A	G	0.829984	0.999319	-0.224965	0.0294997	2.42159e-14	0.00950458	rs75574103	chr6:29881799:A:G	intron
seq.6997.32	seq.6997.32_6_29407770_30494127	chr6:29946287:C:T	trans	6	29882225	T	C	0.829984	0.999322	-0.224996	0.0294995	2.40104e-14	0.00955066	rs61580452	chr6:29882225:T:C	intron
seq.6997.32	seq.6997.32_6_29407770_30494127	chr6:29946287:C:T	trans	6	29882354	G	C	0.829986	0.999309	-0.225007	0.0294998	2.39497e-14	0.00957394	rs72838653	chr6:29882354:G:C	intron
seq.6997.32	seq.6997.32_6_29407770_30494127	chr6:29946287:C:T	trans	6	29882857	T	C	0.829979	0.999354	-0.224977	0.0294989	2.40991e-14	0.00953364	rs78334780	chr6:29882857:T:C	intron
seq.6997.32	seq.6997.32_6_29407770_30494127	chr6:29946287:C:T	trans	6	29882870	CAA	C	0.82998	0.999347	-0.224984	0.029499	2.40602e-14	0.00954979	rs200826775	chr6:29882870:CAA:C	intron
seq.6997.32	seq.6997.32_6_29407770_30494127	chr6:29946287:C:T	trans	6	29882876	T	C	0.829979	0.999357	-0.224977	0.0294988	2.40935e-14	0.00953649	rs200731326	chr6:29882876:T:C	intron
seq.6997.32	seq.6997.32_6_29407770_30494127	chr6:29946287:C:T	trans	6	29883077	C	A	0.830003	0.999186	-0.224984	0.0295031	2.42605e-14	0.00947213	rs113071675	chr6:29883077:C:A	intron
seq.6997.32	seq.6997.32_6_29407770_30494127	chr6:29946287:C:T	trans	6	29938267	T	C	0.842241	0.953391	-0.243106	0.0311731	6.26037e-15	0.0105595	rs57894427	chr6:29938267:T:C	intergenic
seq.6997.32	seq.6997.32_6_29407770_30494127	chr6:29946287:C:T	trans	6	29938712	T	C	0.829889	0.998121	-0.225039	0.0295167	2.45697e-14	0.0095798	rs3873275	chr6:29938712:T:C	intergenic
seq.6997.32	seq.6997.32_6_29407770_30494127	chr6:29946287:C:T	trans	6	29939520	A	G	0.829835	0.998451	-0.225076	0.0295086	2.39442e-14	0.00987868	rs77653841	chr6:29939520:A:G	intergenic
seq.6997.32	seq.6997.32_6_29407770_30494127	chr6:29946287:C:T	trans	6	29939785	A	G	0.832786	0.997941	-0.228343	0.0296748	1.41677e-14	0.0108695	rs115221336	chr6:29939785:A:G	intergenic
seq.6997.32	seq.6997.32_6_29407770_30494127	chr6:29946287:C:T	trans	6	29939996	T	C	0.83371	0.986893	-0.226797	0.029889	3.24863e-14	0.00626452	rs76507355	chr6:29939996:T:C	intergenic
seq.6997.32	seq.6997.32_6_29407770_30494127	chr6:29946287:C:T	trans	6	29940333	G	A	0.829835	0.998451	-0.225076	0.0295086	2.39442e-14	0.00987868	rs73725527	chr6:29940333:G:A	intergenic
seq.6997.32	seq.6997.32_6_29407770_30494127	chr6:29946287:C:T	trans	6	29940378	G	A	0.829839	0.998423	-0.22505	0.0295092	2.41324e-14	0.00980741	rs144269407	chr6:29940378:G:A	intergenic
seq.6997.32	seq.6997.32_6_29407770_30494127	chr6:29946287:C:T	trans	6	29940638	G	A	0.832815	0.997933	-0.228474	0.0296773	1.37531e-14	0.0111967	rs116706170	chr6:29940638:G:A	intergenic
seq.6997.32	seq.6997.32_6_29407770_30494127	chr6:29946287:C:T	trans	6	29941115	G	A	0.829848	0.99827	-0.225069	0.0295125	2.41713e-14	0.00979722	rs79761237	chr6:29941115:G:A	regulatory_region
seq.6997.32	seq.6997.32_6_29407770_30494127	chr6:29946287:C:T	trans	6	29942222	C	T	0.829832	0.998461	-0.225073	0.0295084	2.39497e-14	0.00988239	rs35158227	chr6:29942222:C:T	intron
seq.6997.32	seq.6997.32_6_29407770_30494127	chr6:29946287:C:T	trans	6	29943170	T	A	0.839182	0.954418	-0.232014	0.0308365	5.31129e-14	0.00635393	rs41545815	chr6:29943170:T:A	intron
seq.6997.32	seq.6997.32_6_29407770_30494127	chr6:29946287:C:T	trans	6	29943279	A	C	0.833686	0.977319	-0.226483	0.030144	5.76235e-14	0.00548202	rs1071743	chr6:29943279:A:C	splice_region
seq.6997.32	seq.6997.32_6_29407770_30494127	chr6:29946287:C:T	trans	6	29943768	G	A	0.831219	0.993433	-0.225281	0.0296764	3.16884e-14	0.0068569	rs76475517	chr6:29943768:G:A	intron
seq.6997.32	seq.6997.32_6_29407770_30494127	chr6:29946287:C:T	trans	6	29943794	G	C	0.82913	1	-0.225054	0.0294307	2.05826e-14	0.00860495	rs29028728	chr6:29943794:G:C	intron
seq.6997.32	seq.6997.32_6_29407770_30494127	chr6:29946287:C:T	trans	6	29944060	G	A	0.829634	1	-0.224137	0.0294737	2.85693e-14	0.00912577	rs17879578	chr6:29944060:G:A	intron
seq.6997.32	seq.6997.32_6_29407770_30494127	chr6:29946287:C:T	trans	6	29944504	G	A	0.833031	0.97851	-0.225761	0.0300624	5.92379e-14	0.0062572	rs1136917	chr6:29944504:G:A	synonymous
seq.6997.32	seq.6997.32_6_29407770_30494127	chr6:29946287:C:T	trans	6	29944520	A	G	0.830599	0.987773	-0.222434	0.0297248	7.25939e-14	0.00542882	rs1136949	chr6:29944520:A:G	missense
seq.6997.32	seq.6997.32_6_29407770_30494127	chr6:29946287:C:T	trans	6	29944609	G	C	0.830313	0.985662	-0.221983	0.02974	8.38687e-14	0.00492405	rs1137160	chr6:29944609:G:C	missense
seq.6997.32	seq.6997.32_6_29407770_30494127	chr6:29946287:C:T	trans	6	29945672	C	G	0.831042	0.994156	-0.22606	0.0296581	2.49345e-14	0.00945905	rs66585529	chr6:29945672:C:G	3_prime_utr
seq.6997.32	seq.6997.32_6_29407770_30494127	chr6:29946287:C:T	trans	6	29945921	G	C	0.830595	0.995698	-0.224172	0.0295886	3.55631e-14	0.00728317	rs78841522	chr6:29945921:G:C	regulatory_region
seq.6997.32	seq.6997.32_6_29407770_30494127	chr6:29946287:C:T	trans	6	29946047	T	C	0.829795	0.991809	-0.226143	0.0296009	2.17721e-14	0.0106075	rs75405407	chr6:29946047:T:C	intergenic
seq.6997.32	seq.6997.32_6_29407770_30494127	chr6:29946287:C:T	trans	6	29946053	C	T	0.830022	0.997264	-0.224947	0.0295368	2.6206e-14	0.00918267	rs35493521	chr6:29946053:C:T	intergenic
seq.6997.32	seq.6997.32_6_29407770_30494127	chr6:29946287:C:T	trans	6	29946287	C	T	0.830125	0.988998	-0.228885	0.0296788	1.23794e-14	0.0176088	rs36048260	chr6:29946287:C:T	intergenic
seq.6997.32	seq.6997.32_6_29407770_30494127	chr6:29946287:C:T	trans	6	29946310	G	A	0.82983	0.998472	-0.225049	0.0295082	2.4088e-14	0.0098356	rs72841756	chr6:29946310:G:A	intergenic
seq.6997.32	seq.6997.32_6_29407770_30494127	chr6:29946287:C:T	trans	6	29946701	C	A	0.830512	0.993938	-0.226313	0.0296112	2.1252e-14	0.0117402	rs17179508	chr6:29946701:C:A	intergenic
seq.6997.32	seq.6997.32_6_29407770_30494127	chr6:29946287:C:T	trans	6	29946767	C	T	0.82983	0.998472	-0.225049	0.0295082	2.4088e-14	0.0098356	rs17185910	chr6:29946767:C:T	intergenic
seq.6997.32	seq.6997.32_6_29407770_30494127	chr6:29946287:C:T	trans	6	29946776	C	T	0.82983	0.998472	-0.225049	0.0295082	2.4088e-14	0.0098356	rs17179529	chr6:29946776:C:T	intergenic
seq.6997.32	seq.6997.32_6_29407770_30494127	chr6:29946287:C:T	trans	6	29947050	G	A	0.836432	0.967055	-0.233994	0.0304843	1.64286e-14	0.015158	rs17185964	chr6:29947050:G:A	intergenic
seq.6997.32	seq.6997.32_6_29407770_30494127	chr6:29946287:C:T	trans	6	29947080	G	A	0.831027	0.992316	-0.22665	0.0296702	2.18978e-14	0.0108689	rs17185985	chr6:29947080:G:A	intergenic
seq.6997.32	seq.6997.32_6_29407770_30494127	chr6:29946287:C:T	trans	6	29947328	C	T	0.830664	0.997884	-0.225556	0.0295445	2.2683e-14	0.0131484	rs73725534	chr6:29947328:C:T	intergenic
seq.6997.32	seq.6997.32_6_29407770_30494127	chr6:29946287:C:T	trans	6	29947329	A	G	0.830664	0.997884	-0.225556	0.0295445	2.2683e-14	0.0131484	rs73725536	chr6:29947329:A:G	intergenic
seq.6997.32	seq.6997.32_6_29407770_30494127	chr6:29946287:C:T	trans	6	29947414	T	C	0.82981	0.9984	-0.225068	0.0295086	2.39883e-14	0.00982969	rs73725538	chr6:29947414:T:C	intergenic
seq.6997.32	seq.6997.32_6_29407770_30494127	chr6:29946287:C:T	trans	6	29947574	G	T	0.829827	0.998435	-0.225047	0.0295088	2.41324e-14	0.00981809	rs72845119	chr6:29947574:G:T	intergenic
seq.6997.32	seq.6997.32_6_29407770_30494127	chr6:29946287:C:T	trans	6	29947626	G	A	0.829822	0.99847	-0.225036	0.029508	2.41602e-14	0.00981517	rs72845120	chr6:29947626:G:A	intergenic
seq.6997.32	seq.6997.32_6_29407770_30494127	chr6:29946287:C:T	trans	6	29947661	C	T	0.830337	0.995328	-0.225176	0.0295857	2.72019e-14	0.0088259	rs72845121	chr6:29947661:C:T	intergenic
seq.6997.32	seq.6997.32_6_29407770_30494127	chr6:29946287:C:T	trans	6	29947917	A	C	0.830146	0.995002	-0.223535	0.0295858	4.17254e-14	0.006001	rs34591574	chr6:29947917:A:C	intergenic
seq.6997.32	seq.6997.32_6_29407770_30494127	chr6:29946287:C:T	trans	6	29948014	T	C	0.829822	0.998467	-0.225042	0.0295081	2.41324e-14	0.0098346	rs34095738	chr6:29948014:T:C	intergenic
seq.6997.32	seq.6997.32_6_29407770_30494127	chr6:29946287:C:T	trans	6	29948062	C	T	0.829845	0.998296	-0.225042	0.0295124	2.43388e-14	0.00974862	rs34016903	chr6:29948062:C:T	intergenic
seq.6997.32	seq.6997.32_6_29407770_30494127	chr6:29946287:C:T	trans	6	29948168	G	A	0.829756	0.997705	-0.225125	0.0295174	2.40547e-14	0.00975278	rs112377352	chr6:29948168:G:A	intergenic
seq.6997.32	seq.6997.32_6_29407770_30494127	chr6:29946287:C:T	trans	6	29948510	G	T	0.828997	0.997179	-0.22463	0.0294293	2.29615e-14	0.00871498	rs72845126	chr6:29948510:G:T	intergenic
seq.6997.32	seq.6997.32_6_29407770_30494127	chr6:29946287:C:T	trans	6	29948683	G	A	0.829843	0.998262	-0.225035	0.0295129	2.44118e-14	0.00973645	rs72845127	chr6:29948683:G:A	intergenic
seq.6997.32	seq.6997.32_6_29407770_30494127	chr6:29946287:C:T	trans	6	29948703	A	C	0.829709	0.984752	-0.224511	0.0296982	4.03738e-14	0.0053031	rs73725550	chr6:29948703:A:C	intergenic
seq.6997.32	seq.6997.32_6_29407770_30494127	chr6:29946287:C:T	trans	6	29948877	C	T	0.829812	0.998478	-0.225011	0.0295077	2.43108e-14	0.00978646	rs72845133	chr6:29948877:C:T	intergenic
seq.6997.32	seq.6997.32_6_29407770_30494127	chr6:29946287:C:T	trans	6	29949145	G	T	0.829827	0.998207	-0.225002	0.0295125	2.4598e-14	0.00968782	rs72845135	chr6:29949145:G:T	intergenic
seq.6997.32	seq.6997.32_6_29407770_30494127	chr6:29946287:C:T	trans	6	29949194	C	T	0.829837	0.998304	-0.225024	0.0295117	2.44174e-14	0.00973714	rs72845136	chr6:29949194:C:T	intergenic
seq.6997.32	seq.6997.32_6_29407770_30494127	chr6:29946287:C:T	trans	6	29949402	A	C	0.829719	0.997403	-0.223968	0.0295089	3.20258e-14	0.00826597	rs72845140	chr6:29949402:A:C	intergenic
seq.6997.32	seq.6997.32_6_29407770_30494127	chr6:29946287:C:T	trans	6	29950859	T	C	0.829808	0.998156	-0.22504	0.0295125	2.43613e-14	0.00974406	rs17185992	chr6:29950859:T:C	intergenic
seq.6997.32	seq.6997.32_6_29407770_30494127	chr6:29946287:C:T	trans	6	29951064	G	A	0.832736	0.997405	-0.228356	0.0296809	1.42922e-14	0.0107537	rs17179683	chr6:29951064:G:A	intergenic
seq.6997.32	seq.6997.32_6_29407770_30494127	chr6:29946287:C:T	trans	6	29952042	C	G	0.829664	0.995945	-0.22489	0.0295292	2.61939e-14	0.00876715	rs72845150	chr6:29952042:C:G	intergenic
seq.6997.32	seq.6997.32_6_29407770_30494127	chr6:29946287:C:T	trans	6	29952543	T	C	0.829682	0.99562	-0.225306	0.0295317	2.36048e-14	0.00967367	rs78720542	chr6:29952543:T:C	intergenic
seq.6997.32	seq.6997.32_6_29407770_30494127	chr6:29946287:C:T	trans	6	29952561	G	A	0.826034	0.963108	-0.224481	0.0297884	4.85177e-14	0.00509766	rs35249129	chr6:29952561:G:A	intergenic
seq.6997.32	seq.6997.32_6_29407770_30494127	chr6:29946287:C:T	trans	6	29953683	G	A	0.829526	0.990088	-0.225338	0.0296198	2.78997e-14	0.00971944	rs137886986	chr6:29953683:G:A	regulatory_region
seq.6997.32	seq.6997.32_6_29407770_30494127	chr6:29946287:C:T	trans	6	29953814	GGAAGCCAGCTGCTGTGTCAT	G	0.83049	0.986507	-0.225164	0.0297764	3.97375e-14	0.00714766	rs149890683	chr6:29953814:GGAAGCCAGCTGCTGTGTCAT:G	regulatory_region
seq.6997.32	seq.6997.32_6_29407770_30494127	chr6:29946287:C:T	trans	6	29953842	C	T	0.829511	0.990161	-0.225331	0.0296177	2.7842e-14	0.00970971	rs74885417	chr6:29953842:C:T	regulatory_region
seq.6997.32	seq.6997.32_6_29407770_30494127	chr6:29946287:C:T	trans	6	29954027	CAGA	C	0.829526	0.99026	-0.225341	0.0296168	2.77141e-14	0.00972399	rs78447784	chr6:29954027:CAGA:C	regulatory_region
seq.6997.32	seq.6997.32_6_29407770_30494127	chr6:29946287:C:T	trans	6	29954222	G	A	0.829524	0.990245	-0.225354	0.0296169	2.76312e-14	0.0097661	rs77735985	chr6:29954222:G:A	regulatory_region
seq.6997.32	seq.6997.32_6_29407770_30494127	chr6:29946287:C:T	trans	6	29954420	T	C	0.829524	0.990245	-0.225354	0.0296169	2.76312e-14	0.0097661	rs76238192	chr6:29954420:T:C	regulatory_region
seq.6997.32	seq.6997.32_6_29407770_30494127	chr6:29946287:C:T	trans	6	29955108	C	T	0.829618	0.994607	-0.224792	0.0295411	2.75233e-14	0.0081342	rs72848146	chr6:29955108:C:T	regulatory_region
seq.6997.32	seq.6997.32_6_29407770_30494127	chr6:29946287:C:T	trans	6	29955359	C	T	0.832515	0.99463	-0.228046	0.0296962	1.59993e-14	0.00903259	rs75796752	chr6:29955359:C:T	regulatory_region
seq.6997.32	seq.6997.32_6_29407770_30494127	chr6:29946287:C:T	trans	6	29955384	A	G	0.829591	0.994791	-0.22476	0.0295368	2.75169e-14	0.0081503	rs80255391	chr6:29955384:A:G	regulatory_region
seq.6997.32	seq.6997.32_6_29407770_30494127	chr6:29946287:C:T	trans	6	29955407	C	T	0.829606	0.994694	-0.224779	0.0295392	2.75106e-14	0.00815013	rs115644852	chr6:29955407:C:T	regulatory_region
seq.6997.32	seq.6997.32_6_29407770_30494127	chr6:29946287:C:T	trans	6	29955646	C	T	0.802532	0.991767	-0.210821	0.0277762	3.19963e-14	0.00502654	rs9260639	chr6:29955646:C:T	intergenic
seq.6998.106	seq.6998.106_8_61152487_62249385	chr8:61515658:T:C	cis	8	61515658	T	C	0.908206	0.993051	0.531617	0.0382093	5.26017e-44	1	rs117917702	chr8:61515658:T:C	intron
seq.6998.106	seq.6998.106_8_61152487_62249385	chr8:61576816:G:A	cis	8	61576816	G	A	0.996541	0.982401	2.14615	0.18946	9.56533e-30	1	rs139441811	chr8:61576816:G:A	missense
seq.6998.106	seq.6998.106_8_61152487_62249385	chr8:61631180:T:A	cis	8	61617316	G	A	0.794949	0.939026	0.25358	0.0284183	4.53211e-19	0.0441953	rs72659015	chr8:61617316:G:A	intron
seq.6998.106	seq.6998.106_8_61152487_62249385	chr8:61631180:T:A	cis	8	61618752	T	A	0.794922	0.939042	0.253526	0.0284177	4.60363e-19	0.0446279	rs12679293	chr8:61618752:T:A	intron
seq.6998.106	seq.6998.106_8_61152487_62249385	chr8:61631180:T:A	cis	8	61620137	G	T	0.79495	0.938889	0.253521	0.0284216	4.66122e-19	0.0445691	rs6471964	chr8:61620137:G:T	intron
seq.6998.106	seq.6998.106_8_61152487_62249385	chr8:61631180:T:A	cis	8	61623704	T	C	0.794834	0.93901	0.253549	0.0284065	4.4269e-19	0.0427203	rs11786863	chr8:61623704:T:C	intron
seq.6998.106	seq.6998.106_8_61152487_62249385	chr8:61631180:T:A	cis	8	61628027	T	C	0.795298	0.960784	0.252934	0.0280908	2.1732e-19	0.0729192	rs11997478	chr8:61628027:T:C	intron
seq.6998.106	seq.6998.106_8_61152487_62249385	chr8:61631180:T:A	cis	8	61630949	G	A	0.795353	0.961014	0.252742	0.0280967	2.35288e-19	0.0746302	rs10957196	chr8:61630949:G:A	intron
seq.6998.106	seq.6998.106_8_61152487_62249385	chr8:61631180:T:A	cis	8	61631180	T	A	0.795399	0.961252	0.252655	0.0280954	2.41102e-19	0.074891	rs7841144	chr8:61631180:T:A	intron
seq.6998.106	seq.6998.106_8_61152487_62249385	chr8:61631180:T:A	cis	8	61631391	A	T	0.795399	0.961252	0.252655	0.0280954	2.41102e-19	0.074891	rs7822988	chr8:61631391:A:T	intron
seq.6998.106	seq.6998.106_8_61152487_62249385	chr8:61631180:T:A	cis	8	61644031	C	T	0.795624	0.966275	0.2513	0.0280203	3.00538e-19	0.0619529	rs7825861	chr8:61644031:C:T	intron
seq.6998.106	seq.6998.106_8_61152487_62249385	chr8:61631180:T:A	cis	8	61645632	T	A	0.797889	0.970473	0.246718	0.0281317	1.78484e-18	0.0295501	rs7834478	chr8:61645632:T:A	intron
seq.6998.106	seq.6998.106_8_61152487_62249385	chr8:61631180:T:A	cis	8	61645755	A	T	0.797889	0.970473	0.246718	0.0281317	1.78484e-18	0.0295501	rs7816208	chr8:61645755:A:T	intron
seq.6998.106	seq.6998.106_8_61152487_62249385	chr8:61631180:T:A	cis	8	61646574	C	T	0.797889	0.970473	0.246718	0.0281317	1.78484e-18	0.0295501	rs3765162	chr8:61646574:C:T	intron
seq.6998.106	seq.6998.106_8_61152487_62249385	chr8:61631180:T:A	cis	8	61651159	G	T	0.797819	0.970716	0.246821	0.0281267	1.70373e-18	0.0309684	rs7016408	chr8:61651159:G:T	intron
seq.6998.106	seq.6998.106_8_61152487_62249385	chr8:61631180:T:A	cis	8	61654273	G	T	0.798859	0.96253	0.248791	0.0282845	1.41775e-18	0.0312128	rs6471969	chr8:61654273:G:T	intron
seq.6998.106	seq.6998.106_8_61152487_62249385	chr8:61631180:T:A	cis	8	61657898	G	A	0.798787	0.96256	0.248974	0.0282726	1.29449e-18	0.0307289	rs55720422	chr8:61657898:G:A	3_prime_utr
seq.6998.106	seq.6998.106_8_61152487_62249385	chr8:61631180:T:A	cis	8	61659060	T	C	0.79927	0.961351	0.250717	0.0283445	9.12431e-19	0.038099	rs72659032	chr8:61659060:T:C	3_prime_utr
seq.6998.106	seq.6998.106_8_61152487_62249385	chr8:61631180:T:A	cis	8	61660803	T	C	0.798808	0.962233	0.249057	0.0282771	1.27703e-18	0.0308259	rs17546883	chr8:61660803:T:C	3_prime_utr
seq.6998.106	seq.6998.106_8_61152487_62249385	chr8:61631180:T:A	cis	8	61662228	T	C	0.798829	0.962123	0.249009	0.0282796	1.30557e-18	0.0304706	rs72659034	chr8:61662228:T:C	intron
seq.6998.106	seq.6998.106_8_61152487_62249385	chr8:61631180:T:A	cis	8	61667047	TAGG	T	0.800277	0.948762	0.25034	0.0285415	1.76929e-18	0.0231128	rs10567576	chr8:61667047:TAGG:T	intron
seq.6998.106	seq.6998.106_8_61152487_62249385	chr8:61631180:T:A	cis	8	61667699	T	C	0.799945	0.94991	0.250898	0.0285023	1.33506e-18	0.0265911	rs16918887	chr8:61667699:T:C	intron
seq.6998.106	seq.6998.106_8_61152487_62249385	chr8:61631180:T:A	cis	8	61669619	C	T	0.799983	0.949698	0.250913	0.0285086	1.35207e-18	0.0262894	rs7812552	chr8:61669619:C:T	intron
seq.6998.106	seq.6998.106_8_61152487_62249385	chr8:61631180:T:A	cis	8	61672436	A	G	0.799847	0.950254	0.250583	0.0284979	1.45546e-18	0.0275313	rs11990408	chr8:61672436:A:G	intron
seq.6998.106	seq.6998.106_8_61152487_62249385	chr8:61631180:T:A	cis	8	61674486	G	A	0.799979	0.949631	0.251095	0.0285151	1.30047e-18	0.0293632	rs7836999	chr8:61674486:G:A	intron
seq.6998.106	seq.6998.106_8_61152487_62249385	chr8:61631180:T:A	cis	8	61683603	G	GA	0.80435	0.942414	0.252903	0.0288952	2.08785e-18	0.0158195	.	chr8:61683603:G:GA	intron
seq.6998.106	seq.6998.106_8_61152487_62249385	chr8:61728340:C:A	cis	8	61728340	C	A	0.728087	0.958922	-0.299336	0.0254327	5.59114e-32	0.97776	rs56840695	chr8:61728340:C:A	intergenic
seq.7008.13	seq.7008.13_8_27608657_27984825	chr8:27907059:G:A	trans	8	27904504	C	T	0.666181	0.971358	-0.269389	0.0233512	8.64371e-31	0.256737	rs62496800	chr8:27904504:C:T	3_prime_utr
seq.7008.13	seq.7008.13_8_27608657_27984825	chr8:27907059:G:A	trans	8	27907059	G	A	0.664017	0.978022	-0.268739	0.0232057	5.1606e-31	0.341656	rs7826640	chr8:27907059:G:A	intron
seq.7008.13	seq.7008.13_8_27608657_27984825	chr8:27907059:G:A	trans	8	27908338	G	GCGGTGA	0.662321	0.980125	-0.265956	0.023171	1.70216e-30	0.0614219	.	chr8:27908338:G:GCGGTGA	intron
seq.7008.13	seq.7008.13_8_27608657_27984825	chr8:27907059:G:A	trans	8	27908340	G	GGTGACA	0.67897	0.949605	-0.270821	0.0238816	8.29851e-30	0.132523	.	chr8:27908340:G:GGTGACA	intron
seq.7008.13	seq.7008.13_8_27608657_27984825	chr8:27907059:G:A	trans	8	27909549	G	A	0.66216	0.98197	-0.265805	0.0231457	1.58818e-30	0.0647315	rs17058204	chr8:27909549:G:A	intron
seq.7008.13	seq.7008.13_8_27608657_27984825	chr8:27907059:G:A	trans	8	27909759	C	A	0.663247	0.979621	-0.266434	0.0231988	1.5729e-30	0.0663221	rs58646328	chr8:27909759:C:A	splice_polypyrimidine_tract
seq.7008.13	seq.7008.13_8_27608657_27984825	chr8:27907059:G:A	trans	8	27911850	T	G	0.661804	0.978319	-0.264848	0.0231926	3.33964e-30	0.0521572	rs28588017	chr8:27911850:T:G	intron
seq.7008.13	seq.7008.13_8_27608657_27984825	chr8:27955579:G:A	trans	8	27951253	C	T	0.256385	0.951166	0.282656	0.0251763	3.00193e-29	0.0565962	rs4395853	chr8:27951253:C:T	intron
seq.7008.13	seq.7008.13_8_27608657_27984825	chr8:27955579:G:A	trans	8	27952483	G	A	0.256364	0.951455	0.2827	0.025176	2.93968e-29	0.0579482	rs1320379	chr8:27952483:G:A	intron
seq.7008.13	seq.7008.13_8_27608657_27984825	chr8:27955579:G:A	trans	8	27953060	T	G	0.754512	0.984708	-0.282761	0.0251249	2.208e-29	0.0936139	rs2685413	chr8:27953060:T:G	intron
seq.7008.13	seq.7008.13_8_27608657_27984825	chr8:27955579:G:A	trans	8	27953086	C	G	0.754163	0.982432	-0.282569	0.0251398	2.59717e-29	0.0774173	rs2685412	chr8:27953086:C:G	intron
seq.7008.13	seq.7008.13_8_27608657_27984825	chr8:27955579:G:A	trans	8	27953109	C	T	0.256514	0.956391	0.281858	0.0251028	2.96551e-29	0.0706736	rs939715	chr8:27953109:C:T	intron
seq.7008.13	seq.7008.13_8_27608657_27984825	chr8:27955579:G:A	trans	8	27953581	A	G	0.752153	0.999037	-0.279962	0.0248535	1.96472e-29	0.0992446	rs2685411	chr8:27953581:A:G	intron
seq.7008.13	seq.7008.13_8_27608657_27984825	chr8:27955579:G:A	trans	8	27955579	G	A	0.75477	0.985795	-0.285438	0.0251086	6.02698e-30	0.557817	rs2685410	chr8:27955579:G:A	intron
seq.7008.13	seq.7008.13_9_114952313_115722311	chr9:115073620:C:T	trans	9	115022874	G	A	0.945494	0.928889	0.391898	0.0490009	1.26678e-15	0.0698923	rs72758630	chr9:115022874:G:A	intron
seq.7008.13	seq.7008.13_9_114952313_115722311	chr9:115073620:C:T	trans	9	115031134	G	T	0.945233	0.946513	0.400265	0.0488542	2.54683e-16	0.174384	rs72758634	chr9:115031134:G:T	intron
seq.7008.13	seq.7008.13_9_114952313_115722311	chr9:115073620:C:T	trans	9	115042922	C	G	0.945139	0.955493	0.396328	0.0486272	3.62827e-16	0.140194	rs72758637	chr9:115042922:C:G	intron
seq.7008.13	seq.7008.13_9_114952313_115722311	chr9:115073620:C:T	trans	9	115069610	C	T	0.946219	0.978024	0.396717	0.0485343	2.9847e-16	0.161673	rs151192189	chr9:115069610:C:T	intron
seq.7008.13	seq.7008.13_9_114952313_115722311	chr9:115073620:C:T	trans	9	115070696	G	A	0.945323	0.980682	0.385573	0.0481186	1.1197e-15	0.0885583	rs12342409	chr9:115070696:G:A	intron
seq.7008.13	seq.7008.13_9_114952313_115722311	chr9:115073620:C:T	trans	9	115073620	C	T	0.945321	0.997956	0.392926	0.047696	1.74904e-16	0.363042	rs1138545	chr9:115073620:C:T	missense
seq.7008.13	seq.7008.13_9_114952313_115722311	chr9:115144027:CCTTCCCCCTTCCCTTCT:C	trans	9	115126836	A	G	0.504091	0.972439	0.23901	0.021883	9.03233e-28	0.013487	rs1411458	chr9:115126836:A:G	intron
seq.7008.13	seq.7008.13_9_114952313_115722311	chr9:115144027:CCTTCCCCCTTCCCTTCT:C	trans	9	115127708	A	T	0.504781	0.973913	0.239302	0.0218689	7.21107e-28	0.013429	rs12554357	chr9:115127708:A:T	intron
seq.7008.13	seq.7008.13_9_114952313_115722311	chr9:115144027:CCTTCCCCCTTCCCTTCT:C	trans	9	115128094	A	T	0.504652	0.973831	0.239125	0.0218741	8.11335e-28	0.0121218	rs12554651	chr9:115128094:A:T	intron
seq.7008.13	seq.7008.13_9_114952313_115722311	chr9:115144027:CCTTCCCCCTTCCCTTCT:C	trans	9	115128564	T	C	0.505028	0.972842	0.23894	0.0218805	9.22784e-28	0.0110351	rs2900594	chr9:115128564:T:C	intron
seq.7008.13	seq.7008.13_9_114952313_115722311	chr9:115144027:CCTTCCCCCTTCCCTTCT:C	trans	9	115128607	CT	C	0.509854	0.96158	0.24131	0.0219743	4.69353e-28	0.0263717	rs35031611	chr9:115128607:CT:C	intron
seq.7008.13	seq.7008.13_9_114952313_115722311	chr9:115144027:CCTTCCCCCTTCCCTTCT:C	trans	9	115128917	C	A	0.504776	0.973929	0.239298	0.0218686	7.2144e-28	0.0133793	rs7028374	chr9:115128917:C:A	intron
seq.7008.13	seq.7008.13_9_114952313_115722311	chr9:115144027:CCTTCCCCCTTCCCTTCT:C	trans	9	115129188	T	C	0.504921	0.973707	0.239162	0.0218727	7.90133e-28	0.0121664	rs10982550	chr9:115129188:T:C	intron
seq.7008.13	seq.7008.13_9_114952313_115722311	chr9:115144027:CCTTCCCCCTTCCCTTCT:C	trans	9	115132444	T	G	0.504814	0.974344	0.239423	0.0218611	6.4998e-28	0.015535	rs884790	chr9:115132444:T:G	intron
seq.7008.13	seq.7008.13_9_114952313_115722311	chr9:115144027:CCTTCCCCCTTCCCTTCT:C	trans	9	115133680	T	C	0.505099	0.973686	0.239419	0.021871	6.87543e-28	0.0144424	rs10817714	chr9:115133680:T:C	intron
seq.7008.13	seq.7008.13_9_114952313_115722311	chr9:115144027:CCTTCCCCCTTCCCTTCT:C	trans	9	115133906	A	G	0.505443	0.972843	0.239415	0.0218815	7.30466e-28	0.0151364	rs10817715	chr9:115133906:A:G	intron
seq.7008.13	seq.7008.13_9_114952313_115722311	chr9:115144027:CCTTCCCCCTTCCCTTCT:C	trans	9	115135069	G	A	0.504862	0.974385	0.239336	0.0218615	6.80769e-28	0.0146928	rs7024048	chr9:115135069:G:A	intron
seq.7008.13	seq.7008.13_9_114952313_115722311	chr9:115144027:CCTTCCCCCTTCCCTTCT:C	trans	9	115135714	T	C	0.504806	0.974458	0.239337	0.0218602	6.75461e-28	0.0152996	rs7021057	chr9:115135714:T:C	intron
seq.7008.13	seq.7008.13_9_114952313_115722311	chr9:115144027:CCTTCCCCCTTCCCTTCT:C	trans	9	115135892	A	C	0.50429	0.976301	0.23923	0.0218386	6.32412e-28	0.0190001	rs7035705	chr9:115135892:A:C	intron
seq.7008.13	seq.7008.13_9_114952313_115722311	chr9:115144027:CCTTCCCCCTTCCCTTCT:C	trans	9	115136218	T	C	0.503765	0.97485	0.239676	0.021857	5.58856e-28	0.0250536	rs62580482	chr9:115136218:T:C	intron
seq.7008.13	seq.7008.13_9_114952313_115722311	chr9:115144027:CCTTCCCCCTTCCCTTCT:C	trans	9	115137032	G	A	0.504291	0.976303	0.239228	0.0218385	6.32995e-28	0.0189638	rs7040521	chr9:115137032:G:A	intron
seq.7008.13	seq.7008.13_9_114952313_115722311	chr9:115144027:CCTTCCCCCTTCCCTTCT:C	trans	9	115137080	T	C	0.504385	0.976203	0.239029	0.0218359	6.89763e-28	0.0161327	rs11793679	chr9:115137080:T:C	intron
seq.7008.13	seq.7008.13_9_114952313_115722311	chr9:115144027:CCTTCCCCCTTCCCTTCT:C	trans	9	115137374	A	G	0.50434	0.976129	0.239247	0.021841	6.35331e-28	0.0188565	rs4979500	chr9:115137374:A:G	intron
seq.7008.13	seq.7008.13_9_114952313_115722311	chr9:115144027:CCTTCCCCCTTCCCTTCT:C	trans	9	115137679	C	T	0.504321	0.976206	0.239178	0.0218403	6.5539e-28	0.0179572	rs4979501	chr9:115137679:C:T	intron
seq.7008.13	seq.7008.13_9_114952313_115722311	chr9:115144027:CCTTCCCCCTTCCCTTCT:C	trans	9	115138014	G	GA	0.51178	0.938602	0.24209	0.0222628	1.53003e-27	0.0233007	.	chr9:115138014:G:GA	intron
seq.7008.13	seq.7008.13_9_114952313_115722311	chr9:115144027:CCTTCCCCCTTCCCTTCT:C	trans	9	115138197	A	G	0.504289	0.976308	0.239235	0.0218385	6.30522e-28	0.0190566	rs6478132	chr9:115138197:A:G	intron
seq.7008.13	seq.7008.13_9_114952313_115722311	chr9:115144027:CCTTCCCCCTTCCCTTCT:C	trans	9	115138953	C	CCT	0.50436	0.976145	0.239253	0.0218399	6.29941e-28	0.018752	.	chr9:115138953:C:CCT	intron
seq.7008.13	seq.7008.13_9_114952313_115722311	chr9:115144027:CCTTCCCCCTTCCCTTCT:C	trans	9	115139166	A	C	0.504289	0.976308	0.239235	0.0218385	6.30522e-28	0.0190566	rs7849460	chr9:115139166:A:C	intron
seq.7008.13	seq.7008.13_9_114952313_115722311	chr9:115144027:CCTTCCCCCTTCCCTTCT:C	trans	9	115139186	A	G	0.504292	0.976299	0.239236	0.0218386	6.30522e-28	0.0190816	rs7849467	chr9:115139186:A:G	intron
seq.7008.13	seq.7008.13_9_114952313_115722311	chr9:115144027:CCTTCCCCCTTCCCTTCT:C	trans	9	115139343	G	T	0.504287	0.976302	0.239237	0.0218385	6.29941e-28	0.0190917	rs7850007	chr9:115139343:G:T	intron
seq.7008.13	seq.7008.13_9_114952313_115722311	chr9:115144027:CCTTCCCCCTTCCCTTCT:C	trans	9	115139408	A	AT	0.510247	0.940699	0.242548	0.0222556	1.1749e-27	0.0252494	.	chr9:115139408:A:AT	intron
seq.7008.13	seq.7008.13_9_114952313_115722311	chr9:115144027:CCTTCCCCCTTCCCTTCT:C	trans	9	115139787	G	C	0.504291	0.976306	0.239234	0.0218385	6.30957e-28	0.0190967	rs4979503	chr9:115139787:G:C	intron
seq.7008.13	seq.7008.13_9_114952313_115722311	chr9:115144027:CCTTCCCCCTTCCCTTCT:C	trans	9	115140574	G	C	0.50429	0.976306	0.239226	0.0218384	6.33286e-28	0.0191686	rs58160054	chr9:115140574:G:C	intron
seq.7008.13	seq.7008.13_9_114952313_115722311	chr9:115144027:CCTTCCCCCTTCCCTTCT:C	trans	9	115140921	T	C	0.504304	0.976267	0.239211	0.0218391	6.40619e-28	0.0188497	rs58134557	chr9:115140921:T:C	intron
seq.7008.13	seq.7008.13_9_114952313_115722311	chr9:115144027:CCTTCCCCCTTCCCTTCT:C	trans	9	115141212	T	C	0.504334	0.97613	0.239196	0.02184	6.48485e-28	0.0183186	rs4978620	chr9:115141212:T:C	intron
seq.7008.13	seq.7008.13_9_114952313_115722311	chr9:115144027:CCTTCCCCCTTCCCTTCT:C	trans	9	115141569	T	C	0.504347	0.976203	0.239252	0.0218396	6.29071e-28	0.0188346	rs2012775	chr9:115141569:T:C	intron
seq.7008.13	seq.7008.13_9_114952313_115722311	chr9:115144027:CCTTCCCCCTTCCCTTCT:C	trans	9	115141696	G	A	0.504291	0.976308	0.239227	0.0218384	6.32849e-28	0.0191836	rs2012566	chr9:115141696:G:A	non_coding_transcript_exon
seq.7008.13	seq.7008.13_9_114952313_115722311	chr9:115144027:CCTTCCCCCTTCCCTTCT:C	trans	9	115142370	T	C	0.504288	0.976323	0.239228	0.0218384	6.32703e-28	0.0191177	rs62580502	chr9:115142370:T:C	intron
seq.7008.13	seq.7008.13_9_114952313_115722311	chr9:115144027:CCTTCCCCCTTCCCTTCT:C	trans	9	115142499	G	A	0.504255	0.97621	0.239194	0.0218397	6.48037e-28	0.0187477	rs16936516	chr9:115142499:G:A	intron
seq.7008.13	seq.7008.13_9_114952313_115722311	chr9:115144027:CCTTCCCCCTTCCCTTCT:C	trans	9	115143612	G	A	0.504293	0.97632	0.239218	0.0218384	6.3577e-28	0.0191751	rs7039636	chr9:115143612:G:A	intron
seq.7008.13	seq.7008.13_9_114952313_115722311	chr9:115144027:CCTTCCCCCTTCCCTTCT:C	trans	9	115143807	G	A	0.504296	0.976306	0.239227	0.0218386	6.33432e-28	0.0192382	rs7039915	chr9:115143807:G:A	intron
seq.7008.13	seq.7008.13_9_114952313_115722311	chr9:115144027:CCTTCCCCCTTCCCTTCT:C	trans	9	115144027	CCTTCCCCCTTCCCTTCT	C	0.513531	0.960118	0.246755	0.022026	3.94457e-29	0.083073	rs11283945	chr9:115144027:CCTTCCCCCTTCCCTTCT:C	intron
seq.7008.13	seq.7008.13_9_114952313_115722311	chr9:115144027:CCTTCCCCCTTCCCTTCT:C	trans	9	115144462	A	C	0.503388	0.973994	0.240712	0.0218711	3.57684e-28	0.038867	rs11788578	chr9:115144462:A:C	intron
seq.7008.13	seq.7008.13_9_114952313_115722311	chr9:115144027:CCTTCCCCCTTCCCTTCT:C	trans	9	115144727	G	A	0.504351	0.976208	0.239237	0.0218396	6.3387e-28	0.0188513	rs11792657	chr9:115144727:G:A	intron
seq.7008.13	seq.7008.13_9_114952313_115722311	chr9:115144027:CCTTCCCCCTTCCCTTCT:C	trans	9	115144885	G	C	0.504303	0.976268	0.239212	0.0218388	6.38999e-28	0.0189914	rs61508829	chr9:115144885:G:C	intron
seq.7008.13	seq.7008.13_9_114952313_115722311	chr9:115144027:CCTTCCCCCTTCCCTTCT:C	trans	9	115144930	G	A	0.504294	0.976307	0.239206	0.0218386	6.40324e-28	0.0190312	rs12379019	chr9:115144930:G:A	intron
seq.7008.13	seq.7008.13_9_114952313_115722311	chr9:115144027:CCTTCCCCCTTCCCTTCT:C	trans	9	115145076	A	T	0.504573	0.975746	0.238604	0.0218449	8.98463e-28	0.014404	rs12376564	chr9:115145076:A:T	intron
seq.7008.13	seq.7008.13_9_114952313_115722311	chr9:115144027:CCTTCCCCCTTCCCTTCT:C	trans	9	115145568	T	A	0.504295	0.976314	0.23922	0.0218384	6.35038e-28	0.0192126	rs10817716	chr9:115145568:T:A	intron
seq.7008.13	seq.7008.13_9_114952313_115722311	chr9:115144027:CCTTCCCCCTTCCCTTCT:C	trans	9	115145661	A	G	0.50432	0.97627	0.239253	0.0218383	6.2431e-28	0.0191791	rs1000111	chr9:115145661:A:G	intron
seq.7008.13	seq.7008.13_9_114952313_115722311	chr9:115144027:CCTTCCCCCTTCCCTTCT:C	trans	9	115146442	C	T	0.499067	0.999295	0.237261	0.0215756	3.96369e-28	0.0310165	rs1000110	chr9:115146442:C:T	intron
seq.7008.13	seq.7008.13_9_114952313_115722311	chr9:115144027:CCTTCCCCCTTCCCTTCT:C	trans	9	115146454	T	C	0.504314	0.976271	0.23925	0.0218382	6.24885e-28	0.0191015	rs1000109	chr9:115146454:T:C	intron
seq.7008.13	seq.7008.13_9_114952313_115722311	chr9:115144027:CCTTCCCCCTTCCCTTCT:C	trans	9	115146676	G	A	0.50429	0.97633	0.23922	0.0218383	6.34892e-28	0.0191883	rs1111784	chr9:115146676:G:A	intron
seq.7008.13	seq.7008.13_9_114952313_115722311	chr9:115144027:CCTTCCCCCTTCCCTTCT:C	trans	9	115147015	G	A	0.504143	0.976127	0.238777	0.0218356	7.82168e-28	0.0143357	rs10759756	chr9:115147015:G:A	intron
seq.7008.13	seq.7008.13_9_114952313_115722311	chr9:115144027:CCTTCCCCCTTCCCTTCT:C	trans	9	115147064	G	A	0.504319	0.97627	0.239261	0.0218384	6.22157e-28	0.0192081	rs10759757	chr9:115147064:G:A	intron
seq.7014.27	seq.7014.27_1_195920448_198377024	chr1:196849424:G:A	trans	1	196844562	T	A	0.434847	0.589127	0.353649	0.0285864	3.73938e-35	0.122355	rs56994749	chr1:196844562:T:A	intergenic
seq.7014.27	seq.7014.27_1_195920448_198377024	chr1:196849424:G:A	trans	1	196845649	T	C	0.435024	0.586523	0.356291	0.0286243	1.44944e-35	0.138876	rs77346413	chr1:196845649:T:C	intergenic
seq.7014.27	seq.7014.27_1_195920448_198377024	chr1:196849424:G:A	trans	1	196846114	A	T	0.492042	0.928235	0.271573	0.0226062	3.02901e-33	0.0839818	rs61818923	chr1:196846114:A:T	intergenic
seq.7014.27	seq.7014.27_1_195920448_198377024	chr1:196849424:G:A	trans	1	196846244	T	A	0.492427	0.926875	0.271721	0.0226357	3.38143e-33	0.0920731	rs61818924	chr1:196846244:T:A	intergenic
seq.7014.27	seq.7014.27_1_195920448_198377024	chr1:196849424:G:A	trans	1	196849424	G	A	0.410994	0.550867	0.372152	0.0297921	8.29087e-36	0.148938	rs400811	chr1:196849424:G:A	intergenic
seq.7014.27	seq.7014.27_1_195920448_198377024	chr1:196849424:G:A	trans	1	196851157	A	G	0.491587	0.927913	0.270731	0.022627	5.42375e-33	0.0861406	rs503002	chr1:196851157:A:G	intron
seq.7014.27	seq.7014.27_1_195920448_198377024	chr1:196849424:G:A	trans	1	196851372	A	G	0.491612	0.927852	0.270726	0.0226279	5.46764e-33	0.0856726	rs6678611	chr1:196851372:A:G	intron
seq.7014.27	seq.7014.27_1_195920448_198377024	chr1:196849424:G:A	trans	1	196851676	T	G	0.491579	0.927891	0.270743	0.0226273	5.40008e-33	0.0864479	rs10737681	chr1:196851676:T:G	intron
seq.7014.27	seq.7014.27_1_195920448_198377024	chr1:196849424:G:A	trans	1	196852736	C	T	0.491657	0.927551	0.270555	0.0226301	6.07295e-33	0.0793737	rs12120616	chr1:196852736:C:T	intron
seq.7014.27	seq.7014.27_1_195920448_198377024	chr1:196849424:G:A	trans	1	196852739	T	C	0.491584	0.927834	0.27052	0.0226266	6.05202e-33	0.0793174	rs12140116	chr1:196852739:T:C	intron
seq.7014.27	seq.7014.27_1_195920448_198377024	chr1:196854483:A:G	trans	1	196852250	T	G	0.927833	0.989313	0.909619	0.0423827	3.52371e-102	0.155262	rs67908756	chr1:196852250:T:G	intron
seq.7014.27	seq.7014.27_1_195920448_198377024	chr1:196854483:A:G	trans	1	196852789	G	A	0.927834	0.989319	0.909615	0.0423831	3.54813e-102	0.154905	rs190577253	chr1:196852789:G:A	intron
seq.7014.27	seq.7014.27_1_195920448_198377024	chr1:196854483:A:G	trans	1	196852790	T	C	0.927835	0.989305	0.909632	0.0423836	3.53997e-102	0.155425	rs182780270	chr1:196852790:T:C	intron
seq.7014.27	seq.7014.27_1_195920448_198377024	chr1:196854483:A:G	trans	1	196852792	A	T	0.927835	0.989305	0.909632	0.0423836	3.53997e-102	0.155425	rs34185185	chr1:196852792:A:T	intron
seq.7014.27	seq.7014.27_1_195920448_198377024	chr1:196854483:A:G	trans	1	196853238	A	G	0.928046	0.98931	0.909079	0.0425187	2.02302e-101	0.068058	rs60642321	chr1:196853238:A:G	intron
seq.7014.27	seq.7014.27_1_195920448_198377024	chr1:196854483:A:G	trans	1	196854483	A	G	0.927349	0.997516	0.904171	0.0420503	1.48594e-102	0.302809	rs7542235	chr1:196854483:A:G	intron
seq.7015.8	seq.7015.8_19_54091316_54337022	chr19:54252099:G:A	cis	19	54252099	G	A	0.958216	0.988636	0.936681	0.0558165	3.33657e-63	0.394343	rs7248556	chr19:54252099:G:A	synonymous
seq.7015.8	seq.7015.8_19_54091316_54337022	chr19:54252099:G:A	cis	19	54252133	C	A	0.957816	0.99811	0.927722	0.055294	3.5359e-63	0.313648	rs190628353	chr19:54252133:C:A	intron
seq.7015.8	seq.7015.8_19_54091316_54337022	chr19:54252099:G:A	cis	19	54252278	C	T	0.95821	0.988543	0.936435	0.0558143	3.55386e-63	0.360263	rs7248598	chr19:54252278:C:T	intron
seq.7015.8	seq.7015.8_19_54091316_54337022	chr19:54252099:G:A	cis	19	54254729	C	T	0.958317	0.959216	0.948554	0.0567314	9.35837e-63	0.116054	rs73938621	chr19:54254729:C:T	splice_donor_region
seq.7015.8	seq.7015.8_19_54091316_54337022	chr19:54252115:C:G	cis	19	54251992	C	T	0.908232	0.977415	0.579401	0.0397388	3.75319e-48	0.235268	rs138534203	chr19:54251992:C:T	intron
seq.7015.8	seq.7015.8_19_54091316_54337022	chr19:54252115:C:G	cis	19	54252115	C	G	0.9081	0.985461	0.577481	0.0395774	3.19521e-48	0.741692	rs45600235	chr19:54252115:C:G	splice_polypyrimidine_tract
seq.7015.8	seq.7015.8_19_54091316_54337022	chr19:54252115:C:G	cis	19	54252358	T	C	0.907426	0.996353	0.572413	0.0392159	2.95869e-48	0.14597	rs3843753	chr19:54252358:T:C	splice_region
seq.7015.8	seq.7015.8_19_54091316_54337022	chr19:54255498:T:C	cis	19	54255498	T	C	0.943808	0.996639	1.46849	0.0506499	8.07235e-185	1	rs12975366	chr19:54255498:T:C	missense
seq.7034.4	seq.7034.4_14_105064835_106249077	chr14:105698097:T:G	trans	14	105698097	T	G	0.398111	0.610758	-0.571337	0.0301905	7.1829e-80	0.675252	rs4072057	chr14:105698097:T:G	intergenic
seq.7034.4	seq.7034.4_14_105064835_106249077	chr14:105698097:T:G	trans	14	105701614	C	T	0.405821	0.620187	-0.564124	0.0299226	2.78933e-79	0.323548	rs7144319	chr14:105701614:C:T	intergenic
seq.7046.6	seq.7046.6_17_27953262_28501658	chr17:28410870:C:T	trans	17	28343601	G	A	0.288923	0.959628	-0.273539	0.0244473	4.62062e-29	0.0135463	rs3093692	chr17:28343601:G:A	intron
seq.7046.6	seq.7046.6_17_27953262_28501658	chr17:28410870:C:T	trans	17	28367840	G	A	0.281558	0.999105	-0.269289	0.0241103	5.78229e-29	0.0247974	rs704	chr17:28367840:G:A	missense
seq.7046.6	seq.7046.6_17_27953262_28501658	chr17:28410870:C:T	trans	17	28376663	T	A	0.288664	0.964574	-0.275714	0.024406	1.35769e-29	0.0781952	rs7212510	chr17:28376663:T:A	intron
seq.7046.6	seq.7046.6_17_27953262_28501658	chr17:28410870:C:T	trans	17	28379927	G	T	0.288527	0.963409	-0.276368	0.0244255	1.10943e-29	0.0993434	rs2027993	chr17:28379927:G:T	intron
seq.7046.6	seq.7046.6_17_27953262_28501658	chr17:28410870:C:T	trans	17	28386951	C	T	0.289126	0.963224	-0.275563	0.0243945	1.37151e-29	0.0715035	rs967645	chr17:28386951:C:T	intron
seq.7046.6	seq.7046.6_17_27953262_28501658	chr17:28410870:C:T	trans	17	28389802	C	T	0.288618	0.964485	-0.272692	0.0243936	5.17488e-29	0.0145281	rs4795433	chr17:28389802:C:T	intron
seq.7046.6	seq.7046.6_17_27953262_28501658	chr17:28410870:C:T	trans	17	28389898	G	T	0.288539	0.964176	-0.272659	0.0244002	5.43876e-29	0.0139081	rs4795434	chr17:28389898:G:T	intron
seq.7046.6	seq.7046.6_17_27953262_28501658	chr17:28410870:C:T	trans	17	28390249	G	A	0.288609	0.964502	-0.272696	0.0243937	5.1713e-29	0.0145523	rs4794828	chr17:28390249:G:A	intron
seq.7046.6	seq.7046.6_17_27953262_28501658	chr17:28410870:C:T	trans	17	28391158	T	A	0.288611	0.964453	-0.272834	0.0243932	4.83838e-29	0.0156871	rs6505079	chr17:28391158:T:A	intron
seq.7046.6	seq.7046.6_17_27953262_28501658	chr17:28410870:C:T	trans	17	28391573	C	T	0.288609	0.964506	-0.272777	0.0243931	4.96364e-29	0.0152088	rs9913833	chr17:28391573:C:T	intron
seq.7046.6	seq.7046.6_17_27953262_28501658	chr17:28410870:C:T	trans	17	28393545	G	A	0.287515	0.96515	-0.273534	0.024441	4.48229e-29	0.0693643	rs4795435	chr17:28393545:G:A	intron
seq.7046.6	seq.7046.6_17_27953262_28501658	chr17:28410870:C:T	trans	17	28394285	A	G	0.287253	0.965104	-0.272365	0.0244383	7.57356e-29	0.0363055	rs10853128	chr17:28394285:A:G	intron
seq.7046.6	seq.7046.6_17_27953262_28501658	chr17:28410870:C:T	trans	17	28394772	C	A	0.287537	0.965051	-0.273526	0.0244414	4.50817e-29	0.0691437	rs1128162	chr17:28394772:C:A	3_prime_utr
seq.7046.6	seq.7046.6_17_27953262_28501658	chr17:28410870:C:T	trans	17	28394876	G	A	0.28753	0.965088	-0.273532	0.0244409	4.48332e-29	0.0695065	rs1128161	chr17:28394876:G:A	3_prime_utr
seq.7046.6	seq.7046.6_17_27953262_28501658	chr17:28410870:C:T	trans	17	28395709	C	T	0.287763	0.963508	-0.272939	0.0244638	6.63132e-29	0.0454561	rs8081240	chr17:28395709:C:T	3_prime_utr
seq.7046.6	seq.7046.6_17_27953262_28501658	chr17:28410870:C:T	trans	17	28396594	G	T	0.287754	0.96351	-0.272906	0.0244643	6.74839e-29	0.0437876	rs2239911	chr17:28396594:G:T	3_prime_utr
seq.7046.6	seq.7046.6_17_27953262_28501658	chr17:28410870:C:T	trans	17	28398249	G	A	0.286971	0.962514	-0.273794	0.0244844	4.97279e-29	0.0583808	rs2239908	chr17:28398249:G:A	3_prime_utr
seq.7046.6	seq.7046.6_17_27953262_28501658	chr17:28410870:C:T	trans	17	28398728	T	C	0.286518	0.962581	-0.271442	0.0244719	1.37214e-28	0.0230236	rs2239907	chr17:28398728:T:C	3_prime_utr
seq.7046.6	seq.7046.6_17_27953262_28501658	chr17:28410870:C:T	trans	17	28406680	T	C	0.287091	0.967981	-0.271249	0.0244035	1.05852e-28	0.0187963	rs7212349	chr17:28406680:T:C	intron
seq.7046.6	seq.7046.6_17_27953262_28501658	chr17:28410870:C:T	trans	17	28410870	C	T	0.285286	0.99799	-0.271946	0.0241054	1.61883e-29	0.133922	rs6505081	chr17:28410870:C:T	intergenic
seq.7046.6	seq.7046.6_17_27953262_28501658	chr17:28410870:C:T	trans	17	28413121	G	A	0.290631	0.961651	-0.272106	0.0243992	6.98072e-29	0.0285602	rs11869677	chr17:28413121:G:A	intergenic
seq.7049.2	seq.7049.2_2_205943563_206895999	chr2:206443534:C:T	cis	2	206443534	C	T	0.955946	0.76328	-1.04311	0.0605134	1.38325e-66	1	rs369883234	chr2:206443534:C:T	5_prime_utr
seq.7049.2	seq.7049.2_9_133155599_133543074	chr9:133248453:A:G	trans	9	133246727	C	CGTGCA	0.793825	0.924464	0.213962	0.0279229	1.8218e-14	0.0428768	.	chr9:133246727:C:CGTGCA	intron
seq.7049.2	seq.7049.2_9_133155599_133543074	chr9:133248453:A:G	trans	9	133247439	C	T	0.793525	0.924537	0.212965	0.027875	2.1722e-14	0.0279434	rs6597616	chr9:133247439:C:T	intron
seq.7049.2	seq.7049.2_9_133155599_133543074	chr9:133248453:A:G	trans	9	133247440	C	G	0.793525	0.924537	0.212965	0.027875	2.1722e-14	0.0279434	rs6597617	chr9:133247440:C:G	intron
seq.7049.2	seq.7049.2_9_133155599_133543074	chr9:133248453:A:G	trans	9	133247531	TA	T	0.794072	0.924758	0.213952	0.027931	1.85909e-14	0.0401785	rs10711851	chr9:133247531:TA:T	intron
seq.7049.2	seq.7049.2_9_133155599_133543074	chr9:133248453:A:G	trans	9	133248453	A	G	0.786042	0.913661	0.224712	0.0277828	6.0562e-16	0.0938959	rs4363269	chr9:133248453:A:G	intron
seq.7049.2	seq.7049.2_9_133155599_133543074	chr9:133248453:A:G	trans	9	133248803	G	A	0.794929	0.92371	0.213281	0.0280425	2.83465e-14	0.0352839	rs7025839	chr9:133248803:G:A	intron
seq.7049.2	seq.7049.2_9_133155599_133543074	chr9:133248453:A:G	trans	9	133249012	G	A	0.794356	0.925816	0.214982	0.0279914	1.58745e-14	0.0427905	rs9411473	chr9:133249012:G:A	intron
seq.7049.2	seq.7049.2_9_133155599_133543074	chr9:133248453:A:G	trans	9	133249045	A	G	0.794356	0.925816	0.214982	0.0279914	1.58745e-14	0.0427905	rs9411370	chr9:133249045:A:G	intron
seq.7049.2	seq.7049.2_9_133155599_133543074	chr9:133248453:A:G	trans	9	133249942	A	T	0.794149	0.92883	0.214965	0.0279394	1.42626e-14	0.0420549	rs7047076	chr9:133249942:A:T	intron
seq.7049.2	seq.7049.2_9_133155599_133543074	chr9:133248453:A:G	trans	9	133250329	C	G	0.794636	0.935205	0.217461	0.0278767	6.15177e-15	0.0542598	rs9411474	chr9:133250329:C:G	intron
seq.7049.2	seq.7049.2_9_133155599_133543074	chr9:133248453:A:G	trans	9	133251108	C	T	0.795343	0.93257	0.219748	0.0279693	3.94276e-15	0.0683211	rs34266669	chr9:133251108:C:T	intron
seq.7049.2	seq.7049.2_9_133155599_133543074	chr9:133248453:A:G	trans	9	133251111	G	A	0.795343	0.93257	0.219748	0.0279693	3.94276e-15	0.0683211	rs199969472	chr9:133251111:G:A	intron
seq.7049.2	seq.7049.2_9_133155599_133543074	chr9:133248453:A:G	trans	9	133251112	A	C	0.795343	0.93257	0.219748	0.0279693	3.94276e-15	0.0683211	rs76700116	chr9:133251112:A:C	intron
seq.7049.2	seq.7049.2_9_133155599_133543074	chr9:133248453:A:G	trans	9	133251152	A	ACT	0.794452	0.936091	0.218603	0.0278612	4.28943e-15	0.0656021	.	chr9:133251152:A:ACT	splice_region
seq.7049.2	seq.7049.2_9_133155599_133543074	chr9:133248453:A:G	trans	9	133251249	A	G	0.794601	0.935925	0.218908	0.0278744	4.05042e-15	0.0684082	rs7849280	chr9:133251249:A:G	intron
seq.7049.2	seq.7049.2_9_133155599_133543074	chr9:133248453:A:G	trans	9	133256264	G	A	0.798422	0.998807	0.217407	0.027583	3.22404e-15	0.0135443	rs1053878	chr9:133256264:G:A	missense
seq.7049.2	seq.7049.2_9_133155599_133543074	chr9:133248453:A:G	trans	9	133258677	G	A	0.781372	0.9756	0.220088	0.0269876	3.48819e-16	0.0247986	rs9411372	chr9:133258677:G:A	intron
seq.7049.2	seq.7049.2_9_133155599_133543074	chr9:133248453:A:G	trans	9	133264504	G	GAAACTGCC	0.224211	0.980651	-0.205761	0.0266834	1.24624e-14	0.0159291	.	chr9:133264504:G:GAAACTGCC	intron
seq.7049.2	seq.7049.2_9_133155599_133543074	chr9:133248453:A:G	trans	9	133266456	T	C	0.222722	0.981415	-0.206784	0.0267053	9.69617e-15	0.01295	rs2519093	chr9:133266456:T:C	intron
seq.7049.2	seq.7049.2_9_133155599_133543074	chr9:133248453:A:G	trans	9	133270015	A	C	0.265179	0.874758	-0.151068	0.0266932	1.5188e-08	0.0235246	rs9411378	chr9:133270015:A:C	intron
seq.7049.2	seq.7049.2_9_133155599_133543074	chr9:133248453:A:G	trans	9	133271182	T	C	0.223741	0.979752	-0.207465	0.0267109	8.03341e-15	0.0141635	rs550057	chr9:133271182:T:C	intron
seq.7049.2	seq.7049.2_9_133155599_133543074	chr9:133248453:A:G	trans	9	133273983	A	G	0.219547	0.999879	-0.206577	0.0265921	7.9506e-15	0.0159013	rs507666	chr9:133273983:A:G	intron
seq.7049.2	seq.7049.2_9_133155599_133543074	chr9:133248453:A:G	trans	9	133274414	A	G	0.222989	0.980455	-0.20752	0.0267099	7.88315e-15	0.0147345	rs532436	chr9:133274414:A:G	intron
seq.7049.2	seq.7049.2_9_133155599_133543074	chr9:133248453:A:G	trans	9	133276163	T	TGGTGCAGGCGCAGGAAAAAATTGTGGCAATTCCTCA	0.224498	0.969451	-0.206754	0.0267993	1.21088e-14	0.0100916	rs1461780285	chr9:133276163:T:TGGTGCAGGCGCAGGAAAAAATTGTGGCAATTCCTCA	regulatory_region
seq.7049.2	seq.7049.2_9_133155599_133543074	chr9:133248453:A:G	trans	9	133278431	T	C	0.220186	0.999582	-0.204008	0.0265808	1.65386e-14	0.00992372	rs651007	chr9:133278431:T:C	intergenic
seq.7049.2	seq.7049.2_9_133155599_133543074	chr9:133248453:A:G	trans	9	133278724	C	T	0.220184	0.99958	-0.20401	0.026581	1.65386e-14	0.00993146	rs579459	chr9:133278724:C:T	intergenic
seq.7049.2	seq.7049.2_9_133155599_133543074	chr9:133256205:G:C	trans	9	133253728	A	T	0.78274	0.985458	-0.333222	0.0267519	1.29688e-35	0.0281949	rs10793962	chr9:133253728:A:T	intron
seq.7049.2	seq.7049.2_9_133155599_133543074	chr9:133256205:G:C	trans	9	133254260	G	A	0.782285	0.987526	-0.332523	0.0267105	1.41286e-35	0.028918	rs8176759	chr9:133254260:G:A	intron
seq.7049.2	seq.7049.2_9_133155599_133543074	chr9:133256205:G:C	trans	9	133254328	C	T	0.781732	0.994115	-0.331684	0.0265991	1.09194e-35	0.0357074	rs1137827	chr9:133254328:C:T	intron
seq.7049.2	seq.7049.2_9_133155599_133543074	chr9:133256205:G:C	trans	9	133255354	C	T	0.78128	0.996428	-0.331451	0.0265466	8.94129e-36	0.0427847	rs187099314	chr9:133255354:C:T	3_prime_utr
seq.7049.2	seq.7049.2_9_133155599_133543074	chr9:133256205:G:C	trans	9	133255635	C	T	0.779246	0.993367	-0.332205	0.0264682	3.92013e-36	0.036146	rs8176751	chr9:133255635:C:T	synonymous
seq.7049.2	seq.7049.2_9_133155599_133543074	chr9:133256205:G:C	trans	9	133255801	C	T	0.781658	0.999768	-0.330644	0.0264833	9.01779e-36	0.0576409	rs8176749	chr9:133255801:C:T	synonymous
seq.7049.2	seq.7049.2_9_133155599_133543074	chr9:133256205:G:C	trans	9	133255928	C	G	0.781255	0.996827	-0.331448	0.0265404	8.63177e-36	0.0445559	rs8176747	chr9:133255928:C:G	missense
seq.7049.2	seq.7049.2_9_133155599_133543074	chr9:133256205:G:C	trans	9	133255935	G	T	0.780705	0.999994	-0.330382	0.0264739	9.65606e-36	0.0403095	rs8176746	chr9:133255935:G:T	missense
seq.7049.2	seq.7049.2_9_133155599_133543074	chr9:133256205:G:C	trans	9	133256028	C	T	0.78134	0.996482	-0.331691	0.026546	7.95426e-36	0.0519734	rs8176743	chr9:133256028:C:T	missense
seq.7049.2	seq.7049.2_9_133155599_133543074	chr9:133256205:G:C	trans	9	133256074	G	A	0.781357	0.996549	-0.331742	0.0265453	7.73393e-36	0.0539476	rs8176741	chr9:133256074:G:A	synonymous
seq.7049.2	seq.7049.2_9_133155599_133543074	chr9:133256205:G:C	trans	9	133256205	G	C	0.781213	0.996425	-0.332197	0.0265474	6.31103e-36	0.076841	rs7853989	chr9:133256205:G:C	missense
seq.7049.2	seq.7049.2_9_133155599_133543074	chr9:133256205:G:C	trans	9	133256508	C	T	0.781118	0.99611	-0.331832	0.0265527	7.74283e-36	0.0508958	rs7855255	chr9:133256508:C:T	intron
seq.7049.2	seq.7049.2_9_133155599_133543074	chr9:133256205:G:C	trans	9	133256781	T	C	0.781109	0.996877	-0.332477	0.02654	5.28567e-36	0.0759134	rs8176733	chr9:133256781:T:C	intron
seq.7049.2	seq.7049.2_9_133155599_133543074	chr9:133256205:G:C	trans	9	133257129	G	A	0.781588	0.99419	-0.332675	0.0266003	6.88335e-36	0.0597702	rs2073823	chr9:133257129:G:A	intron
seq.7049.2	seq.7049.2_9_133155599_133543074	chr9:133256205:G:C	trans	9	133257138	T	C	0.781589	0.99421	-0.332667	0.0266	6.89922e-36	0.0598005	rs8176730	chr9:133257138:T:C	intron
seq.7049.2	seq.7049.2_9_133155599_133543074	chr9:133256205:G:C	trans	9	133257367	C	A	0.780579	0.999994	-0.331497	0.0264756	5.74249e-36	0.0707263	rs8176722	chr9:133257367:C:A	intron
seq.7049.2	seq.7049.2_9_133155599_133543074	chr9:133256205:G:C	trans	9	133257567	T	C	0.781117	0.996882	-0.332479	0.0265401	5.28567e-36	0.0757162	rs75179845	chr9:133257567:T:C	intron
seq.7049.2	seq.7049.2_9_133155599_133543074	chr9:133256205:G:C	trans	9	133262254	C	T	0.78127	0.996036	-0.332386	0.0265531	5.9676e-36	0.0604128	rs8176693	chr9:133262254:C:T	intron
seq.7056.16	seq.7056.16_19_15448785_15546391	chr19:15470494:AC:A	trans	19	15460527	C	A	0.730154	0.855441	0.230226	0.0264829	3.51884e-18	0.0721412	rs6512033	chr19:15460527:C:A	intron
seq.7056.16	seq.7056.16_19_15448785_15546391	chr19:15470494:AC:A	trans	19	15466006	G	A	0.725132	0.910436	0.227056	0.0255503	6.29796e-19	0.199031	rs919791	chr19:15466006:G:A	intergenic
seq.7056.16	seq.7056.16_19_15448785_15546391	chr19:15470494:AC:A	trans	19	15469479	G	A	0.724158	0.916783	0.226747	0.0254241	4.7228e-19	0.253702	rs36020076	chr19:15469479:G:A	synonymous
seq.7056.16	seq.7056.16_19_15448785_15546391	chr19:15470494:AC:A	trans	19	15470494	AC	A	0.732422	0.896402	0.234596	0.0259507	1.56567e-19	0.348251	rs149133617	chr19:15470494:AC:A	intron
seq.7056.16	seq.7056.16_19_15448785_15546391	chr19:15470494:AC:A	trans	19	15472052	C	T	0.723843	0.917458	0.224996	0.0254306	8.95365e-19	0.15869	rs34440547	chr19:15472052:C:T	missense
seq.7056.16	seq.7056.16_22_17158659_17203405	chr22:17188416:T:C	trans	22	17188416	T	C	0.760548	0.975687	-0.358048	0.0264109	7.21938e-42	1	rs2231495	chr22:17188416:T:C	missense
seq.7057.18	seq.7057.18_14_105184500_106022380	chr14:105652027:C:T	trans	14	105652027	C	T	0.920289	0.417121	-0.462976	0.0637662	3.85567e-13	0.598618	rs28697274	chr14:105652027:C:T	intergenic
seq.7057.18	seq.7057.18_14_105184500_106022380	chr14:105652027:C:T	trans	14	105668934	G	A	0.930481	0.38132	-0.497272	0.0709581	2.41824e-12	0.108663	rs34678053	chr14:105668934:G:A	non_coding_transcript_exon
seq.7057.18	seq.7057.18_14_105184500_106022380	chr14:105652027:C:T	trans	14	105670521	C	T	0.930474	0.381493	-0.497391	0.0709528	2.38013e-12	0.110064	rs2855788	chr14:105670521:C:T	intergenic
seq.7057.18	seq.7057.18_14_105184500_106022380	chr14:105652027:C:T	trans	14	105676463	C	T	0.93039	0.378339	-0.496704	0.0711621	2.95393e-12	0.0941329	rs2516755	chr14:105676463:C:T	intergenic
seq.7057.18	seq.7057.18_14_105184500_106022380	chr14:105652027:C:T	trans	14	105695515	G	C	0.925492	0.350373	-0.470218	0.0718435	5.9484e-11	0.0899159	rs113756886	chr14:105695515:G:C	intergenic
seq.7057.18	seq.7057.18_14_105184500_106022380	chr14:105707924:C:G	trans	14	105680372	C	T	0.673942	0.610374	0.277085	0.0313946	1.08593e-18	0.0600615	rs199506112	chr14:105680372:C:T	tf_binding_site
seq.7057.18	seq.7057.18_14_105184500_106022380	chr14:105707924:C:G	trans	14	105698097	T	G	0.398111	0.610758	-0.265904	0.0301872	1.26824e-18	0.121932	rs4072057	chr14:105698097:T:G	intergenic
seq.7057.18	seq.7057.18_14_105184500_106022380	chr14:105707924:C:G	trans	14	105701614	C	T	0.405821	0.620187	-0.263517	0.0299193	1.2785e-18	0.252765	rs7144319	chr14:105701614:C:T	intergenic
seq.7057.18	seq.7057.18_14_105184500_106022380	chr14:105707924:C:G	trans	14	105703726	G	A	0.411971	0.559586	-0.278817	0.0315768	1.04858e-18	0.0766722	rs61986177	chr14:105703726:G:A	intergenic
seq.7057.18	seq.7057.18_14_105184500_106022380	chr14:105707924:C:G	trans	14	105706543	G	A	0.399935	0.605018	-0.264527	0.0304242	3.47937e-18	0.146316	rs11621145	chr14:105706543:G:A	intron
seq.7057.18	seq.7057.18_14_105184500_106022380	chr14:105707924:C:G	trans	14	105707924	C	G	0.673852	0.647464	0.278713	0.0307655	1.31341e-19	0.336437	rs1407	chr14:105707924:C:G	missense
seq.7057.18	seq.7057.18_17_16859510_16998959	chr17:16936989:T:G	trans	17	16936468	A	T	0.644812	0.939274	-0.165329	0.0238226	3.92103e-12	0.0182212	rs74998556	chr17:16936468:A:T	intron
seq.7057.18	seq.7057.18_17_16859510_16998959	chr17:16936989:T:G	trans	17	16936989	T	G	0.69613	0.839064	-0.186572	0.0261745	1.01836e-12	0.223809	rs7226302	chr17:16936989:T:G	intron
seq.7057.18	seq.7057.18_17_16859510_16998959	chr17:16936989:T:G	trans	17	16936994	A	G	0.696717	0.838003	-0.186573	0.0262074	1.08643e-12	0.203052	rs62065434	chr17:16936994:A:G	intron
seq.7057.18	seq.7057.18_17_16859510_16998959	chr17:16936989:T:G	trans	17	16936995	C	CT	0.697208	0.837251	-0.185953	0.0262412	1.37753e-12	0.183724	.	chr17:16936995:C:CT	intron
seq.7057.18	seq.7057.18_17_16859510_16998959	chr17:16936989:T:G	trans	17	16937297	C	G	0.626073	0.973694	-0.158401	0.0231243	7.38584e-12	0.0148222	rs11871721	chr17:16937297:C:G	intron
seq.7057.18	seq.7057.18_17_16859510_16998959	chr17:16936989:T:G	trans	17	16937408	G	GC	0.626261	0.974241	-0.158572	0.0231204	6.95665e-12	0.0158349	.	chr17:16937408:G:GC	intron
seq.7057.18	seq.7057.18_17_16859510_16998959	chr17:16936989:T:G	trans	17	16939133	C	T	0.628398	0.970379	-0.160799	0.0231773	3.98382e-12	0.0214554	rs55701306	chr17:16939133:C:T	3_prime_utr
seq.7057.18	seq.7057.18_17_16859510_16998959	chr17:16936989:T:G	trans	17	16939677	G	A	0.625408	0.997405	-0.164982	0.0227951	4.56667e-13	0.139534	rs34562254	chr17:16939677:G:A	missense
seq.7057.18	seq.7057.18_17_16859510_16998959	chr17:16936989:T:G	trans	17	16941853	A	G	0.625774	0.986085	-0.160376	0.0229613	2.85627e-12	0.0192473	rs4792800	chr17:16941853:A:G	intron
seq.7057.18	seq.7057.18_17_16859510_16998959	chr17:16936989:T:G	trans	17	16945251	C	G	0.636955	0.988446	-0.161463	0.0230534	2.49e-12	0.0173141	rs4500785	chr17:16945251:C:G	intron
seq.7057.18	seq.7057.18_17_16859510_16998959	chr17:16936989:T:G	trans	17	16945436	C	T	0.63447	0.999266	-0.16016	0.0228956	2.64789e-12	0.0159806	rs4561508	chr17:16945436:C:T	intron
seq.7057.18	seq.7057.18_17_16859510_16998959	chr17:16936989:T:G	trans	17	16948136	G	A	0.637787	0.985638	-0.161563	0.023101	2.67547e-12	0.0171568	rs57382045	chr17:16948136:G:A	intron
seq.7057.18	seq.7057.18_17_16859510_16998959	chr17:16936989:T:G	trans	17	16951166	G	A	0.63835	0.984777	-0.162502	0.023125	2.10863e-12	0.0250421	rs74892229	chr17:16951166:G:A	intron
seq.7057.18	seq.7057.18_17_16859510_16998959	chr17:16936989:T:G	trans	17	16953548	A	T	0.638045	0.983862	-0.161409	0.0231339	3.01162e-12	0.0188914	rs57293260	chr17:16953548:A:T	intron
seq.7057.18	seq.7057.18_17_16859510_16998959	chr17:16936989:T:G	trans	17	16953863	G	A	0.638045	0.983862	-0.161409	0.0231339	3.01162e-12	0.0188914	rs57166795	chr17:16953863:G:A	intron
seq.7059.14	seq.7059.14_19_51034838_54336363	chr19:54215989:C:T	cis	19	54215989	C	T	0.292267	0.989036	0.342746	0.0249141	4.61636e-43	0.999147	rs12971951	chr19:54215989:C:T	intron
seq.7059.14	seq.7059.14_19_51034838_54336363	chr19:54223218:C:A	cis	19	54223218	C	A	0.852088	0.630247	0.673387	0.039489	3.34888e-65	0.975602	rs199766871	chr19:54223218:C:A	intron
seq.7059.14	seq.7059.14_19_51034838_54336363	chr19:54227509:G:A	cis	19	54227509	G	A	0.95639	0.583076	-0.562827	0.0735708	2.00771e-14	0.982117	rs73053453	chr19:54227509:G:A	intron
seq.7059.14	seq.7059.14_19_51034838_54336363	chr19:54239181:G:A	cis	19	54239181	G	A	0.907902	0.81715	-0.488038	0.043736	6.49232e-29	1	rs73053480	chr19:54239181:G:A	intron
seq.7059.14	seq.7059.14_19_51034838_54336363	chr19:54244896:C:G	cis	19	54244553	T	C	0.99324	0.796499	-1.91147	0.153656	1.58599e-35	0.137137	rs34266212	chr19:54244553:T:C	intron
seq.7059.14	seq.7059.14_19_51034838_54336363	chr19:54244896:C:G	cis	19	54244555	T	C	0.993458	0.811313	-1.97315	0.15482	3.33196e-37	0.401611	rs34810796	chr19:54244555:T:C	intron
seq.7059.14	seq.7059.14_19_51034838_54336363	chr19:54244896:C:G	cis	19	54244896	C	G	0.993516	0.819999	-1.96878	0.154694	4.18794e-37	0.46129	rs35361042	chr19:54244896:C:G	intron
seq.7059.14	seq.7059.14_19_51034838_54336363	chr19:54244919:T:G	cis	19	54244919	T	G	0.72168	0.94195	-1.06051	0.0258745	0	1	rs635711	chr19:54244919:T:G	intron
seq.7059.14	seq.7059.14_19_51034838_54336363	chr19:54248765:C:T	cis	19	54248765	C	T	0.733776	0.876195	-0.84687	0.0272645	8.03526e-212	0.879702	rs429539	chr19:54248765:C:T	3_prime_utr
seq.7059.14	seq.7059.14_19_51034838_54336363	chr19:54248765:C:T	cis	19	54250033	A	AAAAAC	0.841578	0.863299	-1.05416	0.0330174	1.11173e-223	0.098463	.	chr19:54250033:A:AAAAAC	3_prime_utr
seq.7077.9	seq.7077.9_14_105178165_106872757	chr14:105731205:G:T	trans	14	105731205	G	T	0.190076	0.400766	0.617191	0.0449591	6.91831e-43	0.99998	rs7143736	chr14:105731205:G:T	intergenic
seq.7083.74	seq.7083.74_20_44869524_45397111	chr20:44998542:A:G	cis	20	44979487	G	C	0.818233	0.971492	-0.211032	0.0288294	2.47913e-13	0.00786164	rs6031898	chr20:44979487:G:C	intron
seq.7083.74	seq.7083.74_20_44869524_45397111	chr20:44998542:A:G	cis	20	44982161	G	T	0.818233	0.971481	-0.210997	0.0288294	2.5015e-13	0.0078077	rs6031904	chr20:44982161:G:T	intron
seq.7083.74	seq.7083.74_20_44869524_45397111	chr20:44998542:A:G	cis	20	44996924	CTTGA	C	0.817867	0.98434	-0.212497	0.0286502	1.19867e-13	0.0170697	rs11468560	chr20:44996924:CTTGA:C	intron
seq.7083.74	seq.7083.74_20_44869524_45397111	chr20:44998542:A:G	cis	20	44997515	T	C	0.81927	0.984374	-0.213694	0.0287333	1.02873e-13	0.0295314	rs35969770	chr20:44997515:T:C	3_prime_utr
seq.7083.74	seq.7083.74_20_44869524_45397111	chr20:44998542:A:G	cis	20	44997622	A	G	0.819235	0.984581	-0.213634	0.0287267	1.03181e-13	0.0288917	rs6073594	chr20:44997622:A:G	3_prime_utr
seq.7083.74	seq.7083.74_20_44869524_45397111	chr20:44998542:A:G	cis	20	44998542	A	G	0.818314	0.985741	-0.214868	0.0286573	6.48784e-14	0.0397556	rs6031924	chr20:44998542:A:G	3_prime_utr
seq.7083.74	seq.7083.74_20_44869524_45397111	chr20:44998542:A:G	cis	20	44999312	T	G	0.819084	0.984411	-0.214078	0.0286998	8.70362e-14	0.0358206	rs6073596	chr20:44999312:T:G	intron
seq.7083.74	seq.7083.74_20_44869524_45397111	chr20:44998542:A:G	cis	20	45001858	C	T	0.819642	0.982224	-0.210113	0.0287537	2.72521e-13	0.00773009	rs6017461	chr20:45001858:C:T	intron
seq.7083.74	seq.7083.74_20_44869524_45397111	chr20:44998542:A:G	cis	20	45002586	A	G	0.819052	0.984866	-0.214011	0.0286918	8.71967e-14	0.0358907	rs1015520	chr20:45002586:A:G	intron
seq.7083.74	seq.7083.74_20_44869524_45397111	chr20:44998542:A:G	cis	20	45008333	G	A	0.818357	0.990074	-0.21218	0.0285732	1.12073e-13	0.0277774	rs6065772	chr20:45008333:G:A	intron
seq.7083.74	seq.7083.74_20_44869524_45397111	chr20:44998542:A:G	cis	20	45012097	G	A	0.81841	0.9908	-0.211796	0.0285881	1.27703e-13	0.0237671	rs6130724	chr20:45012097:G:A	intron
seq.7083.74	seq.7083.74_20_44869524_45397111	chr20:44998542:A:G	cis	20	45015390	T	C	0.816531	0.999868	-0.211216	0.0283688	9.66718e-14	0.0261959	rs2284272	chr20:45015390:T:C	intron
seq.7083.74	seq.7083.74_20_44869524_45397111	chr20:44998542:A:G	cis	20	45018582	T	C	0.81822	0.991229	-0.211498	0.0285716	1.33752e-13	0.0224316	rs6124675	chr20:45018582:T:C	intron
seq.7083.74	seq.7083.74_20_44869524_45397111	chr20:44998542:A:G	cis	20	45019101	T	C	0.818248	0.991068	-0.211472	0.0285756	1.35738e-13	0.0220931	rs6031935	chr20:45019101:T:C	intron
seq.7083.74	seq.7083.74_20_44869524_45397111	chr20:44998542:A:G	cis	20	45020285	A	G	0.818289	0.990958	-0.21149	0.0285803	1.36333e-13	0.0220836	rs2010195	chr20:45020285:A:G	intron
seq.7083.74	seq.7083.74_20_44869524_45397111	chr20:44998542:A:G	cis	20	45021828	A	G	0.818298	0.990554	-0.211943	0.0285875	1.22687e-13	0.0237074	rs6017469	chr20:45021828:A:G	intron
seq.7083.74	seq.7083.74_20_44869524_45397111	chr20:44998542:A:G	cis	20	45022057	A	AT	0.818736	0.989292	-0.209602	0.0286712	2.66073e-13	0.00943793	.	chr20:45022057:A:AT	intron
seq.7083.74	seq.7083.74_20_44869524_45397111	chr20:44998542:A:G	cis	20	45023765	C	T	0.818399	0.989871	-0.212084	0.0286001	1.21171e-13	0.0244705	rs6124678	chr20:45023765:C:T	intron
seq.7083.74	seq.7083.74_20_44869524_45397111	chr20:44998542:A:G	cis	20	45027141	G	A	0.818399	0.989871	-0.212084	0.0286001	1.21171e-13	0.0244705	rs6065774	chr20:45027141:G:A	intron
seq.7083.74	seq.7083.74_20_44869524_45397111	chr20:44998542:A:G	cis	20	45028083	A	G	0.818479	0.989371	-0.212231	0.028615	1.20033e-13	0.0247492	rs6130731	chr20:45028083:A:G	intron
seq.7083.74	seq.7083.74_20_44869524_45397111	chr20:44998542:A:G	cis	20	45028110	T	G	0.818476	0.989351	-0.212231	0.0286152	1.20033e-13	0.0247941	rs6073606	chr20:45028110:T:G	intron
seq.7083.74	seq.7083.74_20_44869524_45397111	chr20:44998542:A:G	cis	20	45028430	A	G	0.818417	0.989766	-0.212067	0.0286034	1.2249e-13	0.0240878	rs6130732	chr20:45028430:A:G	intron
seq.7083.74	seq.7083.74_20_44869524_45397111	chr20:44998542:A:G	cis	20	45030019	C	T	0.818343	0.990083	-0.212007	0.0285967	1.22829e-13	0.0238501	rs6031938	chr20:45030019:C:T	intron
seq.7083.74	seq.7083.74_20_44869524_45397111	chr20:44998542:A:G	cis	20	45036349	G	A	0.818394	0.989942	-0.211988	0.0286022	1.24796e-13	0.0236497	rs1073256	chr20:45036349:G:A	intron
seq.7083.74	seq.7083.74_20_44869524_45397111	chr20:44998542:A:G	cis	20	45037191	G	A	0.818393	0.989952	-0.211987	0.028602	1.24767e-13	0.0236452	rs6031944	chr20:45037191:G:A	intron
seq.7083.74	seq.7083.74_20_44869524_45397111	chr20:44998542:A:G	cis	20	45037510	A	G	0.818349	0.990232	-0.211935	0.0285961	1.25055e-13	0.0233329	rs6130735	chr20:45037510:A:G	intron
seq.7083.74	seq.7083.74_20_44869524_45397111	chr20:44998542:A:G	cis	20	45039290	A	G	0.818658	0.989972	-0.211398	0.0286017	1.45613e-13	0.0195498	rs6031945	chr20:45039290:A:G	intron
seq.7083.74	seq.7083.74_20_44869524_45397111	chr20:44998542:A:G	cis	20	45039418	C	T	0.818658	0.989972	-0.211398	0.0286017	1.45613e-13	0.0195498	rs6130736	chr20:45039418:C:T	intron
seq.7083.74	seq.7083.74_20_44869524_45397111	chr20:44998542:A:G	cis	20	45041160	T	G	0.818547	0.990198	-0.210197	0.0285997	1.98747e-13	0.0136276	rs6130738	chr20:45041160:T:G	intron
seq.7083.74	seq.7083.74_20_44869524_45397111	chr20:44998542:A:G	cis	20	45041597	G	T	0.818549	0.990211	-0.210203	0.0285996	1.98381e-13	0.0136199	rs2157363	chr20:45041597:G:T	intron
seq.7083.74	seq.7083.74_20_44869524_45397111	chr20:44998542:A:G	cis	20	45046915	C	T	0.818798	0.989779	-0.210396	0.028622	1.96925e-13	0.0148742	rs6130740	chr20:45046915:C:T	intron
seq.7083.74	seq.7083.74_20_44869524_45397111	chr20:44998542:A:G	cis	20	45050758	A	G	0.818615	0.990517	-0.210451	0.0286059	1.88191e-13	0.0146103	rs6073613	chr20:45050758:A:G	intron
seq.7083.74	seq.7083.74_20_44869524_45397111	chr20:44998542:A:G	cis	20	45053612	G	C	0.818631	0.990503	-0.210398	0.0286068	1.91161e-13	0.0144197	rs12481277	chr20:45053612:G:C	intron
seq.7083.74	seq.7083.74_20_44869524_45397111	chr20:44998542:A:G	cis	20	45054348	G	A	0.818624	0.990331	-0.210426	0.0286095	1.90766e-13	0.0144389	rs6073614	chr20:45054348:G:A	intron
seq.7083.74	seq.7083.74_20_44869524_45397111	chr20:44998542:A:G	cis	20	45054608	C	T	0.818682	0.98998	-0.210747	0.0286168	1.7791e-13	0.0157648	rs6130743	chr20:45054608:C:T	intron
seq.7083.74	seq.7083.74_20_44869524_45397111	chr20:44998542:A:G	cis	20	45055828	G	A	0.819215	0.987094	-0.210671	0.028681	2.05305e-13	0.0126295	rs6031959	chr20:45055828:G:A	intron
seq.7083.74	seq.7083.74_20_44869524_45397111	chr20:44998542:A:G	cis	20	45062200	C	A	0.818609	0.990346	-0.210473	0.0286087	1.88148e-13	0.014588	rs35179792	chr20:45062200:C:A	intron
seq.7083.74	seq.7083.74_20_44869524_45397111	chr20:44998542:A:G	cis	20	45062738	C	T	0.818609	0.990346	-0.210473	0.0286087	1.88148e-13	0.014588	rs6124680	chr20:45062738:C:T	intron
seq.7083.74	seq.7083.74_20_44869524_45397111	chr20:44998542:A:G	cis	20	45062823	G	A	0.818125	0.989824	-0.211744	0.0286082	1.34648e-13	0.0168462	rs6031963	chr20:45062823:G:A	intron
seq.7083.74	seq.7083.74_20_44869524_45397111	chr20:44998542:A:G	cis	20	45063343	G	A	0.818682	0.98998	-0.210747	0.0286168	1.7791e-13	0.0157648	rs6073619	chr20:45063343:G:A	intron
seq.7083.74	seq.7083.74_20_44869524_45397111	chr20:44998542:A:G	cis	20	45064043	C	T	0.818777	0.989119	-0.210276	0.0286376	2.09411e-13	0.0126854	rs35017113	chr20:45064043:C:T	intron
seq.7083.74	seq.7083.74_20_44869524_45397111	chr20:44998542:A:G	cis	20	45070587	G	A	0.81825	0.987533	-0.211685	0.0286443	1.4669e-13	0.00815882	rs6130746	chr20:45070587:G:A	intron
seq.7083.74	seq.7083.74_20_44869524_45397111	chr20:44998542:A:G	cis	20	45072054	T	C	0.818156	0.990406	-0.210791	0.0285875	1.6615e-13	0.00942978	rs6073624	chr20:45072054:T:C	intron
seq.7083.74	seq.7083.74_20_44869524_45397111	chr20:44998542:A:G	cis	20	45074554	C	T	0.817542	0.989197	-0.21144	0.0285803	1.38134e-13	0.0145306	rs6073625	chr20:45074554:C:T	intron
seq.7083.74	seq.7083.74_20_44869524_45397111	chr20:44998542:A:G	cis	20	45076910	C	G	0.818174	0.990713	-0.210926	0.0285843	1.59404e-13	0.00989761	rs6073627	chr20:45076910:C:G	3_prime_utr
seq.7083.74	seq.7083.74_20_44869524_45397111	chr20:44998542:A:G	cis	20	45077918	G	A	0.817142	0.999343	-0.209926	0.02839	1.42102e-13	0.0142352	rs6073629	chr20:45077918:G:A	3_prime_utr
seq.7083.74	seq.7083.74_20_44869524_45397111	chr20:44998542:A:G	cis	20	45080231	G	A	0.818295	0.990657	-0.211587	0.0286067	1.39927e-13	0.009558	rs6065779	chr20:45080231:G:A	intergenic
seq.7083.74	seq.7083.74_20_44869524_45397111	chr20:44998542:A:G	cis	20	45082075	C	G	0.818295	0.990657	-0.211587	0.0286067	1.39927e-13	0.009558	rs6073633	chr20:45082075:C:G	intergenic
seq.7083.74	seq.7083.74_20_44869524_45397111	chr20:44998542:A:G	cis	20	45082357	T	G	0.818295	0.990657	-0.211587	0.0286067	1.39927e-13	0.009558	rs6073634	chr20:45082357:T:G	intergenic
seq.7083.74	seq.7083.74_20_44869524_45397111	chr20:44998542:A:G	cis	20	45083759	G	C	0.818266	0.990469	-0.21154	0.028608	1.42004e-13	0.0094718	rs6073635	chr20:45083759:G:C	intergenic
seq.7083.74	seq.7083.74_20_44869524_45397111	chr20:44998542:A:G	cis	20	45083897	A	G	0.818279	0.990555	-0.211598	0.0286075	1.39733e-13	0.00956635	rs6065780	chr20:45083897:A:G	intergenic
seq.7083.74	seq.7083.74_20_44869524_45397111	chr20:44998542:A:G	cis	20	45084168	T	C	0.818202	0.990773	-0.211299	0.0286009	1.49211e-13	0.00878246	rs6065781	chr20:45084168:T:C	intergenic
seq.7083.74	seq.7083.74_20_44869524_45397111	chr20:44998542:A:G	cis	20	45086792	G	A	0.818995	0.970795	-0.215905	0.0289644	9.04482e-14	0.0076858	rs6073638	chr20:45086792:G:A	regulatory_region
seq.7083.74	seq.7083.74_20_44869524_45397111	chr20:45182033:C:T	cis	20	45146361	A	G	0.92833	0.930914	0.461145	0.0444653	3.36357e-25	0.00636205	rs6032025	chr20:45146361:A:G	intergenic
seq.7083.74	seq.7083.74_20_44869524_45397111	chr20:45182033:C:T	cis	20	45148119	C	T	0.928139	0.9331	0.459964	0.0443498	3.35043e-25	0.00571789	rs6104041	chr20:45148119:C:T	intergenic
seq.7083.74	seq.7083.74_20_44869524_45397111	chr20:45182033:C:T	cis	20	45149704	T	C	0.929006	0.934627	0.466712	0.0445578	1.13344e-25	0.00869323	rs16989757	chr20:45149704:T:C	intergenic
seq.7083.74	seq.7083.74_20_44869524_45397111	chr20:45182033:C:T	cis	20	45164733	C	T	0.92759	0.936514	0.47275	0.0440654	7.49031e-27	0.0124621	rs59214253	chr20:45164733:C:T	intergenic
seq.7083.74	seq.7083.74_20_44869524_45397111	chr20:45182033:C:T	cis	20	45164956	C	T	0.927577	0.936668	0.472777	0.0440584	7.30298e-27	0.0126048	rs73290150	chr20:45164956:C:T	intergenic
seq.7083.74	seq.7083.74_20_44869524_45397111	chr20:45182033:C:T	cis	20	45165902	C	T	0.927505	0.937421	0.471615	0.0440105	8.56446e-27	0.0120995	rs6032032	chr20:45165902:C:T	intergenic
seq.7083.74	seq.7083.74_20_44869524_45397111	chr20:45182033:C:T	cis	20	45167980	C	T	0.928401	0.934965	0.479392	0.0443463	3.08035e-27	0.0141813	rs145112882	chr20:45167980:C:T	intergenic
seq.7083.74	seq.7083.74_20_44869524_45397111	chr20:45182033:C:T	cis	20	45174055	C	G	0.927072	0.940618	0.472154	0.0437853	4.12382e-27	0.0128856	rs2267863	chr20:45174055:C:G	regulatory_region
seq.7083.74	seq.7083.74_20_44869524_45397111	chr20:45182033:C:T	cis	20	45179256	A	T	0.92802	0.945361	0.477977	0.043917	1.37943e-27	0.0154506	rs73907826	chr20:45179256:A:T	regulatory_region
seq.7083.74	seq.7083.74_20_44869524_45397111	chr20:45182033:C:T	cis	20	45182033	C	T	0.928039	0.945141	0.478211	0.0439272	1.33783e-27	0.0157444	rs73907830	chr20:45182033:C:T	intron
seq.7083.74	seq.7083.74_20_44869524_45397111	chr20:45182033:C:T	cis	20	45190817	G	T	0.926094	0.973188	0.462092	0.0425828	1.95884e-27	0.00773219	rs73907850	chr20:45190817:G:T	intergenic
seq.7083.74	seq.7083.74_20_44869524_45397111	chr20:45182033:C:T	cis	20	45195541	A	T	0.923391	0.973705	0.468738	0.0418205	3.71108e-29	0.00786542	rs7508943	chr20:45195541:A:T	intergenic
seq.7083.74	seq.7083.74_20_44869524_45397111	chr20:45182033:C:T	cis	20	45199915	AGTGCACACCTT	A	0.923443	0.9716	0.471291	0.0419118	2.45584e-29	0.00871796	rs146737488	chr20:45199915:AGTGCACACCTT:A	intergenic
seq.7083.74	seq.7083.74_20_44869524_45397111	chr20:45182033:C:T	cis	20	45200422	T	C	0.923154	0.976314	0.46766	0.0417063	3.51318e-29	0.00876228	rs78568311	chr20:45200422:T:C	intergenic
seq.7083.74	seq.7083.74_20_44869524_45397111	chr20:45182033:C:T	cis	20	45201639	G	A	0.923153	0.976321	0.46765	0.041706	3.52046e-29	0.00875198	rs2179887	chr20:45201639:G:A	intergenic
seq.7083.74	seq.7083.74_20_44869524_45397111	chr20:45182033:C:T	cis	20	45203541	A	G	0.924904	0.94563	0.466227	0.0428312	1.3555e-27	0.00269463	rs6032054	chr20:45203541:A:G	intergenic
seq.7083.74	seq.7083.74_20_44869524_45397111	chr20:45182033:C:T	cis	20	45205905	G	GA	0.922719	0.986657	0.464036	0.0413524	3.19816e-29	0.00879529	.	chr20:45205905:G:GA	intergenic
seq.7083.74	seq.7083.74_20_44869524_45397111	chr20:45182033:C:T	cis	20	45206317	C	A	0.922719	0.986657	0.464036	0.0413524	3.19816e-29	0.00879529	rs60165952	chr20:45206317:C:A	intergenic
seq.7083.74	seq.7083.74_20_44869524_45397111	chr20:45182033:C:T	cis	20	45206642	A	G	0.922719	0.986657	0.464036	0.0413524	3.19816e-29	0.00879529	rs2233879	chr20:45206642:A:G	regulatory_region
seq.7083.74	seq.7083.74_20_44869524_45397111	chr20:45182033:C:T	cis	20	45208662	C	T	0.922444	0.986402	0.4596	0.0412905	8.87565e-29	0.00567973	rs2233889	chr20:45208662:C:T	synonymous
seq.7083.74	seq.7083.74_20_44869524_45397111	chr20:45182033:C:T	cis	20	45215725	A	G	0.922437	0.982017	0.467014	0.0413684	1.48491e-29	0.01075	rs2092680	chr20:45215725:A:G	intergenic
seq.7083.74	seq.7083.74_20_44869524_45397111	chr20:45182033:C:T	cis	20	45217016	G	A	0.921517	0.981862	0.46054	0.0411701	4.76102e-29	0.00717729	rs12479907	chr20:45217016:G:A	intergenic
seq.7083.74	seq.7083.74_20_44869524_45397111	chr20:45182033:C:T	cis	20	45217612	T	A	0.920672	0.985991	0.459183	0.0408766	2.79576e-29	0.00824697	rs79836810	chr20:45217612:T:A	intergenic
seq.7083.74	seq.7083.74_20_44869524_45397111	chr20:45182033:C:T	cis	20	45222467	C	T	0.920131	0.998926	0.459019	0.0405049	9.06358e-30	0.0131167	rs2233903	chr20:45222467:C:T	missense
seq.7083.74	seq.7083.74_20_44869524_45397111	chr20:45182033:C:T	cis	20	45222734	G	C	0.92093	0.986922	0.462502	0.0409141	1.25055e-29	0.0113714	rs2071650	chr20:45222734:G:C	missense
seq.7083.74	seq.7083.74_20_44869524_45397111	chr20:45182033:C:T	cis	20	45223825	C	A	0.920675	0.986138	0.460069	0.040873	2.16222e-29	0.00925098	rs73907865	chr20:45223825:C:A	intron
seq.7083.74	seq.7083.74_20_44869524_45397111	chr20:45182033:C:T	cis	20	45230458	C	T	0.920663	0.981852	0.458782	0.0409669	4.13048e-29	0.00656376	rs16989837	chr20:45230458:C:T	intergenic
seq.7083.74	seq.7083.74_20_44869524_45397111	chr20:45182033:C:T	cis	20	45231136	CT	C	0.920704	0.661843	0.506366	0.0500141	4.30328e-24	0.00369638	rs397865436	chr20:45231136:CT:C	intron
seq.7083.74	seq.7083.74_20_44869524_45397111	chr20:45182033:C:T	cis	20	45242706	G	A	0.921159	0.978941	0.46016	0.0411575	5.08276e-29	0.0054099	rs73292268	chr20:45242706:G:A	intergenic
seq.7083.74	seq.7083.74_20_44869524_45397111	chr20:45182033:C:T	cis	20	45245203	G	A	0.921101	0.977999	0.46135	0.0411672	3.7792e-29	0.00583807	rs12479960	chr20:45245203:G:A	regulatory_region
seq.7083.74	seq.7083.74_20_44869524_45397111	chr20:45182033:C:T	cis	20	45245280	T	A	0.921109	0.978107	0.461275	0.0411664	3.84858e-29	0.00578656	rs12481439	chr20:45245280:T:A	regulatory_region
seq.7083.74	seq.7083.74_20_44869524_45397111	chr20:45182033:C:T	cis	20	45245437	T	C	0.921109	0.978107	0.461275	0.0411664	3.84858e-29	0.00578656	rs12481455	chr20:45245437:T:C	regulatory_region
seq.7083.74	seq.7083.74_20_44869524_45397111	chr20:45182033:C:T	cis	20	45245823	C	T	0.921105	0.978049	0.461221	0.0411656	3.89493e-29	0.00574495	rs59989008	chr20:45245823:C:T	regulatory_region
seq.7083.74	seq.7083.74_20_44869524_45397111	chr20:45182033:C:T	cis	20	45245828	C	T	0.921105	0.978049	0.461221	0.0411656	3.89493e-29	0.00574495	rs56346511	chr20:45245828:C:T	regulatory_region
seq.7083.74	seq.7083.74_20_44869524_45397111	chr20:45182033:C:T	cis	20	45246019	A	T	0.921109	0.978107	0.461275	0.0411664	3.84858e-29	0.00578656	rs73292274	chr20:45246019:A:T	regulatory_region
seq.7083.74	seq.7083.74_20_44869524_45397111	chr20:45182033:C:T	cis	20	45246594	C	T	0.921172	0.978658	0.461615	0.0411702	3.54568e-29	0.00605705	rs12480619	chr20:45246594:C:T	regulatory_region
seq.7083.74	seq.7083.74_20_44869524_45397111	chr20:45182033:C:T	cis	20	45247990	G	A	0.921172	0.978658	0.461615	0.0411702	3.54568e-29	0.00605705	rs55696986	chr20:45247990:G:A	intergenic
seq.7083.74	seq.7083.74_20_44869524_45397111	chr20:45182033:C:T	cis	20	45249716	G	A	0.921185	0.978487	0.461744	0.0411766	3.4906e-29	0.00609301	rs79794660	chr20:45249716:G:A	intergenic
seq.7083.74	seq.7083.74_20_44869524_45397111	chr20:45182033:C:T	cis	20	45249851	A	T	0.921191	0.978411	0.461724	0.04118	3.54732e-29	0.00604277	rs74550164	chr20:45249851:A:T	intergenic
seq.7083.74	seq.7083.74_20_44869524_45397111	chr20:45182033:C:T	cis	20	45250172	T	A	0.921163	0.97841	0.461748	0.0411742	3.46099e-29	0.00611045	rs7272659	chr20:45250172:T:A	intergenic
seq.7083.74	seq.7083.74_20_44869524_45397111	chr20:45182033:C:T	cis	20	45250404	G	A	0.921163	0.97841	0.461748	0.0411742	3.46099e-29	0.00611045	rs7263288	chr20:45250404:G:A	intergenic
seq.7083.74	seq.7083.74_20_44869524_45397111	chr20:45182033:C:T	cis	20	45250610	T	C	0.921162	0.978396	0.461746	0.0411743	3.46497e-29	0.00610676	rs58048031	chr20:45250610:T:C	intergenic
seq.7083.74	seq.7083.74_20_44869524_45397111	chr20:45182033:C:T	cis	20	45250971	T	C	0.921155	0.978439	0.461752	0.0411716	3.42926e-29	0.00613902	rs73292281	chr20:45250971:T:C	intergenic
seq.7083.74	seq.7083.74_20_44869524_45397111	chr20:45182033:C:T	cis	20	45252667	C	T	0.921379	0.975572	0.461042	0.0412845	5.88573e-29	0.00574058	rs78617874	chr20:45252667:C:T	intron
seq.7083.74	seq.7083.74_20_44869524_45397111	chr20:45182033:C:T	cis	20	45252668	A	G	0.921379	0.975572	0.461042	0.0412845	5.88573e-29	0.00574058	rs16989882	chr20:45252668:A:G	intron
seq.7083.74	seq.7083.74_20_44869524_45397111	chr20:45182033:C:T	cis	20	45252936	G	A	0.921158	0.978479	0.461768	0.0411713	3.41271e-29	0.0061546	rs60478948	chr20:45252936:G:A	intron
seq.7083.74	seq.7083.74_20_44869524_45397111	chr20:45182033:C:T	cis	20	45253868	C	T	0.921468	0.975832	0.461969	0.0412976	4.75664e-29	0.00605639	rs16989887	chr20:45253868:C:T	intron
seq.7083.74	seq.7083.74_20_44869524_45397111	chr20:45182033:C:T	cis	20	45253887	T	G	0.921172	0.977883	0.461952	0.0411877	3.41193e-29	0.00607488	rs58721236	chr20:45253887:T:G	intron
seq.7083.74	seq.7083.74_20_44869524_45397111	chr20:45182033:C:T	cis	20	45259172	G	A	0.921133	0.976693	0.464319	0.0412189	1.9593e-29	0.00719499	rs73907894	chr20:45259172:G:A	regulatory_region
seq.7083.74	seq.7083.74_20_44869524_45397111	chr20:45182033:C:T	cis	20	45260095	T	C	0.921176	0.976175	0.464665	0.0412396	1.89977e-29	0.007222	rs111770048	chr20:45260095:T:C	intergenic
seq.7083.74	seq.7083.74_20_44869524_45397111	chr20:45182033:C:T	cis	20	45260653	T	C	0.920863	0.974186	0.464015	0.0412162	2.113e-29	0.00662841	rs73294172	chr20:45260653:T:C	intergenic
seq.7083.74	seq.7083.74_20_44869524_45397111	chr20:45182033:C:T	cis	20	45262040	C	A	0.920436	0.968953	0.463279	0.04125	2.8721e-29	0.00611653	rs76918294	chr20:45262040:C:A	intergenic
seq.7083.74	seq.7083.74_20_44869524_45397111	chr20:45182033:C:T	cis	20	45262329	A	C	0.920863	0.974186	0.464015	0.0412162	2.113e-29	0.00662841	rs79842580	chr20:45262329:A:C	intergenic
seq.7083.74	seq.7083.74_20_44869524_45397111	chr20:45182033:C:T	cis	20	45262788	C	T	0.920863	0.974186	0.464015	0.0412162	2.113e-29	0.00662841	rs73294176	chr20:45262788:C:T	intergenic
seq.7083.74	seq.7083.74_20_44869524_45397111	chr20:45182033:C:T	cis	20	45262997	G	A	0.920862	0.974192	0.46401	0.041216	2.11446e-29	0.00662756	rs12480044	chr20:45262997:G:A	intergenic
seq.7083.74	seq.7083.74_20_44869524_45397111	chr20:45182033:C:T	cis	20	45263174	TCA	T	0.920862	0.974192	0.46401	0.041216	2.11446e-29	0.00662756	rs34589458	chr20:45263174:TCA:T	intergenic
seq.7083.74	seq.7083.74_20_44869524_45397111	chr20:45182033:C:T	cis	20	45263299	C	A	0.920862	0.974192	0.46401	0.041216	2.11446e-29	0.00662756	rs12480139	chr20:45263299:C:A	intergenic
seq.7083.74	seq.7083.74_20_44869524_45397111	chr20:45182033:C:T	cis	20	45263407	G	T	0.921115	0.976362	0.465011	0.0412256	1.65348e-29	0.00729018	rs74898099	chr20:45263407:G:T	intergenic
seq.7083.74	seq.7083.74_20_44869524_45397111	chr20:45182033:C:T	cis	20	45264016	C	A	0.920844	0.974078	0.464089	0.0412146	2.06016e-29	0.00669625	rs6094116	chr20:45264016:C:A	intergenic
seq.7083.74	seq.7083.74_20_44869524_45397111	chr20:45182033:C:T	cis	20	45264210	G	A	0.920844	0.974078	0.464089	0.0412146	2.06016e-29	0.00669625	rs7266413	chr20:45264210:G:A	intergenic
seq.7083.74	seq.7083.74_20_44869524_45397111	chr20:45182033:C:T	cis	20	45264244	G	A	0.920844	0.974078	0.464089	0.0412146	2.06016e-29	0.00669625	rs7266422	chr20:45264244:G:A	intergenic
seq.7083.74	seq.7083.74_20_44869524_45397111	chr20:45182033:C:T	cis	20	45264507	A	AGT	0.920759	0.972563	0.464722	0.04123	1.8151e-29	0.00737185	.	chr20:45264507:A:AGT	intergenic
seq.7083.74	seq.7083.74_20_44869524_45397111	chr20:45182033:C:T	cis	20	45264558	G	A	0.920883	0.973633	0.464925	0.0412336	1.7362e-29	0.00721642	rs7268164	chr20:45264558:G:A	intergenic
seq.7083.74	seq.7083.74_20_44869524_45397111	chr20:45182033:C:T	cis	20	45264780	T	C	0.920952	0.972727	0.465565	0.0412685	1.62218e-29	0.00734171	rs73294191	chr20:45264780:T:C	intergenic
seq.7083.74	seq.7083.74_20_44869524_45397111	chr20:45182033:C:T	cis	20	45264818	A	T	0.920951	0.972729	0.46557	0.0412683	1.6192e-29	0.00734681	rs75293766	chr20:45264818:A:T	intergenic
seq.7083.74	seq.7083.74_20_44869524_45397111	chr20:45182033:C:T	cis	20	45264836	A	G	0.920858	0.972145	0.464547	0.0412601	2.09122e-29	0.00662594	rs6094117	chr20:45264836:A:G	intergenic
seq.7083.74	seq.7083.74_20_44869524_45397111	chr20:45182033:C:T	cis	20	45264942	G	A	0.920814	0.972634	0.463716	0.0412403	2.47229e-29	0.00612071	rs6094118	chr20:45264942:G:A	intergenic
seq.7083.74	seq.7083.74_20_44869524_45397111	chr20:45182033:C:T	cis	20	45265072	A	G	0.92084	0.974059	0.464179	0.041215	2.0128e-29	0.00670758	rs6094119	chr20:45265072:A:G	intergenic
seq.7083.74	seq.7083.74_20_44869524_45397111	chr20:45182033:C:T	cis	20	45265186	C	T	0.92084	0.974059	0.464179	0.041215	2.0128e-29	0.00670758	rs6104079	chr20:45265186:C:T	intergenic
seq.7083.74	seq.7083.74_20_44869524_45397111	chr20:45182033:C:T	cis	20	45265460	AT	A	0.920989	0.972139	0.465135	0.04129	1.95209e-29	0.0067321	rs11086952	chr20:45265460:AT:A	intergenic
seq.7083.74	seq.7083.74_20_44869524_45397111	chr20:45182033:C:T	cis	20	45265472	A	G	0.920989	0.972139	0.465135	0.04129	1.95209e-29	0.0067321	rs6513972	chr20:45265472:A:G	intergenic
seq.7083.74	seq.7083.74_20_44869524_45397111	chr20:45182033:C:T	cis	20	45265682	G	A	0.920989	0.972139	0.465135	0.04129	1.95209e-29	0.0067321	rs6513973	chr20:45265682:G:A	intergenic
seq.7083.74	seq.7083.74_20_44869524_45397111	chr20:45182033:C:T	cis	20	45265929	T	TTTTGCAAGTTTTTCCTTGGTTCA	0.920953	0.972539	0.464906	0.0412733	1.97379e-29	0.00670593	.	chr20:45265929:T:TTTTGCAAGTTTTTCCTTGGTTCA	intergenic
seq.7083.74	seq.7083.74_20_44869524_45397111	chr20:45182033:C:T	cis	20	45266214	T	C	0.920973	0.973119	0.462833	0.0412598	3.34503e-29	0.00491027	rs77691990	chr20:45266214:T:C	intergenic
seq.7083.74	seq.7083.74_20_44869524_45397111	chr20:45182033:C:T	cis	20	45266720	G	C	0.920835	0.974064	0.464165	0.0412135	2.01094e-29	0.00670186	rs6104080	chr20:45266720:G:C	intergenic
seq.7083.74	seq.7083.74_20_44869524_45397111	chr20:45182033:C:T	cis	20	45267136	C	T	0.920835	0.974064	0.464165	0.0412135	2.01094e-29	0.00670186	rs16989911	chr20:45267136:C:T	intergenic
seq.7083.74	seq.7083.74_20_44869524_45397111	chr20:45182033:C:T	cis	20	45267528	G	C	0.920835	0.974064	0.464165	0.0412135	2.01094e-29	0.00670186	rs6104081	chr20:45267528:G:C	intergenic
seq.7083.74	seq.7083.74_20_44869524_45397111	chr20:45182033:C:T	cis	20	45268950	T	C	0.920831	0.973883	0.464266	0.0412174	1.9797e-29	0.00668668	rs8113868	chr20:45268950:T:C	intergenic
seq.7083.74	seq.7083.74_20_44869524_45397111	chr20:45182033:C:T	cis	20	45269268	C	A	0.921051	0.975618	0.465426	0.0412302	1.49624e-29	0.0074996	rs77521965	chr20:45269268:C:A	intergenic
seq.7083.74	seq.7083.74_20_44869524_45397111	chr20:45182033:C:T	cis	20	45269521	G	C	0.921051	0.975618	0.465426	0.0412302	1.49624e-29	0.0074996	rs75831478	chr20:45269521:G:C	intergenic
seq.7083.74	seq.7083.74_20_44869524_45397111	chr20:45182033:C:T	cis	20	45270341	C	T	0.920793	0.980031	0.466761	0.0411154	7.20775e-30	0.00966434	rs114550988	chr20:45270341:C:T	intergenic
seq.7083.74	seq.7083.74_20_44869524_45397111	chr20:45182033:C:T	cis	20	45270948	T	C	0.920782	0.979918	0.466786	0.0411154	7.16143e-30	0.0097921	rs16989920	chr20:45270948:T:C	intergenic
seq.7083.74	seq.7083.74_20_44869524_45397111	chr20:45182033:C:T	cis	20	45271273	T	C	0.920782	0.979918	0.466786	0.0411154	7.16143e-30	0.0097921	rs117724826	chr20:45271273:T:C	intergenic
seq.7083.74	seq.7083.74_20_44869524_45397111	chr20:45182033:C:T	cis	20	45272043	G	A	0.920782	0.979918	0.466786	0.0411154	7.16143e-30	0.0097921	rs41463948	chr20:45272043:G:A	intergenic
seq.7083.74	seq.7083.74_20_44869524_45397111	chr20:45182033:C:T	cis	20	45272218	C	G	0.920782	0.979918	0.466786	0.0411154	7.16143e-30	0.0097921	rs80196006	chr20:45272218:C:G	regulatory_region
seq.7083.74	seq.7083.74_20_44869524_45397111	chr20:45182033:C:T	cis	20	45272295	C	T	0.920819	0.979497	0.466964	0.0411312	7.16473e-30	0.00985265	rs78425467	chr20:45272295:C:T	regulatory_region
seq.7083.74	seq.7083.74_20_44869524_45397111	chr20:45182033:C:T	cis	20	45272475	A	G	0.920851	0.979072	0.467149	0.0411466	7.14332e-30	0.00983224	rs6094123	chr20:45272475:A:G	intergenic
seq.7083.74	seq.7083.74_20_44869524_45397111	chr20:45182033:C:T	cis	20	45272522	A	G	0.920852	0.979071	0.467149	0.0411471	7.15484e-30	0.00981184	rs113457085	chr20:45272522:A:G	intergenic
seq.7083.74	seq.7083.74_20_44869524_45397111	chr20:45182033:C:T	cis	20	45272558	C	T	0.920852	0.979071	0.467149	0.0411471	7.15484e-30	0.00981184	rs79670755	chr20:45272558:C:T	intergenic
seq.7083.74	seq.7083.74_20_44869524_45397111	chr20:45182033:C:T	cis	20	45272914	T	G	0.920794	0.980199	0.467002	0.0411119	6.66807e-30	0.00988369	rs78959225	chr20:45272914:T:G	intergenic
seq.7083.74	seq.7083.74_20_44869524_45397111	chr20:45182033:C:T	cis	20	45273127	G	A	0.920885	0.979082	0.467146	0.0411571	7.38754e-30	0.00965616	rs75438932	chr20:45273127:G:A	intergenic
seq.7083.74	seq.7083.74_20_44869524_45397111	chr20:45182033:C:T	cis	20	45273399	G	A	0.920906	0.979365	0.467073	0.0411566	7.53009e-30	0.00963215	rs112319082	chr20:45273399:G:A	intergenic
seq.7083.74	seq.7083.74_20_44869524_45397111	chr20:45182033:C:T	cis	20	45273448	C	T	0.920906	0.979365	0.467073	0.0411566	7.53009e-30	0.00963215	rs77963394	chr20:45273448:C:T	intergenic
seq.7083.74	seq.7083.74_20_44869524_45397111	chr20:45182033:C:T	cis	20	45273711	G	GAA	0.920926	0.979303	0.466939	0.0411616	7.93963e-30	0.00944003	.	chr20:45273711:G:GAA	intergenic
seq.7083.74	seq.7083.74_20_44869524_45397111	chr20:45182033:C:T	cis	20	45273821	T	C	0.920823	0.980575	0.466791	0.041111	7.0518e-30	0.00970579	rs112530330	chr20:45273821:T:C	intergenic
seq.7083.74	seq.7083.74_20_44869524_45397111	chr20:45182033:C:T	cis	20	45273824	C	T	0.920823	0.980575	0.466791	0.041111	7.0518e-30	0.00970579	rs113340312	chr20:45273824:C:T	intergenic
seq.7083.74	seq.7083.74_20_44869524_45397111	chr20:45182033:C:T	cis	20	45274169	A	G	0.920823	0.980586	0.466787	0.0411107	7.0518e-30	0.00972049	rs75547010	chr20:45274169:A:G	intergenic
seq.7083.74	seq.7083.74_20_44869524_45397111	chr20:45182033:C:T	cis	20	45274441	T	C	0.920823	0.980586	0.466787	0.0411107	7.0518e-30	0.00972049	rs78524727	chr20:45274441:T:C	intergenic
seq.7083.74	seq.7083.74_20_44869524_45397111	chr20:45182033:C:T	cis	20	45275425	G	T	0.921271	0.976387	0.468309	0.041284	7.97995e-30	0.00915934	rs80161712	chr20:45275425:G:T	intergenic
seq.7083.74	seq.7083.74_20_44869524_45397111	chr20:45182033:C:T	cis	20	45275804	A	G	0.921279	0.976454	0.468364	0.041284	7.85959e-30	0.009142	rs2868241	chr20:45275804:A:G	intergenic
seq.7083.74	seq.7083.74_20_44869524_45397111	chr20:45182033:C:T	cis	20	45275941	C	A	0.921279	0.976454	0.468364	0.041284	7.85959e-30	0.009142	rs2868242	chr20:45275941:C:A	intergenic
seq.7083.74	seq.7083.74_20_44869524_45397111	chr20:45182033:C:T	cis	20	45276034	A	G	0.921096	0.974094	0.467961	0.0412914	8.9929e-30	0.00893601	rs2868243	chr20:45276034:A:G	intergenic
seq.7083.74	seq.7083.74_20_44869524_45397111	chr20:45182033:C:T	cis	20	45276039	G	GA	0.921096	0.974094	0.467961	0.0412914	8.9929e-30	0.00893601	.	chr20:45276039:G:GA	intergenic
seq.7083.74	seq.7083.74_20_44869524_45397111	chr20:45182033:C:T	cis	20	45276423	G	C	0.920663	0.981494	0.465527	0.0410629	8.61192e-30	0.00854234	rs79116773	chr20:45276423:G:C	intergenic
seq.7083.74	seq.7083.74_20_44869524_45397111	chr20:45182033:C:T	cis	20	45276764	C	T	0.920867	0.979618	0.466455	0.0411444	8.60003e-30	0.00848871	rs75950932	chr20:45276764:C:T	intergenic
seq.7083.74	seq.7083.74_20_44869524_45397111	chr20:45182033:C:T	cis	20	45277114	G	C	0.920648	0.980543	0.462598	0.0411309	2.39662e-29	0.00535319	rs2179728	chr20:45277114:G:C	intergenic
seq.7083.74	seq.7083.74_20_44869524_45397111	chr20:45182033:C:T	cis	20	45277209	C	T	0.921167	0.974808	0.465229	0.0413582	2.34855e-29	0.00492831	rs144444077	chr20:45277209:C:T	intergenic
seq.7083.74	seq.7083.74_20_44869524_45397111	chr20:45182033:C:T	cis	20	45277832	C	T	0.920832	0.983266	0.464422	0.0410605	1.16198e-29	0.00598291	rs150762269	chr20:45277832:C:T	intergenic
seq.7083.74	seq.7083.74_20_44869524_45397111	chr20:45182033:C:T	cis	20	45278257	G	A	0.921031	0.979276	0.46658	0.0411984	9.84464e-30	0.00683328	rs34519597	chr20:45278257:G:A	intergenic
seq.7083.74	seq.7083.74_20_44869524_45397111	chr20:45182033:C:T	cis	20	45278285	C	T	0.921031	0.979276	0.46658	0.0411984	9.84464e-30	0.00683328	rs2868244	chr20:45278285:C:T	intergenic
seq.7083.74	seq.7083.74_20_44869524_45397111	chr20:45182033:C:T	cis	20	45279051	C	T	0.919122	0.985982	0.452969	0.0406136	6.91194e-29	0.00171521	rs114734841	chr20:45279051:C:T	intergenic
seq.7083.74	seq.7083.74_20_44869524_45397111	chr20:45182033:C:T	cis	20	45279237	T	C	0.917968	0.998588	0.447971	0.0401116	5.84117e-29	0.00174429	rs79312216	chr20:45279237:T:C	intergenic
seq.7083.74	seq.7083.74_20_44869524_45397111	chr20:45182033:C:T	cis	20	45279411	G	A	0.919015	0.984607	0.452996	0.0406232	7.06806e-29	0.00163198	rs7261141	chr20:45279411:G:A	intergenic
seq.7083.74	seq.7083.74_20_44869524_45397111	chr20:45182033:C:T	cis	20	45279548	A	G	0.919173	0.985533	0.453437	0.0406336	6.45952e-29	0.00173018	rs75847294	chr20:45279548:A:G	intergenic
seq.7083.74	seq.7083.74_20_44869524_45397111	chr20:45182033:C:T	cis	20	45279609	C	T	0.919173	0.985533	0.453437	0.0406336	6.45952e-29	0.00173018	rs76709459	chr20:45279609:C:T	intergenic
seq.7083.74	seq.7083.74_20_44869524_45397111	chr20:45182033:C:T	cis	20	45279739	A	G	0.919166	0.98544	0.453573	0.0406342	6.23304e-29	0.00175549	rs75483601	chr20:45279739:A:G	intergenic
seq.7083.74	seq.7083.74_20_44869524_45397111	chr20:45182033:C:T	cis	20	45280017	A	G	0.919141	0.985761	0.453496	0.0406219	6.13056e-29	0.00176988	rs116799030	chr20:45280017:A:G	regulatory_region
seq.7083.74	seq.7083.74_20_44869524_45397111	chr20:45182033:C:T	cis	20	45280154	G	C	0.919148	0.985854	0.453361	0.0406214	6.35331e-29	0.00174436	rs79473974	chr20:45280154:G:C	regulatory_region
seq.7083.74	seq.7083.74_20_44869524_45397111	chr20:45182033:C:T	cis	20	45280409	G	A	0.919148	0.985854	0.453361	0.0406214	6.35331e-29	0.00174436	rs78262839	chr20:45280409:G:A	intergenic
seq.7083.74	seq.7083.74_20_44869524_45397111	chr20:45182033:C:T	cis	20	45280789	T	C	0.919199	0.984198	0.452325	0.0406715	9.86961e-29	0.00152851	rs113778847	chr20:45280789:T:C	intergenic
seq.7083.74	seq.7083.74_20_44869524_45397111	chr20:45182033:C:T	cis	20	45280847	A	G	0.919126	0.983205	0.452782	0.0406699	8.65765e-29	0.00163341	rs78499923	chr20:45280847:A:G	intergenic
seq.7083.74	seq.7083.74_20_44869524_45397111	chr20:45182033:C:T	cis	20	45280860	A	G	0.919126	0.983205	0.452782	0.0406699	8.65765e-29	0.00163341	rs80126342	chr20:45280860:A:G	intergenic
seq.7083.74	seq.7083.74_20_44869524_45397111	chr20:45182033:C:T	cis	20	45280976	A	C	0.919064	0.982587	0.453079	0.0406689	7.9506e-29	0.00168334	rs80037442	chr20:45280976:A:C	intergenic
seq.7083.74	seq.7083.74_20_44869524_45397111	chr20:45182033:C:T	cis	20	45281244	G	A	0.919144	0.98356	0.452662	0.040672	9.00534e-29	0.00158024	rs78985196	chr20:45281244:G:A	intergenic
seq.7083.74	seq.7083.74_20_44869524_45397111	chr20:45182033:C:T	cis	20	45281624	T	C	0.919144	0.98356	0.452662	0.040672	9.00534e-29	0.00158024	rs113641906	chr20:45281624:T:C	intergenic
seq.7083.74	seq.7083.74_20_44869524_45397111	chr20:45182033:C:T	cis	20	45281729	A	G	0.919144	0.98356	0.452662	0.040672	9.00534e-29	0.00158024	rs77457414	chr20:45281729:A:G	intergenic
seq.7083.74	seq.7083.74_20_44869524_45397111	chr20:45182033:C:T	cis	20	45281827	A	C	0.919176	0.983154	0.452737	0.0406868	9.23209e-29	0.00155964	rs75645151	chr20:45281827:A:C	intergenic
seq.7083.74	seq.7083.74_20_44869524_45397111	chr20:45182033:C:T	cis	20	45282299	A	AG	0.919256	0.983385	0.452617	0.0407007	9.95864e-29	0.00152	.	chr20:45282299:A:AG	intergenic
seq.7083.74	seq.7083.74_20_44869524_45397111	chr20:45182033:C:T	cis	20	45282675	T	C	0.919194	0.984203	0.452335	0.0406696	9.78138e-29	0.00153624	rs77387168	chr20:45282675:T:C	intergenic
seq.7083.74	seq.7083.74_20_44869524_45397111	chr20:45182033:C:T	cis	20	45283406	C	T	0.91953	0.971006	0.462414	0.0409812	1.58161e-29	0.00203475	rs11907209	chr20:45283406:C:T	regulatory_region
seq.7083.74	seq.7083.74_20_44869524_45397111	chr20:45182033:C:T	cis	20	45283750	C	T	0.919466	0.971734	0.462191	0.0409521	1.53674e-29	0.00206844	rs8123253	chr20:45283750:C:T	regulatory_region
seq.7083.74	seq.7083.74_20_44869524_45397111	chr20:45182033:C:T	cis	20	45284354	C	G	0.919584	0.969967	0.463185	0.0410129	1.41091e-29	0.00212756	rs117238590	chr20:45284354:C:G	intergenic
seq.7083.74	seq.7083.74_20_44869524_45397111	chr20:45182033:C:T	cis	20	45284612	A	T	0.919528	0.970997	0.462413	0.0409823	1.58782e-29	0.00211525	rs78973487	chr20:45284612:A:T	intergenic
seq.7083.74	seq.7083.74_20_44869524_45397111	chr20:45182033:C:T	cis	20	45285859	TGA	T	0.919466	0.971734	0.462191	0.0409521	1.53674e-29	0.00206844	rs112535747	chr20:45285859:TGA:T	intergenic
seq.7083.74	seq.7083.74_20_44869524_45397111	chr20:45182033:C:T	cis	20	45286218	TTTTG	T	0.919971	0.971313	0.462152	0.0411273	2.6804e-29	0.00224872	rs148092840	chr20:45286218:TTTTG:T	intergenic
seq.7083.74	seq.7083.74_20_44869524_45397111	chr20:45182033:C:T	cis	20	45286822	A	G	0.919431	0.971298	0.462471	0.0409546	1.43252e-29	0.00210667	rs111673232	chr20:45286822:A:G	intergenic
seq.7083.74	seq.7083.74_20_44869524_45397111	chr20:45182033:C:T	cis	20	45287190	T	C	0.919431	0.971298	0.462471	0.0409546	1.43252e-29	0.00210667	rs79925668	chr20:45287190:T:C	intergenic
seq.7083.74	seq.7083.74_20_44869524_45397111	chr20:45182033:C:T	cis	20	45288900	T	C	0.919361	0.970738	0.46292	0.0409526	1.25661e-29	0.00228244	rs12480228	chr20:45288900:T:C	intergenic
seq.7083.74	seq.7083.74_20_44869524_45397111	chr20:45182033:C:T	cis	20	45288965	G	A	0.918958	0.970524	0.457721	0.0407474	2.8035e-29	0.00164761	rs12481010	chr20:45288965:G:A	intergenic
seq.7083.74	seq.7083.74_20_44869524_45397111	chr20:45182033:C:T	cis	20	45288968	T	C	0.918958	0.970524	0.457721	0.0407474	2.8035e-29	0.00164761	rs12480235	chr20:45288968:T:C	intergenic
seq.7083.74	seq.7083.74_20_44869524_45397111	chr20:45182033:C:T	cis	20	45289107	A	G	0.919682	0.969399	0.462853	0.0411091	2.08833e-29	0.00174964	rs12479997	chr20:45289107:A:G	intergenic
seq.7083.74	seq.7083.74_20_44869524_45397111	chr20:45182033:C:T	cis	20	45289145	G	C	0.919681	0.969386	0.462859	0.0411092	2.08545e-29	0.00175083	rs12481031	chr20:45289145:G:C	intergenic
seq.7083.74	seq.7083.74_20_44869524_45397111	chr20:45182033:C:T	cis	20	45289156	T	G	0.919681	0.969386	0.462859	0.0411092	2.08545e-29	0.00175083	rs12480254	chr20:45289156:T:G	intergenic
seq.7083.74	seq.7083.74_20_44869524_45397111	chr20:45182033:C:T	cis	20	45289230	C	A	0.91967	0.969542	0.462834	0.0411031	2.06016e-29	0.0017581	rs12481087	chr20:45289230:C:A	intergenic
seq.7083.74	seq.7083.74_20_44869524_45397111	chr20:45182033:C:T	cis	20	45289420	C	T	0.919874	0.969728	0.465021	0.041121	1.1896e-29	0.00207268	rs11907617	chr20:45289420:C:T	intergenic
seq.7083.74	seq.7083.74_20_44869524_45397111	chr20:45182033:C:T	cis	20	45289440	A	AC	0.919885	0.969629	0.464997	0.041125	1.21311e-29	0.0020565	.	chr20:45289440:A:AC	intergenic
seq.7083.74	seq.7083.74_20_44869524_45397111	chr20:45182033:C:T	cis	20	45289489	G	A	0.919874	0.969728	0.465021	0.041121	1.1896e-29	0.00207268	rs11907919	chr20:45289489:G:A	intergenic
seq.7083.74	seq.7083.74_20_44869524_45397111	chr20:45182033:C:T	cis	20	45289609	A	G	0.919632	0.970377	0.46268	0.0410132	1.62443e-29	0.0018756	rs11906154	chr20:45289609:A:G	intergenic
seq.7083.74	seq.7083.74_20_44869524_45397111	chr20:45182033:C:T	cis	20	45289764	C	T	0.919795	0.966495	0.464247	0.041133	1.53003e-29	0.00191766	rs11086954	chr20:45289764:C:T	intergenic
seq.7083.74	seq.7083.74_20_44869524_45397111	chr20:45182033:C:T	cis	20	45289782	A	G	0.919996	0.965388	0.466201	0.0412013	1.10357e-29	0.00238554	rs11906190	chr20:45289782:A:G	intergenic
seq.7083.74	seq.7083.74_20_44869524_45397111	chr20:45182033:C:T	cis	20	45289791	A	G	0.919991	0.965463	0.466196	0.0411991	1.09749e-29	0.00239092	rs11086955	chr20:45289791:A:G	intergenic
seq.7083.74	seq.7083.74_20_44869524_45397111	chr20:45182033:C:T	cis	20	45289805	G	T	0.92023	0.965517	0.466011	0.0412417	1.31947e-29	0.00220858	rs34005329	chr20:45289805:G:T	intergenic
seq.7083.74	seq.7083.74_20_44869524_45397111	chr20:45182033:C:T	cis	20	45291918	G	A	0.919567	0.967886	0.463205	0.0410451	1.55203e-29	0.00186202	rs113384099	chr20:45291918:G:A	intergenic
seq.7083.74	seq.7083.74_20_44869524_45397111	chr20:45182033:C:T	cis	20	45292549	G	A	0.91966	0.968834	0.463396	0.041045	1.4713e-29	0.00194247	rs117959006	chr20:45292549:G:A	intergenic
seq.7083.74	seq.7083.74_20_44869524_45397111	chr20:45182033:C:T	cis	20	45293407	C	T	0.92048	0.948486	0.472999	0.0416605	7.11214e-30	0.00195772	rs116952479	chr20:45293407:C:T	intergenic
seq.7083.74	seq.7083.74_20_44869524_45397111	chr20:45182033:C:T	cis	20	45293763	G	A	0.921793	0.956663	0.475694	0.0417653	4.70652e-30	0.00200362	rs2233107	chr20:45293763:G:A	3_prime_utr
seq.7083.74	seq.7083.74_20_44869524_45397111	chr20:45303105:G:A	cis	20	45294388	A	G	0.889892	0.970425	0.411011	0.0351609	1.44378e-31	0.0423487	rs66503531	chr20:45294388:A:G	intron
seq.7083.74	seq.7083.74_20_44869524_45397111	chr20:45303105:G:A	cis	20	45294833	T	C	0.872903	0.96534	0.384708	0.0333492	8.71164e-31	0.0206409	rs2743396	chr20:45294833:T:C	intron
seq.7083.74	seq.7083.74_20_44869524_45397111	chr20:45303105:G:A	cis	20	45295466	T	C	0.872108	0.95993	0.384949	0.0333577	8.29087e-31	0.0234188	rs11086956	chr20:45295466:T:C	intron
seq.7083.74	seq.7083.74_20_44869524_45397111	chr20:45303105:G:A	cis	20	45295528	C	T	0.889905	0.970538	0.411021	0.0351603	1.43516e-31	0.0421825	rs11086957	chr20:45295528:C:T	intron
seq.7083.74	seq.7083.74_20_44869524_45397111	chr20:45303105:G:A	cis	20	45295848	A	G	0.889915	0.970644	0.411064	0.0351594	1.40961e-31	0.042584	rs77729185	chr20:45295848:A:G	intron
seq.7083.74	seq.7083.74_20_44869524_45397111	chr20:45303105:G:A	cis	20	45295979	G	C	0.889915	0.970644	0.411064	0.0351594	1.40961e-31	0.042584	rs138421810	chr20:45295979:G:C	intron
seq.7083.74	seq.7083.74_20_44869524_45397111	chr20:45303105:G:A	cis	20	45296261	GA	G	0.870842	0.955055	0.388215	0.0333164	2.231e-31	0.0406692	rs11474853	chr20:45296261:GA:G	intron
seq.7083.74	seq.7083.74_20_44869524_45397111	chr20:45303105:G:A	cis	20	45296317	C	G	0.872866	0.964856	0.385071	0.0333543	7.8361e-31	0.0225818	rs2741511	chr20:45296317:C:G	intron
seq.7083.74	seq.7083.74_20_44869524_45397111	chr20:45303105:G:A	cis	20	45296787	G	A	0.889896	0.970506	0.411179	0.0351599	1.35894e-31	0.0434003	rs11086958	chr20:45296787:G:A	intron
seq.7083.74	seq.7083.74_20_44869524_45397111	chr20:45303105:G:A	cis	20	45296914	A	G	0.889911	0.970731	0.411138	0.0351574	1.36458e-31	0.0435761	rs11697677	chr20:45296914:A:G	intron
seq.7083.74	seq.7083.74_20_44869524_45397111	chr20:45303105:G:A	cis	20	45296992	A	G	0.889922	0.970834	0.411075	0.0351566	1.38931e-31	0.0433626	rs11086959	chr20:45296992:A:G	intron
seq.7083.74	seq.7083.74_20_44869524_45397111	chr20:45303105:G:A	cis	20	45297110	G	A	0.890194	0.970164	0.413514	0.0351939	7.09741e-32	0.0695152	rs11086960	chr20:45297110:G:A	intron
seq.7083.74	seq.7083.74_20_44869524_45397111	chr20:45303105:G:A	cis	20	45297650	A	G	0.889983	0.971631	0.410916	0.0351451	1.40088e-31	0.0416282	rs11698266	chr20:45297650:A:G	intron
seq.7083.74	seq.7083.74_20_44869524_45397111	chr20:45303105:G:A	cis	20	45297896	G	T	0.88997	0.971508	0.410956	0.0351462	1.38835e-31	0.0420889	rs2227274	chr20:45297896:G:T	intron
seq.7083.74	seq.7083.74_20_44869524_45397111	chr20:45303105:G:A	cis	20	45297933	C	T	0.886991	0.99937	0.398834	0.0342359	2.30622e-31	0.0312856	rs2227275	chr20:45297933:C:T	missense
seq.7083.74	seq.7083.74_20_44869524_45397111	chr20:45303105:G:A	cis	20	45299492	C	T	0.889964	0.971449	0.410992	0.0351467	1.37404e-31	0.0422999	rs11906694	chr20:45299492:C:T	intron
seq.7083.74	seq.7083.74_20_44869524_45397111	chr20:45303105:G:A	cis	20	45300058	T	A	0.872935	0.965881	0.384566	0.0333389	8.78213e-31	0.020467	rs2743246	chr20:45300058:T:A	intron
seq.7083.74	seq.7083.74_20_44869524_45397111	chr20:45303105:G:A	cis	20	45300833	A	G	0.872961	0.965952	0.384706	0.0333397	8.3888e-31	0.020848	rs2072789	chr20:45300833:A:G	intron
seq.7083.74	seq.7083.74_20_44869524_45397111	chr20:45303105:G:A	cis	20	45301019	G	A	0.889967	0.971483	0.410811	0.0351458	1.45512e-31	0.0415916	rs2076023	chr20:45301019:G:A	splice_polypyrimidine_tract
seq.7083.74	seq.7083.74_20_44869524_45397111	chr20:45303105:G:A	cis	20	45302456	G	A	0.873508	0.964742	0.383223	0.0334108	1.86595e-30	0.0177984	rs2743283	chr20:45302456:G:A	intron
seq.7083.74	seq.7083.74_20_44869524_45397111	chr20:45303105:G:A	cis	20	45302770	T	C	0.873508	0.964742	0.383223	0.0334108	1.86595e-30	0.0177984	rs2743290	chr20:45302770:T:C	intron
seq.7083.74	seq.7083.74_20_44869524_45397111	chr20:45303105:G:A	cis	20	45302836	G	A	0.873509	0.96475	0.383213	0.0334108	1.87241e-30	0.0177469	rs2743292	chr20:45302836:G:A	intron
seq.7083.74	seq.7083.74_20_44869524_45397111	chr20:45303105:G:A	cis	20	45303105	G	A	0.893662	0.933917	0.431999	0.0364083	1.79061e-32	0.124346	rs66494230	chr20:45303105:G:A	intron
seq.7083.74	seq.7083.74_20_44869524_45397111	chr20:45303105:G:A	cis	20	45308487	T	G	0.873608	0.967424	0.380199	0.0333182	3.67959e-30	0.0113156	rs2235226	chr20:45308487:T:G	5_prime_utr
seq.7083.74	seq.7083.74_20_44869524_45397111	chr20:45303105:G:A	cis	20	45310450	A	G	0.890363	0.965397	0.411106	0.0353113	2.51015e-31	0.0419882	rs9784191	chr20:45310450:A:G	intron
seq.7083.74	seq.7083.74_20_44869524_45397111	chr20:45303105:G:A	cis	20	45311341	A	G	0.873465	0.966511	0.379999	0.0333221	4.00221e-30	0.0108346	rs2743326	chr20:45311341:A:G	intron
seq.7085.81	seq.7085.81_17_34153637_34459901	chr17:34216750:T:C	trans	17	34215951	G	GT	0.450252	0.906173	-0.268038	0.0233273	1.47571e-30	0.340168	.	chr17:34215951:G:GT	intergenic
seq.7085.81	seq.7085.81_17_34153637_34459901	chr17:34216750:T:C	trans	17	34216750	T	C	0.448989	0.907915	-0.268986	0.0233061	8.15455e-31	0.660302	rs8075337	chr17:34216750:T:C	intergenic
seq.7085.81	seq.7085.81_17_34153637_34459901	chr17:34355333:CT:C	trans	17	34354852	A	G	0.852912	0.954123	0.577196	0.0313747	1.39219e-75	0.133965	rs72827014	chr17:34354852:A:G	regulatory_region
seq.7085.81	seq.7085.81_17_34153637_34459901	chr17:34355333:CT:C	trans	17	34355054	A	C	0.85297	0.953599	0.577287	0.0313886	1.53356e-75	0.115356	rs72827015	chr17:34355054:A:C	regulatory_region
seq.7085.81	seq.7085.81_17_34153637_34459901	chr17:34355333:CT:C	trans	17	34355092	G	A	0.85297	0.953599	0.577287	0.0313886	1.53356e-75	0.115356	rs78188167	chr17:34355092:G:A	regulatory_region
seq.7085.81	seq.7085.81_17_34153637_34459901	chr17:34355333:CT:C	trans	17	34355099	G	C	0.85297	0.953599	0.577287	0.0313886	1.53356e-75	0.115356	rs75960180	chr17:34355099:G:C	regulatory_region
seq.7085.81	seq.7085.81_17_34153637_34459901	chr17:34355333:CT:C	trans	17	34355333	CT	C	0.853928	0.950472	0.58038	0.0315214	1.04809e-75	0.226332	rs201707991	chr17:34355333:CT:C	regulatory_region
seq.7085.81	seq.7085.81_17_34153637_34459901	chr17:34355333:CT:C	trans	17	34355588	T	C	0.854575	0.948783	0.579025	0.0315656	3.71706e-75	0.0325426	rs72827017	chr17:34355588:T:C	regulatory_region
seq.7085.81	seq.7085.81_17_34153637_34459901	chr17:34355333:CT:C	trans	17	34355597	T	C	0.854201	0.946401	0.579654	0.0315752	2.85562e-75	0.0482733	rs3136674	chr17:34355597:T:C	regulatory_region
seq.7085.81	seq.7085.81_17_34153637_34459901	chr17:34355333:CT:C	trans	17	34359148	C	A	0.17202	0.855391	-0.572365	0.0311898	3.23817e-75	0.189651	rs159315	chr17:34359148:C:A	regulatory_region
seq.7090.17	seq.7090.17_12_20759222_21325440	chr12:20826423:G:A	trans	12	20826423	G	A	0.966839	0.897764	-0.460143	0.0635446	4.44529e-13	0.989865	rs77515162	chr12:20826423:G:A	intron
seq.7090.17	seq.7090.17_7_94897229_95464452	chr7:95311470:T:C	trans	7	95311470	T	C	0.913881	0.997611	0.32795	0.0388434	3.09671e-17	1	rs13306698	chr7:95311470:T:C	missense
seq.7096.30	seq.7096.30_8_84345719_87646257	chr8:86493174:G:A	cis	8	86489481	G	C	0.419303	0.953765	0.874187	0.0235344	5.24807e-302	0.180388	rs4961196	chr8:86489481:G:C	intron
seq.7096.30	seq.7096.30_8_84345719_87646257	chr8:86493174:G:A	cis	8	86490903	C	A	0.419515	0.953493	0.874238	0.0235369	5.62341e-302	0.178148	rs7817738	chr8:86490903:C:A	intron
seq.7096.30	seq.7096.30_8_84345719_87646257	chr8:86493174:G:A	cis	8	86491192	C	T	0.419524	0.953486	0.874177	0.0235383	6.72977e-302	0.138439	rs7818213	chr8:86491192:C:T	intron
seq.7096.30	seq.7096.30_8_84345719_87646257	chr8:86493174:G:A	cis	8	86493174	G	A	0.419446	0.953818	0.874044	0.0235298	5.03501e-302	0.254869	rs7459811	chr8:86493174:G:A	intron
seq.7096.30	seq.7096.30_8_84345719_87646257	chr8:86493174:G:A	cis	8	86493522	G	C	0.419446	0.953818	0.874044	0.0235298	5.03501e-302	0.254869	rs7459897	chr8:86493522:G:C	intron
seq.7096.30	seq.7096.30_8_84345719_87646257	chr8:86500038:T:C	cis	8	86313828	T	C	0.946403	0.986543	0.76083	0.0501644	5.87354e-52	0.00410449	rs2976173	chr8:86313828:T:C	intron
seq.7096.30	seq.7096.30_8_84345719_87646257	chr8:86500038:T:C	cis	8	86314603	T	C	0.946403	0.986543	0.76083	0.0501644	5.87354e-52	0.00410449	rs2953519	chr8:86314603:T:C	intron
seq.7096.30	seq.7096.30_8_84345719_87646257	chr8:86500038:T:C	cis	8	86315953	C	T	0.946403	0.986543	0.76083	0.0501644	5.87354e-52	0.00410449	rs2917553	chr8:86315953:C:T	intron
seq.7096.30	seq.7096.30_8_84345719_87646257	chr8:86500038:T:C	cis	8	86316658	A	T	0.946488	0.983826	0.757036	0.0502892	3.26663e-51	0.00339286	rs9656823	chr8:86316658:A:T	intron
seq.7096.30	seq.7096.30_8_84345719_87646257	chr8:86500038:T:C	cis	8	86316669	T	C	0.946488	0.983826	0.757036	0.0502892	3.26663e-51	0.00339286	rs9656824	chr8:86316669:T:C	intron
seq.7096.30	seq.7096.30_8_84345719_87646257	chr8:86500038:T:C	cis	8	86317030	G	A	0.946403	0.986543	0.76083	0.0501644	5.87354e-52	0.00410449	rs2976175	chr8:86317030:G:A	intron
seq.7096.30	seq.7096.30_8_84345719_87646257	chr8:86500038:T:C	cis	8	86317044	A	C	0.946403	0.986543	0.76083	0.0501644	5.87354e-52	0.00410449	rs2976176	chr8:86317044:A:C	intron
seq.7096.30	seq.7096.30_8_84345719_87646257	chr8:86500038:T:C	cis	8	86318644	C	T	0.946413	0.986297	0.760957	0.0501752	5.93882e-52	0.00409411	rs2953518	chr8:86318644:C:T	intron
seq.7096.30	seq.7096.30_8_84345719_87646257	chr8:86500038:T:C	cis	8	86321556	C	T	0.946361	0.986149	0.759563	0.0501537	8.21297e-52	0.0037129	rs2953515	chr8:86321556:C:T	regulatory_region
seq.7096.30	seq.7096.30_8_84345719_87646257	chr8:86500038:T:C	cis	8	86322061	C	T	0.946354	0.986033	0.759549	0.0501535	8.23948e-52	0.00368704	rs2953514	chr8:86322061:C:T	regulatory_region
seq.7096.30	seq.7096.30_8_84345719_87646257	chr8:86500038:T:C	cis	8	86322952	G	A	0.946357	0.986057	0.759562	0.0501541	8.23e-52	0.00368796	rs2976180	chr8:86322952:G:A	intergenic
seq.7096.30	seq.7096.30_8_84345719_87646257	chr8:86500038:T:C	cis	8	86323307	A	G	0.946334	0.98566	0.759752	0.0501554	7.81448e-52	0.00372761	rs4370511	chr8:86323307:A:G	intergenic
seq.7096.30	seq.7096.30_8_84345719_87646257	chr8:86500038:T:C	cis	8	86323850	A	G	0.946334	0.98566	0.759752	0.0501554	7.81448e-52	0.00372761	rs2953512	chr8:86323850:A:G	intergenic
seq.7096.30	seq.7096.30_8_84345719_87646257	chr8:86500038:T:C	cis	8	86328090	C	T	0.945806	0.984095	0.761563	0.0499811	2.00863e-52	0.00471896	rs10106855	chr8:86328090:C:T	intergenic
seq.7096.30	seq.7096.30_8_84345719_87646257	chr8:86500038:T:C	cis	8	86346575	C	T	0.947865	0.984518	0.784562	0.0508165	8.93305e-54	0.00336693	rs17681534	chr8:86346575:C:T	intron
seq.7096.30	seq.7096.30_8_84345719_87646257	chr8:86500038:T:C	cis	8	86346689	T	C	0.947865	0.984518	0.784562	0.0508165	8.93305e-54	0.00336693	rs73688817	chr8:86346689:T:C	intron
seq.7096.30	seq.7096.30_8_84345719_87646257	chr8:86500038:T:C	cis	8	86347252	C	T	0.947865	0.984518	0.784562	0.0508165	8.93305e-54	0.00336693	rs12216783	chr8:86347252:C:T	intron
seq.7096.30	seq.7096.30_8_84345719_87646257	chr8:86500038:T:C	cis	8	86348235	T	C	0.947865	0.984518	0.784562	0.0508165	8.93305e-54	0.00336693	rs7843272	chr8:86348235:T:C	intron
seq.7096.30	seq.7096.30_8_84345719_87646257	chr8:86500038:T:C	cis	8	86348323	A	G	0.947865	0.984518	0.784562	0.0508165	8.93305e-54	0.00336693	rs7839096	chr8:86348323:A:G	intron
seq.7096.30	seq.7096.30_8_84345719_87646257	chr8:86500038:T:C	cis	8	86348536	T	C	0.947865	0.984518	0.784562	0.0508165	8.93305e-54	0.00336693	rs10097546	chr8:86348536:T:C	intron
seq.7096.30	seq.7096.30_8_84345719_87646257	chr8:86500038:T:C	cis	8	86353186	A	G	0.947961	0.983701	0.785241	0.0508768	9.64273e-54	0.00337989	rs7837581	chr8:86353186:A:G	intron
seq.7096.30	seq.7096.30_8_84345719_87646257	chr8:86500038:T:C	cis	8	86353556	A	C	0.947926	0.984363	0.784699	0.0508438	9.73868e-54	0.003396	rs13265266	chr8:86353556:A:C	intron
seq.7096.30	seq.7096.30_8_84345719_87646257	chr8:86500038:T:C	cis	8	86355705	T	A	0.947926	0.984363	0.784699	0.0508438	9.73868e-54	0.003396	rs10504823	chr8:86355705:T:A	intron
seq.7096.30	seq.7096.30_8_84345719_87646257	chr8:86500038:T:C	cis	8	86356696	G	A	0.947926	0.984363	0.784699	0.0508438	9.73868e-54	0.003396	rs11781993	chr8:86356696:G:A	intron
seq.7096.30	seq.7096.30_8_84345719_87646257	chr8:86500038:T:C	cis	8	86357082	TATA	T	0.947862	0.981953	0.784603	0.0508639	1.10281e-53	0.00361232	rs1321877420	chr8:86357082:TATA:T	intron
seq.7096.30	seq.7096.30_8_84345719_87646257	chr8:86500038:T:C	cis	8	86357088	AATT	A	0.947926	0.984363	0.784699	0.0508438	9.73868e-54	0.003396	rs34288814	chr8:86357088:AATT:A	intron
seq.7096.30	seq.7096.30_8_84345719_87646257	chr8:86500038:T:C	cis	8	86359431	A	G	0.947901	0.984757	0.784592	0.0508233	9.13903e-54	0.00343674	rs28504479	chr8:86359431:A:G	intron
seq.7096.30	seq.7096.30_8_84345719_87646257	chr8:86500038:T:C	cis	8	86360282	C	G	0.947901	0.984757	0.784592	0.0508233	9.13903e-54	0.00343674	rs10093867	chr8:86360282:C:G	intron
seq.7096.30	seq.7096.30_8_84345719_87646257	chr8:86500038:T:C	cis	8	86360819	T	G	0.947901	0.984757	0.784592	0.0508233	9.13903e-54	0.00343674	rs73688823	chr8:86360819:T:G	intron
seq.7096.30	seq.7096.30_8_84345719_87646257	chr8:86500038:T:C	cis	8	86361295	A	G	0.947901	0.984757	0.784592	0.0508233	9.13903e-54	0.00343674	rs73688824	chr8:86361295:A:G	intron
seq.7096.30	seq.7096.30_8_84345719_87646257	chr8:86500038:T:C	cis	8	86362341	G	A	0.947901	0.984757	0.784592	0.0508233	9.13903e-54	0.00343674	rs6471295	chr8:86362341:G:A	intron
seq.7096.30	seq.7096.30_8_84345719_87646257	chr8:86500038:T:C	cis	8	86369046	A	G	0.947927	0.984789	0.784589	0.0508331	9.58076e-54	0.00342682	rs28715255	chr8:86369046:A:G	intron
seq.7096.30	seq.7096.30_8_84345719_87646257	chr8:86500038:T:C	cis	8	86369942	A	G	0.947927	0.984789	0.784589	0.0508331	9.58076e-54	0.00342682	rs7015772	chr8:86369942:A:G	intron
seq.7096.30	seq.7096.30_8_84345719_87646257	chr8:86500038:T:C	cis	8	86372414	C	T	0.947927	0.984789	0.784589	0.0508331	9.58076e-54	0.00342682	rs145636948	chr8:86372414:C:T	intron
seq.7096.30	seq.7096.30_8_84345719_87646257	chr8:86500038:T:C	cis	8	86372811	A	C	0.947927	0.984789	0.784589	0.0508331	9.58076e-54	0.00342682	rs6993612	chr8:86372811:A:C	intron
seq.7096.30	seq.7096.30_8_84345719_87646257	chr8:86500038:T:C	cis	8	86375562	C	CT	0.947927	0.984789	0.784589	0.0508331	9.58076e-54	0.00342682	.	chr8:86375562:C:CT	intron
seq.7096.30	seq.7096.30_8_84345719_87646257	chr8:86500038:T:C	cis	8	86377855	A	G	0.947927	0.984789	0.784589	0.0508331	9.58076e-54	0.00342682	rs73688827	chr8:86377855:A:G	intron
seq.7096.30	seq.7096.30_8_84345719_87646257	chr8:86500038:T:C	cis	8	86383496	C	T	0.94815	0.983018	0.785868	0.0509916	1.36584e-53	0.00346446	rs140563499	chr8:86383496:C:T	intron
seq.7096.30	seq.7096.30_8_84345719_87646257	chr8:86500038:T:C	cis	8	86390246	G	A	0.945918	0.985078	0.756953	0.0500029	9.06985e-52	0.00521982	rs60163902	chr8:86390246:G:A	intron
seq.7096.30	seq.7096.30_8_84345719_87646257	chr8:86500038:T:C	cis	8	86421793	A	G	0.947787	0.988219	0.780436	0.0506861	1.70294e-53	0.0034403	rs12155979	chr8:86421793:A:G	intron
seq.7096.30	seq.7096.30_8_84345719_87646257	chr8:86500038:T:C	cis	8	86421903	A	C	0.947787	0.988219	0.780436	0.0506861	1.70294e-53	0.0034403	rs12155981	chr8:86421903:A:C	intron
seq.7096.30	seq.7096.30_8_84345719_87646257	chr8:86500038:T:C	cis	8	86429906	C	T	0.945922	0.989897	0.755918	0.0498868	7.27445e-52	0.0051598	rs10092168	chr8:86429906:C:T	intron
seq.7096.30	seq.7096.30_8_84345719_87646257	chr8:86500038:T:C	cis	8	86433688	A	G	0.945922	0.989897	0.755918	0.0498868	7.27445e-52	0.0051598	rs11998558	chr8:86433688:A:G	intron
seq.7096.30	seq.7096.30_8_84345719_87646257	chr8:86500038:T:C	cis	8	86439114	C	CA	0.948072	0.988352	0.789237	0.0507989	1.96381e-54	0.0093852	rs150368593	chr8:86439114:C:CA	intron
seq.7096.30	seq.7096.30_8_84345719_87646257	chr8:86500038:T:C	cis	8	86442171	C	T	0.945895	0.990865	0.755406	0.0498536	7.29625e-52	0.005145	rs10481195	chr8:86442171:C:T	intron
seq.7096.30	seq.7096.30_8_84345719_87646257	chr8:86500038:T:C	cis	8	86450176	C	G	0.945823	0.992591	0.754023	0.049781	7.9561e-52	0.00499408	rs67332431	chr8:86450176:C:G	intron
seq.7096.30	seq.7096.30_8_84345719_87646257	chr8:86500038:T:C	cis	8	86452530	C	T	0.945833	0.992115	0.755454	0.0497979	5.55265e-52	0.00573359	rs10110096	chr8:86452530:C:T	intron
seq.7096.30	seq.7096.30_8_84345719_87646257	chr8:86500038:T:C	cis	8	86462047	C	G	0.945833	0.992115	0.755454	0.0497979	5.55265e-52	0.00573359	rs10100182	chr8:86462047:C:G	intron
seq.7096.30	seq.7096.30_8_84345719_87646257	chr8:86500038:T:C	cis	8	86463631	A	AT	0.947776	0.991083	0.7851	0.0506042	2.76694e-54	0.00508872	.	chr8:86463631:A:AT	intron
seq.7096.30	seq.7096.30_8_84345719_87646257	chr8:86500038:T:C	cis	8	86464520	A	AT	0.947833	0.990051	0.785344	0.0506553	3.27491e-54	0.00495065	.	chr8:86464520:A:AT	intron
seq.7096.30	seq.7096.30_8_84345719_87646257	chr8:86500038:T:C	cis	8	86464615	A	C	0.947804	0.990612	0.785004	0.0506287	3.20332e-54	0.00483562	rs11984519	chr8:86464615:A:C	intron
seq.7096.30	seq.7096.30_8_84345719_87646257	chr8:86500038:T:C	cis	8	86466022	G	A	0.947759	0.991428	0.784952	0.0505881	2.68102e-54	0.00517286	rs7818436	chr8:86466022:G:A	intron
seq.7096.30	seq.7096.30_8_84345719_87646257	chr8:86500038:T:C	cis	8	86466317	T	C	0.947759	0.991428	0.784952	0.0505881	2.68102e-54	0.00517286	rs9297913	chr8:86466317:T:C	intron
seq.7096.30	seq.7096.30_8_84345719_87646257	chr8:86500038:T:C	cis	8	86467868	G	A	0.947754	0.991515	0.784833	0.0505841	2.72835e-54	0.00508488	rs3087641	chr8:86467868:G:A	3_prime_utr
seq.7096.30	seq.7096.30_8_84345719_87646257	chr8:86500038:T:C	cis	8	86468909	C	A	0.945705	0.990926	0.760875	0.0497557	8.61787e-53	0.0130192	rs7018083	chr8:86468909:C:A	intron
seq.7096.30	seq.7096.30_8_84345719_87646257	chr8:86500038:T:C	cis	8	86469121	T	A	0.947728	0.991911	0.784886	0.0505626	2.4227e-54	0.00528339	rs6992624	chr8:86469121:T:A	intron
seq.7096.30	seq.7096.30_8_84345719_87646257	chr8:86500038:T:C	cis	8	86469766	A	T	0.947728	0.991911	0.784886	0.0505626	2.4227e-54	0.00528339	rs11783382	chr8:86469766:A:T	intron
seq.7096.30	seq.7096.30_8_84345719_87646257	chr8:86500038:T:C	cis	8	86470015	T	C	0.945704	0.990935	0.76088	0.0497553	8.58816e-53	0.0130558	rs10100368	chr8:86470015:T:C	intron
seq.7096.30	seq.7096.30_8_84345719_87646257	chr8:86500038:T:C	cis	8	86471911	G	C	0.947728	0.991908	0.7849	0.0505625	2.41046e-54	0.00529641	rs28397606	chr8:86471911:G:C	intron
seq.7096.30	seq.7096.30_8_84345719_87646257	chr8:86500038:T:C	cis	8	86477167	T	C	0.947567	0.97906	0.786626	0.0508072	4.55093e-54	0.0100926	rs57638937	chr8:86477167:T:C	intron
seq.7096.30	seq.7096.30_8_84345719_87646257	chr8:86500038:T:C	cis	8	86479722	T	G	0.946651	0.999733	0.784566	0.0497924	6.17305e-56	0.0412874	rs72690416	chr8:86479722:T:G	intron
seq.7096.30	seq.7096.30_8_84345719_87646257	chr8:86500038:T:C	cis	8	86480028	A	G	0.94757	0.991654	0.790026	0.0504204	2.47286e-55	0.023662	rs11774253	chr8:86480028:A:G	intron
seq.7096.30	seq.7096.30_8_84345719_87646257	chr8:86500038:T:C	cis	8	86480832	AGTC	A	0.94771	0.989376	0.794318	0.0505368	1.14551e-55	0.0421458	rs149971795	chr8:86480832:AGTC:A	intron
seq.7096.30	seq.7096.30_8_84345719_87646257	chr8:86500038:T:C	cis	8	86480866	C	A	0.94771	0.989376	0.794318	0.0505368	1.14551e-55	0.0421458	rs73688856	chr8:86480866:C:A	intron
seq.7096.30	seq.7096.30_8_84345719_87646257	chr8:86500038:T:C	cis	8	86480875	T	C	0.94771	0.989376	0.794318	0.0505368	1.14551e-55	0.0421458	rs73688857	chr8:86480875:T:C	intron
seq.7096.30	seq.7096.30_8_84345719_87646257	chr8:86500038:T:C	cis	8	86484078	A	G	0.947603	0.990995	0.790393	0.0504508	2.55918e-55	0.023307	rs73688858	chr8:86484078:A:G	intron
seq.7096.30	seq.7096.30_8_84345719_87646257	chr8:86500038:T:C	cis	8	86484317	A	AGT	0.947086	0.990592	0.791278	0.0502081	5.86678e-56	0.0458533	.	chr8:86484317:A:AGT	intron
seq.7096.30	seq.7096.30_8_84345719_87646257	chr8:86500038:T:C	cis	8	86484318	G	GTC	0.946941	0.992894	0.78941	0.0500889	5.84655e-56	0.0415285	.	chr8:86484318:G:GTC	intron
seq.7096.30	seq.7096.30_8_84345719_87646257	chr8:86500038:T:C	cis	8	86484336	G	A	0.947593	0.9908	0.790392	0.0504483	2.52813e-55	0.0238518	rs73688859	chr8:86484336:G:A	intron
seq.7096.30	seq.7096.30_8_84345719_87646257	chr8:86500038:T:C	cis	8	86489935	ATAATG	A	0.94757	0.991654	0.790026	0.0504204	2.47286e-55	0.023662	rs34904632	chr8:86489935:ATAATG:A	intron
seq.7096.30	seq.7096.30_8_84345719_87646257	chr8:86500038:T:C	cis	8	86489979	A	C	0.946918	0.993727	0.789056	0.050062	5.71874e-56	0.0411538	rs10106141	chr8:86489979:A:C	intron
seq.7096.30	seq.7096.30_8_84345719_87646257	chr8:86500038:T:C	cis	8	86491369	C	T	0.950704	0.966271	0.813294	0.0526443	7.67892e-54	0.00568923	rs118071370	chr8:86491369:C:T	intron
seq.7096.30	seq.7096.30_8_84345719_87646257	chr8:86500038:T:C	cis	8	86491781	T	C	0.94757	0.991654	0.790026	0.0504204	2.47286e-55	0.023662	rs10089169	chr8:86491781:T:C	intron
seq.7096.30	seq.7096.30_8_84345719_87646257	chr8:86500038:T:C	cis	8	86491961	T	C	0.950704	0.966271	0.813294	0.0526443	7.67892e-54	0.00568923	rs115715188	chr8:86491961:T:C	intron
seq.7096.30	seq.7096.30_8_84345719_87646257	chr8:86500038:T:C	cis	8	86494520	C	A	0.947598	0.990477	0.792039	0.0504633	1.62742e-55	0.033512	rs146186866	chr8:86494520:C:A	intron
seq.7096.30	seq.7096.30_8_84345719_87646257	chr8:86500038:T:C	cis	8	86499797	C	T	0.947586	0.990714	0.791871	0.0504523	1.6248e-55	0.033335	rs10090898	chr8:86499797:C:T	intron
seq.7096.30	seq.7096.30_8_84345719_87646257	chr8:86500038:T:C	cis	8	86500038	T	C	0.946978	0.993534	0.79027	0.0500922	4.52793e-56	0.0515773	rs10100254	chr8:86500038:T:C	intron
seq.7096.30	seq.7096.30_8_84345719_87646257	chr8:86500038:T:C	cis	8	86503459	T	C	0.947649	0.989736	0.791842	0.0505033	2.10475e-55	0.0269155	rs73688862	chr8:86503459:T:C	intron
seq.7096.30	seq.7096.30_8_84345719_87646257	chr8:86500038:T:C	cis	8	86506756	G	T	0.946876	0.991964	0.790698	0.0500914	3.93822e-56	0.0415264	rs10107571	chr8:86506756:G:T	intron
seq.7096.30	seq.7096.30_8_84345719_87646257	chr8:86500038:T:C	cis	8	86507086	T	G	0.946661	0.999893	0.784679	0.0497912	5.92107e-56	0.0433315	rs6980476	chr8:86507086:T:G	missense
seq.7096.30	seq.7096.30_8_84345719_87646257	chr8:86500038:T:C	cis	8	86507686	GCTAA	G	0.947593	0.990557	0.792036	0.0504594	1.59845e-55	0.0338819	rs151070511	chr8:86507686:GCTAA:G	intron
seq.7096.30	seq.7096.30_8_84345719_87646257	chr8:86500038:T:C	cis	8	86508096	G	A	0.947593	0.990557	0.792036	0.0504594	1.59845e-55	0.0338819	rs28438974	chr8:86508096:G:A	intron
seq.7096.30	seq.7096.30_8_84345719_87646257	chr8:86500038:T:C	cis	8	86513039	C	T	0.947613	0.988541	0.791285	0.0505195	2.70957e-55	0.0251913	rs11986423	chr8:86513039:C:T	intron
seq.7096.30	seq.7096.30_8_84345719_87646257	chr8:86500038:T:C	cis	8	86514595	C	G	0.947001	0.991629	0.789195	0.0501499	8.47227e-56	0.0361075	rs10098365	chr8:86514595:C:G	5_prime_utr
seq.7096.30	seq.7096.30_8_84345719_87646257	chr8:86500038:T:C	cis	8	86516190	C	T	0.948242	0.988692	0.786969	0.050768	3.40017e-54	0.00481008	rs28687116	chr8:86516190:C:T	intron
seq.7096.30	seq.7096.30_8_84345719_87646257	chr8:86500038:T:C	cis	8	86518563	G	T	0.948019	0.985745	0.789376	0.0507207	1.29479e-54	0.00491054	rs72690442	chr8:86518563:G:T	intron
seq.7096.30	seq.7096.30_8_84345719_87646257	chr8:86500038:T:C	cis	8	86518565	T	C	0.948019	0.985745	0.789376	0.0507207	1.29479e-54	0.00491054	rs72690443	chr8:86518565:T:C	intron
seq.7096.30	seq.7096.30_8_84345719_87646257	chr8:86500038:T:C	cis	8	86519816	C	T	0.947743	0.989884	0.786342	0.0504942	1.1125e-54	0.0061896	rs10100247	chr8:86519816:C:T	intron
seq.7096.30	seq.7096.30_8_84345719_87646257	chr8:86500038:T:C	cis	8	86520002	G	A	0.947646	0.991692	0.784999	0.0504072	1.10815e-54	0.00592643	rs28540009	chr8:86520002:G:A	intron
seq.7096.30	seq.7096.30_8_84345719_87646257	chr8:86500038:T:C	cis	8	86520060	T	C	0.948171	0.989366	0.786127	0.0506982	3.15937e-54	0.00510235	rs28613262	chr8:86520060:T:C	intron
seq.7096.30	seq.7096.30_8_84345719_87646257	chr8:86500038:T:C	cis	8	86520504	C	G	0.94855	0.978945	0.789671	0.0511345	8.40814e-54	0.00366098	rs80109674	chr8:86520504:C:G	intron
seq.7096.30	seq.7096.30_8_84345719_87646257	chr8:86500038:T:C	cis	8	86522123	C	T	0.948038	0.981061	0.78869	0.0508494	2.95529e-54	0.00409496	rs72690445	chr8:86522123:C:T	intron
seq.7096.30	seq.7096.30_8_84345719_87646257	chr8:86500038:T:C	cis	8	86523018	G	A	0.948018	0.981032	0.788276	0.0508371	3.16301e-54	0.00411504	rs72690447	chr8:86523018:G:A	intron
seq.7096.30	seq.7096.30_8_84345719_87646257	chr8:86500038:T:C	cis	8	86523641	A	C	0.948018	0.981032	0.788276	0.0508371	3.16301e-54	0.00411504	rs6651268	chr8:86523641:A:C	intron
seq.7096.30	seq.7096.30_8_84345719_87646257	chr8:86500038:T:C	cis	8	86524410	T	G	0.948018	0.981032	0.788276	0.0508371	3.16301e-54	0.00411504	rs7844014	chr8:86524410:T:G	intron
seq.7096.30	seq.7096.30_8_84345719_87646257	chr8:86500038:T:C	cis	8	86525147	G	A	0.948026	0.980906	0.788481	0.0508474	3.11961e-54	0.00410924	rs6651177	chr8:86525147:G:A	intron
seq.7096.30	seq.7096.30_8_84345719_87646257	chr8:86500038:T:C	cis	8	86528644	G	A	0.948332	0.968737	0.801577	0.0513429	6.01035e-55	0.00725454	rs10956871	chr8:86528644:G:A	synonymous
seq.7096.30	seq.7096.30_8_84345719_87646257	chr8:86500038:T:C	cis	8	86531052	C	T	0.948357	0.967535	0.80168	0.0513888	7.24603e-55	0.00714015	rs72690455	chr8:86531052:C:T	intron
seq.7096.30	seq.7096.30_8_84345719_87646257	chr8:86500038:T:C	cis	8	86531645	GTCAATGAACCTATAAACTCTTTACCA	G	0.94916	0.964317	0.805891	0.0518654	1.91514e-54	0.00556291	rs66480717	chr8:86531645:GTCAATGAACCTATAAACTCTTTACCA:G	intron
seq.7096.30	seq.7096.30_8_84345719_87646257	chr8:86500038:T:C	cis	8	86532604	A	G	0.948392	0.96669	0.802672	0.0514373	6.74373e-55	0.00724817	rs72690457	chr8:86532604:A:G	intron
seq.7096.30	seq.7096.30_8_84345719_87646257	chr8:86500038:T:C	cis	8	86535045	A	G	0.948363	0.966898	0.802126	0.0514073	6.90717e-55	0.00728085	rs11774499	chr8:86535045:A:G	intron
seq.7096.30	seq.7096.30_8_84345719_87646257	chr8:86500038:T:C	cis	8	86535073	T	TC	0.948377	0.96678	0.802311	0.0514176	6.85804e-55	0.00729336	.	chr8:86535073:T:TC	intron
seq.7096.30	seq.7096.30_8_84345719_87646257	chr8:86500038:T:C	cis	8	86535680	A	T	0.948366	0.966881	0.80214	0.0514101	6.96947e-55	0.00724604	rs9650128	chr8:86535680:A:T	intron
seq.7096.30	seq.7096.30_8_84345719_87646257	chr8:86500038:T:C	cis	8	86536725	C	G	0.948365	0.966937	0.802088	0.051407	6.97911e-55	0.00726298	rs9650129	chr8:86536725:C:G	intron
seq.7096.30	seq.7096.30_8_84345719_87646257	chr8:86500038:T:C	cis	8	86536825	T	C	0.948371	0.966901	0.802218	0.0514116	6.85488e-55	0.00722306	rs16915375	chr8:86536825:T:C	intron
seq.7115.5	seq.7115.5_1_56551892_57517612	chr1:56940892:C:G	trans	1	56940892	C	G	0.992895	0.99184	1.91882	0.134642	4.40251e-46	1	rs200077558	chr1:56940892:C:G	missense
seq.7115.5	seq.7115.5_1_56551892_57517612	chr1:56941254:T:C	trans	1	56929058	A	G	0.476247	0.955897	-0.536477	0.0226738	9.18333e-124	0.0403187	rs618184	chr1:56929058:A:G	intergenic
seq.7115.5	seq.7115.5_1_56551892_57517612	chr1:56941254:T:C	trans	1	56929347	A	G	0.476247	0.955897	-0.536477	0.0226738	9.18333e-124	0.0403187	rs2795	chr1:56929347:A:G	3_prime_utr
seq.7115.5	seq.7115.5_1_56551892_57517612	chr1:56941254:T:C	trans	1	56929748	C	G	0.476261	0.956059	-0.53638	0.0226734	1.00462e-123	0.0388077	rs653804	chr1:56929748:C:G	intron
seq.7115.5	seq.7115.5_1_56551892_57517612	chr1:56941254:T:C	trans	1	56929919	G	C	0.476275	0.956015	-0.536382	0.0226736	1.00925e-123	0.0388081	rs642535	chr1:56929919:G:C	intron
seq.7115.5	seq.7115.5_1_56551892_57517612	chr1:56941254:T:C	trans	1	56931366	A	G	0.47636	0.956253	-0.536256	0.0226752	1.19674e-123	0.0401364	rs684844	chr1:56931366:A:G	3_prime_utr
seq.7115.5	seq.7115.5_1_56551892_57517612	chr1:56941254:T:C	trans	1	56931409	C	T	0.476559	0.955987	-0.536249	0.0226697	1.05196e-123	0.0469843	rs684782	chr1:56931409:C:T	3_prime_utr
seq.7115.5	seq.7115.5_1_56551892_57517612	chr1:56941254:T:C	trans	1	56931510	T	C	0.476559	0.955987	-0.536249	0.0226697	1.05196e-123	0.0469843	rs684304	chr1:56931510:T:C	3_prime_utr
seq.7115.5	seq.7115.5_1_56551892_57517612	chr1:56941254:T:C	trans	1	56931628	G	A	0.47642	0.956176	-0.536239	0.0226631	9.01571e-124	0.0449049	rs683824	chr1:56931628:G:A	3_prime_utr
seq.7115.5	seq.7115.5_1_56551892_57517612	chr1:56941254:T:C	trans	1	56932065	G	C	0.476222	0.956435	-0.53625	0.0226687	1.02329e-123	0.0388505	rs612563	chr1:56932065:G:C	intron
seq.7115.5	seq.7115.5_1_56551892_57517612	chr1:56941254:T:C	trans	1	56932705	C	T	0.476222	0.956435	-0.53625	0.0226687	1.02329e-123	0.0388505	rs668451	chr1:56932705:C:T	intron
seq.7115.5	seq.7115.5_1_56551892_57517612	chr1:56941254:T:C	trans	1	56936511	TA	T	0.475129	0.973251	-0.533144	0.0224596	1.46555e-124	0.156722	rs60465007	chr1:56936511:TA:T	intron
seq.7115.5	seq.7115.5_1_56551892_57517612	chr1:56941254:T:C	trans	1	56938130	C	G	0.475129	0.973251	-0.533144	0.0224596	1.46555e-124	0.156722	rs684216	chr1:56938130:C:G	intron
seq.7115.5	seq.7115.5_1_56551892_57517612	chr1:56941254:T:C	trans	1	56938891	G	GA	0.475485	0.971854	-0.533582	0.0224836	1.68267e-124	0.150074	.	chr1:56938891:G:GA	intron
seq.7115.5	seq.7115.5_1_56551892_57517612	chr1:56941254:T:C	trans	1	56939550	A	T	0.47514	0.973285	-0.533129	0.022459	1.46555e-124	0.157507	rs622904	chr1:56939550:A:T	intron
seq.7115.5	seq.7115.5_1_56551892_57517612	chr1:56941254:T:C	trans	1	56941254	T	C	0.468919	0.996759	-0.527753	0.0222019	6.72977e-125	0.188162	rs628745	chr1:56941254:T:C	intron
seq.7115.5	seq.7115.5_1_56551892_57517612	chr1:56941254:T:C	trans	1	56941811	C	T	0.47519	0.973267	-0.533161	0.022459	1.41906e-124	0.161563	rs626457	chr1:56941811:C:T	intron
seq.7115.5	seq.7115.5_1_56551892_57517612	chr1:56952109:G:A	trans	1	56952109	G	A	0.993604	0.965201	2.02079	0.140655	8.34065e-47	1	rs142822254	chr1:56952109:G:A	missense
seq.7124.18	seq.7124.18_6_26382706_33285104	chr6:31967507:CCT:C	trans	6	31964400	C	T	0.901132	0.999973	-0.299755	0.0366608	2.92348e-16	0.132593	rs444921	chr6:31964400:C:T	intron
seq.7124.18	seq.7124.18_6_26382706_33285104	chr6:31967507:CCT:C	trans	6	31965384	G	A	0.901009	1	-0.298425	0.0366421	3.81417e-16	0.0872171	rs406936	chr6:31965384:G:A	intron
seq.7124.18	seq.7124.18_6_26382706_33285104	chr6:31967507:CCT:C	trans	6	31966595	C	T	0.901009	1	-0.298425	0.0366421	3.81417e-16	0.0872171	rs454212	chr6:31966595:C:T	intron
seq.7124.18	seq.7124.18_6_26382706_33285104	chr6:31967507:CCT:C	trans	6	31967507	CCT	C	0.901329	0.998107	-0.300527	0.0367219	2.74916e-16	0.174344	rs10646736	chr6:31967507:CCT:C	intron
seq.7124.18	seq.7124.18_6_26382706_33285104	chr6:31967507:CCT:C	trans	6	31967534	C	T	0.901038	0.999671	-0.298441	0.0366531	3.87793e-16	0.0850919	rs453821	chr6:31967534:C:T	intron
seq.7124.18	seq.7124.18_6_26382706_33285104	chr6:31967507:CCT:C	trans	6	31968902	C	T	0.901102	0.998971	-0.298503	0.0366752	3.98199e-16	0.0803821	rs449643	chr6:31968902:C:T	missense
seq.7124.18	seq.7124.18_6_26382706_33285104	chr6:31967507:CCT:C	trans	6	31974737	A	G	0.901042	0.999636	-0.2984	0.0366542	3.92193e-16	0.0833303	rs377370	chr6:31974737:A:G	intron
seq.7124.18	seq.7124.18_6_26382706_33285104	chr6:31967507:CCT:C	trans	6	31976543	A	G	0.90109	0.998593	-0.29853	0.0366814	4.00313e-16	0.0775995	rs547921	chr6:31976543:A:G	intron
seq.7124.18	seq.7124.18_6_26382706_33285104	chr6:31967507:CCT:C	trans	6	31976816	C	T	0.901211	0.998608	-0.297302	0.0366977	5.43375e-16	0.0440992	rs550671	chr6:31976816:C:T	intron
seq.7124.18	seq.7124.18_6_26382706_33285104	chr6:31967507:CCT:C	trans	6	31979309	G	A	0.901152	0.999595	-0.296939	0.0366707	5.61306e-16	0.0424955	rs391165	chr6:31979309:G:A	intron
seq.7124.18	seq.7124.18_6_26382706_33285104	chr6:31967507:CCT:C	trans	6	32006196	G	A	0.893779	0.931669	-0.298387	0.0365676	3.35429e-16	0.0367977	rs3891366	chr6:32006196:G:A	intron
seq.7124.18	seq.7124.18_6_26382706_33285104	chr6:31967507:CCT:C	trans	6	32007072	C	G	0.895338	0.935065	-0.299953	0.0367298	3.17541e-16	0.0348965	rs9501393	chr6:32007072:C:G	non_coding_transcript_exon
seq.7124.18	seq.7124.18_6_26382706_33285104	chr6:32009614:C:T	trans	6	32009614	C	T	0.193802	0.915165	0.273164	0.0294962	2.02488e-20	1	rs6457477	chr6:32009614:C:T	non_coding_transcript_exon
seq.7127.3	seq.7127.3_11_62468223_62997486	chr11:62605879:G:C	trans	11	62605879	G	C	0.994668	0.908534	2.34952	0.160166	1.01438e-48	0.667694	rs144366119	chr11:62605879:G:C	synonymous
seq.7127.3	seq.7127.3_11_62468223_62997486	chr11:62605879:G:C	trans	11	62616643	C	T	0.994257	0.98794	2.16477	0.14802	1.95029e-48	0.332514	rs200860039	chr11:62616643:C:T	missense
seq.7127.3	seq.7127.3_11_62468223_62997486	chr11:62619175:GA:G	trans	11	62619175	GA	G	0.106048	0.722399	-0.558747	0.0425802	2.45527e-39	0.977027	rs35210758	chr11:62619175:GA:G	intron
seq.7128.9	seq.7128.9_10_114011608_114321304	chr10:114289138:C:T	cis	10	114289138	C	T	0.996221	0.990224	1.7596	0.179295	9.79941e-23	1	rs200171942	chr10:114289138:C:T	missense
seq.7128.9	seq.7128.9_17_27953262_28501658	chr17:28367840:G:A	trans	17	28343601	G	A	0.288923	0.959628	0.299309	0.0243556	1.0361e-34	0.05823	rs3093692	chr17:28343601:G:A	intron
seq.7128.9	seq.7128.9_17_27953262_28501658	chr17:28367840:G:A	trans	17	28344170	C	G	0.290452	0.959072	0.296897	0.0243332	3.05774e-34	0.0163164	rs733914	chr17:28344170:C:G	intron
seq.7128.9	seq.7128.9_17_27953262_28501658	chr17:28367840:G:A	trans	17	28349109	C	T	0.280788	0.999652	0.295235	0.0240685	1.37151e-34	0.0591551	rs13469	chr17:28349109:C:T	synonymous
seq.7128.9	seq.7128.9_17_27953262_28501658	chr17:28367840:G:A	trans	17	28351934	G	C	0.288995	0.961016	0.298937	0.0243409	1.14262e-34	0.0590327	rs2073867	chr17:28351934:G:C	intron
seq.7128.9	seq.7128.9_17_27953262_28501658	chr17:28367840:G:A	trans	17	28361641	G	A	0.289708	0.96219	0.298171	0.0242999	1.30467e-34	0.0493431	rs708100	chr17:28361641:G:A	3_prime_utr
seq.7128.9	seq.7128.9_17_27953262_28501658	chr17:28367840:G:A	trans	17	28367840	G	A	0.281558	0.999105	0.29763	0.0240199	2.92415e-35	0.214415	rs704	chr17:28367840:G:A	missense
seq.7128.9	seq.7128.9_17_27953262_28501658	chr17:28367840:G:A	trans	17	28376663	T	A	0.288664	0.964574	0.300199	0.0243145	5.08745e-35	0.0910446	rs7212510	chr17:28376663:T:A	intron
seq.7128.9	seq.7128.9_17_27953262_28501658	chr17:28367840:G:A	trans	17	28379927	G	T	0.288527	0.963409	0.300149	0.0243339	5.89794e-35	0.0730602	rs2027993	chr17:28379927:G:T	intron
seq.7128.9	seq.7128.9_17_27953262_28501658	chr17:28367840:G:A	trans	17	28386951	C	T	0.289126	0.963224	0.299906	0.024303	5.49541e-35	0.0718522	rs967645	chr17:28386951:C:T	intron
seq.7128.9	seq.7128.9_17_27953262_28501658	chr17:28367840:G:A	trans	17	28389802	C	T	0.288618	0.964485	0.30053	0.0243021	3.971e-35	0.0473383	rs4795433	chr17:28389802:C:T	intron
seq.7128.9	seq.7128.9_17_27953262_28501658	chr17:28367840:G:A	trans	17	28389898	G	T	0.288539	0.964176	0.30057	0.0243087	4.05695e-35	0.0456706	rs4795434	chr17:28389898:G:T	intron
seq.7128.9	seq.7128.9_17_27953262_28501658	chr17:28367840:G:A	trans	17	28390249	G	A	0.288609	0.964502	0.300516	0.0243022	4.00313e-35	0.0470966	rs4794828	chr17:28390249:G:A	intron
seq.7128.9	seq.7128.9_17_27953262_28501658	chr17:28367840:G:A	trans	17	28391158	T	A	0.288611	0.964453	0.300543	0.0243017	3.9355e-35	0.0466292	rs6505079	chr17:28391158:T:A	intron
seq.7128.9	seq.7128.9_17_27953262_28501658	chr17:28367840:G:A	trans	17	28391573	C	T	0.288609	0.964506	0.300527	0.0243016	3.96369e-35	0.0468386	rs9913833	chr17:28391573:C:T	intron
seq.7128.9	seq.7128.9_17_27953262_28501658	chr17:28367840:G:A	trans	17	28393545	G	A	0.287515	0.96515	0.296821	0.0243493	3.50913e-34	0.010301	rs4795435	chr17:28393545:G:A	intron
seq.7128.9	seq.7128.9_17_27953262_28501658	chr17:28367840:G:A	trans	17	28394285	A	G	0.287253	0.965104	0.297269	0.0243467	2.75423e-34	0.0114859	rs10853128	chr17:28394285:A:G	intron
seq.7128.9	seq.7128.9_17_27953262_28501658	chr17:28367840:G:A	trans	17	28394772	C	A	0.287537	0.965051	0.296837	0.0243497	3.4898e-34	0.0102841	rs1128162	chr17:28394772:C:A	3_prime_utr
seq.7128.9	seq.7128.9_3_194300858_194357686	chr3:194341790:C:T	trans	3	194340849	G	A	0.674856	0.966372	0.234673	0.0234642	1.50349e-23	0.0674965	rs11713634	chr3:194340849:G:A	3_prime_utr
seq.7128.9	seq.7128.9_3_194300858_194357686	chr3:194341790:C:T	trans	3	194341790	C	T	0.670463	0.998744	0.233561	0.023023	3.49945e-24	0.896118	rs3732477	chr3:194341790:C:T	missense
seq.7131.207	seq.7131.207_8_27595620_28008296	chr8:27907059:G:A	trans	8	27904504	C	T	0.666181	0.971358	-0.319691	0.0226319	2.63876e-45	0.171599	rs62496800	chr8:27904504:C:T	3_prime_utr
seq.7131.207	seq.7131.207_8_27595620_28008296	chr8:27907059:G:A	trans	8	27907059	G	A	0.664017	0.978022	-0.318133	0.0224909	2.00724e-45	0.20057	rs7826640	chr8:27907059:G:A	intron
seq.7131.207	seq.7131.207_8_27595620_28008296	chr8:27907059:G:A	trans	8	27908338	G	GCGGTGA	0.662321	0.980125	-0.316051	0.0224573	5.53095e-45	0.11875	.	chr8:27908338:G:GCGGTGA	intron
seq.7131.207	seq.7131.207_8_27595620_28008296	chr8:27907059:G:A	trans	8	27909549	G	A	0.66216	0.98197	-0.31587	0.0224328	4.98884e-45	0.128619	rs17058204	chr8:27909549:G:A	intron
seq.7131.207	seq.7131.207_8_27595620_28008296	chr8:27907059:G:A	trans	8	27909714	C	G	0.658248	0.998346	-0.311961	0.0221861	6.58719e-45	0.100601	rs17058207	chr8:27909714:C:G	missense
seq.7131.207	seq.7131.207_8_27595620_28008296	chr8:27907059:G:A	trans	8	27909759	C	A	0.663247	0.979621	-0.316865	0.0224843	4.2092e-45	0.138604	rs58646328	chr8:27909759:C:A	splice_polypyrimidine_tract
seq.7131.207	seq.7131.207_8_27595620_28008296	chr8:27907059:G:A	trans	8	27911850	T	G	0.661804	0.978319	-0.314884	0.0224782	1.38452e-44	0.102403	rs28588017	chr8:27911850:T:G	intron
seq.7131.207	seq.7131.207_8_27595620_28008296	chr8:27917257:G:A	trans	8	27906355	G	A	0.833255	0.967765	0.301035	0.0286646	8.45668e-26	0.0600613	rs74519053	chr8:27906355:G:A	intron
seq.7131.207	seq.7131.207_8_27595620_28008296	chr8:27917257:G:A	trans	8	27908408	A	G	0.167644	0.920346	-0.288471	0.0291671	4.5867e-23	0.0498287	rs2685359	chr8:27908408:A:G	intron
seq.7131.207	seq.7131.207_8_27595620_28008296	chr8:27917257:G:A	trans	8	27908565	G	A	0.84337	0.99537	0.283661	0.0288168	7.30466e-23	0.0523776	rs12676429	chr8:27908565:G:A	intron
seq.7131.207	seq.7131.207_8_27595620_28008296	chr8:27917257:G:A	trans	8	27909499	C	T	0.845514	0.97692	0.290744	0.0292559	2.84577e-23	0.0747395	rs17058202	chr8:27909499:C:T	intron
seq.7131.207	seq.7131.207_8_27595620_28008296	chr8:27917257:G:A	trans	8	27913865	C	T	0.848767	0.925988	0.306517	0.0303363	5.30518e-24	0.150734	rs78964095	chr8:27913865:C:T	intron
seq.7131.207	seq.7131.207_8_27595620_28008296	chr8:27917257:G:A	trans	8	27913884	G	A	0.84815	0.925995	0.306049	0.0302853	5.22156e-24	0.191754	rs76024591	chr8:27913884:G:A	intron
seq.7131.207	seq.7131.207_8_27595620_28008296	chr8:27917257:G:A	trans	8	27914875	C	T	0.84802	0.92533	0.306043	0.0302879	5.27837e-24	0.184053	rs17058248	chr8:27914875:C:T	intron
seq.7131.207	seq.7131.207_8_27595620_28008296	chr8:27917257:G:A	trans	8	27917257	G	A	0.845893	0.919838	0.307854	0.0302211	2.273e-24	0.227562	rs78171654	chr8:27917257:G:A	intron
seq.7131.207	seq.7131.207_8_27595620_28008296	chr8:27955579:G:A	trans	8	27951253	C	T	0.256385	0.951166	0.340133	0.0244008	3.64838e-44	0.0570368	rs4395853	chr8:27951253:C:T	intron
seq.7131.207	seq.7131.207_8_27595620_28008296	chr8:27955579:G:A	trans	8	27952483	G	A	0.256364	0.951455	0.340152	0.0244005	3.60081e-44	0.0551633	rs1320379	chr8:27952483:G:A	intron
seq.7131.207	seq.7131.207_8_27595620_28008296	chr8:27955579:G:A	trans	8	27953060	T	G	0.754512	0.984708	-0.3403	0.024351	2.22075e-44	0.101855	rs2685413	chr8:27953060:T:G	intron
seq.7131.207	seq.7131.207_8_27595620_28008296	chr8:27955579:G:A	trans	8	27953086	C	G	0.754163	0.982432	-0.340748	0.0243655	1.92797e-44	0.0895226	rs2685412	chr8:27953086:C:G	intron
seq.7131.207	seq.7131.207_8_27595620_28008296	chr8:27955579:G:A	trans	8	27953109	C	T	0.256514	0.956391	0.339739	0.0243296	2.58345e-44	0.0989924	rs939715	chr8:27953109:C:T	intron
seq.7131.207	seq.7131.207_8_27595620_28008296	chr8:27955579:G:A	trans	8	27953581	A	G	0.752153	0.999037	-0.336962	0.024088	1.82474e-44	0.118723	rs2685411	chr8:27953581:A:G	intron
seq.7131.207	seq.7131.207_8_27595620_28008296	chr8:27955579:G:A	trans	8	27955579	G	A	0.75477	0.985795	-0.34311	0.0243352	3.83354e-45	0.477745	rs2685410	chr8:27955579:G:A	intron
seq.7131.207	seq.7131.207_8_27595620_28008296	chr8:27966080:C:T	trans	8	27922028	C	T	0.391333	0.907052	0.155323	0.022428	4.3481e-12	0.00274345	rs10103504	chr8:27922028:C:T	synonymous
seq.7131.207	seq.7131.207_8_27595620_28008296	chr8:27966080:C:T	trans	8	27934249	G	A	0.402442	0.955546	0.192567	0.0217277	7.80728e-19	0.0017275	rs10104217	chr8:27934249:G:A	intron
seq.7131.207	seq.7131.207_8_27595620_28008296	chr8:27966080:C:T	trans	8	27934263	G	T	0.401331	0.957101	0.1924	0.0217035	7.65244e-19	0.00140484	rs10104221	chr8:27934263:G:T	intron
seq.7131.207	seq.7131.207_8_27595620_28008296	chr8:27966080:C:T	trans	8	27939534	A	G	0.402415	0.954471	0.19741	0.0216363	7.23936e-20	0.00197368	rs4472469	chr8:27939534:A:G	intron
seq.7131.207	seq.7131.207_8_27595620_28008296	chr8:27966080:C:T	trans	8	27939705	G	A	0.402221	0.954635	0.196377	0.0216413	1.14525e-19	0.00162852	rs4496925	chr8:27939705:G:A	intron
seq.7131.207	seq.7131.207_8_27595620_28008296	chr8:27966080:C:T	trans	8	27942270	T	C	0.401343	0.945784	0.200537	0.0217427	2.88403e-20	0.00200908	rs12544446	chr8:27942270:T:C	intron
seq.7131.207	seq.7131.207_8_27595620_28008296	chr8:27966080:C:T	trans	8	27947489	CA	C	0.398822	0.941681	0.202796	0.02182	1.48559e-20	0.00152284	rs76317018	chr8:27947489:CA:C	intron
seq.7131.207	seq.7131.207_8_27595620_28008296	chr8:27966080:C:T	trans	8	27947698	G	A	0.398445	0.942655	0.202943	0.0218089	1.33352e-20	0.00154632	rs13266176	chr8:27947698:G:A	intron
seq.7131.207	seq.7131.207_8_27595620_28008296	chr8:27966080:C:T	trans	8	27947981	G	A	0.614934	0.954381	-0.204278	0.0218255	8.00203e-21	0.00153611	rs2685421	chr8:27947981:G:A	intron
seq.7131.207	seq.7131.207_8_27595620_28008296	chr8:27966080:C:T	trans	8	27949247	A	G	0.611308	0.960674	-0.213382	0.0216769	7.29122e-23	0.00205256	rs2726950	chr8:27949247:A:G	intron
seq.7131.207	seq.7131.207_8_27595620_28008296	chr8:27966080:C:T	trans	8	27953196	G	T	0.581686	0.972008	0.0856811	0.0213093	5.79909e-05	0.0101786	rs73568968	chr8:27953196:G:T	intron
seq.7131.207	seq.7131.207_8_27595620_28008296	chr8:27966080:C:T	trans	8	27954590	T	C	0.580526	0.972719	-0.175513	0.0214805	3.06408e-16	0.00173512	rs884829	chr8:27954590:T:C	intron
seq.7131.207	seq.7131.207_8_27595620_28008296	chr8:27966080:C:T	trans	8	27956214	T	C	0.580433	0.976545	-0.17468	0.0214507	3.84503e-16	0.00143835	rs2726946	chr8:27956214:T:C	intron
seq.7131.207	seq.7131.207_8_27595620_28008296	chr8:27966080:C:T	trans	8	27956288	A	G	0.580242	0.976833	-0.174916	0.0214372	3.36589e-16	0.00148789	rs2726945	chr8:27956288:A:G	intron
seq.7131.207	seq.7131.207_8_27595620_28008296	chr8:27966080:C:T	trans	8	27956966	C	T	0.578528	0.999292	0.087615	0.020973	2.947e-05	0.0124019	rs9644133	chr8:27956966:C:T	intron
seq.7131.207	seq.7131.207_8_27595620_28008296	chr8:27966080:C:T	trans	8	27957695	T	C	0.4441	0.974784	-0.103266	0.02102	8.98049e-07	0.0203303	rs1996775	chr8:27957695:T:C	intron
seq.7131.207	seq.7131.207_8_27595620_28008296	chr8:27966080:C:T	trans	8	27957998	G	A	0.581201	0.985882	0.086766	0.0211486	4.08385e-05	0.0105488	rs73568971	chr8:27957998:G:A	intron
seq.7131.207	seq.7131.207_8_27595620_28008296	chr8:27966080:C:T	trans	8	27958548	C	T	0.444293	0.974617	-0.103071	0.0210257	9.48069e-07	0.01945	rs2726944	chr8:27958548:C:T	intron
seq.7131.207	seq.7131.207_8_27595620_28008296	chr8:27966080:C:T	trans	8	27960276	G	A	0.442049	0.975719	-0.107512	0.0210398	3.22292e-07	0.028538	rs2685408	chr8:27960276:G:A	intron
seq.7131.207	seq.7131.207_8_27595620_28008296	chr8:27966080:C:T	trans	8	27962080	G	C	0.442005	0.975443	-0.107378	0.0210395	3.33181e-07	0.0290451	rs2685407	chr8:27962080:G:C	intron
seq.7131.207	seq.7131.207_8_27595620_28008296	chr8:27966080:C:T	trans	8	27962232	T	C	0.441894	0.975658	-0.107978	0.0210497	2.90269e-07	0.0341508	rs2726942	chr8:27962232:T:C	intron
seq.7131.207	seq.7131.207_8_27595620_28008296	chr8:27966080:C:T	trans	8	27962498	C	A	0.582275	0.980489	0.0921316	0.0212436	1.44501e-05	0.0178027	rs11783561	chr8:27962498:C:A	intron
seq.7131.207	seq.7131.207_8_27595620_28008296	chr8:27966080:C:T	trans	8	27962508	T	A	0.442555	0.973922	-0.107388	0.0210754	3.48025e-07	0.0367967	rs2685406	chr8:27962508:T:A	intron
seq.7131.207	seq.7131.207_8_27595620_28008296	chr8:27966080:C:T	trans	8	27963275	A	G	0.582557	0.983858	0.0930561	0.0212019	1.13844e-05	0.0163559	rs10087301	chr8:27963275:A:G	intron
seq.7131.207	seq.7131.207_8_27595620_28008296	chr8:27966080:C:T	trans	8	27963965	G	A	0.427409	0.974073	-0.0954859	0.021233	6.89049e-06	0.0233028	rs2685404	chr8:27963965:G:A	intron
seq.7131.207	seq.7131.207_8_27595620_28008296	chr8:27966080:C:T	trans	8	27965077	A	C	0.440961	0.976052	-0.108003	0.0210484	2.87932e-07	0.033067	rs2726941	chr8:27965077:A:C	intron
seq.7131.207	seq.7131.207_8_27595620_28008296	chr8:27966080:C:T	trans	8	27965243	A	G	0.42622	0.975528	-0.0934851	0.0212383	1.07394e-05	0.01597	rs2685402	chr8:27965243:A:G	intron
seq.7131.207	seq.7131.207_8_27595620_28008296	chr8:27966080:C:T	trans	8	27965534	C	CTG	0.441324	0.975075	-0.108226	0.0210644	2.77875e-07	0.0358428	rs10641384	chr8:27965534:C:CTG	intron
seq.7131.207	seq.7131.207_8_27595620_28008296	chr8:27966080:C:T	trans	8	27965667	T	C	0.441341	0.975131	-0.108205	0.0210636	2.791e-07	0.0357048	rs2685401	chr8:27965667:T:C	intron
seq.7131.207	seq.7131.207_8_27595620_28008296	chr8:27966080:C:T	trans	8	27966080	C	T	0.441928	0.975078	-0.109099	0.0210613	2.2183e-07	0.0392172	rs2685400	chr8:27966080:C:T	intron
seq.7131.207	seq.7131.207_8_27595620_28008296	chr8:27966080:C:T	trans	8	27966315	G	A	0.583114	0.984848	0.0933479	0.0212123	1.07924e-05	0.0184801	rs11780263	chr8:27966315:G:A	intron
seq.7131.207	seq.7131.207_8_27595620_28008296	chr8:27966080:C:T	trans	8	27966648	T	G	0.583169	0.984864	0.0932001	0.0212145	1.11679e-05	0.0181243	rs73568976	chr8:27966648:T:G	intron
seq.7131.207	seq.7131.207_8_27595620_28008296	chr8:27966080:C:T	trans	8	27966770	C	A	0.435196	0.999391	-0.106994	0.0208451	2.8545e-07	0.0370882	rs939705	chr8:27966770:C:A	intron
seq.7131.207	seq.7131.207_8_27595620_28008296	chr8:27966080:C:T	trans	8	27966953	A	G	0.426864	0.973665	-0.0935563	0.0212667	1.08658e-05	0.0157636	rs2726939	chr8:27966953:A:G	intron
seq.7131.207	seq.7131.207_8_27595620_28008296	chr8:27966080:C:T	trans	8	27967091	G	T	0.441543	0.974347	-0.108262	0.0210777	2.80208e-07	0.0338332	rs2726938	chr8:27967091:G:T	intron
seq.7131.207	seq.7131.207_8_27595620_28008296	chr8:27966080:C:T	trans	8	27967381	G	T	0.428232	0.966372	-0.0939137	0.0213433	1.08181e-05	0.0161361	rs2685399	chr8:27967381:G:T	intron
seq.7131.207	seq.7131.207_8_27595620_28008296	chr8:27966080:C:T	trans	8	27967465	G	C	0.442629	0.966466	-0.108464	0.0211656	2.98222e-07	0.0341832	rs2726937	chr8:27967465:G:C	intron
seq.7131.207	seq.7131.207_8_27595620_28008296	chr8:27966080:C:T	trans	8	27967466	G	A	0.442629	0.966466	-0.108464	0.0211656	2.98222e-07	0.0341832	rs2726936	chr8:27967466:G:A	intron
seq.7131.207	seq.7131.207_8_27595620_28008296	chr8:27966080:C:T	trans	8	27968257	C	T	0.583005	0.962856	0.0920923	0.0214072	1.69325e-05	0.0209013	rs11779320	chr8:27968257:C:T	intron
seq.7131.207	seq.7131.207_8_27595620_28008296	chr8:27966080:C:T	trans	8	27968472	C	G	0.583051	0.960223	0.0901482	0.0214371	2.60807e-05	0.0179793	rs58732749	chr8:27968472:C:G	intron
seq.7131.207	seq.7131.207_8_27595620_28008296	chr8:27966080:C:T	trans	8	27968482	G	T	0.583051	0.960223	0.0901482	0.0214371	2.60807e-05	0.0179793	rs11786033	chr8:27968482:G:T	intron
seq.7131.207	seq.7131.207_8_27595620_28008296	chr8:27966080:C:T	trans	8	27969385	T	C	0.444895	0.94763	-0.103285	0.0213447	1.30569e-06	0.0262995	rs2726934	chr8:27969385:T:C	intron
seq.7131.207	seq.7131.207_8_27595620_28008296	chr8:27966080:C:T	trans	8	27969435	G	A	0.445039	0.947534	-0.103204	0.0213491	1.33737e-06	0.0239096	rs2726933	chr8:27969435:G:A	intron
seq.7131.207	seq.7131.207_8_27595620_28008296	chr8:27966080:C:T	trans	8	27969961	G	A	0.451909	0.901527	-0.103932	0.0218577	1.98495e-06	0.0192802	rs2685397	chr8:27969961:G:A	intron
seq.7131.207	seq.7131.207_8_27595620_28008296	chr8:27966080:C:T	trans	8	27969968	G	A	0.449522	0.905308	-0.104177	0.021851	1.8641e-06	0.0187907	rs2726932	chr8:27969968:G:A	intron
seq.7131.207	seq.7131.207_8_27595620_28008296	chr8:27966080:C:T	trans	8	27970448	G	A	0.44944	0.904427	-0.104205	0.0218536	1.85755e-06	0.018377	rs2685396	chr8:27970448:G:A	intron
seq.7131.207	seq.7131.207_8_27595620_28008296	chr8:27966080:C:T	trans	8	27970763	A	C	0.448342	0.903005	-0.105153	0.0218493	1.48946e-06	0.0216635	rs2726930	chr8:27970763:A:C	intron
seq.7131.207	seq.7131.207_8_27595620_28008296	chr8:27966080:C:T	trans	8	27972820	C	CA	0.447307	0.877787	-0.102786	0.0222235	3.74386e-06	0.0217583	.	chr8:27972820:C:CA	intron
seq.7131.207	seq.7131.207_8_27595620_28008296	chr8:27966080:C:T	trans	8	27973788	T	A	0.448015	0.878518	-0.103418	0.022207	3.20848e-06	0.0238048	rs4332083	chr8:27973788:T:A	intron
seq.7131.207	seq.7131.207_8_27595620_28008296	chr8:27966080:C:T	trans	8	27974649	A	G	0.451573	0.862643	-0.105767	0.0223855	2.30324e-06	0.0157177	rs2727006	chr8:27974649:A:G	intron
seq.7131.207	seq.7131.207_8_27595620_28008296	chr8:27966080:C:T	trans	8	27974700	C	CCT	0.451375	0.861519	-0.10719	0.0223805	1.67267e-06	0.0164141	.	chr8:27974700:C:CCT	intron
seq.7131.207	seq.7131.207_8_27595620_28008296	chr8:27966080:C:T	trans	8	27975514	G	GA	0.515873	0.838136	0.0722912	0.0226524	0.00141622	0.0238828	.	chr8:27975514:G:GA	intron
seq.7131.207	seq.7131.207_8_27595620_28008296	chr8:27966080:C:T	trans	8	27975684	A	T	0.530119	0.836759	0.060617	0.0227453	0.00769804	0.0152038	rs59528167	chr8:27975684:A:T	intron
seq.7131.207	seq.7131.207_9_114928352_115793852	chr9:115072943:T:G	cis	9	115046506	T	A	0.584109	0.998309	0.212414	0.0216241	8.96396e-23	0.0629425	rs2104772	chr9:115046506:T:A	missense
seq.7131.207	seq.7131.207_9_114928352_115793852	chr9:115072943:T:G	cis	9	115069619	T	C	0.579158	0.925853	0.221773	0.0224711	5.65718e-23	0.302625	rs141366160	chr9:115069619:T:C	intron
seq.7131.207	seq.7131.207_9_114928352_115793852	chr9:115072943:T:G	cis	9	115072935	C	G	0.577608	0.922864	0.225089	0.0224557	1.19978e-23	0.245733	rs3789873	chr9:115072935:C:G	intron
seq.7131.207	seq.7131.207_9_114928352_115793852	chr9:115072943:T:G	cis	9	115072943	T	G	0.577739	0.92191	0.22635	0.0224752	7.4131e-24	0.386585	rs3789872	chr9:115072943:T:G	intron
seq.7131.207	seq.7131.207_9_114928352_115793852	chr9:115073620:C:T	cis	9	115073620	C	T	0.945321	0.997956	0.977177	0.0475653	8.72369e-94	0.971927	rs1138545	chr9:115073620:C:T	missense
seq.7131.207	seq.7131.207_9_114928352_115793852	chr9:115144027:CCTTCCCCCTTCCCTTCT:C	cis	9	115126836	A	G	0.504091	0.972439	0.311621	0.021823	2.939e-46	0.0195807	rs1411458	chr9:115126836:A:G	intron
seq.7131.207	seq.7131.207_9_114928352_115793852	chr9:115144027:CCTTCCCCCTTCCCTTCT:C	cis	9	115127708	A	T	0.504781	0.973913	0.311078	0.0218089	3.67705e-46	0.0126489	rs12554357	chr9:115127708:A:T	intron
seq.7131.207	seq.7131.207_9_114928352_115793852	chr9:115144027:CCTTCCCCCTTCCCTTCT:C	cis	9	115128094	A	T	0.504652	0.973831	0.310939	0.0218141	4.22961e-46	0.0101732	rs12554651	chr9:115128094:A:T	intron
seq.7131.207	seq.7131.207_9_114928352_115793852	chr9:115144027:CCTTCCCCCTTCCCTTCT:C	cis	9	115128607	CT	C	0.509854	0.96158	0.313246	0.0219141	2.37465e-46	0.0175787	rs35031611	chr9:115128607:CT:C	intron
seq.7131.207	seq.7131.207_9_114928352_115793852	chr9:115144027:CCTTCCCCCTTCCCTTCT:C	cis	9	115128917	C	A	0.504776	0.973929	0.311079	0.0218086	3.66691e-46	0.0126205	rs7028374	chr9:115128917:C:A	intron
seq.7131.207	seq.7131.207_9_114928352_115793852	chr9:115144027:CCTTCCCCCTTCCCTTCT:C	cis	9	115129188	T	C	0.504921	0.973707	0.3109	0.0218127	4.2845e-46	0.0105037	rs10982550	chr9:115129188:T:C	intron
seq.7131.207	seq.7131.207_9_114928352_115793852	chr9:115144027:CCTTCCCCCTTCCCTTCT:C	cis	9	115132444	T	G	0.504814	0.974344	0.311307	0.0218012	2.94239e-46	0.0160422	rs884790	chr9:115132444:T:G	intron
seq.7131.207	seq.7131.207_9_114928352_115793852	chr9:115144027:CCTTCCCCCTTCCCTTCT:C	cis	9	115133680	T	C	0.505099	0.973686	0.311206	0.021811	3.44826e-46	0.0134202	rs10817714	chr9:115133680:T:C	intron
seq.7131.207	seq.7131.207_9_114928352_115793852	chr9:115144027:CCTTCCCCCTTCCCTTCT:C	cis	9	115133906	A	G	0.505443	0.972843	0.311316	0.0218215	3.53916e-46	0.0142311	rs10817715	chr9:115133906:A:G	intron
seq.7131.207	seq.7131.207_9_114928352_115793852	chr9:115144027:CCTTCCCCCTTCCCTTCT:C	cis	9	115135069	G	A	0.504862	0.974385	0.311191	0.0218016	3.1886e-46	0.0147848	rs7024048	chr9:115135069:G:A	intron
seq.7131.207	seq.7131.207_9_114928352_115793852	chr9:115144027:CCTTCCCCCTTCCCTTCT:C	cis	9	115135714	T	C	0.504806	0.974458	0.311269	0.0218002	2.98951e-46	0.0159581	rs7021057	chr9:115135714:T:C	intron
seq.7131.207	seq.7131.207_9_114928352_115793852	chr9:115144027:CCTTCCCCCTTCCCTTCT:C	cis	9	115135892	A	C	0.50429	0.976301	0.310862	0.0217787	3.19227e-46	0.0189961	rs7035705	chr9:115135892:A:C	intron
seq.7131.207	seq.7131.207_9_114928352_115793852	chr9:115144027:CCTTCCCCCTTCCCTTCT:C	cis	9	115136218	T	C	0.503765	0.97485	0.31125	0.021797	2.93697e-46	0.0158751	rs62580482	chr9:115136218:T:C	intron
seq.7131.207	seq.7131.207_9_114928352_115793852	chr9:115144027:CCTTCCCCCTTCCCTTCT:C	cis	9	115137032	G	A	0.504291	0.976303	0.310864	0.0217787	3.18787e-46	0.0189935	rs7040521	chr9:115137032:G:A	intron
seq.7131.207	seq.7131.207_9_114928352_115793852	chr9:115144027:CCTTCCCCCTTCCCTTCT:C	cis	9	115137080	T	C	0.504385	0.976203	0.310781	0.021776	3.28398e-46	0.0202442	rs11793679	chr9:115137080:T:C	intron
seq.7131.207	seq.7131.207_9_114928352_115793852	chr9:115144027:CCTTCCCCCTTCCCTTCT:C	cis	9	115137374	A	G	0.50434	0.976129	0.310894	0.0217811	3.19742e-46	0.0187929	rs4979500	chr9:115137374:A:G	intron
seq.7131.207	seq.7131.207_9_114928352_115793852	chr9:115144027:CCTTCCCCCTTCCCTTCT:C	cis	9	115137679	C	T	0.504321	0.976206	0.310791	0.0217804	3.39938e-46	0.0177988	rs4979501	chr9:115137679:C:T	intron
seq.7131.207	seq.7131.207_9_114928352_115793852	chr9:115144027:CCTTCCCCCTTCCCTTCT:C	cis	9	115138014	G	GA	0.51178	0.938602	0.315519	0.0222017	7.77499e-46	0.0176641	.	chr9:115138014:G:GA	intron
seq.7131.207	seq.7131.207_9_114928352_115793852	chr9:115144027:CCTTCCCCCTTCCCTTCT:C	cis	9	115138197	A	G	0.504289	0.976308	0.310869	0.0217786	3.17468e-46	0.0191349	rs6478132	chr9:115138197:A:G	intron
seq.7131.207	seq.7131.207_9_114928352_115793852	chr9:115144027:CCTTCCCCCTTCCCTTCT:C	cis	9	115138953	C	CCT	0.50436	0.976145	0.310864	0.02178	3.22849e-46	0.0182931	.	chr9:115138953:C:CCT	intron
seq.7131.207	seq.7131.207_9_114928352_115793852	chr9:115144027:CCTTCCCCCTTCCCTTCT:C	cis	9	115139166	A	C	0.504289	0.976308	0.310869	0.0217786	3.17468e-46	0.0191349	rs7849460	chr9:115139166:A:C	intron
seq.7131.207	seq.7131.207_9_114928352_115793852	chr9:115144027:CCTTCCCCCTTCCCTTCT:C	cis	9	115139186	A	G	0.504292	0.976299	0.31087	0.0217787	3.17541e-46	0.019132	rs7849467	chr9:115139186:A:G	intron
seq.7131.207	seq.7131.207_9_114928352_115793852	chr9:115144027:CCTTCCCCCTTCCCTTCT:C	cis	9	115139343	G	T	0.504287	0.976302	0.310874	0.0217786	3.16446e-46	0.0192141	rs7850007	chr9:115139343:G:T	intron
seq.7131.207	seq.7131.207_9_114928352_115793852	chr9:115144027:CCTTCCCCCTTCCCTTCT:C	cis	9	115139408	A	AT	0.510247	0.940699	0.315849	0.0221946	5.89522e-46	0.0225821	.	chr9:115139408:A:AT	intron
seq.7131.207	seq.7131.207_9_114928352_115793852	chr9:115144027:CCTTCCCCCTTCCCTTCT:C	cis	9	115139787	G	C	0.504291	0.976306	0.310881	0.0217787	3.15283e-46	0.0193459	rs4979503	chr9:115139787:G:C	intron
seq.7131.207	seq.7131.207_9_114928352_115793852	chr9:115144027:CCTTCCCCCTTCCCTTCT:C	cis	9	115140574	G	C	0.50429	0.976306	0.310864	0.0217785	3.18493e-46	0.0193303	rs58160054	chr9:115140574:G:C	intron
seq.7131.207	seq.7131.207_9_114928352_115793852	chr9:115144027:CCTTCCCCCTTCCCTTCT:C	cis	9	115140921	T	C	0.504304	0.976267	0.310842	0.0217793	3.25312e-46	0.0187713	rs58134557	chr9:115140921:T:C	intron
seq.7131.207	seq.7131.207_9_114928352_115793852	chr9:115144027:CCTTCCCCCTTCCCTTCT:C	cis	9	115141212	T	C	0.504334	0.97613	0.310829	0.0217801	3.30446e-46	0.0181373	rs4978620	chr9:115141212:T:C	intron
seq.7131.207	seq.7131.207_9_114928352_115793852	chr9:115144027:CCTTCCCCCTTCCCTTCT:C	cis	9	115141569	T	C	0.504347	0.976203	0.310871	0.0217797	3.20479e-46	0.0185518	rs2012775	chr9:115141569:T:C	intron
seq.7131.207	seq.7131.207_9_114928352_115793852	chr9:115144027:CCTTCCCCCTTCCCTTCT:C	cis	9	115141696	G	A	0.504291	0.976308	0.310866	0.0217785	3.18053e-46	0.0193596	rs2012566	chr9:115141696:G:A	non_coding_transcript_exon
seq.7131.207	seq.7131.207_9_114928352_115793852	chr9:115144027:CCTTCCCCCTTCCCTTCT:C	cis	9	115142370	T	C	0.504288	0.976323	0.310872	0.0217785	3.16738e-46	0.0192921	rs62580502	chr9:115142370:T:C	intron
seq.7131.207	seq.7131.207_9_114928352_115793852	chr9:115144027:CCTTCCCCCTTCCCTTCT:C	cis	9	115142499	G	A	0.504255	0.97621	0.310874	0.0217798	3.20111e-46	0.0192608	rs16936516	chr9:115142499:G:A	intron
seq.7131.207	seq.7131.207_9_114928352_115793852	chr9:115144027:CCTTCCCCCTTCCCTTCT:C	cis	9	115143612	G	A	0.504293	0.97632	0.310859	0.0217785	3.19448e-46	0.019331	rs7039636	chr9:115143612:G:A	intron
seq.7131.207	seq.7131.207_9_114928352_115793852	chr9:115144027:CCTTCCCCCTTCCCTTCT:C	cis	9	115143807	G	A	0.504296	0.976306	0.310865	0.0217787	3.18713e-46	0.019386	rs7039915	chr9:115143807:G:A	intron
seq.7131.207	seq.7131.207_9_114928352_115793852	chr9:115144027:CCTTCCCCCTTCCCTTCT:C	cis	9	115144027	CCTTCCCCCTTCCCTTCT	C	0.513531	0.960118	0.319347	0.0219656	6.90717e-48	0.0763556	rs11283945	chr9:115144027:CCTTCCCCCTTCCCTTCT:C	intron
seq.7131.207	seq.7131.207_9_114928352_115793852	chr9:115144027:CCTTCCCCCTTCCCTTCT:C	cis	9	115144462	A	C	0.503388	0.973994	0.31212	0.0218111	1.89191e-46	0.0623428	rs11788578	chr9:115144462:A:C	intron
seq.7131.207	seq.7131.207_9_114928352_115793852	chr9:115144027:CCTTCCCCCTTCCCTTCT:C	cis	9	115144727	G	A	0.504351	0.976208	0.310853	0.0217797	3.24265e-46	0.0185731	rs11792657	chr9:115144727:G:A	intron
seq.7131.207	seq.7131.207_9_114928352_115793852	chr9:115144027:CCTTCCCCCTTCCCTTCT:C	cis	9	115144885	G	C	0.504303	0.976268	0.310842	0.0217789	3.2419e-46	0.0188779	rs61508829	chr9:115144885:G:C	intron
seq.7131.207	seq.7131.207_9_114928352_115793852	chr9:115144027:CCTTCCCCCTTCCCTTCT:C	cis	9	115144930	G	A	0.504294	0.976307	0.310845	0.0217787	3.22924e-46	0.0191359	rs12379019	chr9:115144930:G:A	intron
seq.7131.207	seq.7131.207_9_114928352_115793852	chr9:115144027:CCTTCCCCCTTCCCTTCT:C	cis	9	115145076	A	T	0.504573	0.975746	0.309754	0.021785	7.01294e-46	0.012548	rs12376564	chr9:115145076:A:T	intron
seq.7131.207	seq.7131.207_9_114928352_115793852	chr9:115144027:CCTTCCCCCTTCCCTTCT:C	cis	9	115145568	T	A	0.504295	0.976314	0.310858	0.0217785	3.19595e-46	0.0193343	rs10817716	chr9:115145568:T:A	intron
seq.7131.207	seq.7131.207_9_114928352_115793852	chr9:115144027:CCTTCCCCCTTCCCTTCT:C	cis	9	115145661	A	G	0.50432	0.97627	0.3109	0.0217784	3.10527e-46	0.0195574	rs1000111	chr9:115145661:A:G	intron
seq.7131.207	seq.7131.207_9_114928352_115793852	chr9:115144027:CCTTCCCCCTTCCCTTCT:C	cis	9	115146442	C	T	0.499067	0.999295	0.308425	0.0215164	1.33414e-46	0.0454221	rs1000110	chr9:115146442:C:T	intron
seq.7131.207	seq.7131.207_9_114928352_115793852	chr9:115144027:CCTTCCCCCTTCCCTTCT:C	cis	9	115146454	T	C	0.504314	0.976271	0.310902	0.0217784	3.10099e-46	0.0195479	rs1000109	chr9:115146454:T:C	intron
seq.7131.207	seq.7131.207_9_114928352_115793852	chr9:115144027:CCTTCCCCCTTCCCTTCT:C	cis	9	115146676	G	A	0.50429	0.97633	0.310864	0.0217784	3.18053e-46	0.0194125	rs1111784	chr9:115146676:G:A	intron
seq.7131.207	seq.7131.207_9_114928352_115793852	chr9:115144027:CCTTCCCCCTTCCCTTCT:C	cis	9	115147015	G	A	0.504143	0.976127	0.310639	0.0217758	3.59832e-46	0.0104542	rs10759756	chr9:115147015:G:A	intron
seq.7131.207	seq.7131.207_9_114928352_115793852	chr9:115144027:CCTTCCCCCTTCCCTTCT:C	cis	9	115147064	G	A	0.504319	0.97627	0.310908	0.0217785	3.09386e-46	0.0196454	rs10759757	chr9:115147064:G:A	intron
seq.7131.207	seq.7131.207_9_114928352_115793852	chr9:115411901:G:T	cis	9	115411901	G	T	0.777562	0.960277	-0.191491	0.0264986	4.95793e-13	0.0481427	rs1156578	chr9:115411901:G:T	intron
seq.7131.207	seq.7131.207_9_114928352_115793852	chr9:115411901:G:T	cis	9	115414817	C	T	0.788005	0.954638	-0.183578	0.0270902	1.23084e-11	0.0444149	rs10817763	chr9:115414817:C:T	intron
seq.7131.207	seq.7131.207_9_114928352_115793852	chr9:115411901:G:T	cis	9	115415709	C	T	0.788005	0.954633	-0.183567	0.0270903	1.23453e-11	0.0443656	rs2418341	chr9:115415709:C:T	intron
seq.7131.207	seq.7131.207_9_114928352_115793852	chr9:115411901:G:T	cis	9	115416330	G	T	0.788011	0.954611	-0.183596	0.0270906	1.22603e-11	0.0445451	rs4978636	chr9:115416330:G:T	intron
seq.7131.207	seq.7131.207_9_114928352_115793852	chr9:115411901:G:T	cis	9	115418526	G	C	0.788006	0.954571	-0.183652	0.0270912	1.20976e-11	0.0449457	rs10124377	chr9:115418526:G:C	intron
seq.7131.207	seq.7131.207_9_114928352_115793852	chr9:115411901:G:T	cis	9	115418545	G	A	0.787763	0.953364	-0.183891	0.0271021	1.15985e-11	0.0451332	rs10759775	chr9:115418545:G:A	intron
seq.7131.207	seq.7131.207_9_114928352_115793852	chr9:115411901:G:T	cis	9	115419180	T	C	0.788015	0.954556	-0.183606	0.0270917	1.22518e-11	0.0445817	rs12376491	chr9:115419180:T:C	intron
seq.7131.207	seq.7131.207_9_114928352_115793852	chr9:115411901:G:T	cis	9	115419214	T	G	0.788014	0.954648	-0.183617	0.0270906	1.21955e-11	0.0448386	rs10982733	chr9:115419214:T:G	intron
seq.7131.207	seq.7131.207_9_114928352_115793852	chr9:115411901:G:T	cis	9	115419772	T	C	0.788893	0.94784	-0.181282	0.0272339	2.80479e-11	0.0326229	rs10759776	chr9:115419772:T:C	intron
seq.7131.207	seq.7131.207_9_114928352_115793852	chr9:115411901:G:T	cis	9	115420879	A	G	0.788693	0.948356	-0.180864	0.0272177	3.0304e-11	0.0360236	rs10982735	chr9:115420879:A:G	intron
seq.7131.207	seq.7131.207_9_114928352_115793852	chr9:115411901:G:T	cis	9	115422436	C	T	0.789305	0.947067	-0.182664	0.0272786	2.13845e-11	0.0420588	rs10739440	chr9:115422436:C:T	intron
seq.7131.207	seq.7131.207_9_114928352_115793852	chr9:115411901:G:T	cis	9	115422705	A	C	0.788697	0.94834	-0.180902	0.0272182	3.004e-11	0.036236	rs7872215	chr9:115422705:A:C	intron
seq.7131.207	seq.7131.207_9_114928352_115793852	chr9:115411901:G:T	cis	9	115422968	G	T	0.788696	0.948334	-0.180902	0.0272182	3.004e-11	0.0362457	rs7872813	chr9:115422968:G:T	intron
seq.7131.207	seq.7131.207_9_114928352_115793852	chr9:115411901:G:T	cis	9	115423803	C	T	0.788333	0.94646	-0.180708	0.0272288	3.20848e-11	0.0346751	rs10124142	chr9:115423803:C:T	intron
seq.7131.207	seq.7131.207_9_114928352_115793852	chr9:115411901:G:T	cis	9	115425236	G	T	0.788683	0.948274	-0.180918	0.0272184	2.99364e-11	0.0363681	rs10739441	chr9:115425236:G:T	intron
seq.7131.207	seq.7131.207_9_114928352_115793852	chr9:115411901:G:T	cis	9	115425538	C	T	0.78847	0.94723	-0.181164	0.027228	2.86088e-11	0.0367237	rs4979525	chr9:115425538:C:T	intron
seq.7131.207	seq.7131.207_9_114928352_115793852	chr9:115411901:G:T	cis	9	115427414	G	A	0.789658	0.949357	-0.180078	0.0272482	3.87525e-11	0.0295672	rs10982738	chr9:115427414:G:A	intron
seq.7131.207	seq.7131.207_9_114928352_115793852	chr9:115411901:G:T	cis	9	115427922	C	T	0.78973	0.949091	-0.179927	0.0272531	4.05415e-11	0.0275854	rs10817765	chr9:115427922:C:T	intron
seq.7131.207	seq.7131.207_9_114928352_115793852	chr9:115411901:G:T	cis	9	115428414	C	G	0.789709	0.949103	-0.180101	0.0272551	3.89583e-11	0.0295004	rs10982739	chr9:115428414:C:G	intron
seq.7131.207	seq.7131.207_9_114928352_115793852	chr9:115411901:G:T	cis	9	115429460	C	T	0.789746	0.948447	-0.177828	0.0272567	6.83597e-11	0.021459	rs10982741	chr9:115429460:C:T	intron
seq.7131.207	seq.7131.207_9_114928352_115793852	chr9:115411901:G:T	cis	9	115430871	G	A	0.78974	0.948486	-0.17784	0.0272561	6.80926e-11	0.0215271	rs10759777	chr9:115430871:G:A	intron
seq.7131.207	seq.7131.207_9_114928352_115793852	chr9:115411901:G:T	cis	9	115430948	C	T	0.789752	0.948554	-0.17785	0.0272557	6.79047e-11	0.0215824	rs10759778	chr9:115430948:C:T	intron
seq.7131.207	seq.7131.207_9_114928352_115793852	chr9:115411901:G:T	cis	9	115431048	A	T	0.789556	0.947638	-0.177982	0.0272624	6.64508e-11	0.021487	rs10817768	chr9:115431048:A:T	intron
seq.7131.207	seq.7131.207_9_114928352_115793852	chr9:115411901:G:T	cis	9	115431537	G	A	0.789736	0.948485	-0.177848	0.0272561	6.79673e-11	0.0215942	rs10759779	chr9:115431537:G:A	intron
seq.7131.207	seq.7131.207_9_114928352_115793852	chr9:115411901:G:T	cis	9	115435836	T	C	0.789618	0.947257	-0.176727	0.0272659	9.07612e-11	0.0173848	rs10817769	chr9:115435836:T:C	intron
seq.7131.207	seq.7131.207_9_114928352_115793852	chr9:115411901:G:T	cis	9	115437528	A	C	0.789823	0.947629	-0.176896	0.0272675	8.72971e-11	0.018171	rs12686630	chr9:115437528:A:C	intron
seq.7131.207	seq.7131.207_9_114928352_115793852	chr9:115411901:G:T	cis	9	115438053	G	A	0.789818	0.948125	-0.17662	0.0272598	9.22571e-11	0.0173662	rs3983325	chr9:115438053:G:A	intron
seq.7131.207	seq.7131.207_9_114928352_115793852	chr9:115411901:G:T	cis	9	115438848	T	C	0.789819	0.94815	-0.176587	0.0272596	9.29608e-11	0.0173267	rs3983324	chr9:115438848:T:C	intron
seq.7131.207	seq.7131.207_9_114928352_115793852	chr9:115411901:G:T	cis	9	115438951	A	G	0.789823	0.948142	-0.176631	0.0272598	9.20026e-11	0.0174157	rs2020265	chr9:115438951:A:G	intron
seq.7131.207	seq.7131.207_9_114928352_115793852	chr9:115411901:G:T	cis	9	115439177	A	C	0.789822	0.948133	-0.176628	0.0272599	9.20874e-11	0.0173846	rs2020279	chr9:115439177:A:C	intron
seq.7131.207	seq.7131.207_9_114928352_115793852	chr9:115411901:G:T	cis	9	115442348	C	T	0.789946	0.947147	-0.175164	0.0272805	1.35528e-10	0.013618	rs2418337	chr9:115442348:C:T	intron
seq.7136.7	seq.7136.7_14_104963887_106832901	chr14:105691860:C:T	trans	14	105601281	G	A	0.568638	0.566003	-0.536178	0.0312182	4.07568e-66	0.00324506	rs12884681	chr14:105601281:G:A	intron
seq.7136.7	seq.7136.7_14_104963887_106832901	chr14:105691860:C:T	trans	14	105603759	G	T	0.565476	0.572484	-0.5395	0.0310255	1.00092e-67	0.0017791	rs4983455	chr14:105603759:G:T	regulatory_region
seq.7136.7	seq.7136.7_14_104963887_106832901	chr14:105691860:C:T	trans	14	105604703	C	T	0.566854	0.572344	-0.540534	0.0310644	8.18465e-68	0.00191424	rs8017602	chr14:105604703:C:T	intergenic
seq.7136.7	seq.7136.7_14_104963887_106832901	chr14:105691860:C:T	trans	14	105612939	T	A	0.57116	0.571023	-0.545233	0.0311474	1.31371e-68	0.00284465	rs7152177	chr14:105612939:T:A	intergenic
seq.7136.7	seq.7136.7_14_104963887_106832901	chr14:105691860:C:T	trans	14	105613818	A	G	0.571859	0.570752	-0.55138	0.0311349	3.54813e-70	0.00405411	rs4983355	chr14:105613818:A:G	intergenic
seq.7136.7	seq.7136.7_14_104963887_106832901	chr14:105691860:C:T	trans	14	105614352	A	G	0.572978	0.569977	-0.551416	0.0311594	4.45143e-70	0.00530669	rs4983471	chr14:105614352:A:G	intergenic
seq.7136.7	seq.7136.7_14_104963887_106832901	chr14:105691860:C:T	trans	14	105617740	C	T	0.588923	0.601944	-0.596989	0.0302885	1.76807e-86	0.00287276	rs55912607	chr14:105617740:C:T	intergenic
seq.7136.7	seq.7136.7_14_104963887_106832901	chr14:105691860:C:T	trans	14	105619436	C	T	0.589927	0.570712	-0.605498	0.0310235	7.81088e-85	0.00176037	rs2955055	chr14:105619436:C:T	intergenic
seq.7136.7	seq.7136.7_14_104963887_106832901	chr14:105691860:C:T	trans	14	105619437	C	G	0.590269	0.570852	-0.604378	0.0310158	1.44079e-84	0.0014869	rs58137296	chr14:105619437:C:G	intergenic
seq.7136.7	seq.7136.7_14_104963887_106832901	chr14:105691860:C:T	trans	14	105619553	T	C	0.508196	0.628181	-0.476249	0.0298018	1.74622e-57	0.00235321	rs11850206	chr14:105619553:T:C	intergenic
seq.7136.7	seq.7136.7_14_104963887_106832901	chr14:105691860:C:T	trans	14	105625645	G	A	0.575488	0.73243	0.406586	0.0279994	8.88792e-48	0.00269873	rs10136838	chr14:105625645:G:A	intron
seq.7136.7	seq.7136.7_14_104963887_106832901	chr14:105691860:C:T	trans	14	105625815	G	A	0.573987	0.731988	0.411312	0.0279771	6.28058e-49	0.00627809	rs10137020	chr14:105625815:G:A	synonymous
seq.7136.7	seq.7136.7_14_104963887_106832901	chr14:105691860:C:T	trans	14	105628445	G	C	0.573103	0.719395	0.413416	0.0282844	2.20699e-48	0.0101831	rs11160857	chr14:105628445:G:C	intergenic
seq.7136.7	seq.7136.7_14_104963887_106832901	chr14:105691860:C:T	trans	14	105628575	C	A	0.594545	0.60503	-0.606517	0.0301944	9.56753e-90	0.0410354	rs28572080	chr14:105628575:C:A	intergenic
seq.7136.7	seq.7136.7_14_104963887_106832901	chr14:105691860:C:T	trans	14	105628907	C	G	0.57737	0.732669	0.406515	0.0279806	8.00203e-48	0.00223569	rs7493611	chr14:105628907:C:G	intergenic
seq.7136.7	seq.7136.7_14_104963887_106832901	chr14:105691860:C:T	trans	14	105628955	T	C	0.581879	0.724438	0.412515	0.0282942	3.79402e-48	0.00432321	rs7493752	chr14:105628955:T:C	intergenic
seq.7136.7	seq.7136.7_14_104963887_106832901	chr14:105691860:C:T	trans	14	105628981	G	C	0.577149	0.732164	0.416798	0.02799	3.77311e-50	0.0119403	rs7493651	chr14:105628981:G:C	intergenic
seq.7136.7	seq.7136.7_14_104963887_106832901	chr14:105691860:C:T	trans	14	105629036	T	C	0.576501	0.733391	0.407746	0.027982	4.24815e-48	0.00398023	rs7494246	chr14:105629036:T:C	intergenic
seq.7136.7	seq.7136.7_14_104963887_106832901	chr14:105691860:C:T	trans	14	105629167	C	G	0.574746	0.733791	0.410433	0.0279391	7.43875e-49	0.00632132	rs7494129	chr14:105629167:C:G	intergenic
seq.7136.7	seq.7136.7_14_104963887_106832901	chr14:105691860:C:T	trans	14	105629383	G	T	0.511089	0.700844	-0.420473	0.0280905	1.18005e-50	0.00593883	rs11160858	chr14:105629383:G:T	regulatory_region
seq.7136.7	seq.7136.7_14_104963887_106832901	chr14:105691860:C:T	trans	14	105629899	T	C	0.573209	0.734912	0.411891	0.0279459	3.6266e-49	0.00495548	rs2003804	chr14:105629899:T:C	regulatory_region
seq.7136.7	seq.7136.7_14_104963887_106832901	chr14:105691860:C:T	trans	14	105629925	A	G	0.569047	0.733027	0.411223	0.0279106	3.92193e-49	0.00392947	rs2003803	chr14:105629925:A:G	regulatory_region
seq.7136.7	seq.7136.7_14_104963887_106832901	chr14:105691860:C:T	trans	14	105630011	C	T	0.57441	0.733868	0.41039	0.0279634	9.18544e-49	0.00554741	rs61986375	chr14:105630011:C:T	intergenic
seq.7136.7	seq.7136.7_14_104963887_106832901	chr14:105691860:C:T	trans	14	105630038	G	C	0.51567	0.643847	-0.466013	0.0294103	1.5167e-56	0.00209509	rs4983482	chr14:105630038:G:C	intergenic
seq.7136.7	seq.7136.7_14_104963887_106832901	chr14:105691860:C:T	trans	14	105630106	A	G	0.576478	0.732474	0.409985	0.0280089	1.61547e-48	0.00358709	rs61986376	chr14:105630106:A:G	intergenic
seq.7136.7	seq.7136.7_14_104963887_106832901	chr14:105691860:C:T	trans	14	105630644	T	A	0.577483	0.728897	0.411775	0.028088	1.16038e-48	0.00469429	rs61986377	chr14:105630644:T:A	regulatory_region
seq.7136.7	seq.7136.7_14_104963887_106832901	chr14:105691860:C:T	trans	14	105631676	T	C	0.573315	0.733873	0.411251	0.027985	6.90081e-49	0.00681951	rs55982450	chr14:105631676:T:C	intergenic
seq.7136.7	seq.7136.7_14_104963887_106832901	chr14:105691860:C:T	trans	14	105631883	A	G	0.516018	0.642877	-0.462946	0.029422	8.74581e-56	0.00216909	rs11622227	chr14:105631883:A:G	intergenic
seq.7136.7	seq.7136.7_14_104963887_106832901	chr14:105691860:C:T	trans	14	105632063	T	A	0.574621	0.73425	0.410351	0.0279585	9.03025e-49	0.00565334	rs7154746	chr14:105632063:T:A	intergenic
seq.7136.7	seq.7136.7_14_104963887_106832901	chr14:105691860:C:T	trans	14	105632083	G	A	0.57259	0.737236	0.408547	0.0279121	1.63305e-48	0.00286891	rs7153753	chr14:105632083:G:A	intergenic
seq.7136.7	seq.7136.7_14_104963887_106832901	chr14:105691860:C:T	trans	14	105632854	T	A	0.574592	0.733613	0.410507	0.0279799	9.81522e-49	0.00486388	rs10137699	chr14:105632854:T:A	intergenic
seq.7136.7	seq.7136.7_14_104963887_106832901	chr14:105691860:C:T	trans	14	105633146	C	G	0.574543	0.733113	0.4109	0.0279961	9.04066e-49	0.00445832	rs7494551	chr14:105633146:C:G	intergenic
seq.7136.7	seq.7136.7_14_104963887_106832901	chr14:105691860:C:T	trans	14	105633493	T	C	0.574203	0.733323	0.410132	0.0279892	1.28499e-48	0.00467879	rs7492292	chr14:105633493:T:C	intergenic
seq.7136.7	seq.7136.7_14_104963887_106832901	chr14:105691860:C:T	trans	14	105633581	C	T	0.574651	0.733014	0.408329	0.0279855	3.21662e-48	0.00320219	rs7494643	chr14:105633581:C:T	intergenic
seq.7136.7	seq.7136.7_14_104963887_106832901	chr14:105691860:C:T	trans	14	105633834	C	T	0.513307	0.596093	0.538204	0.0303733	2.95733e-70	0.00118867	rs11629318	chr14:105633834:C:T	intergenic
seq.7136.7	seq.7136.7_14_104963887_106832901	chr14:105691860:C:T	trans	14	105640093	C	G	0.564023	0.750053	0.414031	0.0277157	1.85097e-50	0.0067315	rs2753579	chr14:105640093:C:G	3_prime_utr
seq.7136.7	seq.7136.7_14_104963887_106832901	chr14:105691860:C:T	trans	14	105640541	A	G	0.564589	0.751371	0.411912	0.0276688	3.99025e-50	0.00796715	rs12896407	chr14:105640541:A:G	3_prime_utr
seq.7136.7	seq.7136.7_14_104963887_106832901	chr14:105691860:C:T	trans	14	105641344	A	C	0.567839	0.751776	0.411479	0.0276932	6.13056e-50	0.00640914	rs12881612	chr14:105641344:A:C	intron
seq.7136.7	seq.7136.7_14_104963887_106832901	chr14:105691860:C:T	trans	14	105641600	G	A	0.595109	0.626129	-0.597589	0.0298346	3.0137e-89	0.0103235	rs4983498	chr14:105641600:G:A	intron
seq.7136.7	seq.7136.7_14_104963887_106832901	chr14:105691860:C:T	trans	14	105641644	C	T	0.595115	0.626226	-0.597381	0.0298321	3.34965e-89	0.0099851	rs4983372	chr14:105641644:C:T	intron
seq.7136.7	seq.7136.7_14_104963887_106832901	chr14:105691860:C:T	trans	14	105643720	G	A	0.595154	0.626319	-0.597449	0.029848	3.96278e-89	0.00725662	rs11160859	chr14:105643720:G:A	synonymous
seq.7136.7	seq.7136.7_14_104963887_106832901	chr14:105691860:C:T	trans	14	105643800	C	T	0.566551	0.7526	0.41172	0.0276253	3.1153e-50	0.00920729	rs8009156	chr14:105643800:C:T	missense
seq.7136.7	seq.7136.7_14_104963887_106832901	chr14:105691860:C:T	trans	14	105644577	G	T	0.566189	0.753589	0.411815	0.0276239	2.92752e-50	0.00873124	rs11627594	chr14:105644577:G:T	missense
seq.7136.7	seq.7136.7_14_104963887_106832901	chr14:105691860:C:T	trans	14	105644629	C	T	0.593281	0.627333	-0.594709	0.029805	1.40217e-88	0.0101113	rs11557955	chr14:105644629:C:T	synonymous
seq.7136.7	seq.7136.7_14_104963887_106832901	chr14:105691860:C:T	trans	14	105646663	G	C	0.59254	0.626616	-0.595894	0.0298396	1.00716e-88	0.00937703	rs56303777	chr14:105646663:G:C	intergenic
seq.7136.7	seq.7136.7_14_104963887_106832901	chr14:105691860:C:T	trans	14	105646728	C	T	0.592397	0.626586	-0.595325	0.0298415	1.51112e-88	0.00800646	rs55717747	chr14:105646728:C:T	intergenic
seq.7136.7	seq.7136.7_14_104963887_106832901	chr14:105691860:C:T	trans	14	105646944	G	C	0.567047	0.750917	0.412704	0.0276923	3.14123e-50	0.00934061	rs10444775	chr14:105646944:G:C	intergenic
seq.7136.7	seq.7136.7_14_104963887_106832901	chr14:105691860:C:T	trans	14	105647030	G	A	0.568582	0.75012	0.40949	0.0276791	1.59588e-49	0.00586155	rs10444776	chr14:105647030:G:A	intergenic
seq.7136.7	seq.7136.7_14_104963887_106832901	chr14:105691860:C:T	trans	14	105648321	C	T	0.557198	0.755634	0.410244	0.0275489	3.74283e-50	0.00417453	rs61983206	chr14:105648321:C:T	splice_donor_5th_base
seq.7136.7	seq.7136.7_14_104963887_106832901	chr14:105691860:C:T	trans	14	105650739	A	G	0.593553	0.632885	-0.588455	0.0297286	3.33734e-87	0.00904122	rs200726244	chr14:105650739:A:G	intergenic
seq.7136.7	seq.7136.7_14_104963887_106832901	chr14:105691860:C:T	trans	14	105652269	G	A	0.557148	0.755271	0.410278	0.027557	3.92374e-50	0.00520869	rs28396910	chr14:105652269:G:A	intergenic
seq.7136.7	seq.7136.7_14_104963887_106832901	chr14:105691860:C:T	trans	14	105652366	G	A	0.592299	0.63319	-0.585494	0.0297204	2.15328e-86	0.00675344	rs77552386	chr14:105652366:G:A	intergenic
seq.7136.7	seq.7136.7_14_104963887_106832901	chr14:105691860:C:T	trans	14	105656533	A	G	0.592718	0.633101	-0.585427	0.0297178	2.17671e-86	0.00713993	rs7342520	chr14:105656533:A:G	intergenic
seq.7136.7	seq.7136.7_14_104963887_106832901	chr14:105691860:C:T	trans	14	105658667	G	A	0.591907	0.636547	-0.57637	0.0296359	3.00746e-84	0.0024006	rs7492416	chr14:105658667:G:A	intergenic
seq.7136.7	seq.7136.7_14_104963887_106832901	chr14:105691860:C:T	trans	14	105661449	G	A	0.573223	0.734842	0.406151	0.0280345	1.45312e-47	0.00529006	rs12895622	chr14:105661449:G:A	intergenic
seq.7136.7	seq.7136.7_14_104963887_106832901	chr14:105691860:C:T	trans	14	105664166	T	C	0.570348	0.733298	0.407749	0.0280644	7.93049e-48	0.00530282	rs71424591	chr14:105664166:T:C	regulatory_region
seq.7136.7	seq.7136.7_14_104963887_106832901	chr14:105691860:C:T	trans	14	105665278	T	C	0.574524	0.733992	0.40826	0.0280561	5.70953e-48	0.00868708	rs60875938	chr14:105665278:T:C	intron
seq.7136.7	seq.7136.7_14_104963887_106832901	chr14:105691860:C:T	trans	14	105665445	C	T	0.571379	0.734786	0.406758	0.0280552	1.23794e-47	0.00634534	rs10134776	chr14:105665445:C:T	intron
seq.7136.7	seq.7136.7_14_104963887_106832901	chr14:105691860:C:T	trans	14	105677120	G	A	0.570572	0.734467	0.403916	0.0280423	4.89779e-47	0.00553081	rs2516752	chr14:105677120:G:A	regulatory_region
seq.7136.7	seq.7136.7_14_104963887_106832901	chr14:105691860:C:T	trans	14	105677469	A	G	0.581022	0.710763	0.412061	0.028709	1.02023e-46	0.00867533	rs2516751	chr14:105677469:A:G	regulatory_region
seq.7136.7	seq.7136.7_14_104963887_106832901	chr14:105691860:C:T	trans	14	105690227	C	T	0.570701	0.734424	0.406446	0.0280738	1.67417e-47	0.0099571	rs62639531	chr14:105690227:C:T	intergenic
seq.7136.7	seq.7136.7_14_104963887_106832901	chr14:105691860:C:T	trans	14	105691855	A	G	0.554562	0.723456	0.4172	0.0280964	7.0762e-50	0.0669663	rs4077803	chr14:105691855:A:G	regulatory_region
seq.7136.7	seq.7136.7_14_104963887_106832901	chr14:105691860:C:T	trans	14	105691860	C	T	0.554666	0.72352	0.417284	0.0280941	6.64202e-50	0.0684501	rs78321716	chr14:105691860:C:T	regulatory_region
seq.7136.7	seq.7136.7_14_104963887_106832901	chr14:105691860:C:T	trans	14	105691861	A	G	0.554498	0.72331	0.416737	0.0280974	9.11381e-50	0.0649005	rs7494456	chr14:105691861:A:G	regulatory_region
seq.7136.7	seq.7136.7_14_104963887_106832901	chr14:105691860:C:T	trans	14	105691880	G	A	0.553982	0.723332	0.417472	0.0281018	6.38705e-50	0.0578708	rs7494523	chr14:105691880:G:A	regulatory_region
seq.7136.7	seq.7136.7_14_104963887_106832901	chr14:105691860:C:T	trans	14	105691886	T	C	0.554372	0.722441	0.41646	0.0281217	1.27761e-49	0.0562859	rs4077804	chr14:105691886:T:C	regulatory_region
seq.7136.7	seq.7136.7_14_104963887_106832901	chr14:105691860:C:T	trans	14	105697778	T	C	0.541738	0.717517	0.403273	0.0280264	6.06178e-47	0.0257525	rs61984858	chr14:105697778:T:C	intergenic
seq.7136.7	seq.7136.7_14_104963887_106832901	chr14:105691860:C:T	trans	14	105698231	ACTAT	A	0.57037	0.732573	0.407	0.0281109	1.65997e-47	0.00935104	rs139538335	chr14:105698231:ACTAT:A	intergenic
seq.7136.7	seq.7136.7_14_104963887_106832901	chr14:105691860:C:T	trans	14	105700902	A	G	0.569406	0.733261	0.406761	0.028093	1.64286e-47	0.00922081	rs12896746	chr14:105700902:A:G	intergenic
seq.7136.7	seq.7136.7_14_104963887_106832901	chr14:105691860:C:T	trans	14	105700958	C	T	0.569004	0.733576	0.407499	0.0280815	1.02754e-47	0.0100565	rs12896897	chr14:105700958:C:T	intergenic
seq.7136.7	seq.7136.7_14_104963887_106832901	chr14:105691860:C:T	trans	14	105701324	G	C	0.554611	0.724989	0.415163	0.0280573	1.53179e-49	0.050488	rs7144089	chr14:105701324:G:C	intergenic
seq.7136.7	seq.7136.7_14_104963887_106832901	chr14:105691860:C:T	trans	14	105701369	A	G	0.554644	0.724975	0.415108	0.0280577	1.58307e-49	0.0505461	rs7143677	chr14:105701369:A:G	intergenic
seq.7136.7	seq.7136.7_14_104963887_106832901	chr14:105691860:C:T	trans	14	105701576	T	A	0.554622	0.725027	0.4152	0.0280554	1.48047e-49	0.0516007	rs7145407	chr14:105701576:T:A	intergenic
seq.7136.7	seq.7136.7_14_104963887_106832901	chr14:105691860:C:T	trans	14	105702719	A	G	0.564058	0.726784	0.400914	0.0281338	4.46786e-46	0.00326942	rs34398108	chr14:105702719:A:G	intergenic
seq.7136.7	seq.7136.7_14_104963887_106832901	chr14:105691860:C:T	trans	14	105721708	C	T	0.531013	0.66635	0.383263	0.0289469	5.13925e-40	0.00269937	rs11624491	chr14:105721708:C:T	intergenic
seq.7136.7	seq.7136.7_14_104963887_106832901	chr14:105691860:C:T	trans	14	105722291	C	G	0.64057	0.771167	0.369278	0.0278916	5.17249e-40	0.00140102	rs74203794	chr14:105722291:C:G	non_coding_transcript_exon
seq.7136.7	seq.7136.7_14_104963887_106832901	chr14:105691860:C:T	trans	14	105728426	C	T	0.53017	0.66643	0.384688	0.0289669	3.01439e-40	0.00291968	rs6576127	chr14:105728426:C:T	intergenic
seq.7136.7	seq.7136.7_14_104963887_106832901	chr14:105691860:C:T	trans	14	105728918	A	G	0.530408	0.665857	0.385009	0.0289727	2.69339e-40	0.00312978	rs11849582	chr14:105728918:A:G	intergenic
seq.7136.7	seq.7136.7_14_104963887_106832901	chr14:105691860:C:T	trans	14	105730895	G	C	0.638044	0.764727	0.376201	0.0279636	2.94646e-41	0.00299536	rs141716651	chr14:105730895:G:C	intergenic
seq.7136.7	seq.7136.7_14_104963887_106832901	chr14:105691860:C:T	trans	14	105742782	T	C	0.550598	0.6723	0.386642	0.0290844	2.51478e-40	0.0103639	rs1071803	chr14:105742782:T:C	missense
seq.7136.7	seq.7136.7_14_104963887_106832901	chr14:105691860:C:T	trans	14	105753554	C	T	0.551253	0.671304	0.385688	0.0291143	4.67412e-40	0.00799628	rs9805939	chr14:105753554:C:T	intergenic
seq.7136.7	seq.7136.7_14_104963887_106832901	chr14:105691860:C:T	trans	14	105758513	C	G	0.477805	0.616313	-0.374965	0.0300108	8.01493e-36	0.00269486	rs11160869	chr14:105758513:C:G	intergenic
seq.7136.7	seq.7136.7_14_104963887_106832901	chr14:105691860:C:T	trans	14	105760490	C	G	0.612833	0.725778	0.376114	0.0283771	4.27071e-40	0.00360557	rs74246353	chr14:105760490:C:G	intergenic
seq.7136.7	seq.7136.7_14_104963887_106832901	chr14:105691860:C:T	trans	14	105776355	A	G	0.675517	0.694794	0.367304	0.0299379	1.33137e-34	0.00702369	rs145451329	chr14:105776355:A:G	regulatory_region
seq.7136.7	seq.7136.7_14_104963887_106832901	chr14:105691860:C:T	trans	14	105778578	A	G	0.570465	0.605481	0.37115	0.0306096	7.7589e-34	0.00435266	rs8014929	chr14:105778578:A:G	intergenic
seq.7136.7	seq.7136.7_14_104963887_106832901	chr14:105731205:G:T	trans	14	105731205	G	T	0.190076	0.400766	1.38338	0.0451956	9.35406e-206	1	rs7143736	chr14:105731205:G:T	intergenic
seq.7139.14	seq.7139.14_X_143520960_143673878	chrX:143602181:C:A	cis	X	143579256	A	G	0.418456	0.792599	0.219576	0.0199184	2.93562e-28	0.157742	rs2865820	chrX:143579256:A:G	regulatory_region
seq.7139.14	seq.7139.14_X_143520960_143673878	chrX:143602181:C:A	cis	X	143579275	G	T	0.626751	0.8423	-0.218816	0.0198936	3.85035e-28	0.066186	rs2092803	chrX:143579275:G:T	regulatory_region
seq.7139.14	seq.7139.14_X_143520960_143673878	chrX:143602181:C:A	cis	X	143584622	G	A	0.626434	0.842323	-0.221068	0.01989	1.06586e-28	0.129278	rs12846707	chrX:143584622:G:A	intergenic
seq.7139.14	seq.7139.14_X_143520960_143673878	chrX:143602181:C:A	cis	X	143592110	G	A	0.61825	0.840662	-0.223093	0.0197921	1.80759e-29	0.0257078	rs5955084	chrX:143592110:G:A	intergenic
seq.7139.14	seq.7139.14_X_143520960_143673878	chrX:143602181:C:A	cis	X	143595866	C	A	0.613213	0.822132	-0.226257	0.0198765	5.07224e-30	0.136723	rs56851556	chrX:143595866:C:A	intergenic
seq.7139.14	seq.7139.14_X_143520960_143673878	chrX:143602181:C:A	cis	X	143599326	T	A	0.636321	0.854513	-0.219358	0.0198797	2.61216e-28	0.0544287	rs2207573	chrX:143599326:T:A	intergenic
seq.7139.14	seq.7139.14_X_143520960_143673878	chrX:143602181:C:A	cis	X	143599601	GC	G	0.638026	0.851161	-0.218416	0.019927	5.89794e-28	0.0281736	rs199936424	chrX:143599601:GC:G	intergenic
seq.7139.14	seq.7139.14_X_143520960_143673878	chrX:143602181:C:A	cis	X	143599603	T	A	0.637937	0.851767	-0.219141	0.0199187	3.74542e-28	0.040296	rs201440506	chrX:143599603:T:A	intergenic
seq.7139.14	seq.7139.14_X_143520960_143673878	chrX:143602181:C:A	cis	X	143601485	C	T	0.635361	0.857997	-0.220054	0.019842	1.39766e-28	0.11553	rs5908719	chrX:143601485:C:T	intergenic
seq.7139.14	seq.7139.14_X_143520960_143673878	chrX:143602181:C:A	cis	X	143602181	C	A	0.637304	0.852182	-0.221214	0.0199102	1.11404e-28	0.174829	rs12557126	chrX:143602181:C:A	regulatory_region
seq.7139.14	seq.7139.14_X_143520960_143673878	chrX:143602181:C:A	cis	X	143603986	T	C	0.626953	0.834742	-0.219524	0.0199266	3.17907e-28	0.0562559	rs2073253	chrX:143603986:T:C	intergenic
seq.7139.14	seq.7139.14_X_143520960_143673878	chrX:143634328:C:G	cis	X	143634328	C	G	0.483636	0.788298	0.15926	0.0197208	6.70656e-16	1	rs5907450	chrX:143634328:C:G	splice_region
seq.7139.14	seq.7139.14_X_144377937_144629993	chrX:144547035:C:T	trans	X	144517303	C	A	0.946275	0.987157	0.303743	0.0402001	4.1639e-14	0.200111	rs186876042	chrX:144517303:C:A	intergenic
seq.7139.14	seq.7139.14_X_144377937_144629993	chrX:144547035:C:T	trans	X	144520970	G	C	0.944362	0.937093	0.309834	0.0402521	1.38931e-14	0.372875	rs200026534	chrX:144520970:G:C	intergenic
seq.7139.14	seq.7139.14_X_144377937_144629993	chrX:144547035:C:T	trans	X	144526161	G	T	0.936906	0.795799	0.303979	0.0400682	3.28625e-14	0.159257	rs113885522	chrX:144526161:G:T	intergenic
seq.7139.14	seq.7139.14_X_144377937_144629993	chrX:144547035:C:T	trans	X	144547035	C	T	0.935064	0.744999	0.314617	0.0404133	6.97268e-15	0.464301	rs142102876	chrX:144547035:C:T	intergenic
seq.7141.21	seq.7141.21_5_179406136_180171464	chr5:179801891:T:C	cis	5	179801891	T	C	0.976454	0.995304	-0.612287	0.0726946	3.67875e-17	1	rs78450232	chr5:179801891:T:C	missense
seq.7144.234	seq.7144.234_19_43657385_43683985	chr19:43670267:C:T	trans	19	43670267	C	T	0.959337	0.990461	-1.33316	0.0560264	3.74111e-125	1	rs3760977	chr19:43670267:C:T	5_prime_utr
seq.7145.1	seq.7145.1_3_47795475_53660973	chr3:52721576:A:T	cis	3	52521941	T	C	0.540302	0.976646	-0.285789	0.0224675	4.57088e-37	0.00328538	rs9853056	chr3:52521941:T:C	synonymous
seq.7145.1	seq.7145.1_3_47795475_53660973	chr3:52721576:A:T	cis	3	52529556	C	T	0.570265	0.987126	-0.280173	0.022392	6.40472e-36	0.0031853	rs4687624	chr3:52529556:C:T	intron
seq.7145.1	seq.7145.1_3_47795475_53660973	chr3:52721576:A:T	cis	3	52531084	T	C	0.549626	0.987736	-0.288051	0.0223689	6.04227e-38	0.00440687	rs6778735	chr3:52531084:T:C	intron
seq.7145.1	seq.7145.1_3_47795475_53660973	chr3:52721576:A:T	cis	3	52532049	T	C	0.547634	0.987504	-0.284687	0.0223585	3.88419e-37	0.00303161	rs4282054	chr3:52532049:T:C	intron
seq.7145.1	seq.7145.1_3_47795475_53660973	chr3:52721576:A:T	cis	3	52532666	G	A	0.550085	0.987961	-0.287071	0.0223536	9.50605e-38	0.00407436	rs7636227	chr3:52532666:G:A	intron
seq.7145.1	seq.7145.1_3_47795475_53660973	chr3:52721576:A:T	cis	3	52532804	C	A	0.572963	0.987558	-0.277171	0.0223628	2.80673e-35	0.00357135	rs12489732	chr3:52532804:C:A	intron
seq.7145.1	seq.7145.1_3_47795475_53660973	chr3:52721576:A:T	cis	3	52532898	C	A	0.547558	0.999522	-0.285182	0.0222101	9.76113e-38	0.00398677	rs7614981	chr3:52532898:C:A	intron
seq.7145.1	seq.7145.1_3_47795475_53660973	chr3:52721576:A:T	cis	3	52532998	G	T	0.550406	0.988671	-0.286714	0.0223416	1.06856e-37	0.0040058	rs12489828	chr3:52532998:G:T	intron
seq.7145.1	seq.7145.1_3_47795475_53660973	chr3:52721576:A:T	cis	3	52533778	A	C	0.459491	0.971686	0.288881	0.0224992	9.83558e-38	0.00392562	rs192855409	chr3:52533778:A:C	5_prime_utr
seq.7145.1	seq.7145.1_3_47795475_53660973	chr3:52721576:A:T	cis	3	52550415	T	TCTC	0.550408	0.987294	-0.289242	0.0223179	2.05968e-38	0.00566504	.	chr3:52550415:T:TCTC	splice_donor_region
seq.7145.1	seq.7145.1_3_47795475_53660973	chr3:52721576:A:T	cis	3	52550699	A	G	0.570232	0.988343	-0.278728	0.0223323	9.48418e-36	0.00343832	rs2878628	chr3:52550699:A:G	intron
seq.7145.1	seq.7145.1_3_47795475_53660973	chr3:52721576:A:T	cis	3	52550771	T	C	0.567438	0.998482	-0.277643	0.0221902	6.42244e-36	0.00368732	rs2251219	chr3:52550771:T:C	synonymous
seq.7145.1	seq.7145.1_3_47795475_53660973	chr3:52721576:A:T	cis	3	52551744	G	C	0.573481	0.988343	-0.282609	0.0223356	1.0787e-36	0.00488596	rs1961959	chr3:52551744:G:C	intron
seq.7145.1	seq.7145.1_3_47795475_53660973	chr3:52721576:A:T	cis	3	52551974	A	G	0.565102	0.982356	-0.281231	0.0223313	2.2914e-36	0.00735719	rs1961958	chr3:52551974:A:G	intron
seq.7145.1	seq.7145.1_3_47795475_53660973	chr3:52721576:A:T	cis	3	52552666	T	A	0.570683	0.988989	-0.278615	0.02232	9.27043e-36	0.0034367	rs1570	chr3:52552666:T:A	intron
seq.7145.1	seq.7145.1_3_47795475_53660973	chr3:52721576:A:T	cis	3	52559103	A	G	0.570797	0.989276	-0.278573	0.0223163	9.24911e-36	0.00346612	rs17052256	chr3:52559103:A:G	intron
seq.7145.1	seq.7145.1_3_47795475_53660973	chr3:52721576:A:T	cis	3	52559122	A	G	0.570802	0.989254	-0.278574	0.0223165	9.2619e-36	0.00346271	rs17052259	chr3:52559122:A:G	intron
seq.7145.1	seq.7145.1_3_47795475_53660973	chr3:52721576:A:T	cis	3	52559214	C	T	0.570961	0.98901	-0.278409	0.0223165	1.01601e-35	0.00339345	rs3796353	chr3:52559214:C:T	intron
seq.7145.1	seq.7145.1_3_47795475_53660973	chr3:52721576:A:T	cis	3	52562157	TA	T	0.570546	0.988446	-0.278923	0.0223256	8.10774e-36	0.00347871	rs11295229	chr3:52562157:TA:T	intron
seq.7145.1	seq.7145.1_3_47795475_53660973	chr3:52721576:A:T	cis	3	52562382	T	C	0.573033	0.98921	-0.28153	0.0223119	1.6819e-36	0.00523575	rs6778844	chr3:52562382:T:C	intron
seq.7145.1	seq.7145.1_3_47795475_53660973	chr3:52721576:A:T	cis	3	52562898	A	G	0.571056	0.989075	-0.278424	0.022312	9.76113e-36	0.00346572	rs33964154	chr3:52562898:A:G	intron
seq.7145.1	seq.7145.1_3_47795475_53660973	chr3:52721576:A:T	cis	3	52563648	G	A	0.57309	0.989021	-0.281455	0.0223132	1.77133e-36	0.00518621	rs2289249	chr3:52563648:G:A	intron
seq.7145.1	seq.7145.1_3_47795475_53660973	chr3:52721576:A:T	cis	3	52564524	G	A	0.570799	0.989259	-0.278564	0.0223164	9.30679e-36	0.003463	rs13059862	chr3:52564524:G:A	intron
seq.7145.1	seq.7145.1_3_47795475_53660973	chr3:52721576:A:T	cis	3	52564592	G	A	0.570796	0.989282	-0.278575	0.0223162	9.23422e-36	0.00346538	rs13060048	chr3:52564592:G:A	intron
seq.7145.1	seq.7145.1_3_47795475_53660973	chr3:52721576:A:T	cis	3	52565773	A	G	0.568113	0.999869	-0.277135	0.0221806	8.00571e-36	0.0035224	rs6786919	chr3:52565773:A:G	intron
seq.7145.1	seq.7145.1_3_47795475_53660973	chr3:52721576:A:T	cis	3	52565906	G	A	0.573028	0.989232	-0.281522	0.0223116	1.68578e-36	0.00522546	rs6798246	chr3:52565906:G:A	intron
seq.7145.1	seq.7145.1_3_47795475_53660973	chr3:52721576:A:T	cis	3	52566048	TCAAAA	T	0.573617	0.987905	-0.281171	0.0223399	2.52e-36	0.00461282	rs143319527	chr3:52566048:TCAAAA:T	intron
seq.7145.1	seq.7145.1_3_47795475_53660973	chr3:52721576:A:T	cis	3	52566983	T	C	0.570788	0.989211	-0.278599	0.0223171	9.16431e-36	0.00347172	rs1821879	chr3:52566983:T:C	intron
seq.7145.1	seq.7145.1_3_47795475_53660973	chr3:52721576:A:T	cis	3	52568258	T	C	0.570782	0.989232	-0.278603	0.0223168	9.13272e-36	0.00347359	rs13063160	chr3:52568258:T:C	intron
seq.7145.1	seq.7145.1_3_47795475_53660973	chr3:52721576:A:T	cis	3	52569336	A	G	0.570799	0.989182	-0.278591	0.0223175	9.2406e-36	0.0034749	rs10433550	chr3:52569336:A:G	intron
seq.7145.1	seq.7145.1_3_47795475_53660973	chr3:52721576:A:T	cis	3	52570164	A	G	0.570803	0.9892	-0.278593	0.0223178	9.24485e-36	0.00347877	rs9758945	chr3:52570164:A:G	intron
seq.7145.1	seq.7145.1_3_47795475_53660973	chr3:52721576:A:T	cis	3	52570845	A	G	0.570801	0.989192	-0.278592	0.0223174	9.22147e-36	0.00347314	rs6786043	chr3:52570845:A:G	intron
seq.7145.1	seq.7145.1_3_47795475_53660973	chr3:52721576:A:T	cis	3	52570989	T	C	0.570792	0.989209	-0.278591	0.0223173	9.21722e-36	0.00347096	rs6788887	chr3:52570989:T:C	intron
seq.7145.1	seq.7145.1_3_47795475_53660973	chr3:52721576:A:T	cis	3	52571120	T	C	0.57079	0.989214	-0.278599	0.0223172	9.17487e-36	0.00347151	rs6788993	chr3:52571120:T:C	intron
seq.7145.1	seq.7145.1_3_47795475_53660973	chr3:52721576:A:T	cis	3	52571927	T	A	0.570802	0.989261	-0.278561	0.0223165	9.32825e-36	0.00346575	rs4687546	chr3:52571927:T:A	intron
seq.7145.1	seq.7145.1_3_47795475_53660973	chr3:52721576:A:T	cis	3	52571958	C	T	0.573033	0.989212	-0.281515	0.0223119	1.69551e-36	0.0052276	rs7623199	chr3:52571958:C:T	intron
seq.7145.1	seq.7145.1_3_47795475_53660973	chr3:52721576:A:T	cis	3	52572276	C	T	0.570792	0.989264	-0.27857	0.0223164	9.27043e-36	0.00345937	rs11714565	chr3:52572276:C:T	intron
seq.7145.1	seq.7145.1_3_47795475_53660973	chr3:52721576:A:T	cis	3	52572350	C	G	0.57079	0.989258	-0.278566	0.0223163	9.28539e-36	0.00345864	rs7625743	chr3:52572350:C:G	intron
seq.7145.1	seq.7145.1_3_47795475_53660973	chr3:52721576:A:T	cis	3	52572841	C	CA	0.571351	0.988394	-0.279409	0.0223354	6.60541e-36	0.00328715	.	chr3:52572841:C:CA	intron
seq.7145.1	seq.7145.1_3_47795475_53660973	chr3:52721576:A:T	cis	3	52573666	G	A	0.573031	0.989216	-0.281513	0.0223118	1.6959e-36	0.00522433	rs11130307	chr3:52573666:G:A	intron
seq.7145.1	seq.7145.1_3_47795475_53660973	chr3:52721576:A:T	cis	3	52573669	G	A	0.573031	0.989216	-0.281513	0.0223118	1.6959e-36	0.00522433	rs12632381	chr3:52573669:G:A	intron
seq.7145.1	seq.7145.1_3_47795475_53660973	chr3:52721576:A:T	cis	3	52574933	C	T	0.571199	0.987506	-0.277925	0.0223298	1.46251e-35	0.0034473	rs4687547	chr3:52574933:C:T	intron
seq.7145.1	seq.7145.1_3_47795475_53660973	chr3:52721576:A:T	cis	3	52575141	G	A	0.570918	0.9885	-0.278306	0.0223172	1.08143e-35	0.0034752	rs6762457	chr3:52575141:G:A	intron
seq.7145.1	seq.7145.1_3_47795475_53660973	chr3:52721576:A:T	cis	3	52575346	T	C	0.570672	0.988681	-0.278428	0.0223211	1.03825e-35	0.00347392	rs6805156	chr3:52575346:T:C	intron
seq.7145.1	seq.7145.1_3_47795475_53660973	chr3:52721576:A:T	cis	3	52575694	T	A	0.573144	0.979322	-0.280709	0.0224436	6.80613e-36	0.0033687	rs6805539	chr3:52575694:T:A	intron
seq.7145.1	seq.7145.1_3_47795475_53660973	chr3:52721576:A:T	cis	3	52576399	T	C	0.570676	0.988697	-0.278442	0.022321	1.02944e-35	0.00348387	rs7652191	chr3:52576399:T:C	intron
seq.7145.1	seq.7145.1_3_47795475_53660973	chr3:52721576:A:T	cis	3	52576635	T	A	0.572891	0.988649	-0.281407	0.0223167	1.86681e-36	0.00524905	rs17264436	chr3:52576635:T:A	synonymous
seq.7145.1	seq.7145.1_3_47795475_53660973	chr3:52721576:A:T	cis	3	52577397	T	C	0.5706	0.98826	-0.278459	0.0223264	1.05901e-35	0.00345365	rs11718420	chr3:52577397:T:C	intron
seq.7145.1	seq.7145.1_3_47795475_53660973	chr3:52721576:A:T	cis	3	52578143	C	T	0.570915	0.988511	-0.278305	0.0223171	1.08118e-35	0.00347276	rs34954168	chr3:52578143:C:T	intron
seq.7145.1	seq.7145.1_3_47795475_53660973	chr3:52721576:A:T	cis	3	52578162	A	G	0.572721	0.988151	-0.28178	0.0223171	1.51391e-36	0.00551706	rs34115864	chr3:52578162:A:G	intron
seq.7145.1	seq.7145.1_3_47795475_53660973	chr3:52721576:A:T	cis	3	52579640	G	C	0.572899	0.988624	-0.281388	0.022317	1.89191e-36	0.00523914	rs35107891	chr3:52579640:G:C	intron
seq.7145.1	seq.7145.1_3_47795475_53660973	chr3:52721576:A:T	cis	3	52580654	G	A	0.571485	0.986533	-0.278244	0.0223373	1.28914e-35	0.00330402	rs11718509	chr3:52580654:G:A	intron
seq.7145.1	seq.7145.1_3_47795475_53660973	chr3:52721576:A:T	cis	3	52581211	G	C	0.570676	0.988694	-0.278452	0.022321	1.024e-35	0.00348893	rs4687629	chr3:52581211:G:C	intron
seq.7145.1	seq.7145.1_3_47795475_53660973	chr3:52721576:A:T	cis	3	52581285	G	A	0.570915	0.988511	-0.278305	0.0223171	1.08118e-35	0.00347276	rs4687630	chr3:52581285:G:A	intron
seq.7145.1	seq.7145.1_3_47795475_53660973	chr3:52721576:A:T	cis	3	52582962	T	C	0.573135	0.98804	-0.281649	0.0223274	1.75752e-36	0.00553342	rs13078422	chr3:52582962:T:C	intron
seq.7145.1	seq.7145.1_3_47795475_53660973	chr3:52721576:A:T	cis	3	52583786	T	G	0.570672	0.988707	-0.278441	0.0223209	1.02944e-35	0.00348117	rs11720159	chr3:52583786:T:G	intron
seq.7145.1	seq.7145.1_3_47795475_53660973	chr3:52721576:A:T	cis	3	52584002	T	C	0.570672	0.988707	-0.278441	0.0223209	1.02944e-35	0.00348117	rs11720243	chr3:52584002:T:C	intron
seq.7145.1	seq.7145.1_3_47795475_53660973	chr3:52721576:A:T	cis	3	52584303	A	C	0.572892	0.988647	-0.281403	0.0223168	1.87284e-36	0.00524564	rs12487445	chr3:52584303:A:C	intron
seq.7145.1	seq.7145.1_3_47795475_53660973	chr3:52721576:A:T	cis	3	52584925	A	T	0.570119	0.988256	-0.277706	0.0223347	1.71238e-35	0.00308547	rs7614498	chr3:52584925:A:T	intron
seq.7145.1	seq.7145.1_3_47795475_53660973	chr3:52721576:A:T	cis	3	52585776	T	C	0.570339	0.987846	-0.279094	0.0223233	7.24603e-36	0.00379381	rs12629699	chr3:52585776:T:C	intron
seq.7145.1	seq.7145.1_3_47795475_53660973	chr3:52721576:A:T	cis	3	52585820	T	C	0.570576	0.988752	-0.278295	0.02232	1.1102e-35	0.00349828	rs12629701	chr3:52585820:T:C	intron
seq.7145.1	seq.7145.1_3_47795475_53660973	chr3:52721576:A:T	cis	3	52585946	G	T	0.570738	0.988494	-0.278182	0.0223256	1.23084e-35	0.0034623	rs12637627	chr3:52585946:G:T	intron
seq.7145.1	seq.7145.1_3_47795475_53660973	chr3:52721576:A:T	cis	3	52587823	C	T	0.570757	0.988978	-0.278235	0.0223258	1.19536e-35	0.00350868	rs3852066	chr3:52587823:C:T	intron
seq.7145.1	seq.7145.1_3_47795475_53660973	chr3:52721576:A:T	cis	3	52588070	G	A	0.547228	0.999602	-0.287095	0.0221687	2.33561e-38	0.00583519	rs2590838	chr3:52588070:G:A	intron
seq.7145.1	seq.7145.1_3_47795475_53660973	chr3:52721576:A:T	cis	3	52588578	C	CAG	0.573205	0.979306	-0.280581	0.0224532	7.82348e-36	0.00332375	.	chr3:52588578:C:CAG	intron
seq.7145.1	seq.7145.1_3_47795475_53660973	chr3:52721576:A:T	cis	3	52590217	C	T	0.572968	0.988915	-0.281193	0.0223216	2.18223e-36	0.00527656	rs4336110	chr3:52590217:C:T	intron
seq.7145.1	seq.7145.1_3_47795475_53660973	chr3:52721576:A:T	cis	3	52590707	C	T	0.572965	0.988919	-0.281193	0.0223215	2.18172e-36	0.00527971	rs11708075	chr3:52590707:C:T	intron
seq.7145.1	seq.7145.1_3_47795475_53660973	chr3:52721576:A:T	cis	3	52590753	G	A	0.569775	0.987131	-0.277525	0.0223444	2.02722e-35	0.00355108	rs68021750	chr3:52590753:G:A	intron
seq.7145.1	seq.7145.1_3_47795475_53660973	chr3:52721576:A:T	cis	3	52591003	T	A	0.570809	0.988573	-0.277751	0.0223188	1.49417e-35	0.00331191	rs62253700	chr3:52591003:T:A	intron
seq.7145.1	seq.7145.1_3_47795475_53660973	chr3:52721576:A:T	cis	3	52592427	T	C	0.549779	0.988162	-0.289104	0.0223053	2.03002e-38	0.00623792	rs2336147	chr3:52592427:T:C	intron
seq.7145.1	seq.7145.1_3_47795475_53660973	chr3:52721576:A:T	cis	3	52592630	A	G	0.570572	0.988775	-0.277866	0.0223222	1.43483e-35	0.00332254	rs2336146	chr3:52592630:A:G	intron
seq.7145.1	seq.7145.1_3_47795475_53660973	chr3:52721576:A:T	cis	3	52593470	G	C	0.57081	0.988572	-0.277741	0.0223187	1.50176e-35	0.00331042	rs13085331	chr3:52593470:G:C	intron
seq.7145.1	seq.7145.1_3_47795475_53660973	chr3:52721576:A:T	cis	3	52593644	G	A	0.570816	0.988549	-0.277709	0.022319	1.5325e-35	0.00330516	rs12498066	chr3:52593644:G:A	intron
seq.7145.1	seq.7145.1_3_47795475_53660973	chr3:52721576:A:T	cis	3	52594040	C	A	0.549802	0.987704	-0.289035	0.0223074	2.14833e-38	0.00631825	rs2577831	chr3:52594040:C:A	intron
seq.7145.1	seq.7145.1_3_47795475_53660973	chr3:52721576:A:T	cis	3	52594305	A	T	0.570684	0.98856	-0.277828	0.0223221	1.46386e-35	0.00335731	rs7628578	chr3:52594305:A:T	intron
seq.7145.1	seq.7145.1_3_47795475_53660973	chr3:52721576:A:T	cis	3	52594800	A	G	0.572775	0.988694	-0.280846	0.022318	2.59179e-36	0.00496033	rs11714419	chr3:52594800:A:G	intron
seq.7145.1	seq.7145.1_3_47795475_53660973	chr3:52721576:A:T	cis	3	52595161	A	T	0.570528	0.988881	-0.277934	0.022321	1.36899e-35	0.00336008	rs34754793	chr3:52595161:A:T	intron
seq.7145.1	seq.7145.1_3_47795475_53660973	chr3:52721576:A:T	cis	3	52595370	T	C	0.572801	0.988608	-0.280889	0.0223187	2.54156e-36	0.00496043	rs2118540	chr3:52595370:T:C	intron
seq.7145.1	seq.7145.1_3_47795475_53660973	chr3:52721576:A:T	cis	3	52595617	C	T	0.570754	0.988705	-0.27781	0.0223174	1.43087e-35	0.00334582	rs2164884	chr3:52595617:C:T	intron
seq.7145.1	seq.7145.1_3_47795475_53660973	chr3:52721576:A:T	cis	3	52595734	A	C	0.572775	0.988696	-0.280846	0.022318	2.59179e-36	0.0049614	rs2336145	chr3:52595734:A:C	intron
seq.7145.1	seq.7145.1_3_47795475_53660973	chr3:52721576:A:T	cis	3	52596532	G	A	0.570937	0.988898	-0.278171	0.0223208	1.19729e-35	0.00352952	rs4687633	chr3:52596532:G:A	intron
seq.7145.1	seq.7145.1_3_47795475_53660973	chr3:52721576:A:T	cis	3	52598341	T	C	0.570748	0.988729	-0.277832	0.0223172	1.41221e-35	0.00335262	rs62253703	chr3:52598341:T:C	intron
seq.7145.1	seq.7145.1_3_47795475_53660973	chr3:52721576:A:T	cis	3	52598895	G	A	0.570885	0.988096	-0.2778	0.0223242	1.50938e-35	0.00334176	rs6790330	chr3:52598895:G:A	intron
seq.7145.1	seq.7145.1_3_47795475_53660973	chr3:52721576:A:T	cis	3	52599913	G	A	0.57273	0.988845	-0.280902	0.0223169	2.49058e-36	0.00499188	rs4687636	chr3:52599913:G:A	intron
seq.7145.1	seq.7145.1_3_47795475_53660973	chr3:52721576:A:T	cis	3	52600076	C	T	0.570867	0.988167	-0.276711	0.022328	2.85102e-35	0.00302164	rs4687637	chr3:52600076:C:T	intron
seq.7145.1	seq.7145.1_3_47795475_53660973	chr3:52721576:A:T	cis	3	52600589	T	C	0.572724	0.98887	-0.280916	0.0223166	2.46604e-36	0.0050019	rs34173654	chr3:52600589:T:C	intron
seq.7145.1	seq.7145.1_3_47795475_53660973	chr3:52721576:A:T	cis	3	52600603	A	C	0.570524	0.988928	-0.277952	0.0223205	1.35083e-35	0.00336646	rs9917834	chr3:52600603:A:C	intron
seq.7145.1	seq.7145.1_3_47795475_53660973	chr3:52721576:A:T	cis	3	52603470	C	G	0.548304	0.983538	-0.290774	0.0223449	1.03205e-38	0.00732824	rs2276824	chr3:52603470:C:G	intron
seq.7145.1	seq.7145.1_3_47795475_53660973	chr3:52721576:A:T	cis	3	52604466	C	T	0.570784	0.987774	-0.27792	0.0223342	1.51356e-35	0.00332983	rs10433615	chr3:52604466:C:T	intron
seq.7145.1	seq.7145.1_3_47795475_53660973	chr3:52721576:A:T	cis	3	52605241	G	C	0.570761	0.988052	-0.278613	0.0223348	1.03039e-35	0.00334122	rs11130308	chr3:52605241:G:C	intron
seq.7145.1	seq.7145.1_3_47795475_53660973	chr3:52721576:A:T	cis	3	52607239	T	C	0.5705	0.989044	-0.277925	0.0223193	1.35988e-35	0.00334047	rs3774366	chr3:52607239:T:C	intron
seq.7145.1	seq.7145.1_3_47795475_53660973	chr3:52721576:A:T	cis	3	52608471	T	C	0.57089	0.989057	-0.278152	0.0223191	1.19564e-35	0.00349605	rs3774365	chr3:52608471:T:C	intron
seq.7145.1	seq.7145.1_3_47795475_53660973	chr3:52721576:A:T	cis	3	52608632	CTT	C	0.571435	0.986946	-0.278387	0.0223451	1.2569e-35	0.00342362	rs35189714	chr3:52608632:CTT:C	intron
seq.7145.1	seq.7145.1_3_47795475_53660973	chr3:52721576:A:T	cis	3	52608920	A	T	0.570892	0.989044	-0.278148	0.0223193	1.19922e-35	0.00349292	rs12487591	chr3:52608920:A:T	intron
seq.7145.1	seq.7145.1_3_47795475_53660973	chr3:52721576:A:T	cis	3	52609291	A	G	0.57086	0.988678	-0.277887	0.022325	1.44544e-35	0.00350204	rs3733045	chr3:52609291:A:G	intron
seq.7145.1	seq.7145.1_3_47795475_53660973	chr3:52721576:A:T	cis	3	52609669	T	C	0.570708	0.988862	-0.2778	0.0223158	1.42331e-35	0.00331777	rs3755806	chr3:52609669:T:C	synonymous
seq.7145.1	seq.7145.1_3_47795475_53660973	chr3:52721576:A:T	cis	3	52610820	T	A	0.572681	0.989017	-0.280897	0.0223151	2.46661e-36	0.0049399	rs13065851	chr3:52610820:T:A	intron
seq.7145.1	seq.7145.1_3_47795475_53660973	chr3:52721576:A:T	cis	3	52612887	C	CA	0.575454	0.978862	-0.283635	0.022457	1.44046e-36	0.00514064	.	chr3:52612887:C:CA	intron
seq.7145.1	seq.7145.1_3_47795475_53660973	chr3:52721576:A:T	cis	3	52613433	T	C	0.572845	0.989268	-0.281241	0.0223175	2.06348e-36	0.00527337	rs11709448	chr3:52613433:T:C	intron
seq.7145.1	seq.7145.1_3_47795475_53660973	chr3:52721576:A:T	cis	3	52614249	T	C	0.548328	0.984419	-0.290311	0.0223338	1.24423e-38	0.00727948	rs9879090	chr3:52614249:T:C	intron
seq.7145.1	seq.7145.1_3_47795475_53660973	chr3:52721576:A:T	cis	3	52615732	A	G	0.548175	0.999905	-0.287148	0.0221742	2.36048e-38	0.00735268	rs13083798	chr3:52615732:A:G	intron
seq.7145.1	seq.7145.1_3_47795475_53660973	chr3:52721576:A:T	cis	3	52616332	G	A	0.573373	0.988496	-0.28004	0.0223159	4.02995e-36	0.00480028	rs10510760	chr3:52616332:G:A	intron
seq.7145.1	seq.7145.1_3_47795475_53660973	chr3:52721576:A:T	cis	3	52617950	A	C	0.572992	0.98885	-0.281334	0.022327	2.09459e-36	0.0051088	rs4687638	chr3:52617950:A:C	intron
seq.7145.1	seq.7145.1_3_47795475_53660973	chr3:52721576:A:T	cis	3	52619398	A	G	0.572991	0.988852	-0.281334	0.022327	2.09508e-36	0.00510963	rs62253733	chr3:52619398:A:G	intron
seq.7145.1	seq.7145.1_3_47795475_53660973	chr3:52721576:A:T	cis	3	52621399	A	G	0.570566	0.989017	-0.278348	0.0223255	1.1197e-35	0.00352744	rs34341238	chr3:52621399:A:G	intron
seq.7145.1	seq.7145.1_3_47795475_53660973	chr3:52721576:A:T	cis	3	52622076	A	T	0.570799	0.988874	-0.278265	0.0223211	1.13737e-35	0.00352594	rs11717043	chr3:52622076:A:T	intron
seq.7145.1	seq.7145.1_3_47795475_53660973	chr3:52721576:A:T	cis	3	52622324	A	C	0.57087	0.989121	-0.278166	0.0223182	1.17869e-35	0.00349478	rs4687639	chr3:52622324:A:C	intron
seq.7145.1	seq.7145.1_3_47795475_53660973	chr3:52721576:A:T	cis	3	52622986	T	C	0.570701	0.988899	-0.279011	0.0223257	7.72681e-36	0.00397999	rs13064064	chr3:52622986:T:C	intron
seq.7145.1	seq.7145.1_3_47795475_53660973	chr3:52721576:A:T	cis	3	52623456	A	G	0.572849	0.989228	-0.281306	0.0223184	2.0017e-36	0.00529534	rs34537256	chr3:52623456:A:G	intron
seq.7145.1	seq.7145.1_3_47795475_53660973	chr3:52721576:A:T	cis	3	52625108	T	C	0.57086	0.989154	-0.278169	0.0223179	1.17436e-35	0.00349249	rs34215106	chr3:52625108:T:C	intron
seq.7145.1	seq.7145.1_3_47795475_53660973	chr3:52721576:A:T	cis	3	52625947	G	A	0.570867	0.989135	-0.278182	0.0223182	1.16815e-35	0.00349436	rs1561337	chr3:52625947:G:A	intron
seq.7145.1	seq.7145.1_3_47795475_53660973	chr3:52721576:A:T	cis	3	52627624	G	C	0.570867	0.989137	-0.278168	0.0223181	1.17679e-35	0.003493	rs35249778	chr3:52627624:G:C	intron
seq.7145.1	seq.7145.1_3_47795475_53660973	chr3:52721576:A:T	cis	3	52628474	A	ATTGT	0.573083	0.978359	-0.281722	0.0224734	4.75664e-36	0.00406855	.	chr3:52628474:A:ATTGT	intron
seq.7145.1	seq.7145.1_3_47795475_53660973	chr3:52721576:A:T	cis	3	52628706	T	A	0.570828	0.988748	-0.277896	0.0223242	1.43021e-35	0.00348908	rs6445529	chr3:52628706:T:A	intron
seq.7145.1	seq.7145.1_3_47795475_53660973	chr3:52721576:A:T	cis	3	52629866	G	A	0.570834	0.988785	-0.277909	0.0223237	1.41449e-35	0.00350467	rs7622694	chr3:52629866:G:A	intron
seq.7145.1	seq.7145.1_3_47795475_53660973	chr3:52721576:A:T	cis	3	52632634	A	T	0.571028	0.988512	-0.277794	0.0223213	1.48423e-35	0.00347622	rs4687548	chr3:52632634:A:T	intron
seq.7145.1	seq.7145.1_3_47795475_53660973	chr3:52721576:A:T	cis	3	52632850	C	T	0.571028	0.988513	-0.2778	0.0223214	1.48081e-35	0.00347987	rs13069481	chr3:52632850:C:T	intron
seq.7145.1	seq.7145.1_3_47795475_53660973	chr3:52721576:A:T	cis	3	52634103	G	T	0.571637	0.986133	-0.277299	0.0223564	2.50092e-35	0.00334798	rs2083180	chr3:52634103:G:T	intron
seq.7145.1	seq.7145.1_3_47795475_53660973	chr3:52721576:A:T	cis	3	52635373	G	C	0.570826	0.988764	-0.277916	0.0223235	1.40734e-35	0.00351073	rs6796726	chr3:52635373:G:C	intron
seq.7145.1	seq.7145.1_3_47795475_53660973	chr3:52721576:A:T	cis	3	52636028	C	T	0.570865	0.988646	-0.277965	0.0223252	1.3858e-35	0.0034892	rs13098776	chr3:52636028:C:T	intron
seq.7145.1	seq.7145.1_3_47795475_53660973	chr3:52721576:A:T	cis	3	52638151	C	A	0.570804	0.988926	-0.278024	0.0223115	1.21787e-35	0.00394455	rs13068293	chr3:52638151:C:A	intron
seq.7145.1	seq.7145.1_3_47795475_53660973	chr3:52721576:A:T	cis	3	52638515	T	C	0.572794	0.989029	-0.281099	0.0223108	2.13206e-36	0.00614758	rs11719514	chr3:52638515:T:C	intron
seq.7145.1	seq.7145.1_3_47795475_53660973	chr3:52721576:A:T	cis	3	52638602	C	CT	0.571435	0.977375	-0.282073	0.0224705	3.82737e-36	0.00500916	.	chr3:52638602:C:CT	intron
seq.7145.1	seq.7145.1_3_47795475_53660973	chr3:52721576:A:T	cis	3	52638726	T	C	0.572799	0.989014	-0.281158	0.0223127	2.08978e-36	0.00624846	rs11720432	chr3:52638726:T:C	intron
seq.7145.1	seq.7145.1_3_47795475_53660973	chr3:52721576:A:T	cis	3	52638977	AT	A	0.571399	0.977329	-0.281975	0.02247	4.02717e-36	0.00495197	rs58149305	chr3:52638977:AT:A	intron
seq.7145.1	seq.7145.1_3_47795475_53660973	chr3:52721576:A:T	cis	3	52640185	TCTGGTTATTATTCGC	T	0.550997	0.987335	-0.290655	0.0223164	8.9002e-39	0.0071522	rs57228349	chr3:52640185:TCTGGTTATTATTCGC:T	intron
seq.7145.1	seq.7145.1_3_47795475_53660973	chr3:52721576:A:T	cis	3	52640284	T	G	0.570788	0.988996	-0.277986	0.02231	1.23112e-35	0.00397614	rs13060675	chr3:52640284:T:G	intron
seq.7145.1	seq.7145.1_3_47795475_53660973	chr3:52721576:A:T	cis	3	52640526	C	T	0.570787	0.989	-0.277988	0.0223099	1.2297e-35	0.00397542	rs13081031	chr3:52640526:C:T	intron
seq.7145.1	seq.7145.1_3_47795475_53660973	chr3:52721576:A:T	cis	3	52640651	C	T	0.570828	0.988724	-0.277651	0.0223239	1.63757e-35	0.00391569	rs11130310	chr3:52640651:C:T	intron
seq.7145.1	seq.7145.1_3_47795475_53660973	chr3:52721576:A:T	cis	3	52640989	T	C	0.570786	0.988997	-0.277988	0.02231	1.2297e-35	0.00397744	rs11130311	chr3:52640989:T:C	intron
seq.7145.1	seq.7145.1_3_47795475_53660973	chr3:52721576:A:T	cis	3	52641039	A	C	0.570788	0.988992	-0.277994	0.02231	1.22603e-35	0.00397407	rs11130312	chr3:52641039:A:C	intron
seq.7145.1	seq.7145.1_3_47795475_53660973	chr3:52721576:A:T	cis	3	52641263	G	A	0.570804	0.988933	-0.277988	0.0223107	1.23623e-35	0.00396085	rs13086898	chr3:52641263:G:A	intron
seq.7145.1	seq.7145.1_3_47795475_53660973	chr3:52721576:A:T	cis	3	52642174	A	C	0.570784	0.989009	-0.277987	0.0223098	1.22942e-35	0.00397221	rs11130313	chr3:52642174:A:C	intron
seq.7145.1	seq.7145.1_3_47795475_53660973	chr3:52721576:A:T	cis	3	52643944	T	C	0.570453	0.988821	-0.278546	0.0223099	8.98049e-36	0.00427842	rs7642198	chr3:52643944:T:C	intron
seq.7145.1	seq.7145.1_3_47795475_53660973	chr3:52721576:A:T	cis	3	52644254	G	C	0.570787	0.989013	-0.277984	0.0223097	1.2297e-35	0.00397404	rs13085895	chr3:52644254:G:C	intron
seq.7145.1	seq.7145.1_3_47795475_53660973	chr3:52721576:A:T	cis	3	52644354	C	T	0.570619	0.989143	-0.278078	0.0223122	1.18713e-35	0.00400869	rs13085775	chr3:52644354:C:T	intron
seq.7145.1	seq.7145.1_3_47795475_53660973	chr3:52721576:A:T	cis	3	52644478	G	A	0.570789	0.988905	-0.277994	0.0223109	1.23424e-35	0.00396484	rs13086297	chr3:52644478:G:A	intron
seq.7145.1	seq.7145.1_3_47795475_53660973	chr3:52721576:A:T	cis	3	52645272	C	CT	0.572383	0.983907	-0.278718	0.0223846	1.37562e-35	0.00505634	.	chr3:52645272:C:CT	intron
seq.7145.1	seq.7145.1_3_47795475_53660973	chr3:52721576:A:T	cis	3	52646627	CCAAGACAATT	C	0.570631	0.989098	-0.278078	0.0223127	1.19207e-35	0.00400608	rs67337908	chr3:52646627:CCAAGACAATT:C	intron
seq.7145.1	seq.7145.1_3_47795475_53660973	chr3:52721576:A:T	cis	3	52646807	C	T	0.572756	0.989174	-0.281071	0.0223089	2.13599e-36	0.0062136	rs2028216	chr3:52646807:C:T	intron
seq.7145.1	seq.7145.1_3_47795475_53660973	chr3:52721576:A:T	cis	3	52647916	CT	C	0.577639	0.975626	-0.270956	0.0225093	2.25632e-33	0.00572456	rs35665793	chr3:52647916:CT:C	intron
seq.7145.1	seq.7145.1_3_47795475_53660973	chr3:52721576:A:T	cis	3	52648189	G	A	0.570793	0.98899	-0.277992	0.0223101	1.22744e-35	0.00396873	rs34757451	chr3:52648189:G:A	intron
seq.7145.1	seq.7145.1_3_47795475_53660973	chr3:52721576:A:T	cis	3	52648930	C	A	0.570785	0.989021	-0.277982	0.0223096	1.23084e-35	0.00396964	rs2289250	chr3:52648930:C:A	intron
seq.7145.1	seq.7145.1_3_47795475_53660973	chr3:52721576:A:T	cis	3	52649848	C	A	0.570787	0.989015	-0.277986	0.0223097	1.22857e-35	0.00397438	rs33967311	chr3:52649848:C:A	intron
seq.7145.1	seq.7145.1_3_47795475_53660973	chr3:52721576:A:T	cis	3	52650112	A	T	0.570624	0.989128	-0.278092	0.0223123	1.17869e-35	0.00400886	rs62253740	chr3:52650112:A:T	intron
seq.7145.1	seq.7145.1_3_47795475_53660973	chr3:52721576:A:T	cis	3	52651228	T	C	0.570785	0.989013	-0.277983	0.0223097	1.23084e-35	0.00397171	rs13065019	chr3:52651228:T:C	intron
seq.7145.1	seq.7145.1_3_47795475_53660973	chr3:52721576:A:T	cis	3	52651289	C	G	0.572756	0.989178	-0.281074	0.0223088	2.13255e-36	0.00621608	rs35211965	chr3:52651289:C:G	intron
seq.7145.1	seq.7145.1_3_47795475_53660973	chr3:52721576:A:T	cis	3	52652700	T	A	0.457917	0.980644	0.290498	0.0223515	1.27614e-38	0.00812485	rs2878632	chr3:52652700:T:A	intron
seq.7145.1	seq.7145.1_3_47795475_53660973	chr3:52721576:A:T	cis	3	52652871	G	A	0.57079	0.988983	-0.27799	0.0223101	1.2297e-35	0.00397061	rs6770463	chr3:52652871:G:A	intron
seq.7145.1	seq.7145.1_3_47795475_53660973	chr3:52721576:A:T	cis	3	52653546	T	G	0.570611	0.989056	-0.278079	0.0223128	1.19179e-35	0.004	rs4435633	chr3:52653546:T:G	intron
seq.7145.1	seq.7145.1_3_47795475_53660973	chr3:52721576:A:T	cis	3	52653550	T	C	0.456246	0.983297	0.289078	0.0223283	2.45358e-38	0.00619304	rs7612511	chr3:52653550:T:C	intron
seq.7145.1	seq.7145.1_3_47795475_53660973	chr3:52721576:A:T	cis	3	52653670	G	A	0.572755	0.989166	-0.281068	0.022309	2.14141e-36	0.00621776	rs35409678	chr3:52653670:G:A	intron
seq.7145.1	seq.7145.1_3_47795475_53660973	chr3:52721576:A:T	cis	3	52656622	G	A	0.572755	0.989184	-0.28107	0.0223088	2.13649e-36	0.00620677	rs2336148	chr3:52656622:G:A	intron
seq.7145.1	seq.7145.1_3_47795475_53660973	chr3:52721576:A:T	cis	3	52656928	TAA	T	0.573247	0.98774	-0.280435	0.0223251	3.44033e-36	0.00593086	rs3041438	chr3:52656928:TAA:T	intron
seq.7145.1	seq.7145.1_3_47795475_53660973	chr3:52721576:A:T	cis	3	52657096	T	C	0.572769	0.989132	-0.281053	0.0223091	2.16272e-36	0.00620126	rs12486847	chr3:52657096:T:C	intron
seq.7145.1	seq.7145.1_3_47795475_53660973	chr3:52721576:A:T	cis	3	52658108	G	A	0.570456	0.989652	-0.278457	0.0223102	9.46237e-36	0.00401645	rs2336149	chr3:52658108:G:A	intron
seq.7145.1	seq.7145.1_3_47795475_53660973	chr3:52721576:A:T	cis	3	52658343	C	G	0.570612	0.989567	-0.278352	0.0223072	9.82426e-36	0.00398095	rs2590846	chr3:52658343:C:G	intron
seq.7145.1	seq.7145.1_3_47795475_53660973	chr3:52721576:A:T	cis	3	52658705	T	C	0.570442	0.989715	-0.27844	0.0223094	9.50386e-36	0.0040126	rs7611731	chr3:52658705:T:C	intron
seq.7145.1	seq.7145.1_3_47795475_53660973	chr3:52721576:A:T	cis	3	52660182	C	T	0.567846	0.999986	-0.276937	0.0221789	8.84708e-36	0.0040874	rs6804145	chr3:52660182:C:T	intron
seq.7145.1	seq.7145.1_3_47795475_53660973	chr3:52721576:A:T	cis	3	52662782	C	A	0.570588	0.98962	-0.278353	0.0223071	9.8107e-36	0.00401613	rs34168767	chr3:52662782:C:A	intron
seq.7145.1	seq.7145.1_3_47795475_53660973	chr3:52721576:A:T	cis	3	52663066	T	C	0.570573	0.989594	-0.278425	0.0223074	9.44496e-36	0.00404664	rs11130314	chr3:52663066:T:C	intron
seq.7145.1	seq.7145.1_3_47795475_53660973	chr3:52721576:A:T	cis	3	52663147	A	G	0.570572	0.989595	-0.278422	0.0223073	9.45584e-36	0.0040504	rs11130315	chr3:52663147:A:G	intron
seq.7145.1	seq.7145.1_3_47795475_53660973	chr3:52721576:A:T	cis	3	52664401	T	C	0.572583	0.989695	-0.281473	0.0223077	1.68578e-36	0.00628586	rs12488461	chr3:52664401:T:C	intron
seq.7145.1	seq.7145.1_3_47795475_53660973	chr3:52721576:A:T	cis	3	52664544	T	C	0.570584	0.989646	-0.278374	0.0223069	9.68724e-36	0.00402194	rs12488527	chr3:52664544:T:C	intron
seq.7145.1	seq.7145.1_3_47795475_53660973	chr3:52721576:A:T	cis	3	52665725	C	G	0.570591	0.989616	-0.278357	0.0223073	9.8107e-36	0.00401181	rs62255362	chr3:52665725:C:G	intron
seq.7145.1	seq.7145.1_3_47795475_53660973	chr3:52721576:A:T	cis	3	52666461	G	A	0.573077	0.988994	-0.280332	0.0223058	3.1798e-36	0.00569994	rs35976524	chr3:52666461:G:A	intron
seq.7145.1	seq.7145.1_3_47795475_53660973	chr3:52721576:A:T	cis	3	52667485	G	T	0.570578	0.98963	-0.278374	0.0223068	9.67386e-36	0.00401392	rs77146033	chr3:52667485:G:T	intron
seq.7145.1	seq.7145.1_3_47795475_53660973	chr3:52721576:A:T	cis	3	52667486	C	T	0.570578	0.98963	-0.278374	0.0223068	9.67386e-36	0.00401392	rs62255364	chr3:52667486:C:T	intron
seq.7145.1	seq.7145.1_3_47795475_53660973	chr3:52721576:A:T	cis	3	52669238	GA	G	0.570792	0.9888	-0.278551	0.0223177	9.45802e-36	0.00396773	rs11337750	chr3:52669238:GA:G	intron
seq.7145.1	seq.7145.1_3_47795475_53660973	chr3:52721576:A:T	cis	3	52669599	C	T	0.572551	0.989821	-0.281455	0.0223058	1.68035e-36	0.00629962	rs6768697	chr3:52669599:C:T	intron
seq.7145.1	seq.7145.1_3_47795475_53660973	chr3:52721576:A:T	cis	3	52670060	AG	A	0.570581	0.989655	-0.278372	0.0223067	9.68724e-36	0.00401721	rs5848958	chr3:52670060:AG:A	intron
seq.7145.1	seq.7145.1_3_47795475_53660973	chr3:52721576:A:T	cis	3	52672708	G	T	0.572589	0.990566	-0.281323	0.0222993	1.72862e-36	0.00613743	rs12493107	chr3:52672708:G:T	intron
seq.7145.1	seq.7145.1_3_47795475_53660973	chr3:52721576:A:T	cis	3	52673010	G	A	0.572594	0.990544	-0.281317	0.0222996	1.737e-36	0.00613171	rs6803012	chr3:52673010:G:A	intron
seq.7145.1	seq.7145.1_3_47795475_53660973	chr3:52721576:A:T	cis	3	52674057	A	T	0.572725	0.98487	-0.277395	0.0223848	2.88337e-35	0.00419635	rs12637632	chr3:52674057:A:T	intron
seq.7145.1	seq.7145.1_3_47795475_53660973	chr3:52721576:A:T	cis	3	52674059	A	T	0.568718	0.973918	-0.275424	0.0224806	1.64665e-34	0.00316701	rs6414569	chr3:52674059:A:T	intron
seq.7145.1	seq.7145.1_3_47795475_53660973	chr3:52721576:A:T	cis	3	52674272	G	A	0.572591	0.990618	-0.281323	0.022299	1.72465e-36	0.00609785	rs12632265	chr3:52674272:G:A	intron
seq.7145.1	seq.7145.1_3_47795475_53660973	chr3:52721576:A:T	cis	3	52674413	G	A	0.572598	0.990587	-0.28131	0.0222996	1.74462e-36	0.00609578	rs34610142	chr3:52674413:G:A	intron
seq.7145.1	seq.7145.1_3_47795475_53660973	chr3:52721576:A:T	cis	3	52674721	A	G	0.572595	0.990615	-0.28132	0.0222991	1.72902e-36	0.00609544	rs12496476	chr3:52674721:A:G	intron
seq.7145.1	seq.7145.1_3_47795475_53660973	chr3:52721576:A:T	cis	3	52675243	A	C	0.570625	0.990453	-0.278239	0.0223	9.96093e-36	0.0039174	rs12496634	chr3:52675243:A:C	intron
seq.7145.1	seq.7145.1_3_47795475_53660973	chr3:52721576:A:T	cis	3	52675815	A	T	0.572601	0.990592	-0.281317	0.0222993	1.7342e-36	0.00608749	rs4130905	chr3:52675815:A:T	intron
seq.7145.1	seq.7145.1_3_47795475_53660973	chr3:52721576:A:T	cis	3	52676620	A	G	0.570624	0.990451	-0.278237	0.0223	9.97011e-36	0.0039156	rs2336542	chr3:52676620:A:G	intron
seq.7145.1	seq.7145.1_3_47795475_53660973	chr3:52721576:A:T	cis	3	52677456	A	G	0.57259	0.990584	-0.281355	0.0222997	1.70255e-36	0.006146	rs13061253	chr3:52677456:A:G	intron
seq.7145.1	seq.7145.1_3_47795475_53660973	chr3:52721576:A:T	cis	3	52677515	T	C	0.570615	0.990425	-0.278221	0.0223004	1.00856e-35	0.0039042	rs9714129	chr3:52677515:T:C	intron
seq.7145.1	seq.7145.1_3_47795475_53660973	chr3:52721576:A:T	cis	3	52677958	T	C	0.570622	0.990463	-0.278244	0.0222999	9.9243e-36	0.00391731	rs67539070	chr3:52677958:T:C	intron
seq.7145.1	seq.7145.1_3_47795475_53660973	chr3:52721576:A:T	cis	3	52682921	T	C	0.570481	0.990516	-0.27833	0.0223026	9.62942e-36	0.00396378	rs34157897	chr3:52682921:T:C	intron
seq.7145.1	seq.7145.1_3_47795475_53660973	chr3:52721576:A:T	cis	3	52683212	AT	A	0.57237	0.983368	-0.280439	0.0223854	5.26017e-36	0.00437216	rs200388335	chr3:52683212:AT:A	intron
seq.7145.1	seq.7145.1_3_47795475_53660973	chr3:52721576:A:T	cis	3	52683213	T	A	0.570638	0.989736	-0.278246	0.0223133	1.08943e-35	0.0041269	rs55678971	chr3:52683213:T:A	intron
seq.7145.1	seq.7145.1_3_47795475_53660973	chr3:52721576:A:T	cis	3	52683213	T	TA	0.57361	0.982907	-0.283493	0.0223882	9.52577e-37	0.00591044	.	chr3:52683213:T:TA	intron
seq.7145.1	seq.7145.1_3_47795475_53660973	chr3:52721576:A:T	cis	3	52683266	T	C	0.57043	0.990288	-0.278308	0.0223055	9.95176e-36	0.0039432	rs6445531	chr3:52683266:T:C	intron
seq.7145.1	seq.7145.1_3_47795475_53660973	chr3:52721576:A:T	cis	3	52683812	T	TCTCCAAAAAAAACAAAAAAAAAGTGCACTTGAGAC	0.572268	0.983279	-0.280582	0.0223915	5.06991e-36	0.00412585	.	chr3:52683812:T:TCTCCAAAAAAAACAAAAAAAAAGTGCACTTGAGAC	intron
seq.7145.1	seq.7145.1_3_47795475_53660973	chr3:52721576:A:T	cis	3	52684138	A	T	0.572523	0.990348	-0.281351	0.0223028	1.74462e-36	0.00610278	rs10865973	chr3:52684138:A:T	intron
seq.7145.1	seq.7145.1_3_47795475_53660973	chr3:52721576:A:T	cis	3	52684264	G	T	0.568096	1	-0.276861	0.0221817	9.41673e-36	0.00395658	rs10865974	chr3:52684264:G:T	intron
seq.7145.1	seq.7145.1_3_47795475_53660973	chr3:52721576:A:T	cis	3	52685072	C	T	0.568096	1	-0.276861	0.0221817	9.41673e-36	0.00395658	rs3733039	chr3:52685072:C:T	intron
seq.7145.1	seq.7145.1_3_47795475_53660973	chr3:52721576:A:T	cis	3	52685382	C	A	0.57239	0.99039	-0.2814	0.022305	1.72425e-36	0.00615875	rs1866268	chr3:52685382:C:A	intron
seq.7145.1	seq.7145.1_3_47795475_53660973	chr3:52721576:A:T	cis	3	52685800	C	T	0.457695	0.982676	0.290528	0.0223283	1.05003e-38	0.00792617	rs10933	chr3:52685800:C:T	5_prime_utr
seq.7145.1	seq.7145.1_3_47795475_53660973	chr3:52721576:A:T	cis	3	52686064	A	C	0.547398	0.999941	-0.287258	0.0221608	1.99756e-38	0.00689042	rs1108842	chr3:52686064:A:C	5_prime_utr
seq.7145.1	seq.7145.1_3_47795475_53660973	chr3:52721576:A:T	cis	3	52687289	G	A	0.570372	0.999972	-0.279328	0.0221861	2.39056e-36	0.00550462	rs11177	chr3:52687289:G:A	missense
seq.7145.1	seq.7145.1_3_47795475_53660973	chr3:52721576:A:T	cis	3	52688250	AT	A	0.549933	0.990041	-0.288879	0.0222802	1.91426e-38	0.00716726	rs3836492	chr3:52688250:AT:A	intron
seq.7145.1	seq.7145.1_3_47795475_53660973	chr3:52721576:A:T	cis	3	52688319	A	C	0.549886	0.990254	-0.288835	0.0222779	1.93063e-38	0.00711887	rs3774349	chr3:52688319:A:C	intron
seq.7145.1	seq.7145.1_3_47795475_53660973	chr3:52721576:A:T	cis	3	52691755	G	T	0.570415	0.99077	-0.278276	0.0222993	9.70287e-36	0.00399141	rs35315313	chr3:52691755:G:T	intron
seq.7145.1	seq.7145.1_3_47795475_53660973	chr3:52721576:A:T	cis	3	52691945	C	A	0.57252	0.990905	-0.281239	0.0222952	1.76035e-36	0.00612658	rs13076193	chr3:52691945:C:A	intron
seq.7145.1	seq.7145.1_3_47795475_53660973	chr3:52721576:A:T	cis	3	52692679	C	T	0.572512	0.990938	-0.281255	0.022295	1.74181e-36	0.00614166	rs6762813	chr3:52692679:C:T	intron
seq.7145.1	seq.7145.1_3_47795475_53660973	chr3:52721576:A:T	cis	3	52693241	G	A	0.568096	1	-0.276861	0.0221817	9.41673e-36	0.00395658	rs2289247	chr3:52693241:G:A	missense
seq.7145.1	seq.7145.1_3_47795475_53660973	chr3:52721576:A:T	cis	3	52694788	C	T	0.570239	0.999998	-0.279852	0.0221798	1.69356e-36	0.00616747	rs6976	chr3:52694788:C:T	3_prime_utr
seq.7145.1	seq.7145.1_3_47795475_53660973	chr3:52721576:A:T	cis	3	52697253	T	C	0.570321	0.990739	-0.278298	0.0222967	9.40806e-36	0.00397633	rs2164885	chr3:52697253:T:C	intron
seq.7145.1	seq.7145.1_3_47795475_53660973	chr3:52721576:A:T	cis	3	52697467	C	T	0.570458	0.990702	-0.278204	0.022294	9.73419e-36	0.00392608	rs11130317	chr3:52697467:C:T	intron
seq.7145.1	seq.7145.1_3_47795475_53660973	chr3:52721576:A:T	cis	3	52697582	T	C	0.570278	0.990601	-0.278246	0.0222966	9.68724e-36	0.00387931	rs3733041	chr3:52697582:T:C	intron
seq.7145.1	seq.7145.1_3_47795475_53660973	chr3:52721576:A:T	cis	3	52698413	A	G	0.548771	0.990144	-0.288737	0.0222776	2.03939e-38	0.00757393	rs13081155	chr3:52698413:A:G	intron
seq.7145.1	seq.7145.1_3_47795475_53660973	chr3:52721576:A:T	cis	3	52700938	G	C	0.571359	0.990763	-0.281004	0.0222894	1.92975e-36	0.00645443	rs11130318	chr3:52700938:G:C	intron
seq.7145.1	seq.7145.1_3_47795475_53660973	chr3:52721576:A:T	cis	3	52704149	T	C	0.570141	0.9906	-0.277889	0.0222963	1.18168e-35	0.00385859	rs12635140	chr3:52704149:T:C	intron
seq.7145.1	seq.7145.1_3_47795475_53660973	chr3:52721576:A:T	cis	3	52705504	T	C	0.56974	0.99998	-0.279494	0.022172	1.96381e-36	0.005684	rs8906	chr3:52705504:T:C	5_prime_utr
seq.7145.1	seq.7145.1_3_47795475_53660973	chr3:52721576:A:T	cis	3	52706166	C	G	0.5676	0.999893	-0.276599	0.022175	1.04256e-35	0.00374886	rs6617	chr3:52706166:C:G	missense
seq.7145.1	seq.7145.1_3_47795475_53660973	chr3:52721576:A:T	cis	3	52707144	G	A	0.570162	0.990638	-0.277791	0.0222955	1.24108e-35	0.00384068	rs3755798	chr3:52707144:G:A	intron
seq.7145.1	seq.7145.1_3_47795475_53660973	chr3:52721576:A:T	cis	3	52707565	AT	A	0.564791	0.967517	-0.274168	0.0225802	6.32849e-34	0.00327739	rs34636695	chr3:52707565:AT:A	intron
seq.7145.1	seq.7145.1_3_47795475_53660973	chr3:52721576:A:T	cis	3	52708397	T	C	0.569269	0.990561	-0.277617	0.0222908	1.32434e-35	0.00401838	rs34017441	chr3:52708397:T:C	3_prime_utr
seq.7145.1	seq.7145.1_3_47795475_53660973	chr3:52721576:A:T	cis	3	52708521	A	T	0.57212	0.990722	-0.280962	0.0222958	2.06966e-36	0.0059824	rs12486554	chr3:52708521:A:T	3_prime_utr
seq.7145.1	seq.7145.1_3_47795475_53660973	chr3:52721576:A:T	cis	3	52709368	G	A	0.569133	0.990596	-0.277712	0.0222935	1.27909e-35	0.00407046	rs6445534	chr3:52709368:G:A	3_prime_utr
seq.7145.1	seq.7145.1_3_47795475_53660973	chr3:52721576:A:T	cis	3	52710208	C	CA	0.573031	0.983341	-0.282213	0.0223851	1.92841e-36	0.00564225	.	chr3:52710208:C:CA	3_prime_utr
seq.7145.1	seq.7145.1_3_47795475_53660973	chr3:52721576:A:T	cis	3	52710444	A	G	0.569132	0.9906	-0.277714	0.0222935	1.27791e-35	0.00407067	rs13079063	chr3:52710444:A:G	3_prime_utr
seq.7145.1	seq.7145.1_3_47795475_53660973	chr3:52721576:A:T	cis	3	52711071	T	C	0.458632	0.983511	0.289884	0.0223184	1.42037e-38	0.00816294	rs11235	chr3:52711071:T:C	3_prime_utr
seq.7145.1	seq.7145.1_3_47795475_53660973	chr3:52721576:A:T	cis	3	52712525	T	G	0.569478	0.98995	-0.278966	0.0222981	6.52379e-36	0.00444682	rs4687644	chr3:52712525:T:G	intron
seq.7145.1	seq.7145.1_3_47795475_53660973	chr3:52721576:A:T	cis	3	52713305	A	G	0.570291	0.990531	-0.277823	0.0222939	1.20531e-35	0.00381745	rs62255371	chr3:52713305:A:G	intron
seq.7145.1	seq.7145.1_3_47795475_53660973	chr3:52721576:A:T	cis	3	52713465	AAAAAT	A	0.572273	0.990749	-0.28078	0.0222919	2.23254e-36	0.00585257	rs3075810	chr3:52713465:AAAAAT:A	intron
seq.7145.1	seq.7145.1_3_47795475_53660973	chr3:52721576:A:T	cis	3	52713607	CA	C	0.572551	0.9897	-0.281032	0.0223064	2.14635e-36	0.00614453	rs11296069	chr3:52713607:CA:C	intron
seq.7145.1	seq.7145.1_3_47795475_53660973	chr3:52721576:A:T	cis	3	52713726	G	A	0.573063	0.988193	-0.279814	0.0223252	4.89103e-36	0.00546143	rs7620039	chr3:52713726:G:A	intron
seq.7145.1	seq.7145.1_3_47795475_53660973	chr3:52721576:A:T	cis	3	52713820	A	AAGTC	0.571448	0.980101	-0.278798	0.0223941	1.4054e-35	0.00369041	.	chr3:52713820:A:AAGTC	intron
seq.7145.1	seq.7145.1_3_47795475_53660973	chr3:52721576:A:T	cis	3	52714042	T	C	0.570159	0.990641	-0.277796	0.0222954	1.23709e-35	0.00384378	rs1468638	chr3:52714042:T:C	intron
seq.7145.1	seq.7145.1_3_47795475_53660973	chr3:52721576:A:T	cis	3	52714255	C	G	0.570363	0.988627	-0.280295	0.0223064	3.26062e-36	0.00524394	rs2878726	chr3:52714255:C:G	intron
seq.7145.1	seq.7145.1_3_47795475_53660973	chr3:52721576:A:T	cis	3	52714841	C	T	0.570159	0.990647	-0.277795	0.0222954	1.23709e-35	0.00384286	rs11716747	chr3:52714841:C:T	intron
seq.7145.1	seq.7145.1_3_47795475_53660973	chr3:52721576:A:T	cis	3	52715318	C	T	0.570159	0.990649	-0.277797	0.0222953	1.23595e-35	0.00384328	rs35526119	chr3:52715318:C:T	intron
seq.7145.1	seq.7145.1_3_47795475_53660973	chr3:52721576:A:T	cis	3	52717518	T	C	0.570148	0.990621	-0.27787	0.022296	1.19152e-35	0.00385779	rs7624716	chr3:52717518:T:C	intron
seq.7145.1	seq.7145.1_3_47795475_53660973	chr3:52721576:A:T	cis	3	52718059	T	G	0.569207	0.990474	-0.27773	0.0222993	1.31886e-35	0.00404586	rs2109634	chr3:52718059:T:G	intron
seq.7145.1	seq.7145.1_3_47795475_53660973	chr3:52721576:A:T	cis	3	52718943	C	G	0.549713	0.989745	-0.288215	0.0222776	2.76694e-38	0.00662766	rs35212380	chr3:52718943:C:G	intron
seq.7145.1	seq.7145.1_3_47795475_53660973	chr3:52721576:A:T	cis	3	52719516	T	G	0.569134	0.990579	-0.277716	0.0222937	1.27879e-35	0.00406943	rs34918356	chr3:52719516:T:G	intron
seq.7145.1	seq.7145.1_3_47795475_53660973	chr3:52721576:A:T	cis	3	52721576	A	AT	0.564808	0.975402	-0.284544	0.0224848	1.05003e-36	0.0079022	.	chr3:52721576:A:AT	intron
seq.7145.1	seq.7145.1_3_47795475_53660973	chr3:52721576:A:T	cis	3	52721576	A	T	0.561361	0.98804	-0.286232	0.022309	1.10917e-37	0.0268199	rs11130319	chr3:52721576:A:T	intron
seq.7145.1	seq.7145.1_3_47795475_53660973	chr3:52721576:A:T	cis	3	52724553	A	AGG	0.575411	0.970098	-0.294567	0.0225908	7.31644e-39	0.00678098	rs10649754	chr3:52724553:A:AGG	intron
seq.7145.1	seq.7145.1_3_47795475_53660973	chr3:52721576:A:T	cis	3	52724554	T	G	0.568738	0.989718	-0.278257	0.0223005	9.89008e-36	0.00454806	rs57039206	chr3:52724554:T:G	intron
seq.7145.1	seq.7145.1_3_47795475_53660973	chr3:52721576:A:T	cis	3	52724555	T	A	0.575411	0.970098	-0.294567	0.0225908	7.31644e-39	0.00678098	rs56098033	chr3:52724555:T:A	intron
seq.7145.1	seq.7145.1_3_47795475_53660973	chr3:52721576:A:T	cis	3	52724926	A	C	0.568756	0.99004	-0.278194	0.02229	9.52138e-36	0.00445307	rs11714088	chr3:52724926:A:C	intron
seq.7145.1	seq.7145.1_3_47795475_53660973	chr3:52721576:A:T	cis	3	52725153	G	C	0.568756	0.990038	-0.278191	0.0222899	9.53235e-36	0.0044544	rs34610878	chr3:52725153:G:C	intron
seq.7145.1	seq.7145.1_3_47795475_53660973	chr3:52721576:A:T	cis	3	52725531	C	CA	0.572894	0.980888	-0.281928	0.0224169	2.83988e-36	0.00612068	.	chr3:52725531:C:CA	intron
seq.7145.1	seq.7145.1_3_47795475_53660973	chr3:52721576:A:T	cis	3	52728682	C	T	0.572203	0.990206	-0.281404	0.0222983	1.63908e-36	0.00632357	rs11130321	chr3:52728682:C:T	intron
seq.7145.1	seq.7145.1_3_47795475_53660973	chr3:52721576:A:T	cis	3	52728976	G	A	0.572421	0.990279	-0.281256	0.0222935	1.72346e-36	0.00634173	rs13086623	chr3:52728976:G:A	intron
seq.7145.1	seq.7145.1_3_47795475_53660973	chr3:52721576:A:T	cis	3	52728984	A	T	0.570267	0.989553	-0.278814	0.0223064	7.53182e-36	0.00429665	rs7653028	chr3:52728984:A:T	intron
seq.7145.1	seq.7145.1_3_47795475_53660973	chr3:52721576:A:T	cis	3	52729147	C	T	0.570498	0.98946	-0.278605	0.022303	8.2718e-36	0.00428782	rs34291015	chr3:52729147:C:T	intron
seq.7145.1	seq.7145.1_3_47795475_53660973	chr3:52721576:A:T	cis	3	52729938	T	C	0.572431	0.990275	-0.281262	0.0222938	1.71989e-36	0.0063538	rs4687549	chr3:52729938:T:C	intron
seq.7145.1	seq.7145.1_3_47795475_53660973	chr3:52721576:A:T	cis	3	52730608	C	T	0.572425	0.990302	-0.281253	0.0222934	1.72425e-36	0.00634664	rs10780035	chr3:52730608:C:T	intron
seq.7145.1	seq.7145.1_3_47795475_53660973	chr3:52721576:A:T	cis	3	52731630	C	T	0.569458	0.98698	-0.278994	0.0223407	8.66563e-36	0.00412922	rs2079929	chr3:52731630:C:T	intron
seq.7145.1	seq.7145.1_3_47795475_53660973	chr3:52721576:A:T	cis	3	52731866	C	T	0.570241	0.989458	-0.278838	0.0223072	7.47481e-36	0.00429696	rs11714030	chr3:52731866:C:T	intron
seq.7145.1	seq.7145.1_3_47795475_53660973	chr3:52721576:A:T	cis	3	52732106	A	G	0.570236	0.989435	-0.278708	0.0223072	8.03896e-36	0.00420208	rs34739010	chr3:52732106:A:G	intron
seq.7145.1	seq.7145.1_3_47795475_53660973	chr3:52721576:A:T	cis	3	52732590	G	A	0.572417	0.990263	-0.281326	0.0222942	1.66341e-36	0.00637982	rs2268027	chr3:52732590:G:A	intron
seq.7145.1	seq.7145.1_3_47795475_53660973	chr3:52721576:A:T	cis	3	52733411	C	T	0.570234	0.989444	-0.278701	0.022307	8.06306e-36	0.00420466	rs767418	chr3:52733411:C:T	intron
seq.7145.1	seq.7145.1_3_47795475_53660973	chr3:52721576:A:T	cis	3	52736261	T	C	0.569425	0.989419	-0.278374	0.0223008	9.27897e-36	0.00443308	rs11130323	chr3:52736261:T:C	intron
seq.7145.1	seq.7145.1_3_47795475_53660973	chr3:52721576:A:T	cis	3	52736294	T	G	0.548662	0.98809	-0.289087	0.022299	1.95524e-38	0.00773836	rs11130324	chr3:52736294:T:G	intron
seq.7145.1	seq.7145.1_3_47795475_53660973	chr3:52721576:A:T	cis	3	52736968	G	C	0.570698	0.988791	-0.27754	0.0223151	1.6387e-35	0.00367751	rs11130325	chr3:52736968:G:C	intron
seq.7145.1	seq.7145.1_3_47795475_53660973	chr3:52721576:A:T	cis	3	52737452	T	C	0.569255	0.989771	-0.278248	0.0222987	9.81522e-36	0.00423711	rs6445535	chr3:52737452:T:C	intron
seq.7145.1	seq.7145.1_3_47795475_53660973	chr3:52721576:A:T	cis	3	52737904	C	G	0.573814	0.9774	-0.28502	0.0224577	6.59933e-37	0.00722639	rs11130326	chr3:52737904:C:G	intron
seq.7145.1	seq.7145.1_3_47795475_53660973	chr3:52721576:A:T	cis	3	52740514	C	T	0.570304	0.989713	-0.278299	0.0223028	9.81974e-36	0.0039777	rs2159644	chr3:52740514:C:T	intron
seq.7145.1	seq.7145.1_3_47795475_53660973	chr3:52721576:A:T	cis	3	52740819	AT	A	0.573716	0.987583	-0.282465	0.0223327	1.14657e-36	0.0065806	rs35270761	chr3:52740819:AT:A	intron
seq.7145.1	seq.7145.1_3_47795475_53660973	chr3:52721576:A:T	cis	3	52742892	T	C	0.569245	0.989801	-0.278223	0.0222986	9.95176e-36	0.00422686	rs7638162	chr3:52742892:T:C	intron
seq.7145.1	seq.7145.1_3_47795475_53660973	chr3:52721576:A:T	cis	3	52744035	C	T	0.57141	0.990233	-0.281168	0.0222917	1.78772e-36	0.0067838	rs2286800	chr3:52744035:C:T	intron
seq.7145.1	seq.7145.1_3_47795475_53660973	chr3:52721576:A:T	cis	3	52744331	T	C	0.569183	0.988677	-0.278425	0.022306	9.3519e-36	0.00430947	rs2268026	chr3:52744331:T:C	intron
seq.7145.1	seq.7145.1_3_47795475_53660973	chr3:52721576:A:T	cis	3	52745575	C	T	0.570118	0.988154	-0.278088	0.0223322	1.358e-35	0.00413623	rs112860674	chr3:52745575:C:T	intron
seq.7145.1	seq.7145.1_3_47795475_53660973	chr3:52721576:A:T	cis	3	52745785	T	C	0.568802	0.988091	-0.278568	0.0223174	9.34975e-36	0.00425943	rs13074853	chr3:52745785:T:C	intron
seq.7145.1	seq.7145.1_3_47795475_53660973	chr3:52721576:A:T	cis	3	52746493	A	T	0.569872	0.988339	-0.278676	0.0223181	8.8369e-36	0.00399764	rs2072390	chr3:52746493:A:T	intron
seq.7145.1	seq.7145.1_3_47795475_53660973	chr3:52721576:A:T	cis	3	52747523	T	G	0.571312	0.989919	-0.280919	0.0222946	2.10329e-36	0.00651964	rs13082208	chr3:52747523:T:G	intron
seq.7145.1	seq.7145.1_3_47795475_53660973	chr3:52721576:A:T	cis	3	52748258	T	G	0.571581	0.989705	-0.281136	0.022298	1.90502e-36	0.00675942	rs13087772	chr3:52748258:T:G	intron
seq.7145.1	seq.7145.1_3_47795475_53660973	chr3:52721576:A:T	cis	3	52748823	C	T	0.569686	0.989344	-0.278095	0.0222998	1.07771e-35	0.00428757	rs62255396	chr3:52748823:C:T	intron
seq.7145.1	seq.7145.1_3_47795475_53660973	chr3:52721576:A:T	cis	3	52750400	C	T	0.569483	0.989035	-0.278214	0.0223075	1.06463e-35	0.00420628	rs6787154	chr3:52750400:C:T	intron
seq.7145.1	seq.7145.1_3_47795475_53660973	chr3:52721576:A:T	cis	3	52750784	TAA	T	0.572499	0.986768	-0.282072	0.0223377	1.48765e-36	0.00746018	rs71087014	chr3:52750784:TAA:T	intron
seq.7145.1	seq.7145.1_3_47795475_53660973	chr3:52721576:A:T	cis	3	52751152	A	C	0.569654	0.989261	-0.278115	0.0223008	1.07374e-35	0.00429053	rs13082960	chr3:52751152:A:C	intron
seq.7145.1	seq.7145.1_3_47795475_53660973	chr3:52721576:A:T	cis	3	52751222	A	G	0.549018	0.987847	-0.289391	0.022291	1.53957e-38	0.00807951	rs7646741	chr3:52751222:A:G	intron
seq.7145.1	seq.7145.1_3_47795475_53660973	chr3:52721576:A:T	cis	3	52753226	C	T	0.572643	0.989457	-0.281193	0.0223031	1.91293e-36	0.0062802	rs13095332	chr3:52753226:C:T	intron
seq.7145.1	seq.7145.1_3_47795475_53660973	chr3:52721576:A:T	cis	3	52753587	T	C	0.56966	0.989248	-0.278137	0.0223009	1.06121e-35	0.00430101	rs2336545	chr3:52753587:T:C	intron
seq.7145.1	seq.7145.1_3_47795475_53660973	chr3:52721576:A:T	cis	3	52754943	A	G	0.569354	0.989132	-0.278237	0.0223046	1.02944e-35	0.00422864	rs6414570	chr3:52754943:A:G	intron
seq.7145.1	seq.7145.1_3_47795475_53660973	chr3:52721576:A:T	cis	3	52756197	T	C	0.569376	0.990412	-0.278115	0.0222848	9.59401e-36	0.00440632	rs13061423	chr3:52756197:T:C	intron
seq.7145.1	seq.7145.1_3_47795475_53660973	chr3:52721576:A:T	cis	3	52759223	A	G	0.566424	0.987313	-0.280323	0.0222452	2.07109e-36	0.00623328	rs11130327	chr3:52759223:A:G	intron
seq.7145.1	seq.7145.1_3_47795475_53660973	chr3:52721576:A:T	cis	3	52759586	C	T	0.565458	0.986382	-0.277857	0.0222611	9.39074e-36	0.00382231	rs12497998	chr3:52759586:C:T	intron
seq.7145.1	seq.7145.1_3_47795475_53660973	chr3:52721576:A:T	cis	3	52759971	G	GTC	0.569345	0.990256	-0.278025	0.0222865	1.02117e-35	0.00427089	rs34148081	chr3:52759971:G:GTC	intron
seq.7145.1	seq.7145.1_3_47795475_53660973	chr3:52721576:A:T	cis	3	52760351	T	G	0.569068	0.990309	-0.27829	0.022291	9.07821e-36	0.00425926	rs4687648	chr3:52760351:T:G	intron
seq.7145.1	seq.7145.1_3_47795475_53660973	chr3:52721576:A:T	cis	3	52761208	A	T	0.573497	0.990148	-0.281268	0.0223015	1.81134e-36	0.00584854	rs2268025	chr3:52761208:A:T	intron
seq.7145.1	seq.7145.1_3_47795475_53660973	chr3:52721576:A:T	cis	3	52763618	G	C	0.569983	0.999089	-0.280024	0.0221775	1.50869e-36	0.00619199	rs1029871	chr3:52763618:G:C	missense
seq.7145.1	seq.7145.1_3_47795475_53660973	chr3:52721576:A:T	cis	3	52764778	GCA	G	0.463879	0.960105	0.287744	0.0225478	2.68906e-37	0.00531348	rs56827006	chr3:52764778:GCA:G	intron
seq.7145.1	seq.7145.1_3_47795475_53660973	chr3:52721576:A:T	cis	3	52766268	T	C	0.569341	0.990444	-0.278252	0.0222856	8.93511e-36	0.00442184	rs2230535	chr3:52766268:T:C	synonymous
seq.7145.1	seq.7145.1_3_47795475_53660973	chr3:52721576:A:T	cis	3	52766715	A	G	0.571043	0.990309	-0.280838	0.0222846	2.04927e-36	0.00648783	rs4687650	chr3:52766715:A:G	intron
seq.7145.1	seq.7145.1_3_47795475_53660973	chr3:52721576:A:T	cis	3	52768386	A	C	0.570356	0.990438	-0.278117	0.0222918	1.00716e-35	0.00404498	rs2230534	chr3:52768386:A:C	synonymous
seq.7145.1	seq.7145.1_3_47795475_53660973	chr3:52721576:A:T	cis	3	52769189	T	C	0.574	0.979388	-0.283695	0.0224333	1.17463e-36	0.0051316	rs2268024	chr3:52769189:T:C	intron
seq.7145.1	seq.7145.1_3_47795475_53660973	chr3:52721576:A:T	cis	3	52770471	T	C	0.571603	0.979948	-0.282904	0.0224348	1.85952e-36	0.00411432	rs13071584	chr3:52770471:T:C	intron
seq.7145.1	seq.7145.1_3_47795475_53660973	chr3:52721576:A:T	cis	3	52771077	A	G	0.575541	0.979824	-0.275489	0.0224623	1.40443e-34	0.0048924	rs998909	chr3:52771077:A:G	tf_binding_site
seq.7145.1	seq.7145.1_3_47795475_53660973	chr3:52721576:A:T	cis	3	52772819	G	GT	0.571149	0.979719	-0.281491	0.0224299	3.98474e-36	0.00344551	.	chr3:52772819:G:GT	intergenic
seq.7145.1	seq.7145.1_3_47795475_53660973	chr3:52721576:A:T	cis	3	52773720	A	G	0.573338	0.979933	-0.284455	0.0224276	7.32487e-37	0.00587664	rs11717836	chr3:52773720:A:G	intergenic
seq.7145.1	seq.7145.1_3_47795475_53660973	chr3:52721576:A:T	cis	3	52774325	G	A	0.573631	0.973564	-0.285197	0.0225015	8.179e-37	0.00368031	rs1014969	chr3:52774325:G:A	intergenic
seq.7145.1	seq.7145.1_3_47795475_53660973	chr3:52721576:A:T	cis	3	52776353	TTTTTC	T	0.547555	0.893362	-0.288383	0.0233588	5.13334e-35	0.00351519	rs3075823	chr3:52776353:TTTTTC:T	regulatory_region
seq.7145.1	seq.7145.1_3_47795475_53660973	chr3:52721576:A:T	cis	3	52781321	C	CCTT	0.635691	0.976982	-0.273526	0.0230976	2.36265e-32	0.00316855	.	chr3:52781321:C:CCTT	intron
seq.7145.1	seq.7145.1_3_47795475_53660973	chr3:52721576:A:T	cis	3	52786839	CGAAT	C	0.604781	0.967455	-0.29893	0.0229324	7.70549e-39	0.00327163	rs36051478	chr3:52786839:CGAAT:C	intron
seq.7145.1	seq.7145.1_3_47795475_53660973	chr3:52721576:A:T	cis	3	52786965	A	T	0.633014	0.999822	-0.274582	0.022778	1.83147e-33	0.00548859	rs678	chr3:52786965:A:T	missense
seq.7145.1	seq.7145.1_3_47795475_53660973	chr3:52721576:A:T	cis	3	52787161	A	C	0.634062	0.990702	-0.277703	0.0228861	6.96306e-34	0.00521687	rs2286798	chr3:52787161:A:C	intron
seq.7145.1	seq.7145.1_3_47795475_53660973	chr3:52721576:A:T	cis	3	52787972	C	-	0.633796	1	-0.273363	0.022793	3.85212e-33	0.00807897	rs3214326	chr3:52787972:C:-	splice_polypyrimidine_tract
seq.7145.1	seq.7145.1_3_47795475_53660973	chr3:52721576:A:T	cis	3	52787976	CT	C	0.635901	0.987517	-0.277323	0.0229573	1.34772e-33	0.00570344	rs68094128	chr3:52787976:CT:C	splice_polypyrimidine_tract
seq.7145.1	seq.7145.1_3_47795475_53660973	chr3:52721576:A:T	cis	3	52790594	G	A	0.635037	0.986374	-0.277779	0.0229833	1.25055e-33	0.00411585	rs6778329	chr3:52790594:G:A	intron
seq.7145.1	seq.7145.1_3_47795475_53660973	chr3:52721576:A:T	cis	3	52792691	G	A	0.63277	0.98658	-0.278105	0.0229468	8.32147e-34	0.00314101	rs2071507	chr3:52792691:G:A	regulatory_region
seq.7145.1	seq.7145.1_3_47795475_53660973	chr3:52794724:C:G	cis	3	52702727	T	A	0.966172	0.902449	0.458186	0.0650899	1.93241e-12	0.187509	rs115175878	chr3:52702727:T:A	intron
seq.7145.1	seq.7145.1_3_47795475_53660973	chr3:52794724:C:G	cis	3	52728859	T	C	0.96586	0.896777	0.433645	0.0648933	2.35017e-11	0.0693583	rs193133844	chr3:52728859:T:C	intron
seq.7145.1	seq.7145.1_3_47795475_53660973	chr3:52794724:C:G	cis	3	52794724	C	G	0.9688	0.906016	0.492234	0.0674874	3.01509e-13	0.438865	rs147337675	chr3:52794724:C:G	regulatory_region
seq.7145.1	seq.7145.1_3_47795475_53660973	chr3:52794724:C:G	cis	3	52926278	A	T	0.942051	0.919653	0.12853	0.0493851	0.00925167	0.29127	rs3733036	chr3:52926278:A:T	intron
seq.7145.1	seq.7145.1_3_47795475_53660973	chr3:52795617:G:A	cis	3	52795617	G	A	0.869284	0.996062	0.526146	0.0328328	8.54673e-58	1	rs2286797	chr3:52795617:G:A	synonymous
seq.7145.1	seq.7145.1_3_47795475_53660973	chr3:52801338:C:T	cis	3	52801338	C	T	0.613504	0.999633	-0.331949	0.0226748	1.57145e-48	0.999658	rs736408	chr3:52801338:C:T	intron
seq.7152.5	seq.7152.5_16_14009009_15862202	chr16:14889311:C:G	trans	16	14873007	G	A	0.634589	0.893686	-0.231303	0.0244594	3.18127e-21	0.146085	rs201530068	chr16:14873007:G:A	intron
seq.7152.5	seq.7152.5_16_14009009_15862202	chr16:14889311:C:G	trans	16	14889311	C	G	0.611774	0.918937	-0.216534	0.0238307	1.02424e-19	0.512487	rs3743531	chr16:14889311:C:G	intron
seq.7152.5	seq.7152.5_16_14009009_15862202	chr16:14889311:C:G	trans	16	14900866	C	G	0.61734	0.813019	-0.233577	0.0254044	3.77311e-20	0.0773723	rs150353950	chr16:14900866:C:G	regulatory_region
seq.7152.5	seq.7152.5_16_14009009_15862202	chr16:14889311:C:G	trans	16	15023529	C	T	0.609912	0.96255	-0.231073	0.0232759	3.15864e-23	0.283626	rs79303621	chr16:15023529:C:T	intron
seq.7152.5	seq.7152.5_16_14009009_15862202	chr16:15371225:AC:A	trans	16	15371225	AC	A	0.993305	0.961534	1.2629	0.139395	1.30647e-19	0.989471	rs1354487304	chr16:15371225:AC:A	intron
seq.7152.5	seq.7152.5_16_16087227_18681686	chr16:16204431:G:T	trans	16	16204431	G	T	0.92557	0.812756	0.545707	0.0476689	2.41046e-30	0.510316	rs4780614	chr16:16204431:G:T	intron
seq.7152.5	seq.7152.5_16_16087227_18681686	chr16:16204431:G:T	trans	16	16214818	C	T	0.926256	0.802699	0.545741	0.0482076	1.03705e-29	0.0509272	rs2007413	chr16:16214818:C:T	intron
seq.7152.5	seq.7152.5_16_16087227_18681686	chr16:16204431:G:T	trans	16	16227905	C	T	0.924475	0.789227	0.550749	0.0479547	1.57362e-30	0.435715	rs2856494	chr16:16227905:C:T	intergenic
seq.7152.5	seq.7152.5_16_16087227_18681686	chr16:17902458:C:T	trans	16	17787705	A	T	0.788487	0.995495	0.220938	0.027327	6.21871e-16	0.0163586	rs62033229	chr16:17787705:A:T	intergenic
seq.7152.5	seq.7152.5_16_16087227_18681686	chr16:17902458:C:T	trans	16	17788163	T	C	0.788577	0.99579	0.220913	0.0273238	6.21441e-16	0.0159978	rs62033230	chr16:17788163:T:C	intergenic
seq.7152.5	seq.7152.5_16_16087227_18681686	chr16:17902458:C:T	trans	16	17790245	A	T	0.789416	0.992715	0.221982	0.0274175	5.6637e-16	0.0187108	rs1353165	chr16:17790245:A:T	intergenic
seq.7152.5	seq.7152.5_16_16087227_18681686	chr16:17902458:C:T	trans	16	17792597	G	A	0.788207	0.999139	0.2196	0.0272772	8.23379e-16	0.0126661	rs62033237	chr16:17792597:G:A	intergenic
seq.7152.5	seq.7152.5_16_16087227_18681686	chr16:17902458:C:T	trans	16	17792665	T	G	0.812289	0.896745	0.26184	0.0300907	3.26964e-18	0.0533402	rs190706557	chr16:17792665:T:G	intergenic
seq.7152.5	seq.7152.5_16_16087227_18681686	chr16:17902458:C:T	trans	16	17795310	C	T	0.788762	0.997395	0.221178	0.0273215	5.70821e-16	0.0170039	rs72640435	chr16:17795310:C:T	intergenic
seq.7152.5	seq.7152.5_16_16087227_18681686	chr16:17902458:C:T	trans	16	17796304	C	A	0.789265	0.995063	0.219562	0.0273436	9.77012e-16	0.0115376	rs62033244	chr16:17796304:C:A	intergenic
seq.7152.5	seq.7152.5_16_16087227_18681686	chr16:17902458:C:T	trans	16	17798518	G	A	0.788326	0.996751	0.220664	0.0273038	6.3797e-16	0.014512	rs62033245	chr16:17798518:G:A	intergenic
seq.7152.5	seq.7152.5_16_16087227_18681686	chr16:17902458:C:T	trans	16	17802320	G	A	0.787379	0.996998	0.220139	0.0272419	6.42836e-16	0.00955331	rs62033249	chr16:17802320:G:A	intergenic
seq.7152.5	seq.7152.5_16_16087227_18681686	chr16:17902458:C:T	trans	16	17802342	C	A	0.787458	0.997303	0.220268	0.02725	6.30667e-16	0.0102152	rs62033250	chr16:17802342:C:A	intergenic
seq.7152.5	seq.7152.5_16_16087227_18681686	chr16:17902458:C:T	trans	16	17803648	G	T	0.787556	0.993207	0.220072	0.0273313	8.14517e-16	0.00929246	rs7499772	chr16:17803648:G:T	intergenic
seq.7152.5	seq.7152.5_16_16087227_18681686	chr16:17902458:C:T	trans	16	17804482	T	A	0.7875	0.99727	0.220207	0.0272521	6.45803e-16	0.00999941	rs62033253	chr16:17804482:T:A	intergenic
seq.7152.5	seq.7152.5_16_16087227_18681686	chr16:17902458:C:T	trans	16	17807492	C	T	0.787787	0.997105	0.219782	0.0272567	7.41993e-16	0.0092562	rs62034794	chr16:17807492:C:T	intergenic
seq.7152.5	seq.7152.5_16_16087227_18681686	chr16:17902458:C:T	trans	16	17816775	G	A	0.787146	0.994462	0.221864	0.0272602	3.99393e-16	0.0134731	rs62034795	chr16:17816775:G:A	intergenic
seq.7152.5	seq.7152.5_16_16087227_18681686	chr16:17902458:C:T	trans	16	17818169	G	A	0.787743	0.994479	0.221255	0.0272728	4.95222e-16	0.0108367	rs11075381	chr16:17818169:G:A	intergenic
seq.7152.5	seq.7152.5_16_16087227_18681686	chr16:17902458:C:T	trans	16	17819633	G	A	0.787343	0.997206	0.221466	0.0272233	4.11339e-16	0.0123721	rs12051327	chr16:17819633:G:A	intergenic
seq.7152.5	seq.7152.5_16_16087227_18681686	chr16:17902458:C:T	trans	16	17820704	AT	A	0.786672	0.998128	0.222099	0.0271791	3.04159e-16	0.0126207	rs139974007	chr16:17820704:AT:A	intergenic
seq.7152.5	seq.7152.5_16_16087227_18681686	chr16:17902458:C:T	trans	16	17824666	C	A	0.787216	0.997276	0.221326	0.0272156	4.21211e-16	0.011526	rs62034797	chr16:17824666:C:A	intergenic
seq.7152.5	seq.7152.5_16_16087227_18681686	chr16:17902458:C:T	trans	16	17831347	T	G	0.787219	0.99717	0.22177	0.0272114	3.64167e-16	0.0128664	rs62034799	chr16:17831347:T:G	regulatory_region
seq.7152.5	seq.7152.5_16_16087227_18681686	chr16:17902458:C:T	trans	16	17831350	G	A	0.787234	0.996913	0.221834	0.0272169	3.6216e-16	0.0127198	rs62034800	chr16:17831350:G:A	regulatory_region
seq.7152.5	seq.7152.5_16_16087227_18681686	chr16:17902458:C:T	trans	16	17831627	A	C	0.787025	0.996094	0.221982	0.02722	3.48899e-16	0.013565	rs62034801	chr16:17831627:A:C	regulatory_region
seq.7152.5	seq.7152.5_16_16087227_18681686	chr16:17902458:C:T	trans	16	17832628	G	A	0.786338	0.995432	0.223079	0.0271974	2.35993e-16	0.0130057	rs62030860	chr16:17832628:G:A	intergenic
seq.7152.5	seq.7152.5_16_16087227_18681686	chr16:17902458:C:T	trans	16	17833437	C	T	0.787104	0.996819	0.221762	0.0272159	3.69233e-16	0.0117177	rs62030861	chr16:17833437:C:T	intergenic
seq.7152.5	seq.7152.5_16_16087227_18681686	chr16:17902458:C:T	trans	16	17834024	A	C	0.78627	0.995766	0.222905	0.0271881	2.43164e-16	0.0128736	rs62045177	chr16:17834024:A:C	intergenic
seq.7152.5	seq.7152.5_16_16087227_18681686	chr16:17902458:C:T	trans	16	17834499	T	A	0.787082	0.996951	0.221754	0.0272126	3.67198e-16	0.0117391	rs72640437	chr16:17834499:T:A	intergenic
seq.7152.5	seq.7152.5_16_16087227_18681686	chr16:17902458:C:T	trans	16	17835871	C	G	0.78609	0.994768	0.223124	0.0271962	2.3206e-16	0.0136597	rs62045179	chr16:17835871:C:G	regulatory_region
seq.7152.5	seq.7152.5_16_16087227_18681686	chr16:17902458:C:T	trans	16	17836675	G	A	0.787083	0.996949	0.221755	0.0272128	3.67113e-16	0.0117404	rs62045180	chr16:17836675:G:A	regulatory_region
seq.7152.5	seq.7152.5_16_16087227_18681686	chr16:17902458:C:T	trans	16	17839384	G	A	0.786854	0.997971	0.221435	0.0271954	3.87704e-16	0.00978714	rs58153052	chr16:17839384:G:A	intergenic
seq.7152.5	seq.7152.5_16_16087227_18681686	chr16:17902458:C:T	trans	16	17840646	T	C	0.786871	0.997826	0.221607	0.0271974	3.69658e-16	0.0101458	rs62045181	chr16:17840646:T:C	regulatory_region
seq.7152.5	seq.7152.5_16_16087227_18681686	chr16:17902458:C:T	trans	16	17841709	T	C	0.786859	0.997247	0.221284	0.0272076	4.18215e-16	0.00901963	rs72640438	chr16:17841709:T:C	intergenic
seq.7152.5	seq.7152.5_16_16087227_18681686	chr16:17902458:C:T	trans	16	17845279	G	T	0.788665	0.997009	0.222393	0.0273015	3.76704e-16	0.00679315	rs62045184	chr16:17845279:G:T	intergenic
seq.7152.5	seq.7152.5_16_16087227_18681686	chr16:17902458:C:T	trans	16	17845352	G	T	0.788675	0.996962	0.222453	0.0273023	3.70766e-16	0.00687396	rs62045185	chr16:17845352:G:T	intergenic
seq.7152.5	seq.7152.5_16_16087227_18681686	chr16:17902458:C:T	trans	16	17846461	G	A	0.788691	0.996866	0.222395	0.0273052	3.79927e-16	0.00675295	rs62045186	chr16:17846461:G:A	intergenic
seq.7152.5	seq.7152.5_16_16087227_18681686	chr16:17902458:C:T	trans	16	17846809	C	T	0.787516	0.994001	0.224127	0.0272868	2.14338e-16	0.00822557	rs62045187	chr16:17846809:C:T	intergenic
seq.7152.5	seq.7152.5_16_16087227_18681686	chr16:17902458:C:T	trans	16	17847447	C	T	0.787171	0.993285	0.224052	0.0272714	2.11057e-16	0.00868571	rs58318315	chr16:17847447:C:T	intergenic
seq.7152.5	seq.7152.5_16_16087227_18681686	chr16:17902458:C:T	trans	16	17850025	T	G	0.788682	0.996004	0.22306	0.0273121	3.15937e-16	0.00749464	rs72640439	chr16:17850025:T:G	intergenic
seq.7152.5	seq.7152.5_16_16087227_18681686	chr16:17902458:C:T	trans	16	17850402	T	C	0.789527	0.994488	0.224181	0.0273929	2.74789e-16	0.00849772	rs62045242	chr16:17850402:T:C	intergenic
seq.7152.5	seq.7152.5_16_16087227_18681686	chr16:17902458:C:T	trans	16	17859170	A	G	0.789411	0.989409	0.226146	0.0274414	1.70687e-16	0.0113883	rs62045245	chr16:17859170:A:G	intergenic
seq.7152.5	seq.7152.5_16_16087227_18681686	chr16:17902458:C:T	trans	16	17860452	A	G	0.789496	0.989865	0.224095	0.0274371	3.1463e-16	0.00678739	rs62045246	chr16:17860452:A:G	intergenic
seq.7152.5	seq.7152.5_16_16087227_18681686	chr16:17902458:C:T	trans	16	17877709	G	A	0.787579	0.995172	0.223295	0.027238	2.44512e-16	0.00898646	rs62045256	chr16:17877709:G:A	intergenic
seq.7152.5	seq.7152.5_16_16087227_18681686	chr16:17902458:C:T	trans	16	17886033	C	T	0.788944	0.997813	0.227517	0.0272864	7.54918e-17	0.0172268	rs8056396	chr16:17886033:C:T	regulatory_region
seq.7152.5	seq.7152.5_16_16087227_18681686	chr16:17902458:C:T	trans	16	17887467	C	T	0.78878	0.998003	0.225761	0.0272804	1.2785e-16	0.0126706	rs8063023	chr16:17887467:C:T	intergenic
seq.7152.5	seq.7152.5_16_16087227_18681686	chr16:17902458:C:T	trans	16	17901672	TC	T	0.788571	0.997074	0.226161	0.0272567	1.06365e-16	0.0155936	rs77433572	chr16:17901672:TC:T	intergenic
seq.7152.5	seq.7152.5_16_16087227_18681686	chr16:17902458:C:T	trans	16	17902458	C	T	0.758839	0.975744	0.217622	0.0264064	1.70412e-16	0.133052	rs59302791	chr16:17902458:C:T	intergenic
seq.7152.5	seq.7152.5_16_16087227_18681686	chr16:17902458:C:T	trans	16	17909619	C	A	0.788558	0.995225	0.227668	0.0272705	6.91353e-17	0.0254075	rs62046402	chr16:17909619:C:A	intergenic
seq.7152.5	seq.7152.5_16_16087227_18681686	chr16:17902458:C:T	trans	16	17925665	T	C	0.789387	0.99608	0.225908	0.0273037	1.29628e-16	0.0146018	rs62046405	chr16:17925665:T:C	intergenic
seq.7152.5	seq.7152.5_16_16087227_18681686	chr16:17902458:C:T	trans	16	17927618	G	C	0.789434	0.996644	0.225846	0.0272948	1.29181e-16	0.0145701	rs66664370	chr16:17927618:G:C	intergenic
seq.7152.5	seq.7152.5_16_16087227_18681686	chr16:17902458:C:T	trans	16	17928994	G	T	0.789409	0.996529	0.225769	0.0272937	1.31917e-16	0.0142602	rs62046406	chr16:17928994:G:T	intergenic
seq.7152.5	seq.7152.5_16_16087227_18681686	chr16:17902458:C:T	trans	16	17938348	G	A	0.791194	0.99656	0.223043	0.027375	3.70937e-16	0.00947517	rs111618558	chr16:17938348:G:A	intron
seq.7152.5	seq.7152.5_16_16087227_18681686	chr16:17902458:C:T	trans	16	17939267	G	A	0.791173	0.996436	0.223018	0.0273758	3.74542e-16	0.00941595	rs62046411	chr16:17939267:G:A	intron
seq.7152.5	seq.7152.5_16_16087227_18681686	chr16:17902458:C:T	trans	16	17939521	G	A	0.790988	0.996197	0.223877	0.0273773	2.89935e-16	0.0101463	rs8058121	chr16:17939521:G:A	intron
seq.7152.5	seq.7152.5_16_16087227_18681686	chr16:17902458:C:T	trans	16	17941420	G	A	0.791327	0.995822	0.223223	0.0273913	3.65763e-16	0.00964487	rs62046412	chr16:17941420:G:A	intron
seq.7152.5	seq.7152.5_16_16087227_18681686	chr16:17902458:C:T	trans	16	17943297	C	T	0.791554	0.993082	0.224439	0.0274459	2.89734e-16	0.0112056	rs62046414	chr16:17943297:C:T	intron
seq.7152.5	seq.7152.5_16_16087227_18681686	chr16:17902458:C:T	trans	16	17943318	G	A	0.790939	0.996731	0.224909	0.0273711	2.08641e-16	0.0132046	rs62046415	chr16:17943318:G:A	intron
seq.7152.5	seq.7152.5_16_16087227_18681686	chr16:17902458:C:T	trans	16	17944692	T	C	0.790991	0.996694	0.223529	0.0273718	3.17761e-16	0.010139	rs67510823	chr16:17944692:T:C	intron
seq.7152.5	seq.7152.5_16_16087227_18681686	chr16:17902458:C:T	trans	16	17947696	G	A	0.791327	0.995752	0.222759	0.0273997	4.29339e-16	0.00733657	rs62046418	chr16:17947696:G:A	intron
seq.7152.5	seq.7152.5_16_16087227_18681686	chr16:17902458:C:T	trans	16	17948280	C	T	0.791516	0.995731	0.222314	0.0273906	4.80176e-16	0.00684344	rs56368837	chr16:17948280:C:T	intron
seq.7152.5	seq.7152.5_16_16087227_18681686	chr16:17902458:C:T	trans	16	17950558	A	G	0.791097	0.995721	0.222629	0.0273839	4.29536e-16	0.00776708	rs73526584	chr16:17950558:A:G	intron
seq.7152.5	seq.7152.5_16_16087227_18681686	chr16:17902458:C:T	trans	16	17950894	C	A	0.79116	0.995984	0.222587	0.0273842	4.35311e-16	0.00772097	rs62046420	chr16:17950894:C:A	intron
seq.7152.5	seq.7152.5_16_16087227_18681686	chr16:17902458:C:T	trans	16	17952034	G	A	0.791313	0.994998	0.222779	0.0274086	4.36114e-16	0.00753862	rs58966114	chr16:17952034:G:A	intron
seq.7152.5	seq.7152.5_16_16087227_18681686	chr16:17902458:C:T	trans	16	17952719	T	C	0.806463	0.987841	0.216226	0.0282887	2.113e-14	0.00590694	rs116846154	chr16:17952719:T:C	intron
seq.7152.5	seq.7152.5_16_16087227_18681686	chr16:17902458:C:T	trans	16	17954815	A	G	0.791143	0.996026	0.222872	0.0273829	3.98199e-16	0.00840849	rs9925338	chr16:17954815:A:G	intron
seq.7152.5	seq.7152.5_16_16087227_18681686	chr16:17902458:C:T	trans	16	17957120	C	T	0.791276	0.995863	0.222072	0.0273867	5.11329e-16	0.00762285	rs57105960	chr16:17957120:C:T	intron
seq.7152.5	seq.7152.5_16_16087227_18681686	chr16:17902458:C:T	trans	16	17957189	T	C	0.791027	0.996137	0.22419	0.0273786	2.64484e-16	0.0115854	rs9933603	chr16:17957189:T:C	intron
seq.7152.5	seq.7152.5_16_16087227_18681686	chr16:17902458:C:T	trans	16	17958266	A	T	0.791174	0.996383	0.222392	0.0273777	4.5436e-16	0.00785681	rs1428099	chr16:17958266:A:T	intron
seq.7152.5	seq.7152.5_16_16087227_18681686	chr16:17902458:C:T	trans	16	17962146	C	G	0.791295	0.993751	0.224122	0.0274187	2.98195e-16	0.0115478	rs61612492	chr16:17962146:C:G	intron
seq.7152.5	seq.7152.5_16_16087227_18681686	chr16:17902458:C:T	trans	16	17962321	C	T	0.791304	0.993841	0.22368	0.0274197	3.41586e-16	0.0105438	rs57958014	chr16:17962321:C:T	intron
seq.7152.5	seq.7152.5_16_16087227_18681686	chr16:17902458:C:T	trans	16	17962695	C	T	0.791793	0.992322	0.223586	0.0274515	3.80014e-16	0.0101039	rs68154704	chr16:17962695:C:T	intron
seq.7152.5	seq.7152.5_16_16087227_18681686	chr16:17902458:C:T	trans	16	17963252	C	T	0.792502	0.98968	0.226286	0.0275449	2.11836e-16	0.0104032	rs62046452	chr16:17963252:C:T	intron
seq.7152.5	seq.7152.5_16_16087227_18681686	chr16:17902458:C:T	trans	16	17967153	A	T	0.791983	0.991169	0.226357	0.0274883	1.80053e-16	0.0233377	rs62046453	chr16:17967153:A:T	intron
seq.7152.5	seq.7152.5_16_16087227_18681686	chr16:18212108:C:T	trans	16	18212108	C	T	0.985977	0.413491	-1.37468	0.147541	1.19316e-20	0.998228	rs74907306	chr16:18212108:C:T	regulatory_region
seq.7152.5	seq.7152.5_16_16087227_18681686	chr16:18244269:A:G	trans	16	18244269	A	G	0.942399	0.307512	-0.774354	0.086143	2.49115e-19	0.952371	rs62047389	chr16:18244269:A:G	intergenic
seq.7154.92	seq.7154.92_19_48581885_48764454	chr19:48703374:A:T	trans	19	48703374	A	T	0.547285	0.992041	-0.272307	0.0221599	1.04737e-34	1	rs1047781	chr19:48703374:A:T	missense
seq.7156.2	seq.7156.2_8_32437594_35435863	chr8:33381463:G:C	cis	8	33381463	G	C	0.546844	0.94412	-0.591147	0.0228369	9.68278e-148	0.97747	rs4430053	chr8:33381463:G:C	intron
seq.7156.2	seq.7156.2_8_32437594_35435863	chr8:33453326:G:A	cis	8	33453326	G	A	0.993556	0.996307	1.19617	0.137926	4.22474e-18	1	rs146534525	chr8:33453326:G:A	missense
seq.7156.2	seq.7156.2_8_32437594_35435863	chr8:33478884:C:CA	cis	8	33475515	T	C	0.43966	0.969048	0.645162	0.0225961	2.65461e-179	0.0156865	rs2676417	chr8:33475515:T:C	intron
seq.7156.2	seq.7156.2_8_32437594_35435863	chr8:33478884:C:CA	cis	8	33478557	G	C	0.440132	0.969452	0.64514	0.0225885	2.0797e-179	0.0126581	rs4617116	chr8:33478557:G:C	intron
seq.7156.2	seq.7156.2_8_32437594_35435863	chr8:33478884:C:CA	cis	8	33478688	T	C	0.440695	0.969431	0.647154	0.0225964	2.15278e-180	0.156174	rs2037214	chr8:33478688:T:C	intron
seq.7156.2	seq.7156.2_8_32437594_35435863	chr8:33478884:C:CA	cis	8	33478758	C	T	0.440121	0.969433	0.645148	0.0225885	2.05589e-179	0.0127612	rs2037215	chr8:33478758:C:T	intron
seq.7156.2	seq.7156.2_8_32437594_35435863	chr8:33478884:C:CA	cis	8	33478884	C	CA	0.443358	0.954983	0.650881	0.0227481	4.68813e-180	0.322319	.	chr8:33478884:C:CA	intron
seq.7156.2	seq.7156.2_8_32437594_35435863	chr8:33478884:C:CA	cis	8	33479174	A	G	0.440129	0.969475	0.645128	0.0225882	2.08449e-179	0.0126603	rs2732322	chr8:33479174:A:G	intron
seq.7156.2	seq.7156.2_8_32437594_35435863	chr8:33478884:C:CA	cis	8	33483673	G	A	0.439803	0.967955	0.647934	0.0226141	1.52405e-180	0.045493	rs2732270	chr8:33483673:G:A	intron
seq.7156.2	seq.7156.2_8_32437594_35435863	chr8:33478884:C:CA	cis	8	33487684	AGTG	A	0.440812	0.97018	0.646298	0.0225864	4.43609e-180	0.0238665	rs33928328	chr8:33487684:AGTG:A	intron
seq.7156.2	seq.7156.2_8_32437594_35435863	chr8:33478884:C:CA	cis	8	33490482	A	G	0.433039	0.999976	0.637591	0.0222877	5.44503e-180	0.111016	rs2676403	chr8:33490482:A:G	intron
seq.7156.2	seq.7156.2_8_32437594_35435863	chr8:33478884:C:CA	cis	8	33490586	G	A	0.44074	0.970517	0.64619	0.0225836	4.59198e-180	0.0198402	rs2732275	chr8:33490586:G:A	intron
seq.7156.2	seq.7156.2_8_32437594_35435863	chr8:33478884:C:CA	cis	8	33495755	T	C	0.443534	0.958485	0.648505	0.0227203	3.42768e-179	0.0154997	rs2468546	chr8:33495755:T:C	intron
seq.7156.2	seq.7156.2_8_32437594_35435863	chr8:33478884:C:CA	cis	8	33497354	AC	A	0.443196	0.957594	0.64969	0.0227359	1.35519e-179	0.0160558	rs68152666	chr8:33497354:AC:A	intron
seq.7156.2	seq.7156.2_8_32437594_35435863	chr8:33478884:C:CA	cis	8	33497769	G	A	0.440819	0.970361	0.64636	0.0225962	5.8479e-180	0.0140369	rs2468547	chr8:33497769:G:A	intron
seq.7156.2	seq.7156.2_8_32437594_35435863	chr8:33478884:C:CA	cis	8	33502010	T	C	0.439884	0.969144	0.64802	0.022617	1.51705e-180	0.0350234	rs2676420	chr8:33502010:T:C	intron
seq.7156.2	seq.7156.2_8_32437594_35435863	chr8:33478884:C:CA	cis	8	33503140	A	AC	0.444544	0.957423	0.649416	0.0227336	1.76198e-179	0.0632437	rs34056749	chr8:33503140:A:AC	intron
seq.7156.2	seq.7156.2_8_32437594_35435863	chr8:33478884:C:CA	cis	8	33503189	C	CAG	0.442264	0.954952	0.650408	0.0227622	1.40929e-179	0.012391	rs10689160	chr8:33503189:C:CAG	intron
seq.7156.2	seq.7156.2_8_32437594_35435863	chr8:33478884:C:CA	cis	8	33504221	T	G	0.440986	0.970833	0.646481	0.0225935	4.54988e-180	0.0216949	rs2676421	chr8:33504221:T:G	intron
seq.7156.2	seq.7156.2_8_32437594_35435863	chr8:33478884:C:CA	cis	8	33504882	G	A	0.441002	0.970792	0.646482	0.0225937	4.58142e-180	0.0211444	rs2676424	chr8:33504882:G:A	intron
seq.7156.2	seq.7156.2_8_32437594_35435863	chr8:33478884:C:CA	cis	8	33506715	T	C	0.443851	0.961171	0.649532	0.0226788	2.10378e-180	0.0519168	rs2732294	chr8:33506715:T:C	intron
seq.7156.2	seq.7156.2_9_133153627_133482618	chr9:133271182:T:C	trans	9	133264504	G	GAAACTGCC	0.224211	0.980651	0.2287	0.024114	2.44512e-21	0.139688	.	chr9:133264504:G:GAAACTGCC	intron
seq.7156.2	seq.7156.2_9_133153627_133482618	chr9:133271182:T:C	trans	9	133266456	T	C	0.222722	0.981415	0.226704	0.0241338	5.79829e-21	0.108654	rs2519093	chr9:133266456:T:C	intron
seq.7156.2	seq.7156.2_9_133153627_133482618	chr9:133271182:T:C	trans	9	133271182	T	C	0.223741	0.979752	0.227507	0.0241389	4.30527e-21	0.193354	rs550057	chr9:133271182:T:C	intron
seq.7156.2	seq.7156.2_9_133153627_133482618	chr9:133271182:T:C	trans	9	133273983	A	G	0.219547	0.999879	0.225451	0.0240316	6.50579e-21	0.0838387	rs507666	chr9:133273983:A:G	intron
seq.7156.2	seq.7156.2_9_133153627_133482618	chr9:133271182:T:C	trans	9	133274414	A	G	0.222989	0.980455	0.226482	0.024138	6.4254e-21	0.0926942	rs532436	chr9:133274414:A:G	intron
seq.7156.2	seq.7156.2_9_133153627_133482618	chr9:133271182:T:C	trans	9	133276354	C	T	0.225415	0.970907	0.226315	0.0241731	7.80549e-21	0.0496092	rs600038	chr9:133276354:C:T	regulatory_region
seq.7156.2	seq.7156.2_9_133153627_133482618	chr9:133271182:T:C	trans	9	133278431	T	C	0.220186	0.999582	0.225947	0.0240214	5.14991e-21	0.055732	rs651007	chr9:133278431:T:C	intergenic
seq.7156.2	seq.7156.2_9_133153627_133482618	chr9:133271182:T:C	trans	9	133278724	C	T	0.220184	0.99958	0.22596	0.0240215	5.12625e-21	0.0559807	rs579459	chr9:133278724:C:T	intergenic
seq.7156.2	seq.7156.2_9_133153627_133482618	chr9:133271182:T:C	trans	9	133278860	T	C	0.226543	0.964629	0.228674	0.0242096	3.53427e-21	0.0717456	rs649129	chr9:133278860:T:C	intergenic
seq.7156.2	seq.7156.2_9_133153627_133482618	chr9:133271182:T:C	trans	9	133279294	T	G	0.217434	0.999192	0.230266	0.0241276	1.3788e-21	0.0581668	rs495828	chr9:133279294:T:G	intergenic
seq.7156.2	seq.7156.2_9_133153627_133482618	chr9:133271182:T:C	trans	9	133279427	T	C	0.224204	0.961511	0.231495	0.0243345	1.85183e-21	0.053867	rs635634	chr9:133279427:T:C	intergenic
seq.7157.22	seq.7157.22_14_105833447_105874145	chr14:105863242:C:T	trans	14	105863242	C	T	0.784111	1	-0.215967	0.0270465	1.40475e-15	1	.	chr14:105863242:C:T	missense
seq.7157.22	seq.7157.22_20_3657731_3783705	chr20:3696141:A:C	trans	20	3693168	A	G	0.142616	0.842598	-0.268916	0.0345311	6.82653e-15	0.0272738	rs2474436	chr20:3693168:A:G	intron
seq.7157.22	seq.7157.22_20_3657731_3783705	chr20:3696141:A:C	trans	20	3694851	T	G	0.119413	0.912691	-0.274648	0.0355927	1.19619e-14	0.0968798	rs709012	chr20:3694851:T:G	missense
seq.7157.22	seq.7157.22_20_3657731_3783705	chr20:3696141:A:C	trans	20	3696141	A	C	0.119132	0.911864	-0.275182	0.0356361	1.14499e-14	0.107453	rs527942	chr20:3696141:A:C	intron
seq.7157.22	seq.7157.22_20_3657731_3783705	chr20:3696141:A:C	trans	20	3696367	C	T	0.119248	0.913102	-0.274707	0.0356009	1.19784e-14	0.0980599	rs525339	chr20:3696367:C:T	intron
seq.7157.22	seq.7157.22_20_3657731_3783705	chr20:3696141:A:C	trans	20	3696448	T	TGCTG	0.119829	0.910017	-0.274224	0.0356072	1.34617e-14	0.0779255	.	chr20:3696448:T:TGCTG	intron
seq.7157.22	seq.7157.22_20_3657731_3783705	chr20:3696141:A:C	trans	20	3699056	A	G	0.120599	0.913022	-0.264985	0.0353782	6.88494e-14	0.0226679	rs547658	chr20:3699056:A:G	intron
seq.7157.22	seq.7157.22_20_3657731_3783705	chr20:3696141:A:C	trans	20	3700989	A	G	0.11983	0.923172	-0.266287	0.0352986	4.56247e-14	0.0270564	rs488023	chr20:3700989:A:G	intron
seq.7157.22	seq.7157.22_20_3657731_3783705	chr20:3696141:A:C	trans	20	3701747	T	C	0.122456	0.910686	-0.268745	0.0351555	2.09846e-14	0.046944	rs617118	chr20:3701747:T:C	intron
seq.7157.22	seq.7157.22_20_3657731_3783705	chr20:3696141:A:C	trans	20	3702688	A	G	0.118969	0.924096	-0.265067	0.0353634	6.60389e-14	0.0214494	rs540691	chr20:3702688:A:G	intron
seq.7157.22	seq.7157.22_20_3657731_3783705	chr20:3696141:A:C	trans	20	3710873	A	G	0.125582	0.903603	-0.267247	0.0351734	3.00815e-14	0.0847008	rs1992953	chr20:3710873:A:G	intron
seq.7157.22	seq.7157.22_20_3657731_3783705	chr20:3696141:A:C	trans	20	3719484	C	G	0.126115	0.917925	-0.245702	0.0348616	1.81593e-12	0.0237484	rs6052034	chr20:3719484:C:G	intergenic
seq.7157.22	seq.7157.22_20_3657731_3783705	chr20:3696141:A:C	trans	20	3722726	GAATA	G	0.126283	0.919101	-0.245797	0.0348249	1.68811e-12	0.024179	rs3084366	chr20:3722726:GAATA:G	intergenic
seq.7157.22	seq.7157.22_20_3657731_3783705	chr20:3696141:A:C	trans	20	3724588	G	GGANA	0.132576	0.910024	-0.240802	0.0343417	2.35072e-12	0.0913747	.	chr20:3724588:G:GGANA	intergenic
seq.7157.22	seq.7157.22_20_3657731_3783705	chr20:3696141:A:C	trans	20	3724751	G	A	0.127585	0.923307	-0.24833	0.0346082	7.2061e-13	0.0527467	rs6037657	chr20:3724751:G:A	intergenic
seq.7157.22	seq.7157.22_20_3657731_3783705	chr20:3696141:A:C	trans	20	3726216	G	A	0.118818	0.998534	-0.248167	0.0343199	4.79513e-13	0.0600762	rs4815600	chr20:3726216:G:A	intergenic
seq.7157.22	seq.7157.22_20_3657731_3783705	chr20:3696141:A:C	trans	20	3726792	T	C	0.124909	0.919419	-0.24849	0.034944	1.15133e-12	0.0480168	rs4287834	chr20:3726792:T:C	intergenic
seq.7157.22	seq.7157.22_20_3657731_3783705	chr20:3696141:A:C	trans	20	3727068	A	G	0.125796	0.920447	-0.250424	0.0348464	6.64661e-13	0.0519445	rs6052038	chr20:3727068:A:G	intergenic
seq.7157.22	seq.7157.22_20_3657731_3783705	chr20:3704797:A:AT	trans	20	3704797	A	AT	0.488475	0.971225	-0.172631	0.0225496	1.92442e-14	0.961584	.	chr20:3704797:A:AT	intron
seq.7161.25	seq.7161.25_1_9043551_9296395	chr1:9244672:G:A	cis	1	9240609	C	A	0.921461	0.960573	0.660827	0.0395513	1.14419e-62	0.102964	rs2268174	chr1:9240609:C:A	intron
seq.7161.25	seq.7161.25_1_9043551_9296395	chr1:9244672:G:A	cis	1	9242256	C	T	0.921726	0.961369	0.659645	0.0396501	3.78181e-62	0.0704324	rs2268171	chr1:9242256:C:T	intron
seq.7161.25	seq.7161.25_1_9043551_9296395	chr1:9244672:G:A	cis	1	9243765	GGTT	G	0.922249	0.981205	0.654588	0.0393655	4.33611e-62	0.191042	rs35071335	chr1:9243765:GGTT:G	intron
seq.7161.25	seq.7161.25_1_9043551_9296395	chr1:9244672:G:A	cis	1	9244672	G	A	0.921059	0.997862	0.644433	0.0387723	4.91247e-62	0.222322	rs2239560	chr1:9244672:G:A	intron
seq.7161.25	seq.7161.25_1_9043551_9296395	chr1:9244672:G:A	cis	1	9244919	CCCCAGGCA	C	0.92378	0.969468	0.665191	0.0399491	2.97852e-62	0.160128	.	chr1:9244919:CCCCAGGCA:C	splice_acceptor
seq.7161.25	seq.7161.25_1_9043551_9296395	chr1:9244672:G:A	cis	1	9248190	C	T	0.922082	0.982796	0.653071	0.0392968	5.08159e-62	0.20932	rs9435152	chr1:9248190:C:T	intron
seq.7161.25	seq.7161.25_1_9043551_9296395	chr1:9244672:G:A	cis	1	9251264	G	A	0.922098	0.982692	0.653333	0.0393019	4.71303e-62	0.219695	rs12083129	chr1:9251264:G:A	intron
seq.7161.25	seq.7161.25_1_9043551_9296395	chr1:9244672:G:A	cis	1	9257545	C	T	0.920231	0.995823	0.621906	0.0384937	1.02944e-58	0.0526523	rs6662509	chr1:9257545:C:T	intron
seq.7161.25	seq.7161.25_1_9043551_9296395	chr1:9246790:T:C	cis	1	9234844	C	G	0.48051	0.956913	0.392144	0.0218052	2.60256e-72	0.12637	rs3752547	chr1:9234844:C:G	5_prime_utr
seq.7161.25	seq.7161.25_1_9043551_9296395	chr1:9246790:T:C	cis	1	9235385	T	C	0.47937	0.957386	0.390902	0.0217818	5.13689e-72	0.0961548	rs9435144	chr1:9235385:T:C	intron
seq.7161.25	seq.7161.25_1_9043551_9296395	chr1:9246790:T:C	cis	1	9235735	G	C	0.479494	0.957049	0.390907	0.0217846	5.32353e-72	0.0958485	rs11121349	chr1:9235735:G:C	intron
seq.7161.25	seq.7161.25_1_9043551_9296395	chr1:9246790:T:C	cis	1	9240549	T	C	0.479999	0.96358	0.391038	0.0217188	1.79473e-72	0.11796	rs2268175	chr1:9240549:T:C	intron
seq.7161.25	seq.7161.25_1_9043551_9296395	chr1:9246790:T:C	cis	1	9240618	T	C	0.470982	0.998388	0.38411	0.0213563	2.51652e-72	0.109043	rs2268173	chr1:9240618:T:C	intron
seq.7161.25	seq.7161.25_1_9043551_9296395	chr1:9246790:T:C	cis	1	9246790	T	C	0.48229	0.965573	0.391229	0.0216606	6.37676e-73	0.138632	rs2310925	chr1:9246790:T:C	intron
seq.7161.25	seq.7161.25_1_9043551_9296395	chr1:9246790:T:C	cis	1	9247837	T	TTGGG	0.485976	0.960322	0.390639	0.0216959	1.7746e-72	0.0587479	rs60191984	chr1:9247837:T:TTGGG	intron
seq.7161.25	seq.7161.25_1_9043551_9296395	chr1:9246790:T:C	cis	1	9247839	G	C	0.487722	0.956269	0.391195	0.0217435	2.27562e-72	0.0704083	rs57823928	chr1:9247839:G:C	intron
seq.7161.25	seq.7161.25_1_9043551_9296395	chr1:9246790:T:C	cis	1	9247955	G	T	0.482054	0.96737	0.389592	0.0216271	1.51043e-72	0.107614	rs9434732	chr1:9247955:G:T	intron
seq.7161.25	seq.7161.25_1_9043551_9296395	chr1:9246790:T:C	cis	1	9247978	C	T	0.482054	0.96737	0.389592	0.0216271	1.51043e-72	0.107614	rs9435151	chr1:9247978:C:T	intron
seq.7161.25	seq.7161.25_1_9043551_9296395	chr1:9246790:T:C	cis	1	9248907	C	G	0.482376	0.966855	0.390005	0.0216412	1.32373e-72	0.127227	rs2311051	chr1:9248907:C:G	intron
seq.7161.25	seq.7161.25_1_9043551_9296395	chr1:9246790:T:C	cis	1	9249687	G	T	0.481999	0.967553	0.389535	0.0216245	1.52475e-72	0.10772	rs732950	chr1:9249687:G:T	intron
seq.7161.25	seq.7161.25_1_9043551_9296395	chr1:9246790:T:C	cis	1	9249981	G	A	0.482139	0.967503	0.389379	0.0216306	1.90152e-72	0.082762	rs763180	chr1:9249981:G:A	intron
seq.7161.25	seq.7161.25_1_9043551_9296395	chr1:9246790:T:C	cis	1	9250596	T	C	0.482211	0.967241	0.38927	0.0216338	2.18776e-72	0.0815789	rs9435155	chr1:9250596:T:C	intron
seq.7161.25	seq.7161.25_1_9043551_9296395	chr1:9246790:T:C	cis	1	9251439	T	C	0.481094	0.962877	0.38923	0.0216449	2.6687e-72	0.084008	rs9434737	chr1:9251439:T:C	intron
seq.7161.25	seq.7161.25_12_28674435_29522486	chr12:29324998:GA:G	trans	12	29239149	G	T	0.668837	0.943363	0.286104	0.022483	4.2776e-37	0.00800034	rs1991114	chr12:29239149:G:T	intron
seq.7161.25	seq.7161.25_12_28674435_29522486	chr12:29324998:GA:G	trans	12	29240169	G	A	0.668872	0.94335	0.286112	0.0224835	4.27169e-37	0.0082397	rs1035604	chr12:29240169:G:A	intron
seq.7161.25	seq.7161.25_12_28674435_29522486	chr12:29324998:GA:G	trans	12	29251491	G	T	0.668276	0.967311	0.284183	0.0221664	1.26009e-37	0.0111295	rs11050152	chr12:29251491:G:T	intron
seq.7161.25	seq.7161.25_12_28674435_29522486	chr12:29324998:GA:G	trans	12	29254970	T	C	0.667654	0.967105	0.283015	0.0221421	2.07205e-37	0.00795556	rs10843366	chr12:29254970:T:C	intron
seq.7161.25	seq.7161.25_12_28674435_29522486	chr12:29324998:GA:G	trans	12	29255447	G	A	0.667491	0.96742	0.283372	0.0221412	1.67302e-37	0.00953788	rs10843367	chr12:29255447:G:A	intron
seq.7161.25	seq.7161.25_12_28674435_29522486	chr12:29324998:GA:G	trans	12	29255847	C	T	0.667491	0.96742	0.283372	0.0221412	1.67302e-37	0.00953788	rs2042511	chr12:29255847:C:T	intron
seq.7161.25	seq.7161.25_12_28674435_29522486	chr12:29324998:GA:G	trans	12	29256701	C	T	0.667987	0.966172	0.284101	0.0221689	1.34617e-37	0.0127545	rs11050157	chr12:29256701:C:T	intron
seq.7161.25	seq.7161.25_12_28674435_29522486	chr12:29324998:GA:G	trans	12	29261299	G	A	0.667479	0.970477	0.282689	0.0220991	1.81928e-37	0.00935346	rs10843371	chr12:29261299:G:A	intron
seq.7161.25	seq.7161.25_12_28674435_29522486	chr12:29324998:GA:G	trans	12	29262347	A	T	0.668209	0.97041	0.283471	0.0221189	1.33783e-37	0.0106874	rs7302129	chr12:29262347:A:T	intron
seq.7161.25	seq.7161.25_12_28674435_29522486	chr12:29324998:GA:G	trans	12	29266527	G	A	0.668772	0.968188	0.283896	0.022154	1.358e-37	0.0101448	rs2194518	chr12:29266527:G:A	intron
seq.7161.25	seq.7161.25_12_28674435_29522486	chr12:29324998:GA:G	trans	12	29267116	A	G	0.668648	0.968784	0.284004	0.0221473	1.21227e-37	0.0119676	rs11050161	chr12:29267116:A:G	intron
seq.7161.25	seq.7161.25_12_28674435_29522486	chr12:29324998:GA:G	trans	12	29267121	T	G	0.669888	0.960773	0.285736	0.0222515	9.63607e-38	0.0118693	rs11050162	chr12:29267121:T:G	intron
seq.7161.25	seq.7161.25_12_28674435_29522486	chr12:29324998:GA:G	trans	12	29268413	A	G	0.669484	0.962306	0.285266	0.0222245	1.03562e-37	0.0109675	rs67517901	chr12:29268413:A:G	intron
seq.7161.25	seq.7161.25_12_28674435_29522486	chr12:29324998:GA:G	trans	12	29269831	A	G	0.669484	0.962306	0.285266	0.0222245	1.03562e-37	0.0109675	rs6487796	chr12:29269831:A:G	intron
seq.7161.25	seq.7161.25_12_28674435_29522486	chr12:29324998:GA:G	trans	12	29270650	A	G	0.669489	0.962288	0.285266	0.0222248	1.03777e-37	0.0109464	rs2194519	chr12:29270650:A:G	intron
seq.7161.25	seq.7161.25_12_28674435_29522486	chr12:29324998:GA:G	trans	12	29272278	T	C	0.669538	0.962087	0.2853	0.0222278	1.04016e-37	0.0109668	rs7308125	chr12:29272278:T:C	intron
seq.7161.25	seq.7161.25_12_28674435_29522486	chr12:29324998:GA:G	trans	12	29273454	C	T	0.670128	0.961054	0.285276	0.0222323	1.09044e-37	0.00861235	rs11050167	chr12:29273454:C:T	intron
seq.7161.25	seq.7161.25_12_28674435_29522486	chr12:29324998:GA:G	trans	12	29277213	T	C	0.669963	0.961349	0.28641	0.0222499	6.43428e-38	0.0135042	rs11050170	chr12:29277213:T:C	intron
seq.7161.25	seq.7161.25_12_28674435_29522486	chr12:29324998:GA:G	trans	12	29284120	G	C	0.670514	0.958349	0.287341	0.022293	5.16892e-38	0.0165353	rs10843377	chr12:29284120:G:C	intron
seq.7161.25	seq.7161.25_12_28674435_29522486	chr12:29324998:GA:G	trans	12	29287150	G	T	0.670505	0.95831	0.287324	0.0222934	5.23962e-38	0.0162499	rs4331146	chr12:29287150:G:T	intron
seq.7161.25	seq.7161.25_12_28674435_29522486	chr12:29324998:GA:G	trans	12	29292489	G	T	0.670643	0.957657	0.28741	0.0223067	5.50808e-38	0.0160904	rs3782506	chr12:29292489:G:T	intron
seq.7161.25	seq.7161.25_12_28674435_29522486	chr12:29324998:GA:G	trans	12	29297620	C	A	0.669215	0.954714	0.288392	0.022291	2.76185e-38	0.0303235	rs67146951	chr12:29297620:C:A	intron
seq.7161.25	seq.7161.25_12_28674435_29522486	chr12:29324998:GA:G	trans	12	29298788	G	A	0.670466	0.956778	0.287763	0.0223134	4.71411e-38	0.016564	rs10843382	chr12:29298788:G:A	intron
seq.7161.25	seq.7161.25_12_28674435_29522486	chr12:29324998:GA:G	trans	12	29303562	T	C	0.666496	0.953742	0.288435	0.0222544	2.04174e-38	0.012109	rs7957339	chr12:29303562:T:C	intron
seq.7161.25	seq.7161.25_12_28674435_29522486	chr12:29324998:GA:G	trans	12	29304617	A	T	0.666549	0.953942	0.288319	0.0222521	2.14585e-38	0.0114175	rs6487805	chr12:29304617:A:T	intron
seq.7161.25	seq.7161.25_12_28674435_29522486	chr12:29324998:GA:G	trans	12	29306357	G	A	0.666703	0.953568	0.287782	0.0222689	3.33657e-38	0.006653	rs7954278	chr12:29306357:G:A	intron
seq.7161.25	seq.7161.25_12_28674435_29522486	chr12:29324998:GA:G	trans	12	29306799	G	A	0.666703	0.953568	0.287782	0.0222689	3.33657e-38	0.006653	rs7954871	chr12:29306799:G:A	intron
seq.7161.25	seq.7161.25_12_28674435_29522486	chr12:29324998:GA:G	trans	12	29309811	C	T	0.66789	0.956197	0.28792	0.0222836	3.44033e-38	0.00688978	rs7973786	chr12:29309811:C:T	intron
seq.7161.25	seq.7161.25_12_28674435_29522486	chr12:29324998:GA:G	trans	12	29310155	C	T	0.66789	0.956197	0.28792	0.0222836	3.44033e-38	0.00688978	rs7976961	chr12:29310155:C:T	intron
seq.7161.25	seq.7161.25_12_28674435_29522486	chr12:29324998:GA:G	trans	12	29310426	A	G	0.66789	0.956197	0.28792	0.0222836	3.44033e-38	0.00688978	rs6487808	chr12:29310426:A:G	intron
seq.7161.25	seq.7161.25_12_28674435_29522486	chr12:29324998:GA:G	trans	12	29314736	C	T	0.666556	0.953849	0.288328	0.0222532	2.15377e-38	0.0114706	rs11050181	chr12:29314736:C:T	intron
seq.7161.25	seq.7161.25_12_28674435_29522486	chr12:29324998:GA:G	trans	12	29318974	CT	C	0.674968	0.939627	0.293008	0.0225635	1.47062e-38	0.0222955	rs35945379	chr12:29318974:CT:C	intron
seq.7161.25	seq.7161.25_12_28674435_29522486	chr12:29324998:GA:G	trans	12	29319476	C	T	0.666624	0.953583	0.288517	0.0222572	1.98701e-38	0.0117662	rs10843384	chr12:29319476:C:T	intron
seq.7161.25	seq.7161.25_12_28674435_29522486	chr12:29324998:GA:G	trans	12	29319943	T	C	0.666556	0.953849	0.288328	0.0222532	2.15377e-38	0.0114706	rs11050187	chr12:29319943:T:C	missense
seq.7161.25	seq.7161.25_12_28674435_29522486	chr12:29324998:GA:G	trans	12	29320175	A	C	0.666556	0.953849	0.288328	0.0222532	2.15377e-38	0.0114706	rs11050188	chr12:29320175:A:C	intron
seq.7161.25	seq.7161.25_12_28674435_29522486	chr12:29324998:GA:G	trans	12	29321177	C	T	0.668819	0.952235	0.292785	0.0223367	2.97098e-39	0.0294199	rs12366505	chr12:29321177:C:T	intron
seq.7161.25	seq.7161.25_12_28674435_29522486	chr12:29324998:GA:G	trans	12	29321323	C	G	0.668819	0.952235	0.292785	0.0223367	2.97098e-39	0.0294199	rs12366527	chr12:29321323:C:G	intron
seq.7161.25	seq.7161.25_12_28674435_29522486	chr12:29324998:GA:G	trans	12	29322770	G	C	0.668819	0.952235	0.292785	0.0223367	2.97098e-39	0.0294199	rs7311912	chr12:29322770:G:C	intron
seq.7161.25	seq.7161.25_12_28674435_29522486	chr12:29324998:GA:G	trans	12	29322981	G	A	0.668861	0.952426	0.292671	0.0223355	3.14847e-39	0.02815	rs7312164	chr12:29322981:G:A	intron
seq.7161.25	seq.7161.25_12_28674435_29522486	chr12:29324998:GA:G	trans	12	29323872	C	T	0.668861	0.952426	0.292671	0.0223355	3.14847e-39	0.02815	rs11050189	chr12:29323872:C:T	intron
seq.7161.25	seq.7161.25_12_28674435_29522486	chr12:29324998:GA:G	trans	12	29324809	G	A	0.668181	0.95143	0.294703	0.0223277	8.88996e-40	0.0362148	rs11050190	chr12:29324809:G:A	intron
seq.7161.25	seq.7161.25_12_28674435_29522486	chr12:29324998:GA:G	trans	12	29324998	GA	G	0.67659	0.933316	0.301799	0.0227437	3.47536e-40	0.0879425	rs199994645	chr12:29324998:GA:G	intron
seq.7161.25	seq.7161.25_12_28674435_29522486	chr12:29324998:GA:G	trans	12	29325096	A	G	0.672861	0.938203	0.295744	0.0225377	2.45697e-39	0.067245	rs12231109	chr12:29325096:A:G	intron
seq.7161.25	seq.7161.25_12_28674435_29522486	chr12:29324998:GA:G	trans	12	29325491	T	C	0.668171	0.951468	0.294702	0.022327	8.84708e-40	0.0364792	rs11050191	chr12:29325491:T:C	intron
seq.7161.25	seq.7161.25_12_28674435_29522486	chr12:29324998:GA:G	trans	12	29325630	C	G	0.668171	0.951468	0.294702	0.022327	8.84708e-40	0.0364792	rs11050192	chr12:29325630:C:G	intron
seq.7161.25	seq.7161.25_12_28674435_29522486	chr12:29324998:GA:G	trans	12	29325702	C	T	0.668845	0.952346	0.292704	0.0223366	3.11243e-39	0.028132	rs11050193	chr12:29325702:C:T	intron
seq.7161.25	seq.7161.25_12_28674435_29522486	chr12:29324998:GA:G	trans	12	29325862	C	T	0.668804	0.952153	0.292817	0.0223378	2.94103e-39	0.0293546	rs11050194	chr12:29325862:C:T	intron
seq.7161.25	seq.7161.25_12_28674435_29522486	chr12:29324998:GA:G	trans	12	29326777	A	C	0.673759	0.941347	0.292303	0.0225391	1.8412e-38	0.0154841	rs11525563	chr12:29326777:A:C	intron
seq.7161.25	seq.7161.25_12_28674435_29522486	chr12:29324998:GA:G	trans	12	29327486	C	T	0.668819	0.952235	0.292785	0.0223367	2.97098e-39	0.0294199	rs9738721	chr12:29327486:C:T	intron
seq.7161.25	seq.7161.25_12_28674435_29522486	chr12:29324998:GA:G	trans	12	29328156	G	A	0.668447	0.946592	0.292405	0.0224245	7.29122e-39	0.0102832	rs11050197	chr12:29328156:G:A	intron
seq.7161.25	seq.7161.25_12_28674435_29522486	chr12:29324998:GA:G	trans	12	29343291	G	A	0.672577	0.917661	0.296305	0.0227709	1.03968e-38	0.00650004	rs3782511	chr12:29343291:G:A	splice_polypyrimidine_tract
seq.7161.25	seq.7161.25_12_28674435_29522486	chr12:29324998:GA:G	trans	12	29349303	T	C	0.672058	0.916824	0.296997	0.0227564	6.26181e-39	0.00829502	rs3764953	chr12:29349303:T:C	intron
seq.7161.25	seq.7161.25_12_28674435_29522486	chr12:29324998:GA:G	trans	12	29371432	TA	T	0.674894	0.918373	0.302566	0.0228518	5.12979e-40	0.00719939	rs3214493	chr12:29371432:TA:T	intron
seq.7161.25	seq.7161.25_6_27600682_33663223	chr6:32575384:T:C	trans	6	32575384	T	C	0.231013	0.463344	0.627441	0.0368965	7.48686e-65	0.974889	rs9269503	chr6:32575384:T:C	intergenic
seq.7163.26	seq.7163.26_19_48581885_48764454	chr19:48703374:A:T	trans	19	48703374	A	T	0.547285	0.992041	-0.212063	0.022298	1.89933e-21	1	rs1047781	chr19:48703374:A:T	missense
seq.7178.59	seq.7178.59_3_186359307_186980641	chr3:186669990:A:G	trans	3	186669990	A	G	0.962662	0.99303	0.484607	0.0584992	1.19124e-16	0.999944	rs3733008	chr3:186669990:A:G	missense
seq.7178.59	seq.7178.59_3_186359307_186980641	chr3:186671021:G:A	trans	3	186671021	G	A	0.643036	0.964316	-1.12645	0.0236856	0	1	rs72625027	chr3:186671021:G:A	intron
seq.7178.59	seq.7178.59_3_186359307_186980641	chr3:186671770:T:C	trans	3	186671770	T	C	0.907137	0.99875	0.492305	0.0379245	1.56459e-38	0.514658	rs10770	chr3:186671770:T:C	missense
seq.7178.59	seq.7178.59_3_186359307_186980641	chr3:186671770:T:C	trans	3	186672039	A	G	0.907867	0.991316	0.496355	0.0381993	1.32678e-38	0.486362	rs9856702	chr3:186672039:A:G	intron
seq.7178.59	seq.7178.59_3_186359307_186980641	chr3:186672604:G:C	trans	3	186672604	G	C	0.942885	0.973611	-0.478479	0.0484587	5.39883e-23	0.959864	rs11708856	chr3:186672604:G:C	intron
seq.7178.59	seq.7178.59_3_186359307_186980641	chr3:186676762:G:T	trans	3	186675393	T	C	0.222598	0.942904	-0.394948	0.0272068	9.52796e-48	0.0551577	rs12493926	chr3:186675393:T:C	intron
seq.7178.59	seq.7178.59_3_186359307_186980641	chr3:186676762:G:T	trans	3	186676096	T	C	0.223135	0.943873	-0.39379	0.02718	1.43847e-47	0.0746951	rs7626301	chr3:186676096:T:C	intron
seq.7178.59	seq.7178.59_3_186359307_186980641	chr3:186676762:G:T	trans	3	186676432	C	T	0.223131	0.943863	-0.394544	0.0271808	9.65606e-48	0.1378	rs60693099	chr3:186676432:C:T	intron
seq.7178.59	seq.7178.59_3_186359307_186980641	chr3:186676762:G:T	trans	3	186676537	A	G	0.223084	0.944119	-0.394218	0.027179	1.13475e-47	0.130035	rs60531302	chr3:186676537:A:G	intron
seq.7178.59	seq.7178.59_3_186359307_186980641	chr3:186676762:G:T	trans	3	186676762	G	T	0.223296	0.944139	-0.39434	0.0271557	8.85931e-48	0.378931	rs7617554	chr3:186676762:G:T	intron
seq.7178.59	seq.7178.59_3_186359307_186980641	chr3:186676762:G:T	trans	3	186677783	A	T	0.213446	0.996897	-0.395433	0.0268839	5.65197e-49	0.228472	rs1042464	chr3:186677783:A:T	missense
seq.7178.59	seq.7178.59_3_186359307_186980641	chr3:186677647:C:T	trans	3	186677647	C	T	0.686417	0.997976	0.967528	0.0236746	0	0.976999	rs1042445	chr3:186677647:C:T	missense
seq.7178.59	seq.7178.59_3_186359307_186980641	chr3:186716702:T:C	trans	3	186715050	G	T	0.703172	0.985807	-0.229689	0.0241824	2.13599e-21	0.0325903	rs11919484	chr3:186715050:G:T	intron
seq.7178.59	seq.7178.59_3_186359307_186980641	chr3:186716702:T:C	trans	3	186715069	G	A	0.703172	0.985807	-0.229689	0.0241824	2.13599e-21	0.0325903	rs67173199	chr3:186715069:G:A	intron
seq.7178.59	seq.7178.59_3_186359307_186980641	chr3:186716702:T:C	trans	3	186715257	A	G	0.703035	0.985766	-0.229216	0.0241821	2.57336e-21	0.0307529	rs11927941	chr3:186715257:A:G	intron
seq.7178.59	seq.7178.59_3_186359307_186980641	chr3:186716702:T:C	trans	3	186715286	G	A	0.70309	0.986005	-0.229446	0.0241825	2.35288e-21	0.0336281	rs10937266	chr3:186715286:G:A	intron
seq.7178.59	seq.7178.59_3_186359307_186980641	chr3:186716702:T:C	trans	3	186715310	T	C	0.700208	0.999638	-0.226756	0.0239466	2.81968e-21	0.0348352	rs11924390	chr3:186715310:T:C	intron
seq.7178.59	seq.7178.59_3_186359307_186980641	chr3:186716702:T:C	trans	3	186715682	C	T	0.70308	0.985991	-0.229497	0.0241824	2.30409e-21	0.0339371	rs3774291	chr3:186715682:C:T	intron
seq.7178.59	seq.7178.59_3_186359307_186980641	chr3:186716702:T:C	trans	3	186715785	A	T	0.70308	0.985991	-0.229497	0.0241824	2.30409e-21	0.0339371	rs3774292	chr3:186715785:A:T	intron
seq.7178.59	seq.7178.59_3_186359307_186980641	chr3:186716702:T:C	trans	3	186716033	C	T	0.703389	0.985747	-0.228873	0.0241835	2.96278e-21	0.0357618	rs10440056	chr3:186716033:C:T	intron
seq.7178.59	seq.7178.59_3_186359307_186980641	chr3:186716702:T:C	trans	3	186716143	T	G	0.703492	0.985808	-0.229367	0.0241676	2.29562e-21	0.040844	rs10439970	chr3:186716143:T:G	intron
seq.7178.59	seq.7178.59_3_186359307_186980641	chr3:186716702:T:C	trans	3	186716319	G	A	0.703443	0.985606	-0.229233	0.0241701	2.44399e-21	0.0395907	rs10440057	chr3:186716319:G:A	intron
seq.7178.59	seq.7178.59_3_186359307_186980641	chr3:186716702:T:C	trans	3	186716399	C	T	0.703443	0.985606	-0.229233	0.0241701	2.44399e-21	0.0395907	rs10439971	chr3:186716399:C:T	intron
seq.7178.59	seq.7178.59_3_186359307_186980641	chr3:186716702:T:C	trans	3	186716473	T	C	0.703362	0.985828	-0.229511	0.0241704	2.19028e-21	0.0527498	rs3821815	chr3:186716473:T:C	intron
seq.7178.59	seq.7178.59_3_186359307_186980641	chr3:186716702:T:C	trans	3	186716616	G	T	0.703362	0.985828	-0.229511	0.0241704	2.19028e-21	0.0527498	rs5029969	chr3:186716616:G:T	intron
seq.7178.59	seq.7178.59_3_186359307_186980641	chr3:186716702:T:C	trans	3	186716702	T	C	0.703353	0.985857	-0.22953	0.0241701	2.1722e-21	0.0539701	rs5029970	chr3:186716702:T:C	intron
seq.7178.59	seq.7178.59_3_186359307_186980641	chr3:186716702:T:C	trans	3	186717030	T	C	0.703353	0.985857	-0.22953	0.0241701	2.1722e-21	0.0539701	rs3806688	chr3:186717030:T:C	intron
seq.7178.59	seq.7178.59_3_186359307_186980641	chr3:186716702:T:C	trans	3	186717288	A	G	0.703141	0.986205	-0.230143	0.0241661	1.6761e-21	0.0491189	rs3806689	chr3:186717288:A:G	intron
seq.7178.59	seq.7178.59_3_186359307_186980641	chr3:186716702:T:C	trans	3	186717581	G	A	0.700247	0.999942	-0.227336	0.0239301	2.09894e-21	0.0458909	rs1050274	chr3:186717581:G:A	synonymous
seq.7178.59	seq.7178.59_3_186359307_186980641	chr3:186716702:T:C	trans	3	186717794	T	C	0.703178	0.986323	-0.230235	0.0241642	1.60361e-21	0.0495561	rs13095338	chr3:186717794:T:C	intron
seq.7178.59	seq.7178.59_3_186359307_186980641	chr3:186716702:T:C	trans	3	186718428	G	C	0.703345	0.985705	-0.229874	0.0241745	1.92575e-21	0.0343136	rs13317089	chr3:186718428:G:C	intron
seq.7178.59	seq.7178.59_3_186359307_186980641	chr3:186716702:T:C	trans	3	186718517	G	A	0.703345	0.985705	-0.229874	0.0241745	1.92575e-21	0.0343136	rs1523435	chr3:186718517:G:A	intron
seq.7178.59	seq.7178.59_3_186359307_186980641	chr3:186716702:T:C	trans	3	186718609	A	G	0.703345	0.985705	-0.229874	0.0241745	1.92575e-21	0.0343136	rs1851665	chr3:186718609:A:G	intron
seq.7178.59	seq.7178.59_3_186359307_186980641	chr3:186716702:T:C	trans	3	186718714	T	A	0.703345	0.985703	-0.229876	0.0241744	1.92398e-21	0.0342907	rs1851664	chr3:186718714:T:A	intron
seq.7178.59	seq.7178.59_3_186359307_186980641	chr3:186716702:T:C	trans	3	186718815	T	C	0.703275	0.985897	-0.230437	0.0241726	1.52862e-21	0.0486538	rs1836860	chr3:186718815:T:C	intron
seq.7178.59	seq.7178.59_3_186359307_186980641	chr3:186716702:T:C	trans	3	186719129	C	T	0.702439	0.985677	-0.226446	0.0241523	6.86752e-21	0.0412696	rs5029975	chr3:186719129:C:T	intron
seq.7178.59	seq.7178.59_3_186359307_186980641	chr3:186716702:T:C	trans	3	186730634	C	T	0.701156	0.951694	-0.224667	0.0246255	7.2845e-20	0.00794203	rs865880	chr3:186730634:C:T	intron
seq.7179.69	seq.7179.69_1_204723124_205071563	chr1:204822325:A:G	cis	1	204820496	G	A	0.521019	0.900543	-0.208636	0.0232365	2.73716e-19	0.167649	rs2208843	chr1:204820496:G:A	intergenic
seq.7179.69	seq.7179.69_1_204723124_205071563	chr1:204822325:A:G	cis	1	204822325	A	G	0.520668	0.910644	-0.210921	0.0231014	6.83439e-20	0.338124	rs4950961	chr1:204822325:A:G	intergenic
seq.7179.69	seq.7179.69_1_204723124_205071563	chr1:204822325:A:G	cis	1	204824333	T	C	0.516159	0.911423	-0.208111	0.0231424	2.41379e-19	0.154195	rs35627019	chr1:204824333:T:C	non_coding_transcript_exon
seq.7179.69	seq.7179.69_1_204723124_205071563	chr1:204822325:A:G	cis	1	204825907	G	A	0.517407	0.91237	-0.207844	0.0231166	2.44737e-19	0.11713	rs1322673	chr1:204825907:G:A	intron
seq.7179.69	seq.7179.69_1_204723124_205071563	chr1:204822325:A:G	cis	1	204833947	A	G	0.515741	0.910605	-0.209075	0.0231683	1.81051e-19	0.181628	rs60558125	chr1:204833947:A:G	intron
seq.7179.69	seq.7179.69_1_204723124_205071563	chr1:204873161:CTTGCA:C	cis	1	204870026	T	G	0.262458	0.887392	-0.24229	0.02655	7.12033e-20	0.319137	rs2802849	chr1:204870026:T:G	intron
seq.7179.69	seq.7179.69_1_204723124_205071563	chr1:204873161:CTTGCA:C	cis	1	204873156	GGC	G	0.263873	0.866422	-0.244409	0.0268305	8.28705e-20	0.198559	rs10563621	chr1:204873156:GGC:G	intron
seq.7179.69	seq.7179.69_1_204723124_205071563	chr1:204873161:CTTGCA:C	cis	1	204873161	CTTGCA	C	0.260675	0.887744	-0.244545	0.0266107	3.93913e-20	0.452622	rs201996414	chr1:204873161:CTTGCA:C	intron
seq.7182.1	seq.7182.1_16_55682063_55871910	chr16:55818090:A:G	cis	16	55818090	A	G	0.437667	0.808096	0.241047	0.0247853	2.34963e-22	0.724754	rs28698222	chr16:55818090:A:G	intron
seq.7182.1	seq.7182.1_16_55682063_55871910	chr16:55818090:A:G	cis	16	55819147	A	G	0.442671	0.804429	0.236523	0.0247348	1.15107e-21	0.276467	rs1814268	chr16:55819147:A:G	intron
seq.7184.13	seq.7184.13_1_196027620_197972773	chr1:196673103:G:A	trans	1	196671190	A	G	0.595617	0.978323	-0.550107	0.0228674	7.16143e-128	0.218207	rs514591	chr1:196671190:A:G	intron
seq.7184.13	seq.7184.13_1_196027620_197972773	chr1:196673103:G:A	trans	1	196672942	C	T	0.59563	0.979309	-0.549703	0.022853	7.60326e-128	0.195273	rs551397	chr1:196672942:C:T	intron
seq.7184.13	seq.7184.13_1_196027620_197972773	chr1:196673103:G:A	trans	1	196673103	G	A	0.590321	0.997204	-0.54391	0.0225953	4.93174e-128	0.402547	rs800292	chr1:196673103:G:A	missense
seq.7184.13	seq.7184.13_1_196027620_197972773	chr1:196673103:G:A	trans	1	196673403	T	C	0.596751	0.976819	-0.550531	0.0228933	8.8308e-128	0.184063	rs559350	chr1:196673403:T:C	intron
seq.7190.50	seq.7190.50_9_133026821_133549646	chr9:133255635:C:T	trans	9	133254328	C	T	0.781732	0.994115	-0.482085	0.0268839	6.62064e-72	0.0240331	rs1137827	chr9:133254328:C:T	intron
seq.7190.50	seq.7190.50_9_133026821_133549646	chr9:133255635:C:T	trans	9	133255354	C	T	0.78128	0.996428	-0.481037	0.0268308	7.0583e-72	0.0239448	rs187099314	chr9:133255354:C:T	3_prime_utr
seq.7190.50	seq.7190.50_9_133026821_133549646	chr9:133255635:C:T	trans	9	133255635	C	T	0.779246	0.993367	-0.48134	0.0267515	2.21106e-72	0.171009	rs8176751	chr9:133255635:C:T	synonymous
seq.7190.50	seq.7190.50_9_133026821_133549646	chr9:133255635:C:T	trans	9	133255928	C	G	0.781255	0.996827	-0.480964	0.0268245	6.87385e-72	0.0250271	rs8176747	chr9:133255928:C:G	missense
seq.7190.50	seq.7190.50_9_133026821_133549646	chr9:133255635:C:T	trans	9	133255935	G	T	0.780705	0.999994	-0.479867	0.0267574	6.39882e-72	0.0258527	rs8176746	chr9:133255935:G:T	missense
seq.7190.50	seq.7190.50_9_133026821_133549646	chr9:133255635:C:T	trans	9	133256028	C	T	0.78134	0.996482	-0.481515	0.0268302	5.08862e-72	0.0442026	rs8176743	chr9:133256028:C:T	missense
seq.7190.50	seq.7190.50_9_133026821_133549646	chr9:133255635:C:T	trans	9	133256074	G	A	0.781357	0.996549	-0.481545	0.0268295	4.94766e-72	0.0475923	rs8176741	chr9:133256074:G:A	synonymous
seq.7190.50	seq.7190.50_9_133026821_133549646	chr9:133255635:C:T	trans	9	133256205	G	C	0.781213	0.996425	-0.482287	0.0268316	3.08248e-72	0.0906876	rs7853989	chr9:133256205:G:C	missense
seq.7190.50	seq.7190.50_9_133026821_133549646	chr9:133255635:C:T	trans	9	133256508	C	T	0.781118	0.99611	-0.481597	0.026837	5.22276e-72	0.0523817	rs7855255	chr9:133256508:C:T	intron
seq.7190.50	seq.7190.50_9_133026821_133549646	chr9:133255635:C:T	trans	9	133256781	T	C	0.781109	0.996877	-0.481381	0.0268241	5.17369e-72	0.0681247	rs8176733	chr9:133256781:T:C	intron
seq.7190.50	seq.7190.50_9_133026821_133549646	chr9:133255635:C:T	trans	9	133257129	G	A	0.781588	0.99419	-0.482528	0.0268851	4.99229e-72	0.0640099	rs2073823	chr9:133257129:G:A	intron
seq.7190.50	seq.7190.50_9_133026821_133549646	chr9:133255635:C:T	trans	9	133257138	T	C	0.781589	0.99421	-0.482515	0.0268848	5.01765e-72	0.0636842	rs8176730	chr9:133257138:T:C	intron
seq.7190.50	seq.7190.50_9_133026821_133549646	chr9:133255635:C:T	trans	9	133257367	C	A	0.780579	0.999994	-0.480333	0.0267591	4.77309e-72	0.0712353	rs8176722	chr9:133257367:C:A	intron
seq.7190.50	seq.7190.50_9_133026821_133549646	chr9:133255635:C:T	trans	9	133257567	T	C	0.781117	0.996882	-0.481394	0.0268242	5.1357e-72	0.0676563	rs75179845	chr9:133257567:T:C	intron
seq.7190.50	seq.7190.50_9_133026821_133549646	chr9:133255635:C:T	trans	9	133262254	C	T	0.78127	0.996036	-0.480835	0.0268373	8.74178e-72	0.0324393	rs8176693	chr9:133262254:C:T	intron
seq.7190.50	seq.7190.50_9_133026821_133549646	chr9:133255635:C:T	trans	9	133266900	A	C	0.780206	0.994616	-0.481674	0.0268251	4.3013e-72	0.0239083	rs8176671	chr9:133266900:A:C	intron
seq.7190.50	seq.7190.50_9_133026821_133549646	chr9:133255635:C:T	trans	9	133269042	A	G	0.78017	0.994358	-0.481682	0.0268246	4.25305e-72	0.0239704	rs8176662	chr9:133269042:A:G	intron
seq.7190.50	seq.7190.50_9_133026821_133549646	chr9:133255635:C:T	trans	9	133270880	T	C	0.780109	0.994261	-0.481597	0.0268303	4.82392e-72	0.0187594	rs79343853	chr9:133270880:T:C	intron
seq.7190.50	seq.7190.50_9_133026821_133549646	chr9:133255635:C:T	trans	9	133273734	C	T	0.780076	0.994381	-0.481399	0.0268279	5.34564e-72	0.0165827	rs8176644	chr9:133273734:C:T	intron
seq.7190.50	seq.7190.50_9_133026821_133549646	chr9:133271182:T:C	trans	9	133264504	G	GAAACTGCC	0.224211	0.980651	-0.540955	0.026969	1.70569e-89	0.0970635	.	chr9:133264504:G:GAAACTGCC	intron
seq.7190.50	seq.7190.50_9_133026821_133549646	chr9:133271182:T:C	trans	9	133266456	T	C	0.222722	0.981415	-0.545188	0.0269912	1.00369e-90	0.207444	rs2519093	chr9:133266456:T:C	intron
seq.7190.50	seq.7190.50_9_133026821_133549646	chr9:133271182:T:C	trans	9	133271182	T	C	0.223741	0.979752	-0.545298	0.0269968	1.0074e-90	0.212184	rs550057	chr9:133271182:T:C	intron
seq.7190.50	seq.7190.50_9_133026821_133549646	chr9:133271182:T:C	trans	9	133273983	A	G	0.219547	0.999879	-0.542323	0.0268768	1.52405e-90	0.195911	rs507666	chr9:133273983:A:G	intron
seq.7190.50	seq.7190.50_9_133026821_133549646	chr9:133271182:T:C	trans	9	133274414	A	G	0.222989	0.980455	-0.545262	0.0269958	1.0193e-90	0.197362	rs532436	chr9:133274414:A:G	intron
seq.7190.50	seq.7190.50_9_133026821_133549646	chr9:133271182:T:C	trans	9	133276163	T	TGGTGCAGGCGCAGGAAAAAATTGTGGCAATTCCTCA	0.224498	0.969451	-0.545095	0.0270863	4.51024e-90	0.0365455	rs1461780285	chr9:133276163:T:TGGTGCAGGCGCAGGAAAAAATTGTGGCAATTCCTCA	regulatory_region
seq.7190.50	seq.7190.50_9_133026821_133549646	chr9:133271182:T:C	trans	9	133278724	C	T	0.220184	0.99958	-0.539482	0.0268656	1.08643e-89	0.0157792	rs579459	chr9:133278724:C:T	intergenic
seq.7196.21	seq.7196.21_12_6927582_7446508	chr12:7088974:C:T	trans	12	7088974	C	T	0.877968	0.980301	0.411705	0.0342568	2.85102e-33	1	rs3813728	chr12:7088974:C:T	missense
seq.7198.197	seq.7198.197_9_133153627_133543074	chr9:133271182:T:C	trans	9	133264504	G	GAAACTGCC	0.224211	0.980651	0.345593	0.0271672	4.52168e-37	0.0843128	.	chr9:133264504:G:GAAACTGCC	intron
seq.7198.197	seq.7198.197_9_133153627_133543074	chr9:133271182:T:C	trans	9	133266456	T	C	0.222722	0.981415	0.344826	0.0271895	7.4114e-37	0.123531	rs2519093	chr9:133266456:T:C	intron
seq.7198.197	seq.7198.197_9_133153627_133543074	chr9:133271182:T:C	trans	9	133271182	T	C	0.223741	0.979752	0.346818	0.0271952	3.00331e-37	0.162588	rs550057	chr9:133271182:T:C	intron
seq.7198.197	seq.7198.197_9_133153627_133543074	chr9:133271182:T:C	trans	9	133273983	A	G	0.219547	0.999879	0.343656	0.0270743	6.45803e-37	0.133889	rs507666	chr9:133273983:A:G	intron
seq.7198.197	seq.7198.197_9_133153627_133543074	chr9:133271182:T:C	trans	9	133274414	A	G	0.222989	0.980455	0.345542	0.0271942	5.44377e-37	0.148945	rs532436	chr9:133274414:A:G	intron
seq.7198.197	seq.7198.197_9_133153627_133543074	chr9:133271182:T:C	trans	9	133276163	T	TGGTGCAGGCGCAGGAAAAAATTGTGGCAATTCCTCA	0.224498	0.969451	0.344545	0.0272853	1.48902e-36	0.0520469	rs1461780285	chr9:133276163:T:TGGTGCAGGCGCAGGAAAAAATTGTGGCAATTCCTCA	regulatory_region
seq.7198.197	seq.7198.197_9_133153627_133543074	chr9:133271182:T:C	trans	9	133276354	C	T	0.225415	0.970907	0.343932	0.0272338	1.46386e-36	0.0589345	rs600038	chr9:133276354:C:T	regulatory_region
seq.7198.197	seq.7198.197_9_133153627_133543074	chr9:133271182:T:C	trans	9	133278431	T	C	0.220186	0.999582	0.341488	0.0270628	1.67302e-36	0.0647108	rs651007	chr9:133278431:T:C	intergenic
seq.7198.197	seq.7198.197_9_133153627_133543074	chr9:133271182:T:C	trans	9	133278724	C	T	0.220184	0.99958	0.341473	0.027063	1.68616e-36	0.06419	rs579459	chr9:133278724:C:T	intergenic
seq.7198.197	seq.7198.197_9_133153627_133543074	chr9:133271182:T:C	trans	9	133278860	T	C	0.226543	0.964629	0.344632	0.0272749	1.34524e-36	0.0758092	rs649129	chr9:133278860:T:C	intergenic
seq.7202.107	seq.7202.107_11_116616384_117239541	chr11:116791863:C:T	trans	11	116791863	C	T	0.276323	0.999837	0.231584	0.0244824	3.10242e-21	0.704135	rs651821	chr11:116791863:C:T	5_prime_utr
seq.7202.107	seq.7202.107_11_116616384_117239541	chr11:116791863:C:T	trans	11	116792991	G	A	0.27684	0.999439	0.22998	0.0244909	5.97585e-21	0.298677	rs662799	chr11:116792991:G:A	intergenic
seq.7202.107	seq.7202.107_19_44842486_44942990	chr19:44912921:G:T	trans	19	44912921	G	T	0.814264	0.999918	0.206692	0.0283745	3.22998e-13	0.419647	rs483082	chr19:44912921:G:T	regulatory_region
seq.7202.107	seq.7202.107_19_44842486_44942990	chr19:44912921:G:T	trans	19	44913484	C	T	0.814717	0.993196	0.206554	0.0284946	4.20243e-13	0.311466	rs438811	chr19:44913484:C:T	intergenic
seq.7202.107	seq.7202.107_19_44842486_44942990	chr19:44912921:G:T	trans	19	44914381	C	CTTCG	0.822746	0.988831	0.20821	0.0288987	5.81166e-13	0.118961	.	chr19:44914381:C:CTTCG	5_prime_utr
seq.7202.107	seq.7202.107_19_44842486_44942990	chr19:44912921:G:T	trans	19	44915533	T	C	0.820718	0.986212	0.208138	0.0288231	5.15229e-13	0.162186	rs5117	chr19:44915533:T:C	intron
seq.7203.125	seq.7203.125_19_44857581_44936451	chr19:44908684:T:C	trans	19	44903416	G	A	0.899797	0.982767	0.259107	0.037077	2.78163e-12	0.103319	rs10119	chr19:44903416:G:A	3_prime_utr
seq.7203.125	seq.7203.125_19_44857581_44936451	chr19:44908684:T:C	trans	19	44908684	T	C	0.906567	0.990888	0.277529	0.038081	3.1492e-13	0.862901	rs429358	chr19:44908684:T:C	missense
seq.7206.20	seq.7206.20_9_94122578_95269844	chr9:94568748:C:T	cis	9	94568748	C	T	0.964977	0.933131	0.457105	0.0628106	3.40017e-13	0.513801	rs74775478	chr9:94568748:C:T	intron
seq.7206.20	seq.7206.20_9_94122578_95269844	chr9:94568748:C:T	cis	9	94606823	A	T	0.964095	0.996082	0.427479	0.059836	9.05524e-13	0.217726	rs2297085	chr9:94606823:A:T	missense
seq.7206.20	seq.7206.20_9_94122578_95269844	chr9:94568748:C:T	cis	9	94643773	C	A	0.956099	0.938409	0.408593	0.0562848	3.88866e-13	0.268529	rs77233229	chr9:94643773:C:A	intergenic
seq.7211.2	seq.7211.2_14_20696991_20735199	chr14:20713197:G:A	cis	14	20712409	C	T	0.825035	0.962142	0.215635	0.0296623	3.60413e-13	0.0867148	rs8007797	chr14:20712409:C:T	intergenic
seq.7211.2	seq.7211.2_14_20696991_20735199	chr14:20713197:G:A	cis	14	20712599	C	T	0.824551	0.965523	0.215236	0.0295757	3.40173e-13	0.0898763	rs8008116	chr14:20712599:C:T	intergenic
seq.7211.2	seq.7211.2_14_20696991_20735199	chr14:20713197:G:A	cis	14	20712974	G	A	0.82455	0.965516	0.215237	0.0295758	3.40173e-13	0.0898846	rs8011651	chr14:20712974:G:A	intergenic
seq.7211.2	seq.7211.2_14_20696991_20735199	chr14:20713197:G:A	cis	14	20713197	G	A	0.824759	0.963011	0.217422	0.0296842	2.39828e-13	0.135995	rs8012051	chr14:20713197:G:A	intergenic
seq.7211.2	seq.7211.2_14_20696991_20735199	chr14:20713197:G:A	cis	14	20714172	C	G	0.823961	0.966026	0.215084	0.0295806	3.56533e-13	0.0883233	rs11156634	chr14:20714172:C:G	intergenic
seq.7211.2	seq.7211.2_14_20696991_20735199	chr14:20713197:G:A	cis	14	20714226	A	G	0.823949	0.965954	0.215071	0.0295813	3.58179e-13	0.0874055	rs12433896	chr14:20714226:A:G	intergenic
seq.7211.2	seq.7211.2_14_20696991_20735199	chr14:20713197:G:A	cis	14	20714641	G	A	0.823954	0.965917	0.215058	0.029582	3.59749e-13	0.0871978	rs11628398	chr14:20714641:G:A	intergenic
seq.7211.2	seq.7211.2_14_20696991_20735199	chr14:20713197:G:A	cis	14	20714719	C	G	0.875724	0.875766	0.262282	0.0358374	2.50438e-13	0.0194385	rs75383773	chr14:20714719:C:G	intergenic
seq.7211.2	seq.7211.2_14_20696991_20735199	chr14:20713197:G:A	cis	14	20715008	A	G	0.823926	0.966069	0.215077	0.0295796	3.56533e-13	0.0881045	rs4982346	chr14:20715008:A:G	intergenic
seq.7211.2	seq.7211.2_14_20696991_20735199	chr14:20713197:G:A	cis	14	20715294	T	C	0.823806	0.965464	0.213428	0.0295796	5.37774e-13	0.0546238	rs11156635	chr14:20715294:T:C	intergenic
seq.7211.2	seq.7211.2_14_20696991_20735199	chr14:20713197:G:A	cis	14	20715296	G	T	0.823806	0.965464	0.213428	0.0295796	5.37774e-13	0.0546238	rs11156636	chr14:20715296:G:T	intergenic
seq.7211.2	seq.7211.2_14_20696991_20735199	chr14:20713197:G:A	cis	14	20715550	T	A	0.821817	0.965494	0.212156	0.0293751	5.11211e-13	0.0480564	rs8010034	chr14:20715550:T:A	intergenic
seq.7211.2	seq.7211.2_14_20696991_20735199	chr14:20713197:G:A	cis	14	20716323	T	C	0.81609	0.997773	0.203598	0.0285713	1.03371e-12	0.0281611	rs8015364	chr14:20716323:T:C	regulatory_region
seq.7211.2	seq.7211.2_14_20772687_20842774	chr14:20812519:G:A	cis	14	20812087	C	T	0.61279	0.953875	-0.321101	0.0231326	8.2718e-44	0.230312	rs10142026	chr14:20812087:C:T	intergenic
seq.7211.2	seq.7211.2_14_20772687_20842774	chr14:20812519:G:A	cis	14	20812519	G	A	0.61219	0.959291	-0.321688	0.0231001	4.4157e-44	0.687797	rs17254387	chr14:20812519:G:A	intergenic
seq.7211.2	seq.7211.2_14_20772687_20842774	chr14:20812519:G:A	cis	14	20812589	T	C	0.60117	0.995062	-0.312145	0.0225973	2.11787e-43	0.224965	rs12885981	chr14:20812589:T:C	intergenic
seq.7211.2	seq.7211.2_14_20772687_20842774	chr14:20812519:G:A	cis	14	20814883	C	T	0.631245	0.91428	-0.333007	0.0239925	8.41589e-44	0.149137	rs12897030	chr14:20814883:C:T	intergenic
seq.7211.2	seq.7211.2_14_20772687_20842774	chr14:20819064:A:G	cis	14	20819064	A	G	0.969097	0.758477	0.636629	0.0729777	2.69464e-18	0.948987	rs56216219	chr14:20819064:A:G	tf_binding_site
seq.7211.2	seq.7211.2_14_20772687_20842774	chr14:20819064:A:G	cis	14	20820680	A	G	0.967915	0.744992	0.609275	0.0721937	3.1886e-17	0.14773	rs72678358	chr14:20820680:A:G	regulatory_region
seq.7218.87	seq.7218.87_17_7453029_7678996	chr17:7645177:C:T	cis	17	7639273	C	T	0.357357	0.961846	0.311864	0.0239039	6.64661e-39	0.0107579	rs1642795	chr17:7639273:C:T	intergenic
seq.7218.87	seq.7218.87_17_7453029_7678996	chr17:7645177:C:T	cis	17	7640190	T	G	0.357356	0.961834	0.311861	0.0239039	6.65886e-39	0.0107358	rs11078702	chr17:7640190:T:G	regulatory_region
seq.7218.87	seq.7218.87_17_7453029_7678996	chr17:7645177:C:T	cis	17	7640255	C	T	0.357357	0.961834	0.31186	0.0239042	6.67882e-39	0.0107229	rs1642798	chr17:7640255:C:T	intergenic
seq.7218.87	seq.7218.87_17_7453029_7678996	chr17:7645177:C:T	cis	17	7640362	C	T	0.357362	0.961866	0.311855	0.0239035	6.65886e-39	0.0107468	rs1642799	chr17:7640362:C:T	intergenic
seq.7218.87	seq.7218.87_17_7453029_7678996	chr17:7645177:C:T	cis	17	7640766	A	G	0.357397	0.961737	0.311829	0.0239043	6.79829e-39	0.010724	rs2955616	chr17:7640766:A:G	intergenic
seq.7218.87	seq.7218.87_17_7453029_7678996	chr17:7645177:C:T	cis	17	7640873	T	C	0.357363	0.961864	0.311856	0.0239035	6.65886e-39	0.0107374	rs1641543	chr17:7640873:T:C	intergenic
seq.7218.87	seq.7218.87_17_7453029_7678996	chr17:7645177:C:T	cis	17	7641233	T	G	0.356784	0.959735	0.312602	0.0239463	6.00482e-39	0.0106992	rs1614027	chr17:7641233:T:G	intergenic
seq.7218.87	seq.7218.87_17_7453029_7678996	chr17:7645177:C:T	cis	17	7641262	T	C	0.35736	0.961858	0.311862	0.0239037	6.64508e-39	0.0107526	rs1642803	chr17:7641262:T:C	intergenic
seq.7218.87	seq.7218.87_17_7453029_7678996	chr17:7645177:C:T	cis	17	7641268	T	G	0.357363	0.961866	0.311863	0.0239035	6.63285e-39	0.0107563	rs1642804	chr17:7641268:T:G	intergenic
seq.7218.87	seq.7218.87_17_7453029_7678996	chr17:7645177:C:T	cis	17	7641308	T	C	0.35736	0.961859	0.311861	0.0239037	6.64661e-39	0.0107537	rs1642805	chr17:7641308:T:C	intergenic
seq.7218.87	seq.7218.87_17_7453029_7678996	chr17:7645177:C:T	cis	17	7641428	A	G	0.356947	0.960818	0.312592	0.0239153	4.83615e-39	0.012077	rs2909414	chr17:7641428:A:G	intergenic
seq.7218.87	seq.7218.87_17_7453029_7678996	chr17:7645177:C:T	cis	17	7641531	G	A	0.357372	0.961804	0.311868	0.023904	6.6359e-39	0.0107384	rs2908808	chr17:7641531:G:A	regulatory_region
seq.7218.87	seq.7218.87_17_7453029_7678996	chr17:7645177:C:T	cis	17	7641662	T	G	0.357361	0.961859	0.311861	0.0239036	6.64355e-39	0.0107479	rs1642806	chr17:7641662:T:G	regulatory_region
seq.7218.87	seq.7218.87_17_7453029_7678996	chr17:7645177:C:T	cis	17	7643754	T	C	0.364593	0.94025	0.316993	0.0240764	1.37499e-39	0.0500654	rs6503047	chr17:7643754:T:C	intergenic
seq.7218.87	seq.7218.87_17_7453029_7678996	chr17:7645177:C:T	cis	17	7644048	G	A	0.364661	0.940467	0.316743	0.0240712	1.51915e-39	0.0451658	rs12944192	chr17:7644048:G:A	regulatory_region
seq.7218.87	seq.7218.87_17_7453029_7678996	chr17:7645177:C:T	cis	17	7644070	G	T	0.364086	0.942643	0.316289	0.0240447	1.60953e-39	0.0398985	rs12944213	chr17:7644070:G:T	regulatory_region
seq.7218.87	seq.7218.87_17_7453029_7678996	chr17:7645177:C:T	cis	17	7644550	G	A	0.363997	0.943035	0.316248	0.0240434	1.6308e-39	0.038212	rs2541011	chr17:7644550:G:A	regulatory_region
seq.7218.87	seq.7218.87_17_7453029_7678996	chr17:7645177:C:T	cis	17	7644710	C	T	0.364013	0.941748	0.316024	0.0240647	2.1508e-39	0.0306948	rs2543554	chr17:7644710:C:T	regulatory_region
seq.7218.87	seq.7218.87_17_7453029_7678996	chr17:7645177:C:T	cis	17	7644734	T	C	0.364177	0.941584	0.315966	0.0240555	2.07778e-39	0.0317407	rs1641530	chr17:7644734:T:C	regulatory_region
seq.7218.87	seq.7218.87_17_7453029_7678996	chr17:7645177:C:T	cis	17	7644735	T	A	0.364177	0.941584	0.315966	0.0240555	2.07778e-39	0.0317407	rs1641529	chr17:7644735:T:A	regulatory_region
seq.7218.87	seq.7218.87_17_7453029_7678996	chr17:7645177:C:T	cis	17	7645002	A	G	0.364232	0.942758	0.316169	0.0240363	1.61808e-39	0.0378731	rs1641528	chr17:7645002:A:G	regulatory_region
seq.7218.87	seq.7218.87_17_7453029_7678996	chr17:7645177:C:T	cis	17	7645177	C	T	0.365035	0.940923	0.318695	0.0240676	5.04081e-40	0.127055	rs1641527	chr17:7645177:C:T	regulatory_region
seq.7218.87	seq.7218.87_17_7453029_7678996	chr17:7645177:C:T	cis	17	7645194	T	C	0.365035	0.940923	0.318695	0.0240676	5.04081e-40	0.127055	rs1641526	chr17:7645194:T:C	regulatory_region
seq.7218.87	seq.7218.87_17_7453029_7678996	chr17:7645177:C:T	cis	17	7645354	CA	C	0.364163	0.942996	0.316078	0.0240442	1.80094e-39	0.0353739	rs34027571	chr17:7645354:CA:C	regulatory_region
seq.7218.87	seq.7218.87_17_7453029_7678996	chr17:7645177:C:T	cis	17	7645467	A	C	0.364151	0.943055	0.316066	0.0240436	1.80593e-39	0.0352113	rs2543555	chr17:7645467:A:C	regulatory_region
seq.7218.87	seq.7218.87_17_7453029_7678996	chr17:7645177:C:T	cis	17	7645833	A	C	0.364634	0.941991	0.315197	0.0240629	3.34272e-39	0.0277258	rs1642811	chr17:7645833:A:C	regulatory_region
seq.7218.87	seq.7218.87_17_7453029_7678996	chr17:7645177:C:T	cis	17	7645893	C	T	0.364603	0.942442	0.315322	0.0240567	2.9847e-39	0.0289366	rs1641525	chr17:7645893:C:T	regulatory_region
seq.7218.87	seq.7218.87_17_7453029_7678996	chr17:7645177:C:T	cis	17	7646024	T	C	0.364598	0.942461	0.315302	0.0240569	3.02204e-39	0.0284932	rs2955613	chr17:7646024:T:C	regulatory_region
seq.7218.87	seq.7218.87_17_7453029_7678996	chr17:7645177:C:T	cis	17	7646038	G	A	0.364598	0.942461	0.315302	0.0240569	3.02204e-39	0.0284932	rs2955612	chr17:7646038:G:A	regulatory_region
seq.7218.87	seq.7218.87_17_7453029_7678996	chr17:7645177:C:T	cis	17	7646256	C	A	0.364112	0.943516	0.316158	0.0240388	1.65806e-39	0.0371696	rs2955611	chr17:7646256:C:A	regulatory_region
seq.7218.87	seq.7218.87_17_7453029_7678996	chr17:7645177:C:T	cis	17	7646283	G	A	0.364115	0.943526	0.316169	0.0240387	1.64665e-39	0.0373664	rs2955610	chr17:7646283:G:A	regulatory_region
seq.7218.87	seq.7218.87_17_7453029_7678996	chr17:7645177:C:T	cis	17	7646324	C	CA	0.364277	0.942994	0.316039	0.0240443	1.8412e-39	0.0337747	.	chr17:7646324:C:CA	regulatory_region
seq.7218.87	seq.7218.87_17_7453029_7678996	chr17:7645177:C:T	cis	17	7646326	G	A	0.364798	0.943079	0.315902	0.0240173	1.63305e-39	0.0460008	rs1642812	chr17:7646326:G:A	regulatory_region
seq.7218.87	seq.7218.87_17_7453029_7678996	chr17:7645177:C:T	cis	17	7646327	T	G	0.351108	0.998608	0.310232	0.0235236	1.02707e-39	0.050273	rs1641524	chr17:7646327:T:G	regulatory_region
seq.7218.87	seq.7218.87_17_7453029_7678996	chr17:7645177:C:T	cis	17	7646533	C	T	0.363786	0.942828	0.314685	0.0240464	3.92735e-39	0.0166866	rs1641522	chr17:7646533:C:T	regulatory_region
seq.7218.87	seq.7218.87_17_7453029_7678996	chr17:7645177:C:T	cis	17	7646825	T	C	0.364178	0.940285	0.31468	0.0240655	4.51648e-39	0.0180738	rs1641521	chr17:7646825:T:C	intron
seq.7218.87	seq.7218.87_17_7453029_7678996	chr17:7645177:C:T	cis	17	7646839	T	A	0.364215	0.940148	0.314716	0.0240672	4.48126e-39	0.0182472	rs1641520	chr17:7646839:T:A	intron
seq.7218.87	seq.7218.87_17_7453029_7678996	chr17:7645177:C:T	cis	17	7646848	C	A	0.364215	0.940148	0.314716	0.0240672	4.48126e-39	0.0182472	rs1641519	chr17:7646848:C:A	intron
seq.7218.87	seq.7218.87_17_7453029_7678996	chr17:7645177:C:T	cis	17	7647235	C	T	0.363723	0.941111	0.315184	0.0240673	3.47456e-39	0.0200317	rs1619016	chr17:7647235:C:T	intron
seq.7218.87	seq.7218.87_17_7453029_7678996	chr17:7645177:C:T	cis	17	7647754	A	G	0.363383	0.941443	0.314658	0.0240713	4.7665e-39	0.0171425	rs1642813	chr17:7647754:A:G	intron
seq.7218.87	seq.7218.87_17_7453029_7678996	chr17:7645177:C:T	cis	17	7647911	A	G	0.363437	0.930962	0.315914	0.0242149	6.67268e-39	0.0127331	rs1613071	chr17:7647911:A:G	intron
seq.7218.87	seq.7218.87_17_7453029_7678996	chr17:7645177:C:T	cis	17	7648002	T	C	0.363436	0.930947	0.315931	0.0242151	6.62217e-39	0.0127856	rs2541010	chr17:7648002:T:C	intron
seq.7218.87	seq.7218.87_17_7453029_7678996	chr17:7645177:C:T	cis	17	7648081	A	C	0.36337	0.930596	0.316074	0.0242176	6.23735e-39	0.0138206	rs2543556	chr17:7648081:A:C	intron
seq.7218.87	seq.7218.87_17_7453029_7678996	chr17:7645177:C:T	cis	17	7648372	A	G	0.362659	0.928434	0.316254	0.0242483	7.03072e-39	0.0117635	rs1641518	chr17:7648372:A:G	intron
seq.7218.87	seq.7218.87_17_7453029_7678996	chr17:7645177:C:T	cis	17	7648412	T	G	0.362652	0.928415	0.316245	0.0242484	7.06806e-39	0.0117198	rs1641517	chr17:7648412:T:G	intron
seq.7218.87	seq.7218.87_17_7453029_7678996	chr17:7645177:C:T	cis	17	7648630	T	C	0.362653	0.928419	0.316247	0.0242485	7.06318e-39	0.0117189	rs1641516	chr17:7648630:T:C	intron
seq.7218.87	seq.7218.87_17_7453029_7678996	chr17:7645177:C:T	cis	17	7648632	C	A	0.362589	0.928657	0.316304	0.0242471	6.78578e-39	0.0118086	rs1641515	chr17:7648632:C:A	intron
seq.7218.87	seq.7218.87_17_7453029_7678996	chr17:7645177:C:T	cis	17	7649591	T	C	0.36202	0.927418	0.317925	0.0242844	3.67029e-39	0.014417	rs1641514	chr17:7649591:T:C	intron
seq.7218.87	seq.7218.87_17_7453029_7678996	chr17:7645177:C:T	cis	17	7650924	T	C	0.362132	0.926987	0.318049	0.0242832	3.4033e-39	0.0153543	rs1641513	chr17:7650924:T:C	intron
seq.7223.60	seq.7223.60_19_44694174_45568916	chr19:44908684:T:C	trans	19	44908684	T	C	0.906567	0.990888	1.23876	0.0380921	5.55904e-232	1	rs429358	chr19:44908684:T:C	missense
seq.7223.60	seq.7223.60_19_44694174_45568916	chr19:44908822:C:T	trans	19	44908822	C	T	0.921952	0.999722	1.00506	0.0411175	5.87489e-132	0.999999	rs7412	chr19:44908822:C:T	missense
seq.7227.75	seq.7227.75_14_30765860_30887304	chr14:30828199:C:T	cis	14	30812414	A	C	0.3761	0.89008	0.202519	0.0243967	1.03157e-16	0.00779132	rs17366616	chr14:30812414:A:C	intron
seq.7227.75	seq.7227.75_14_30765860_30887304	chr14:30828199:C:T	cis	14	30815608	G	C	0.3743	0.893576	0.204177	0.0243811	5.55009e-17	0.00537315	rs7159511	chr14:30815608:G:C	intron
seq.7227.75	seq.7227.75_14_30765860_30887304	chr14:30828199:C:T	cis	14	30816367	A	G	0.374074	0.894405	0.204024	0.0243725	5.70953e-17	0.00533867	rs55910173	chr14:30816367:A:G	intron
seq.7227.75	seq.7227.75_14_30765860_30887304	chr14:30828199:C:T	cis	14	30823466	G	A	0.358593	0.994617	0.214267	0.023376	4.9023e-20	0.034423	rs7154183	chr14:30823466:G:A	intergenic
seq.7227.75	seq.7227.75_14_30765860_30887304	chr14:30828199:C:T	cis	14	30823650	A	G	0.385556	0.897214	0.224133	0.0243171	3.05281e-20	0.0348743	rs7153956	chr14:30823650:A:G	intergenic
seq.7227.75	seq.7227.75_14_30765860_30887304	chr14:30828199:C:T	cis	14	30823777	A	C	0.385556	0.897218	0.224139	0.0243172	3.04649e-20	0.0349388	rs7158573	chr14:30823777:A:C	intergenic
seq.7227.75	seq.7227.75_14_30765860_30887304	chr14:30828199:C:T	cis	14	30823846	T	C	0.385668	0.896933	0.223975	0.024322	3.29913e-20	0.0322358	rs7160111	chr14:30823846:T:C	intergenic
seq.7227.75	seq.7227.75_14_30765860_30887304	chr14:30828199:C:T	cis	14	30824189	T	A	0.385681	0.897008	0.224002	0.0243204	3.24713e-20	0.0324274	rs7160808	chr14:30824189:T:A	intergenic
seq.7227.75	seq.7227.75_14_30765860_30887304	chr14:30828199:C:T	cis	14	30824472	G	C	0.385684	0.896998	0.224023	0.0243205	3.22329e-20	0.0325656	rs1950253	chr14:30824472:G:C	intergenic
seq.7227.75	seq.7227.75_14_30765860_30887304	chr14:30828199:C:T	cis	14	30824694	C	G	0.374012	0.93148	0.219432	0.0239576	5.22878e-20	0.039042	rs4981791	chr14:30824694:C:G	intergenic
seq.7227.75	seq.7227.75_14_30765860_30887304	chr14:30828199:C:T	cis	14	30825417	A	G	0.374012	0.93148	0.219432	0.0239576	5.22878e-20	0.039042	rs12881818	chr14:30825417:A:G	intergenic
seq.7227.75	seq.7227.75_14_30765860_30887304	chr14:30828199:C:T	cis	14	30825592	G	A	0.374034	0.931403	0.219456	0.0239578	5.18442e-20	0.0393659	rs12882549	chr14:30825592:G:A	intergenic
seq.7227.75	seq.7227.75_14_30765860_30887304	chr14:30828199:C:T	cis	14	30828199	C	T	0.373785	0.923569	0.222407	0.0241022	2.7663e-20	0.0578671	rs12586196	chr14:30828199:C:T	intergenic
seq.7227.75	seq.7227.75_14_30765860_30887304	chr14:30828199:C:T	cis	14	30828487	C	A	0.373729	0.923804	0.222229	0.0241012	2.95257e-20	0.0548684	rs36010776	chr14:30828487:C:A	intergenic
seq.7227.75	seq.7227.75_14_30765860_30887304	chr14:30828199:C:T	cis	14	30828671	C	A	0.373726	0.923796	0.222223	0.0241012	2.95937e-20	0.0547225	rs61105461	chr14:30828671:C:A	intergenic
seq.7227.75	seq.7227.75_14_30765860_30887304	chr14:30828199:C:T	cis	14	30829487	C	G	0.37486	0.923622	0.222115	0.0240792	2.85365e-20	0.0530991	rs2378783	chr14:30829487:C:G	intergenic
seq.7227.75	seq.7227.75_14_30765860_30887304	chr14:30828199:C:T	cis	14	30835551	G	A	0.368818	0.930352	0.221885	0.0240654	2.96893e-20	0.0416716	rs8014305	chr14:30835551:G:A	intergenic
seq.7227.75	seq.7227.75_14_30765860_30887304	chr14:30828199:C:T	cis	14	30835738	A	G	0.368284	0.929939	0.220697	0.0240908	5.13925e-20	0.0343354	rs34826120	chr14:30835738:A:G	intergenic
seq.7227.75	seq.7227.75_14_30765860_30887304	chr14:30828199:C:T	cis	14	30836263	C	T	0.363979	0.92659	0.222322	0.0241494	3.38143e-20	0.0370782	rs4981792	chr14:30836263:C:T	intergenic
seq.7227.75	seq.7227.75_14_30765860_30887304	chr14:30828199:C:T	cis	14	30836461	G	T	0.367473	0.933196	0.222045	0.0240483	2.62422e-20	0.0462241	rs4981794	chr14:30836461:G:T	intergenic
seq.7227.75	seq.7227.75_14_30765860_30887304	chr14:30828199:C:T	cis	14	30836545	A	G	0.367491	0.933105	0.22201	0.0240493	2.66993e-20	0.0455946	rs4981796	chr14:30836545:A:G	intergenic
seq.7227.75	seq.7227.75_14_30765860_30887304	chr14:30828199:C:T	cis	14	30837586	A	T	0.368098	0.92908	0.220884	0.0240982	4.91021e-20	0.0283298	rs35619612	chr14:30837586:A:T	intergenic
seq.7227.75	seq.7227.75_14_30765860_30887304	chr14:30828199:C:T	cis	14	30837918	C	A	0.368119	0.929021	0.220904	0.0240994	4.89103e-20	0.0281571	rs11156645	chr14:30837918:C:A	intergenic
seq.7227.75	seq.7227.75_14_30765860_30887304	chr14:30828199:C:T	cis	14	30838222	T	G	0.367923	0.929118	0.220461	0.0240934	5.67937e-20	0.0271985	rs4411423	chr14:30838222:T:G	intergenic
seq.7227.75	seq.7227.75_14_30765860_30887304	chr14:30828199:C:T	cis	14	30838365	G	C	0.367995	0.920561	0.22008	0.0242027	9.61834e-20	0.0237553	rs8011000	chr14:30838365:G:C	regulatory_region
seq.7227.75	seq.7227.75_14_30765860_30887304	chr14:30828199:C:T	cis	14	30838697	GT	G	0.368239	0.927925	0.220808	0.0241015	5.11446e-20	0.0272095	rs35404365	chr14:30838697:GT:G	intergenic
seq.7227.75	seq.7227.75_14_30765860_30887304	chr14:30828199:C:T	cis	14	30838799	A	G	0.367907	0.92781	0.220782	0.0241114	5.34811e-20	0.0273014	rs1114916	chr14:30838799:A:G	intergenic
seq.7227.75	seq.7227.75_14_30765860_30887304	chr14:30828199:C:T	cis	14	30840988	T	C	0.657471	0.930235	-0.221181	0.024425	1.35925e-19	0.00993628	rs179680	chr14:30840988:T:C	intergenic
seq.7227.75	seq.7227.75_14_30765860_30887304	chr14:30828199:C:T	cis	14	30841391	C	CTGTT	0.368432	0.921377	0.217908	0.024199	2.16073e-19	0.011041	.	chr14:30841391:C:CTGTT	intergenic
seq.7227.75	seq.7227.75_14_30765860_30887304	chr14:30828199:C:T	cis	14	30842882	A	G	0.36723	0.922045	0.216707	0.0242139	3.56451e-19	0.00842176	rs4981080	chr14:30842882:A:G	intergenic
seq.7227.75	seq.7227.75_14_30765860_30887304	chr14:30872257:AT:A	cis	14	30853323	C	A	0.844503	0.922053	0.267654	0.0319159	5.01996e-17	0.00920042	rs59761934	chr14:30853323:C:A	intergenic
seq.7227.75	seq.7227.75_14_30765860_30887304	chr14:30872257:AT:A	cis	14	30856686	C	T	0.854673	0.969164	0.263597	0.0321171	2.26048e-16	0.0153705	rs12589763	chr14:30856686:C:T	intergenic
seq.7227.75	seq.7227.75_14_30765860_30887304	chr14:30872257:AT:A	cis	14	30858045	T	G	0.854655	0.969299	0.263559	0.0321133	2.26464e-16	0.0153417	rs17097407	chr14:30858045:T:G	intergenic
seq.7227.75	seq.7227.75_14_30765860_30887304	chr14:30872257:AT:A	cis	14	30859628	C	T	0.854915	0.970547	0.264221	0.0321335	1.99113e-16	0.0185994	rs4981081	chr14:30859628:C:T	intergenic
seq.7227.75	seq.7227.75_14_30765860_30887304	chr14:30872257:AT:A	cis	14	30860320	C	A	0.854917	0.970536	0.264219	0.0321338	1.99343e-16	0.0185785	rs12433213	chr14:30860320:C:A	regulatory_region
seq.7227.75	seq.7227.75_14_30765860_30887304	chr14:30872257:AT:A	cis	14	30860859	A	G	0.855517	0.962846	0.264292	0.0323032	2.80092e-16	0.0167881	rs12589394	chr14:30860859:A:G	regulatory_region
seq.7227.75	seq.7227.75_14_30765860_30887304	chr14:30872257:AT:A	cis	14	30866021	A	C	0.856132	0.937306	0.268044	0.0327587	2.78292e-16	0.0159544	rs72668328	chr14:30866021:A:C	intergenic
seq.7227.75	seq.7227.75_14_30765860_30887304	chr14:30872257:AT:A	cis	14	30872257	AT	A	0.863208	0.852186	0.306602	0.0349206	1.63531e-18	0.841755	rs149170802	chr14:30872257:AT:A	regulatory_region
seq.7227.75	seq.7227.75_14_30765860_30887304	chr14:30874288:G:A	cis	14	30874288	G	A	0.924217	0.929021	-0.419824	0.0437038	7.53356e-22	0.910629	rs28400019	chr14:30874288:G:A	regulatory_region
seq.7227.75	seq.7227.75_14_30765860_30887304	chr14:30874288:G:A	cis	14	30874833	A	G	0.922185	0.930327	-0.400861	0.043114	1.43549e-20	0.0893124	rs11555426	chr14:30874833:A:G	5_prime_utr
seq.7227.75	seq.7227.75_8_105490253_105639316	chr8:105569300:A:T	trans	8	105569300	A	T	0.616515	0.99883	0.232694	0.022726	1.32434e-24	0.640896	rs6993770	chr8:105569300:A:T	intron
seq.7227.75	seq.7227.75_8_105490253_105639316	chr8:105569300:A:T	trans	8	105570896	A	G	0.623895	0.968727	0.23622	0.0231736	2.11982e-24	0.351114	rs4734879	chr8:105570896:A:G	intron
seq.7244.16	seq.7244.16_19_35579341_35869027	chr19:35739346:C:G	cis	19	35650298	C	T	0.919625	0.966956	0.306454	0.041341	1.23623e-13	0.00883832	rs114809556	chr19:35650298:C:T	intron
seq.7244.16	seq.7244.16_19_35579341_35869027	chr19:35739346:C:G	cis	19	35653195	A	C	0.919731	0.969917	0.304288	0.0413168	1.77501e-13	0.00631465	rs144303821	chr19:35653195:A:C	intron
seq.7244.16	seq.7244.16_19_35579341_35869027	chr19:35739346:C:G	cis	19	35653297	G	C	0.919616	0.968373	0.302923	0.0413138	2.2636e-13	0.004915	rs148749581	chr19:35653297:G:C	intron
seq.7244.16	seq.7244.16_19_35579341_35869027	chr19:35739346:C:G	cis	19	35653562	G	A	0.919865	0.96903	0.305948	0.0413478	1.36804e-13	0.00688323	rs190996981	chr19:35653562:G:A	intron
seq.7244.16	seq.7244.16_19_35579341_35869027	chr19:35739346:C:G	cis	19	35672020	G	A	0.912082	0.988614	0.296607	0.039427	5.35673e-14	0.00662881	rs79257368	chr19:35672020:G:A	intron
seq.7244.16	seq.7244.16_19_35579341_35869027	chr19:35739346:C:G	cis	19	35672594	G	A	0.912082	0.988614	0.296607	0.039427	5.35673e-14	0.00662881	rs75794634	chr19:35672594:G:A	intron
seq.7244.16	seq.7244.16_19_35579341_35869027	chr19:35739346:C:G	cis	19	35674567	C	T	0.912079	0.988584	0.296605	0.0394269	5.35673e-14	0.0066238	rs2267587	chr19:35674567:C:T	intron
seq.7244.16	seq.7244.16_19_35579341_35869027	chr19:35739346:C:G	cis	19	35675365	G	A	0.912082	0.988614	0.296607	0.039427	5.35673e-14	0.00662881	rs74833840	chr19:35675365:G:A	intron
seq.7244.16	seq.7244.16_19_35579341_35869027	chr19:35739346:C:G	cis	19	35676687	T	G	0.912022	0.98803	0.297902	0.0394248	4.1505e-14	0.00836876	rs76577578	chr19:35676687:T:G	intron
seq.7244.16	seq.7244.16_19_35579341_35869027	chr19:35739346:C:G	cis	19	35677511	G	A	0.912022	0.98803	0.297902	0.0394248	4.1505e-14	0.00836876	rs74804384	chr19:35677511:G:A	intron
seq.7244.16	seq.7244.16_19_35579341_35869027	chr19:35739346:C:G	cis	19	35681801	C	T	0.911776	0.983412	0.296677	0.0393929	5.02574e-14	0.00624969	rs77853934	chr19:35681801:C:T	intergenic
seq.7244.16	seq.7244.16_19_35579341_35869027	chr19:35739346:C:G	cis	19	35681859	C	T	0.91182	0.987553	0.297776	0.0393849	4.00959e-14	0.00966558	rs78398984	chr19:35681859:C:T	intergenic
seq.7244.16	seq.7244.16_19_35579341_35869027	chr19:35739346:C:G	cis	19	35684228	G	A	0.91182	0.987553	0.297776	0.0393849	4.00959e-14	0.00966558	rs75844347	chr19:35684228:G:A	regulatory_region
seq.7244.16	seq.7244.16_19_35579341_35869027	chr19:35739346:C:G	cis	19	35687402	T	C	0.907345	0.972942	0.290032	0.0386782	6.44911e-14	0.00828967	rs78062670	chr19:35687402:T:C	intergenic
seq.7244.16	seq.7244.16_19_35579341_35869027	chr19:35739346:C:G	cis	19	35687688	A	T	0.911239	0.983449	0.299597	0.0392706	2.36483e-14	0.0151186	rs139512693	chr19:35687688:A:T	intergenic
seq.7244.16	seq.7244.16_19_35579341_35869027	chr19:35739346:C:G	cis	19	35688503	C	T	0.910791	0.987029	0.298023	0.0391026	2.50611e-14	0.0244126	rs74959642	chr19:35688503:C:T	intergenic
seq.7244.16	seq.7244.16_19_35579341_35869027	chr19:35739346:C:G	cis	19	35689072	G	C	0.910627	0.990299	0.295435	0.0390015	3.59253e-14	0.0183577	rs78138899	chr19:35689072:G:C	intergenic
seq.7244.16	seq.7244.16_19_35579341_35869027	chr19:35739346:C:G	cis	19	35689649	A	T	0.910627	0.990299	0.295435	0.0390015	3.59253e-14	0.0183577	rs76949268	chr19:35689649:A:T	intergenic
seq.7244.16	seq.7244.16_19_35579341_35869027	chr19:35739346:C:G	cis	19	35691085	G	A	0.910627	0.990299	0.295435	0.0390015	3.59253e-14	0.0183577	rs140611337	chr19:35691085:G:A	regulatory_region
seq.7244.16	seq.7244.16_19_35579341_35869027	chr19:35739346:C:G	cis	19	35691379	A	C	0.910626	0.990316	0.295439	0.039001	3.58674e-14	0.0183925	rs183758863	chr19:35691379:A:C	intergenic
seq.7244.16	seq.7244.16_19_35579341_35869027	chr19:35739346:C:G	cis	19	35691380	C	T	0.910626	0.990316	0.295439	0.039001	3.58674e-14	0.0183925	rs188514167	chr19:35691380:C:T	intergenic
seq.7244.16	seq.7244.16_19_35579341_35869027	chr19:35739346:C:G	cis	19	35692954	G	A	0.910626	0.990316	0.295439	0.039001	3.58674e-14	0.0183925	rs76156605	chr19:35692954:G:A	regulatory_region
seq.7244.16	seq.7244.16_19_35579341_35869027	chr19:35739346:C:G	cis	19	35697316	C	T	0.9111	0.990929	0.293105	0.0390854	6.42688e-14	0.0127094	rs78029482	chr19:35697316:C:T	intergenic
seq.7244.16	seq.7244.16_19_35579341_35869027	chr19:35739346:C:G	cis	19	35698204	T	G	0.911244	0.989531	0.294739	0.0391383	5.04661e-14	0.0165404	rs137948296	chr19:35698204:T:G	intergenic
seq.7244.16	seq.7244.16_19_35579341_35869027	chr19:35739346:C:G	cis	19	35698205	T	C	0.911135	0.990735	0.294621	0.039096	4.85177e-14	0.0169176	rs143509322	chr19:35698205:T:C	intergenic
seq.7244.16	seq.7244.16_19_35579341_35869027	chr19:35739346:C:G	cis	19	35700355	A	G	0.911137	0.990754	0.294654	0.0390959	4.82059e-14	0.0170066	rs77123726	chr19:35700355:A:G	intergenic
seq.7244.16	seq.7244.16_19_35579341_35869027	chr19:35739346:C:G	cis	19	35700973	T	G	0.911115	0.986873	0.297628	0.0391675	2.98745e-14	0.0245383	rs75302209	chr19:35700973:T:G	intergenic
seq.7244.16	seq.7244.16_19_35579341_35869027	chr19:35739346:C:G	cis	19	35701199	A	G	0.911137	0.990754	0.294654	0.0390959	4.82059e-14	0.0170066	rs75369290	chr19:35701199:A:G	intergenic
seq.7244.16	seq.7244.16_19_35579341_35869027	chr19:35739346:C:G	cis	19	35701402	C	T	0.911137	0.990754	0.294654	0.0390959	4.82059e-14	0.0170066	rs77030568	chr19:35701402:C:T	intergenic
seq.7244.16	seq.7244.16_19_35579341_35869027	chr19:35739346:C:G	cis	19	35701572	TC	T	0.911137	0.990754	0.294654	0.0390959	4.82059e-14	0.0170066	rs200176806	chr19:35701572:TC:T	intergenic
seq.7244.16	seq.7244.16_19_35579341_35869027	chr19:35739346:C:G	cis	19	35703282	C	T	0.911143	0.99078	0.294934	0.0390964	4.56562e-14	0.0179613	rs145777696	chr19:35703282:C:T	intergenic
seq.7244.16	seq.7244.16_19_35579341_35869027	chr19:35739346:C:G	cis	19	35704070	GCAGAGATCGCGCCA	G	0.912629	0.97928	0.297547	0.0396652	6.31103e-14	0.0136588	rs200533832	chr19:35704070:GCAGAGATCGCGCCA:G	intergenic
seq.7244.16	seq.7244.16_19_35579341_35869027	chr19:35739346:C:G	cis	19	35706249	A	G	0.911143	0.99078	0.294934	0.0390964	4.56562e-14	0.0179613	rs117804424	chr19:35706249:A:G	intron
seq.7244.16	seq.7244.16_19_35579341_35869027	chr19:35739346:C:G	cis	19	35708421	C	T	0.911173	0.990224	0.296565	0.0391256	3.46019e-14	0.0241909	rs76919563	chr19:35708421:C:T	intron
seq.7244.16	seq.7244.16_19_35579341_35869027	chr19:35739346:C:G	cis	19	35709111	C	T	0.911173	0.99023	0.296576	0.0391256	3.45303e-14	0.0242194	rs78621818	chr19:35709111:C:T	intron
seq.7244.16	seq.7244.16_19_35579341_35869027	chr19:35739346:C:G	cis	19	35711153	G	A	0.911408	0.988178	0.293838	0.0392074	6.65733e-14	0.0115325	rs3787052	chr19:35711153:G:A	intron
seq.7244.16	seq.7244.16_19_35579341_35869027	chr19:35739346:C:G	cis	19	35712532	A	T	0.911131	0.989831	0.296967	0.0391098	3.12176e-14	0.0260496	rs2234363	chr19:35712532:A:T	intron
seq.7244.16	seq.7244.16_19_35579341_35869027	chr19:35739346:C:G	cis	19	35728519	G	A	0.910641	0.992097	0.296751	0.0389912	2.72584e-14	0.0321702	rs75245933	chr19:35728519:G:A	intron
seq.7244.16	seq.7244.16_19_35579341_35869027	chr19:35739346:C:G	cis	19	35729395	C	G	0.910232	0.988315	0.293617	0.0389948	5.08745e-14	0.0186415	rs75055738	chr19:35729395:C:G	intron
seq.7244.16	seq.7244.16_19_35579341_35869027	chr19:35739346:C:G	cis	19	35734329	T	C	0.909915	0.991001	0.298171	0.0388572	1.67379e-14	0.0441362	rs117624062	chr19:35734329:T:C	intron
seq.7244.16	seq.7244.16_19_35579341_35869027	chr19:35739346:C:G	cis	19	35739346	C	G	0.90999	0.991359	0.298784	0.0388689	1.50661e-14	0.04842	rs76520998	chr19:35739346:C:G	missense
seq.7244.16	seq.7244.16_19_35579341_35869027	chr19:35739346:C:G	cis	19	35740759	C	T	0.909975	0.991322	0.298587	0.0388703	1.57072e-14	0.0467095	rs4145402	chr19:35740759:C:T	intron
seq.7244.16	seq.7244.16_19_35579341_35869027	chr19:35739346:C:G	cis	19	35741235	G	A	0.910083	0.990098	0.298713	0.0389121	1.6338e-14	0.0457824	rs2242524	chr19:35741235:G:A	splice_polypyrimidine_tract
seq.7244.16	seq.7244.16_19_35579341_35869027	chr19:35739346:C:G	cis	19	35742562	C	T	0.90998	0.990998	0.298392	0.0388799	1.65768e-14	0.0443629	rs3746279	chr19:35742562:C:T	3_prime_utr
seq.7244.16	seq.7244.16_19_35579341_35869027	chr19:35739346:C:G	cis	19	35747439	G	A	0.90997	0.99064	0.29834	0.0388867	1.69278e-14	0.0434796	rs77740902	chr19:35747439:G:A	3_prime_utr
seq.7244.16	seq.7244.16_19_35579341_35869027	chr19:35739346:C:G	cis	19	35748586	C	A	0.90997	0.99064	0.29834	0.0388867	1.69278e-14	0.0434796	rs3746276	chr19:35748586:C:A	5_prime_utr
seq.7244.16	seq.7244.16_19_35579341_35869027	chr19:35739346:C:G	cis	19	35756606	G	A	0.909832	0.989002	0.296612	0.0389304	2.55564e-14	0.0232972	rs2239948	chr19:35756606:G:A	intron
seq.7244.16	seq.7244.16_19_35579341_35869027	chr19:35739346:C:G	cis	19	35756607	C	T	0.909832	0.989002	0.296612	0.0389304	2.55564e-14	0.0232972	rs75780555	chr19:35756607:C:T	intron
seq.7244.16	seq.7244.16_19_35579341_35869027	chr19:35739346:C:G	cis	19	35762394	A	T	0.909833	0.989184	0.296402	0.0389278	2.65461e-14	0.0224482	rs75850968	chr19:35762394:A:T	missense
seq.7244.16	seq.7244.16_19_35579341_35869027	chr19:35739346:C:G	cis	19	35762892	C	T	0.90981	0.98892	0.296331	0.0389292	2.69774e-14	0.0221103	rs77647559	chr19:35762892:C:T	3_prime_utr
seq.7247.1	seq.7247.1_20_38339644_38650088	chr20:38349644:G:A	trans	20	38349644	G	A	0.997442	0.987314	-1.67247	0.22088	3.67959e-14	0.999999	rs199664474	chr20:38349644:G:A	missense
seq.7266.4	seq.7266.4_12_6828864_7446508	chr12:7088974:C:T	trans	12	7088974	C	T	0.877968	0.980301	0.694526	0.0346889	3.57437e-89	1	rs3813728	chr12:7088974:C:T	missense
seq.7266.4	seq.7266.4_14_94418695_94500508	chr14:94451786:A:T	cis	14	94451786	A	T	0.390822	0.947253	0.224426	0.022823	8.09282e-23	0.284415	rs2402447	chr14:94451786:A:T	intron
seq.7266.4	seq.7266.4_14_94418695_94500508	chr14:94451786:A:T	cis	14	94452126	G	A	0.390916	0.947213	0.224106	0.0228184	9.11591e-23	0.262124	rs761982	chr14:94452126:G:A	intron
seq.7266.4	seq.7266.4_14_94418695_94500508	chr14:94451786:A:T	cis	14	94452807	G	C	0.390407	0.947658	0.223688	0.0228186	1.09396e-22	0.226258	rs1956720	chr14:94452807:G:C	intron
seq.7266.4	seq.7266.4_14_94418695_94500508	chr14:94451786:A:T	cis	14	94453302	C	T	0.393833	0.945019	0.218369	0.022813	1.04713e-21	0.0215794	rs1956719	chr14:94453302:C:T	intron
seq.7266.4	seq.7266.4_14_94418695_94500508	chr14:94451786:A:T	cis	14	94453340	A	AAT	0.393833	0.945019	0.218369	0.022813	1.04713e-21	0.0215794	.	chr14:94453340:A:AAT	intron
seq.7266.4	seq.7266.4_14_94418695_94500508	chr14:94451786:A:T	cis	14	94453369	A	C	0.39417	0.944362	0.217768	0.0228178	1.37721e-21	0.0167241	rs1956718	chr14:94453369:A:C	intron
seq.7266.4	seq.7266.4_14_94418695_94500508	chr14:94451786:A:T	cis	14	94453381	T	C	0.39417	0.944362	0.217768	0.0228178	1.37721e-21	0.0167241	rs1956717	chr14:94453381:T:C	intron
seq.7266.4	seq.7266.4_14_94418695_94500508	chr14:94451786:A:T	cis	14	94453418	CAT	C	0.393665	0.941192	0.21908	0.0228493	8.98049e-22	0.0207229	rs71129683	chr14:94453418:CAT:C	intron
seq.7266.4	seq.7266.4_14_94418695_94500508	chr14:94451786:A:T	cis	14	94453501	A	G	0.392872	0.946655	0.220078	0.0227971	4.73805e-22	0.0485714	rs10146278	chr14:94453501:A:G	intron
seq.7266.4	seq.7266.4_14_94418695_94500508	chr14:94451786:A:T	cis	14	94453731	G	T	0.392357	0.947646	0.220219	0.0228115	4.73369e-22	0.041548	rs1957043	chr14:94453731:G:T	intron
seq.7551.33	seq.7551.33_9_133120654_133549646	chr9:133262254:C:T	trans	9	133253728	A	T	0.78274	0.985458	-0.443772	0.0272572	1.34896e-59	0.0554957	rs10793962	chr9:133253728:A:T	intron
seq.7551.33	seq.7551.33_9_133120654_133549646	chr9:133262254:C:T	trans	9	133254260	G	A	0.782285	0.987526	-0.442645	0.027215	1.7555e-59	0.0453519	rs8176759	chr9:133254260:G:A	intron
seq.7551.33	seq.7551.33_9_133120654_133549646	chr9:133262254:C:T	trans	9	133254328	C	T	0.781732	0.994115	-0.440527	0.0271016	2.07014e-59	0.039777	rs1137827	chr9:133254328:C:T	intron
seq.7551.33	seq.7551.33_9_133120654_133549646	chr9:133262254:C:T	trans	9	133255354	C	T	0.78128	0.996428	-0.439392	0.027048	2.42829e-59	0.034497	rs187099314	chr9:133255354:C:T	3_prime_utr
seq.7551.33	seq.7551.33_9_133120654_133549646	chr9:133262254:C:T	trans	9	133255928	C	G	0.781255	0.996827	-0.439355	0.0270417	2.33292e-59	0.0352323	rs8176747	chr9:133255928:C:G	missense
seq.7551.33	seq.7551.33_9_133120654_133549646	chr9:133262254:C:T	trans	9	133256028	C	T	0.78134	0.996482	-0.440161	0.0270474	1.51775e-59	0.0625555	rs8176743	chr9:133256028:C:T	missense
seq.7551.33	seq.7551.33_9_133120654_133549646	chr9:133262254:C:T	trans	9	133256074	G	A	0.781357	0.996549	-0.440172	0.0270468	1.49761e-59	0.0656447	rs8176741	chr9:133256074:G:A	synonymous
seq.7551.33	seq.7551.33_9_133120654_133549646	chr9:133262254:C:T	trans	9	133256205	G	C	0.781213	0.996425	-0.439754	0.0270489	1.96834e-59	0.046328	rs7853989	chr9:133256205:G:C	missense
seq.7551.33	seq.7551.33_9_133120654_133549646	chr9:133262254:C:T	trans	9	133256508	C	T	0.781118	0.99611	-0.439445	0.0270542	2.49977e-59	0.039485	rs7855255	chr9:133256508:C:T	intron
seq.7551.33	seq.7551.33_9_133120654_133549646	chr9:133262254:C:T	trans	9	133256781	T	C	0.781109	0.996877	-0.440372	0.0270413	1.25777e-59	0.0667521	rs8176733	chr9:133256781:T:C	intron
seq.7551.33	seq.7551.33_9_133120654_133549646	chr9:133262254:C:T	trans	9	133257129	G	A	0.781588	0.99419	-0.441487	0.0271027	1.17409e-59	0.0739867	rs2073823	chr9:133257129:G:A	intron
seq.7551.33	seq.7551.33_9_133120654_133549646	chr9:133262254:C:T	trans	9	133257138	T	C	0.781589	0.99421	-0.441483	0.0271025	1.17382e-59	0.073942	rs8176730	chr9:133257138:T:C	intron
seq.7551.33	seq.7551.33_9_133120654_133549646	chr9:133262254:C:T	trans	9	133257367	C	A	0.780579	0.999994	-0.439247	0.0269757	1.30227e-59	0.0644964	rs8176722	chr9:133257367:C:A	intron
seq.7551.33	seq.7551.33_9_133120654_133549646	chr9:133262254:C:T	trans	9	133257567	T	C	0.781117	0.996882	-0.440364	0.0270414	1.26532e-59	0.0666188	rs75179845	chr9:133257567:T:C	intron
seq.7551.33	seq.7551.33_9_133120654_133549646	chr9:133262254:C:T	trans	9	133262254	C	T	0.78127	0.996036	-0.442088	0.0270546	5.07809e-60	0.198832	rs8176693	chr9:133262254:C:T	intron
seq.7551.33	seq.7551.33_9_133120654_133549646	chr9:133262254:C:T	trans	9	133266900	A	C	0.780206	0.994616	-0.440187	0.0270423	1.42135e-59	0.0437774	rs8176671	chr9:133266900:A:C	intron
seq.7551.33	seq.7551.33_9_133120654_133549646	chr9:133262254:C:T	trans	9	133269042	A	G	0.78017	0.994358	-0.440409	0.0270418	1.23595e-59	0.0506751	rs8176662	chr9:133269042:A:G	intron
seq.7551.33	seq.7551.33_9_133120654_133549646	chr9:133262254:C:T	trans	9	133270880	T	C	0.780109	0.994261	-0.441441	0.0270476	7.0081e-60	0.0779316	rs79343853	chr9:133270880:T:C	intron
seq.7551.33	seq.7551.33_9_133120654_133549646	chr9:133262254:C:T	trans	9	133273734	C	T	0.780076	0.994381	-0.441647	0.0270451	6.03671e-60	0.0874286	rs8176644	chr9:133273734:C:T	intron
seq.7625.27	seq.7625.27_19_44842486_44942990	chr19:44912921:G:T	trans	19	44912921	G	T	0.814264	0.999918	0.242337	0.0285671	2.19331e-17	0.527503	rs483082	chr19:44912921:G:T	regulatory_region
seq.7625.27	seq.7625.27_19_44842486_44942990	chr19:44912921:G:T	trans	19	44913484	C	T	0.814717	0.993196	0.242459	0.028688	2.87409e-17	0.495384	rs438811	chr19:44913484:C:T	intergenic
seq.7628.40	seq.7628.40_3_9561730_10488972	chr3:9937739:G:T	cis	3	9937739	G	T	0.923526	0.990722	-0.306105	0.0415095	1.65158e-13	0.955803	rs2302785	chr3:9937739:G:T	intron
seq.7628.40	seq.7628.40_3_9561730_10488972	chr3:9943972:C:T	cis	3	9939437	G	A	0.795934	0.975281	1.17996	0.0277919	0	0.158292	rs4234585	chr3:9939437:G:A	intron
seq.7628.40	seq.7628.40_3_9561730_10488972	chr3:9943972:C:T	cis	3	9940229	C	G	0.795898	0.975181	1.18039	0.0277942	0	0.131941	rs7650290	chr3:9940229:C:G	3_prime_utr
seq.7628.40	seq.7628.40_3_9561730_10488972	chr3:9943972:C:T	cis	3	9943773	T	C	0.793011	0.983004	1.1678	0.0275442	0	0.0877107	rs9878047	chr3:9943773:T:C	3_prime_utr
seq.7628.40	seq.7628.40_3_9561730_10488972	chr3:9943972:C:T	cis	3	9943972	C	T	0.793645	0.983513	1.16934	0.0275602	0	0.324809	rs3774207	chr3:9943972:C:T	synonymous
seq.7628.40	seq.7628.40_3_9561730_10488972	chr3:9943972:C:T	cis	3	9949417	C	G	0.790793	0.999994	1.15393	0.0272238	0	0.129465	rs55847233	chr3:9949417:C:G	missense
seq.7628.40	seq.7628.40_3_9561730_10488972	chr3:9943972:C:T	cis	3	9949479	A	G	0.790793	0.999994	1.15393	0.0272238	0	0.129465	rs55847610	chr3:9949479:A:G	missense
seq.7628.40	seq.7628.40_3_9561730_10488972	chr3:9943989:T:C	cis	3	9940633	A	G	0.971666	0.96414	1.64665	0.0678186	3.17687e-130	0.298945	rs375279562	chr3:9940633:A:G	3_prime_utr
seq.7628.40	seq.7628.40_3_9561730_10488972	chr3:9943989:T:C	cis	3	9943989	T	C	0.971798	0.970276	1.64239	0.0677585	8.66962e-130	0.545178	rs73118372	chr3:9943989:T:C	splice_polypyrimidine_tract
seq.7628.40	seq.7628.40_3_9561730_10488972	chr3:9943989:T:C	cis	3	9946075	T	A	0.97152	0.969415	1.64547	0.0674836	2.57632e-131	0.156073	rs7638451	chr3:9946075:T:A	3_prime_utr
seq.7638.30	seq.7638.30_17_27953262_29315215	chr17:28367840:G:A	trans	17	28349109	C	T	0.280788	0.999652	-0.369795	0.0244161	8.11148e-52	0.0484038	rs13469	chr17:28349109:C:T	synonymous
seq.7638.30	seq.7638.30_17_27953262_29315215	chr17:28367840:G:A	trans	17	28351934	G	C	0.288995	0.961016	-0.372827	0.0246925	1.64892e-51	0.022539	rs2073867	chr17:28351934:G:C	intron
seq.7638.30	seq.7638.30_17_27953262_29315215	chr17:28367840:G:A	trans	17	28367840	G	A	0.281558	0.999105	-0.372238	0.0243668	1.09774e-52	0.382424	rs704	chr17:28367840:G:A	missense
seq.7638.30	seq.7638.30_17_27953262_29315215	chr17:28367840:G:A	trans	17	28376663	T	A	0.288664	0.964574	-0.374577	0.0246656	4.36616e-52	0.0922282	rs7212510	chr17:28376663:T:A	intron
seq.7638.30	seq.7638.30_17_27953262_29315215	chr17:28367840:G:A	trans	17	28379927	G	T	0.288527	0.963409	-0.374622	0.0246853	5.10858e-52	0.0829696	rs2027993	chr17:28379927:G:T	intron
seq.7638.30	seq.7638.30_17_27953262_29315215	chr17:28367840:G:A	trans	17	28386951	C	T	0.289126	0.963224	-0.373324	0.024654	8.4879e-52	0.0333294	rs967645	chr17:28386951:C:T	intron
seq.7638.30	seq.7638.30_17_27953262_29315215	chr17:28367840:G:A	trans	17	28389802	C	T	0.288618	0.964485	-0.374802	0.0246531	3.37443e-52	0.0594387	rs4795433	chr17:28389802:C:T	intron
seq.7638.30	seq.7638.30_17_27953262_29315215	chr17:28367840:G:A	trans	17	28389898	G	T	0.288539	0.964176	-0.374878	0.0246598	3.42926e-52	0.0586745	rs4795434	chr17:28389898:G:T	intron
seq.7638.30	seq.7638.30_17_27953262_29315215	chr17:28367840:G:A	trans	17	28390249	G	A	0.288609	0.964502	-0.374843	0.0246532	3.29534e-52	0.0607479	rs4794828	chr17:28390249:G:A	intron
seq.7638.30	seq.7638.30_17_27953262_29315215	chr17:28367840:G:A	trans	17	28391158	T	A	0.288611	0.964453	-0.374875	0.0246527	3.2144e-52	0.0614979	rs6505079	chr17:28391158:T:A	intron
seq.7638.30	seq.7638.30_17_27953262_29315215	chr17:28367840:G:A	trans	17	28391573	C	T	0.288609	0.964506	-0.374846	0.0246525	3.26889e-52	0.0611048	rs9913833	chr17:28391573:C:T	intron
seq.7655.11	seq.7655.11_1_11754076_11915043	chr1:11860991:T:C	cis	1	11859214	A	G	0.855796	0.963522	-0.260772	0.0326204	1.30467e-15	0.0434725	rs198389	chr1:11859214:A:G	regulatory_region
seq.7655.11	seq.7655.11_1_11754076_11915043	chr1:11860991:T:C	cis	1	11860991	T	C	0.869586	0.949016	-0.275914	0.0343965	1.044e-15	0.42365	rs3753580	chr1:11860991:T:C	intergenic
seq.7655.11	seq.7655.11_1_11754076_11915043	chr1:11860991:T:C	cis	1	11861124	C	G	0.857954	0.987324	-0.26098	0.0324805	9.36052e-16	0.201553	rs12406089	chr1:11861124:C:G	intergenic
seq.7655.11	seq.7655.11_1_11754076_11915043	chr1:11860991:T:C	cis	1	11861186	A	G	0.865615	0.9855	-0.259847	0.0334644	8.17335e-15	0.0337268	rs12402363	chr1:11861186:A:G	intergenic
seq.7655.11	seq.7655.11_1_11754076_11915043	chr1:11860991:T:C	cis	1	11861936	C	A	0.865607	0.985562	-0.259791	0.0334627	8.25468e-15	0.0333715	rs12406383	chr1:11861936:C:A	intergenic
seq.7655.11	seq.7655.11_1_11754076_11915043	chr1:11860991:T:C	cis	1	11862241	T	G	0.856457	0.998072	-0.259048	0.0321659	8.04822e-16	0.233632	rs6668659	chr1:11862241:T:G	intergenic
seq.7735.17	seq.7735.17_17_1747133_1912565	chr17:1762803:A:G	cis	17	1761175	T	C	0.700805	0.946762	-0.389529	0.0248601	2.47059e-55	0.0668089	rs12150053	chr17:1761175:T:C	intergenic
seq.7735.17	seq.7735.17_17_1747133_1912565	chr17:1762803:A:G	cis	17	1761607	G	A	0.701771	0.948441	-0.390581	0.0248508	1.15585e-55	0.0698888	rs12948385	chr17:1761607:G:A	intergenic
seq.7735.17	seq.7735.17_17_1747133_1912565	chr17:1762803:A:G	cis	17	1762803	A	G	0.324085	0.897248	0.393638	0.0249348	3.84149e-56	0.125347	rs34107519	chr17:1762803:A:G	intron
seq.7735.17	seq.7735.17_17_1747133_1912565	chr17:1762803:A:G	cis	17	1764500	A	G	0.700755	0.949894	-0.392214	0.0248252	3.15864e-56	0.0895376	rs58271316	chr17:1764500:A:G	intron
seq.7735.17	seq.7735.17_17_1747133_1912565	chr17:1762803:A:G	cis	17	1765354	T	C	0.701394	0.94913	-0.391982	0.0248532	4.85848e-56	0.0773519	rs11656349	chr17:1765354:T:C	intron
seq.7735.17	seq.7735.17_17_1747133_1912565	chr17:1762803:A:G	cis	17	1765393	C	T	0.700886	0.950195	-0.392346	0.0248211	2.7842e-56	0.0936362	rs11653335	chr17:1765393:C:T	intron
seq.7735.17	seq.7735.17_17_1747133_1912565	chr17:1762803:A:G	cis	17	1765786	G	A	0.871424	0.943946	-0.385468	0.0341629	1.58818e-29	0.0991135	rs77563232	chr17:1765786:G:A	intron
seq.7735.17	seq.7735.17_17_1747133_1912565	chr17:1762803:A:G	cis	17	1765890	T	A	0.706487	0.928137	-0.387497	0.0252019	2.38177e-53	0.0329853	rs72822444	chr17:1765890:T:A	intron
seq.7735.17	seq.7735.17_17_1747133_1912565	chr17:1762803:A:G	cis	17	1766461	C	T	0.700864	0.94992	-0.392397	0.0248234	2.76121e-56	0.0935098	rs12051737	chr17:1766461:C:T	5_prime_utr
seq.7735.17	seq.7735.17_17_1747133_1912565	chr17:1762803:A:G	cis	17	1766529	C	G	0.700858	0.949979	-0.392374	0.0248222	2.7663e-56	0.0934175	rs12051740	chr17:1766529:C:G	5_prime_utr
seq.7735.17	seq.7735.17_17_1747133_1912565	chr17:1762803:A:G	cis	17	1769810	G	A	0.701389	0.95044	-0.391725	0.024832	4.62275e-56	0.0841488	rs11658342	chr17:1769810:G:A	intron
seq.7735.17	seq.7735.17_17_1747133_1912565	chr17:1762803:A:G	cis	17	1770499	G	A	0.698874	0.959889	-0.388831	0.0246519	4.78079e-56	0.0686967	rs8080431	chr17:1770499:G:A	intron
seq.7735.17	seq.7735.17_17_1747133_1912565	chr17:1762959:C:T	cis	17	1762959	C	T	0.56436	0.916029	0.458294	0.0238384	2.28455e-82	0.319405	rs62088172	chr17:1762959:C:T	intron
seq.7735.17	seq.7735.17_17_1747133_1912565	chr17:1762959:C:T	cis	17	1764380	C	T	0.563061	0.929338	0.455961	0.0236832	1.34493e-82	0.304674	rs12450371	chr17:1764380:C:T	intron
seq.7735.17	seq.7735.17_17_1747133_1912565	chr17:1762959:C:T	cis	17	1764954	C	T	0.561951	0.92845	0.456488	0.0237136	1.41026e-82	0.314858	rs7220762	chr17:1764954:C:T	intron
seq.7735.17	seq.7735.17_17_1747133_1912565	chr17:1762959:C:T	cis	17	1767515	G	A	0.57076	0.935787	0.450411	0.0236434	6.54787e-81	0.0512638	rs6502953	chr17:1767515:G:A	intron
seq.7735.17	seq.7735.17_17_1747133_1912565	chr17:1771844:C:T	cis	17	1771135	T	C	0.659083	0.998216	0.416883	0.0236474	1.47231e-69	0.120356	rs8074840	chr17:1771135:T:C	synonymous
seq.7735.17	seq.7735.17_17_1747133_1912565	chr17:1771844:C:T	cis	17	1771844	C	T	0.666911	0.964076	0.428188	0.0241957	4.43404e-70	0.342001	rs4274475	chr17:1771844:C:T	5_prime_utr
seq.7735.17	seq.7735.17_17_1747133_1912565	chr17:1771844:C:T	cis	17	1776151	C	T	0.674746	0.967438	0.41684	0.0242415	2.88005e-66	0.0387588	rs2020976	chr17:1776151:C:T	intron
seq.7735.17	seq.7735.17_17_1747133_1912565	chr17:1771844:C:T	cis	17	1776499	A	G	0.676298	0.962009	0.41947	0.0243241	1.21927e-66	0.093637	rs2071021	chr17:1776499:A:G	intron
seq.7735.17	seq.7735.17_17_1747133_1912565	chr17:1771844:C:T	cis	17	1777878	T	C	0.674601	0.968207	0.416362	0.0242239	3.26137e-66	0.0420875	rs11078634	chr17:1777878:T:C	intergenic
seq.7735.17	seq.7735.17_17_1747133_1912565	chr17:1771844:C:T	cis	17	1778526	G	A	0.674576	0.968305	0.416372	0.0242225	3.18493e-66	0.0423859	rs11078635	chr17:1778526:G:A	intergenic
seq.7735.17	seq.7735.17_17_1747133_1912565	chr17:1771844:C:T	cis	17	1779990	G	T	0.667322	0.999894	0.406837	0.0236946	4.45349e-66	0.0348358	rs1133109	chr17:1779990:G:T	3_prime_utr
seq.7735.17	seq.7735.17_17_1747133_1912565	chr17:1771844:C:T	cis	17	1780387	A	C	0.674569	0.968416	0.416347	0.0242203	3.15428e-66	0.0425387	rs72822450	chr17:1780387:A:C	3_prime_utr
seq.7735.17	seq.7735.17_17_1747133_1912565	chr17:1771844:C:T	cis	17	1780621	A	G	0.674569	0.968416	0.416347	0.0242203	3.15428e-66	0.0425387	rs62088124	chr17:1780621:A:G	3_prime_utr
seq.7735.17	seq.7735.17_17_1747133_1912565	chr17:1771844:C:T	cis	17	1782381	G	A	0.674647	0.967743	0.415655	0.024225	5.46261e-66	0.0309511	rs72822453	chr17:1782381:G:A	3_prime_utr
seq.7735.17	seq.7735.17_17_1747133_1912565	chr17:1771844:C:T	cis	17	1782682	G	T	0.674626	0.967863	0.415636	0.024223	5.41253e-66	0.0310733	rs62088125	chr17:1782682:G:T	3_prime_utr
seq.7735.17	seq.7735.17_17_1747133_1912565	chr17:1771844:C:T	cis	17	1783269	C	T	0.681108	0.968499	0.416161	0.0242833	7.76068e-66	0.059378	rs11078639	chr17:1783269:C:T	intron
seq.7735.17	seq.7735.17_17_1747133_1912565	chr17:1771844:C:T	cis	17	1785062	C	T	0.682228	0.965909	0.416152	0.0243478	1.70294e-65	0.0639995	rs12051790	chr17:1785062:C:T	intron
seq.7753.21	seq.7753.21_14_64951012_67448569	chr14:65314860:C:CA	trans	14	65312115	T	C	0.496159	0.955272	0.361398	0.0226477	2.53105e-57	0.0852693	rs10147958	chr14:65312115:T:C	intron
seq.7753.21	seq.7753.21_14_64951012_67448569	chr14:65314860:C:CA	trans	14	65314860	C	CA	0.502618	0.933684	0.36594	0.0229108	1.99113e-57	0.151374	.	chr14:65314860:C:CA	intron
seq.7753.21	seq.7753.21_14_64951012_67448569	chr14:65314860:C:CA	trans	14	65317391	G	A	0.497718	0.957371	0.359538	0.0226947	1.58745e-56	0.0410255	rs10144503	chr14:65317391:G:A	intron
seq.7753.21	seq.7753.21_14_64951012_67448569	chr14:65314860:C:CA	trans	14	65318476	G	A	0.498484	0.957236	0.361037	0.0226906	5.29054e-57	0.0839467	rs12436299	chr14:65318476:G:A	intron
seq.7753.21	seq.7753.21_14_64951012_67448569	chr14:65314860:C:CA	trans	14	65321772	A	G	0.498292	0.954678	0.361374	0.0227071	5.01996e-57	0.120291	rs73278053	chr14:65321772:A:G	regulatory_region
seq.7753.21	seq.7753.21_14_64951012_67448569	chr14:65314860:C:CA	trans	14	65323011	C	T	0.498939	0.953023	0.362209	0.0227336	3.75491e-57	0.090942	rs10138151	chr14:65323011:C:T	intergenic
seq.7753.21	seq.7753.21_14_64951012_67448569	chr14:65314860:C:CA	trans	14	65323697	A	G	0.498074	0.953053	0.362011	0.0227265	3.98199e-57	0.110487	rs28557275	chr14:65323697:A:G	intergenic
seq.7753.21	seq.7753.21_14_64951012_67448569	chr14:65314860:C:CA	trans	14	65325551	A	C	0.496311	0.952698	0.364728	0.0226985	4.24815e-58	0.142899	rs28595734	chr14:65325551:A:C	intergenic
seq.7753.21	seq.7753.21_14_64951012_67448569	chr14:65314860:C:CA	trans	14	65332630	A	T	0.497121	0.942689	0.36724	0.0228115	2.59717e-58	0.131768	rs9635250	chr14:65332630:A:T	tf_binding_site
seq.7753.21	seq.7753.21_14_64951012_67448569	chr14:65330128:G:C	trans	14	65330128	G	C	0.194837	0.876278	0.792863	0.029563	1.91426e-158	1	rs2127870	chr14:65330128:G:C	intergenic
seq.7757.5	seq.7757.5_6_25261898_35086683	chr6:32605852:A:G	cis	6	32605852	A	G	0.633629	0.997723	0.322456	0.0228168	2.39773e-45	1	rs602875	chr6:32605852:A:G	intergenic
seq.7757.5	seq.7757.5_6_25261898_35086683	chr6:32646491:A:G	cis	6	32646491	A	G	0.661451	0.95626	0.523612	0.0238699	1.1749e-106	1	rs9273258	chr6:32646491:A:G	non_coding_transcript_exon
seq.7757.5	seq.7757.5_6_25261898_35086683	chr6:32690434:T:C	cis	6	32684201	G	A	0.488301	0.996213	0.263689	0.0219309	2.66932e-33	0.334051	rs1694114	chr6:32684201:G:A	intergenic
seq.7757.5	seq.7757.5_6_25261898_35086683	chr6:32690434:T:C	cis	6	32690434	T	C	0.487137	1	0.263157	0.0218867	2.67055e-33	0.340674	rs9469219	chr6:32690434:T:C	regulatory_region
seq.7757.5	seq.7757.5_6_25261898_35086683	chr6:32690434:T:C	cis	6	32706500	G	A	0.486942	0.995816	0.262725	0.0218934	3.54405e-33	0.307687	rs28772283	chr6:32706500:G:A	non_coding_transcript_exon
seq.7757.5	seq.7757.5_6_25261898_35086683	chr6:33072027:C:T	cis	6	33057663	T	C	0.493325	0.995177	0.125712	0.0223032	1.73548e-08	0.00402297	rs2116260	chr6:33057663:T:C	regulatory_region
seq.7757.5	seq.7757.5_6_25261898_35086683	chr6:33072027:C:T	cis	6	33057692	A	G	0.493295	0.995069	0.125757	0.0223055	1.721e-08	0.0040426	rs2116262	chr6:33057692:A:G	regulatory_region
seq.7757.5	seq.7757.5_6_25261898_35086683	chr6:33072027:C:T	cis	6	33057894	C	G	0.358505	0.994143	0.0803549	0.0230325	0.000485255	0.00124752	rs4604307	chr6:33057894:C:G	regulatory_region
seq.7757.5	seq.7757.5_6_25261898_35086683	chr6:33072027:C:T	cis	6	33057923	C	T	0.46896	0.994799	0.147865	0.0223965	4.05322e-11	0.0391014	rs4551215	chr6:33057923:C:T	regulatory_region
seq.7757.5	seq.7757.5_6_25261898_35086683	chr6:33072027:C:T	cis	6	33058010	G	C	0.469524	0.993651	0.145965	0.0224099	7.34683e-11	0.0285796	rs5025822	chr6:33058010:G:C	regulatory_region
seq.7757.5	seq.7757.5_6_25261898_35086683	chr6:33072027:C:T	cis	6	33058015	C	CA	0.358728	0.993761	0.0807814	0.0230358	0.000453565	0.00128948	.	chr6:33058015:C:CA	regulatory_region
seq.7757.5	seq.7757.5_6_25261898_35086683	chr6:33072027:C:T	cis	6	33058044	G	T	0.493303	0.995163	0.125682	0.0223037	1.75049e-08	0.00397852	rs5025823	chr6:33058044:G:T	regulatory_region
seq.7757.5	seq.7757.5_6_25261898_35086683	chr6:33072027:C:T	cis	6	33058045	T	C	0.493302	0.995167	0.125682	0.0223037	1.75009e-08	0.00397997	rs5025824	chr6:33058045:T:C	regulatory_region
seq.7757.5	seq.7757.5_6_25261898_35086683	chr6:33072027:C:T	cis	6	33058107	G	A	0.468936	0.994793	0.147829	0.0223971	4.1011e-11	0.0384595	rs73415231	chr6:33058107:G:A	regulatory_region
seq.7757.5	seq.7757.5_6_25261898_35086683	chr6:33072027:C:T	cis	6	33058215	C	A	0.493298	0.995167	0.125673	0.0223037	1.75404e-08	0.00396287	rs73415233	chr6:33058215:C:A	regulatory_region
seq.7757.5	seq.7757.5_6_25261898_35086683	chr6:33072027:C:T	cis	6	33058236	TC	T	0.3585	0.994163	0.0803444	0.0230321	0.000485993	0.00123594	rs10717301	chr6:33058236:TC:T	regulatory_region
seq.7757.5	seq.7757.5_6_25261898_35086683	chr6:33072027:C:T	cis	6	33058238	C	T	0.358499	0.994167	0.0803481	0.0230321	0.000485691	0.00123697	rs116724935	chr6:33058238:C:T	regulatory_region
seq.7757.5	seq.7757.5_6_25261898_35086683	chr6:33072027:C:T	cis	6	33058307	G	A	0.3585	0.994163	0.0803456	0.0230322	0.000485915	0.00123683	rs7742205	chr6:33058307:G:A	regulatory_region
seq.7757.5	seq.7757.5_6_25261898_35086683	chr6:33072027:C:T	cis	6	33058310	C	G	0.3585	0.994163	0.0803456	0.0230322	0.000485915	0.00123683	rs7741912	chr6:33058310:C:G	regulatory_region
seq.7757.5	seq.7757.5_6_25261898_35086683	chr6:33072027:C:T	cis	6	33058392	G	A	0.3585	0.994139	0.0803567	0.0230324	0.000485087	0.00124029	rs2894313	chr6:33058392:G:A	regulatory_region
seq.7757.5	seq.7757.5_6_25261898_35086683	chr6:33072027:C:T	cis	6	33058412	C	T	0.358493	0.994152	0.0803761	0.0230326	0.000483615	0.00123929	rs2894314	chr6:33058412:C:T	regulatory_region
seq.7757.5	seq.7757.5_6_25261898_35086683	chr6:33072027:C:T	cis	6	33058419	G	A	0.358496	0.99418	0.0803443	0.023032	0.000485971	0.00123631	rs2894315	chr6:33058419:G:A	regulatory_region
seq.7757.5	seq.7757.5_6_25261898_35086683	chr6:33072027:C:T	cis	6	33058435	T	G	0.358498	0.994165	0.0803483	0.0230323	0.000485713	0.0012367	rs2395307	chr6:33058435:T:G	regulatory_region
seq.7757.5	seq.7757.5_6_25261898_35086683	chr6:33072027:C:T	cis	6	33058437	G	A	0.358491	0.994194	0.0803436	0.023032	0.000486004	0.00123616	rs2395308	chr6:33058437:G:A	regulatory_region
seq.7757.5	seq.7757.5_6_25261898_35086683	chr6:33072027:C:T	cis	6	33058469	A	G	0.357123	0.999994	0.0803437	0.0229876	0.000473915	0.00124348	rs2395309	chr6:33058469:A:G	regulatory_region
seq.7757.5	seq.7757.5_6_25261898_35086683	chr6:33072027:C:T	cis	6	33058539	C	T	0.358491	0.994192	0.0803417	0.023032	0.000486172	0.00123562	rs2395310	chr6:33058539:C:T	regulatory_region
seq.7757.5	seq.7757.5_6_25261898_35086683	chr6:33072027:C:T	cis	6	33058646	C	T	0.358491	0.994197	0.0803448	0.0230319	0.000485903	0.00123609	rs73415237	chr6:33058646:C:T	regulatory_region
seq.7757.5	seq.7757.5_6_25261898_35086683	chr6:33072027:C:T	cis	6	33058740	C	T	0.358478	0.994128	0.0803177	0.0230325	0.000488203	0.00122501	rs67632751	chr6:33058740:C:T	regulatory_region
seq.7757.5	seq.7757.5_6_25261898_35086683	chr6:33072027:C:T	cis	6	33058747	T	C	0.358493	0.99419	0.0803417	0.0230319	0.00048615	0.00123533	rs73415240	chr6:33058747:T:C	regulatory_region
seq.7757.5	seq.7757.5_6_25261898_35086683	chr6:33072027:C:T	cis	6	33058763	G	A	0.35849	0.994192	0.0803411	0.0230319	0.000486194	0.00123508	rs72873917	chr6:33058763:G:A	regulatory_region
seq.7757.5	seq.7757.5_6_25261898_35086683	chr6:33072027:C:T	cis	6	33058776	G	A	0.358492	0.994182	0.0803407	0.0230321	0.000486273	0.00123503	rs34937821	chr6:33058776:G:A	regulatory_region
seq.7757.5	seq.7757.5_6_25261898_35086683	chr6:33072027:C:T	cis	6	33058827	C	T	0.358529	0.994036	0.0803055	0.0230333	0.000489396	0.00122754	rs34687999	chr6:33058827:C:T	regulatory_region
seq.7757.5	seq.7757.5_6_25261898_35086683	chr6:33072027:C:T	cis	6	33058829	A	G	0.358494	0.994186	0.0803299	0.023032	0.000487113	0.00123359	rs35593095	chr6:33058829:A:G	regulatory_region
seq.7757.5	seq.7757.5_6_25261898_35086683	chr6:33072027:C:T	cis	6	33060981	A	G	0.358777	0.99365	0.0797959	0.0230211	0.000527862	0.00113271	rs73738011	chr6:33060981:A:G	intergenic
seq.7757.5	seq.7757.5_6_25261898_35086683	chr6:33072027:C:T	cis	6	33061053	C	T	0.358514	0.994107	0.0803584	0.0230315	0.000484719	0.00124305	rs67047708	chr6:33061053:C:T	intergenic
seq.7757.5	seq.7757.5_6_25261898_35086683	chr6:33072027:C:T	cis	6	33061107	A	G	0.483973	0.986451	0.12487	0.0224127	2.52703e-08	0.0017262	rs201498728	chr6:33061107:A:G	intergenic
seq.7757.5	seq.7757.5_6_25261898_35086683	chr6:33072027:C:T	cis	6	33061211	T	C	0.358575	0.993898	0.0801669	0.0230294	0.000499413	0.00124297	rs66720176	chr6:33061211:T:C	regulatory_region
seq.7757.5	seq.7757.5_6_25261898_35086683	chr6:33072027:C:T	cis	6	33061313	C	A	0.462683	0.978942	0.145862	0.022582	1.05237e-10	0.074013	rs541772920	chr6:33061313:C:A	regulatory_region
seq.7757.5	seq.7757.5_6_25261898_35086683	chr6:33072027:C:T	cis	6	33061348	G	A	0.357944	0.993885	0.0784931	0.0230361	0.000655858	0.00125575	rs72873924	chr6:33061348:G:A	regulatory_region
seq.7757.5	seq.7757.5_6_25261898_35086683	chr6:33072027:C:T	cis	6	33061355	C	T	0.492881	0.994254	0.125964	0.0223026	1.62353e-08	0.00387158	rs116520501	chr6:33061355:C:T	regulatory_region
seq.7757.5	seq.7757.5_6_25261898_35086683	chr6:33072027:C:T	cis	6	33061360	C	T	0.358086	0.993105	0.0807348	0.0230338	0.000456499	0.00122652	rs73738013	chr6:33061360:C:T	regulatory_region
seq.7757.5	seq.7757.5_6_25261898_35086683	chr6:33072027:C:T	cis	6	33061371	T	C	0.358512	0.994088	0.0803651	0.0230318	0.000484273	0.00124653	rs9885608	chr6:33061371:T:C	regulatory_region
seq.7757.5	seq.7757.5_6_25261898_35086683	chr6:33072027:C:T	cis	6	33061428	C	T	0.358507	0.994137	0.0803619	0.0230313	0.000484384	0.00124457	rs73415247	chr6:33061428:C:T	regulatory_region
seq.7757.5	seq.7757.5_6_25261898_35086683	chr6:33072027:C:T	cis	6	33061446	C	T	0.358507	0.994137	0.0803619	0.0230313	0.000484384	0.00124457	rs74377428	chr6:33061446:C:T	regulatory_region
seq.7757.5	seq.7757.5_6_25261898_35086683	chr6:33072027:C:T	cis	6	33061478	G	T	0.358507	0.994137	0.0803619	0.0230313	0.000484384	0.00124457	rs72873927	chr6:33061478:G:T	regulatory_region
seq.7757.5	seq.7757.5_6_25261898_35086683	chr6:33072027:C:T	cis	6	33061499	T	C	0.358527	0.994053	0.0803676	0.0230319	0.000484083	0.00124489	rs67022713	chr6:33061499:T:C	regulatory_region
seq.7757.5	seq.7757.5_6_25261898_35086683	chr6:33072027:C:T	cis	6	33061549	T	A	0.358507	0.994137	0.0803619	0.0230313	0.000484384	0.00124457	rs72873929	chr6:33061549:T:A	regulatory_region
seq.7757.5	seq.7757.5_6_25261898_35086683	chr6:33072027:C:T	cis	6	33061582	TAA	T	0.358509	0.99413	0.0803682	0.0230314	0.000483905	0.00124535	rs72197234	chr6:33061582:TAA:T	regulatory_region
seq.7757.5	seq.7757.5_6_25261898_35086683	chr6:33072027:C:T	cis	6	33061586	A	T	0.358509	0.994131	0.0803651	0.0230313	0.000484139	0.00124452	rs544623750	chr6:33061586:A:T	regulatory_region
seq.7757.5	seq.7757.5_6_25261898_35086683	chr6:33072027:C:T	cis	6	33061607	C	T	0.358511	0.99412	0.0803616	0.0230316	0.000484496	0.00124454	rs114390018	chr6:33061607:C:T	regulatory_region
seq.7757.5	seq.7757.5_6_25261898_35086683	chr6:33072027:C:T	cis	6	33061608	A	G	0.35851	0.994122	0.0803595	0.0230316	0.000484652	0.00124423	rs116916694	chr6:33061608:A:G	regulatory_region
seq.7757.5	seq.7757.5_6_25261898_35086683	chr6:33072027:C:T	cis	6	33061615	T	C	0.358513	0.994111	0.0803664	0.0230317	0.000484128	0.00124598	rs111509059	chr6:33061615:T:C	regulatory_region
seq.7757.5	seq.7757.5_6_25261898_35086683	chr6:33072027:C:T	cis	6	33061632	T	G	0.359377	0.993461	0.082008	0.0230401	0.000371758	0.00226442	rs67475104	chr6:33061632:T:G	regulatory_region
seq.7757.5	seq.7757.5_6_25261898_35086683	chr6:33072027:C:T	cis	6	33061679	G	A	0.358494	0.994068	0.0803494	0.0230322	0.000485613	0.00124259	rs72873931	chr6:33061679:G:A	regulatory_region
seq.7757.5	seq.7757.5_6_25261898_35086683	chr6:33072027:C:T	cis	6	33061683	A	G	0.358509	0.994126	0.0803636	0.0230314	0.000484273	0.00124463	rs72873932	chr6:33061683:A:G	regulatory_region
seq.7757.5	seq.7757.5_6_25261898_35086683	chr6:33072027:C:T	cis	6	33061714	G	A	0.358507	0.994134	0.0803646	0.0230313	0.000484172	0.00124478	rs72873933	chr6:33061714:G:A	regulatory_region
seq.7757.5	seq.7757.5_6_25261898_35086683	chr6:33072027:C:T	cis	6	33061734	G	A	0.358512	0.994116	0.0803619	0.0230314	0.000484418	0.00124408	rs113637139	chr6:33061734:G:A	regulatory_region
seq.7757.5	seq.7757.5_6_25261898_35086683	chr6:33072027:C:T	cis	6	33061737	T	G	0.35851	0.994125	0.0803599	0.0230314	0.000484574	0.00124473	rs113457518	chr6:33061737:T:G	regulatory_region
seq.7757.5	seq.7757.5_6_25261898_35086683	chr6:33072027:C:T	cis	6	33061822	G	A	0.358507	0.994137	0.0803619	0.0230313	0.000484384	0.00124457	rs59342333	chr6:33061822:G:A	tf_binding_site
seq.7757.5	seq.7757.5_6_25261898_35086683	chr6:33072027:C:T	cis	6	33061862	C	A	0.358507	0.994137	0.0803619	0.0230313	0.000484384	0.00124457	rs60461436	chr6:33061862:C:A	regulatory_region
seq.7757.5	seq.7757.5_6_25261898_35086683	chr6:33072027:C:T	cis	6	33061891	C	T	0.358508	0.994132	0.0803582	0.0230313	0.000484674	0.00124353	rs59423236	chr6:33061891:C:T	regulatory_region
seq.7757.5	seq.7757.5_6_25261898_35086683	chr6:33072027:C:T	cis	6	33061910	T	C	0.358508	0.994134	0.0803631	0.0230313	0.000484284	0.00124519	rs73738024	chr6:33061910:T:C	regulatory_region
seq.7757.5	seq.7757.5_6_25261898_35086683	chr6:33072027:C:T	cis	6	33061913	C	T	0.358507	0.994137	0.0803619	0.0230313	0.000484384	0.00124457	rs73738027	chr6:33061913:C:T	regulatory_region
seq.7757.5	seq.7757.5_6_25261898_35086683	chr6:33072027:C:T	cis	6	33061952	G	A	0.358507	0.994134	0.080363	0.0230313	0.000484295	0.00124467	rs6923131	chr6:33061952:G:A	regulatory_region
seq.7757.5	seq.7757.5_6_25261898_35086683	chr6:33072027:C:T	cis	6	33061998	A	G	0.35851	0.994126	0.0803647	0.0230313	0.000484172	0.00124532	rs72873934	chr6:33061998:A:G	regulatory_region
seq.7757.5	seq.7757.5_6_25261898_35086683	chr6:33072027:C:T	cis	6	33061999	G	C	0.35851	0.994126	0.0803647	0.0230313	0.000484172	0.00124532	rs72873935	chr6:33061999:G:C	regulatory_region
seq.7757.5	seq.7757.5_6_25261898_35086683	chr6:33072027:C:T	cis	6	33062050	G	C	0.358507	0.994137	0.0803619	0.0230313	0.000484384	0.00124457	rs55950816	chr6:33062050:G:C	tf_binding_site
seq.7757.5	seq.7757.5_6_25261898_35086683	chr6:33072027:C:T	cis	6	33062148	A	G	0.358474	0.993753	0.0798619	0.0230362	0.000526708	0.00117351	rs116108798	chr6:33062148:A:G	regulatory_region
seq.7757.5	seq.7757.5_6_25261898_35086683	chr6:33072027:C:T	cis	6	33062153	A	G	0.358355	0.994234	0.0797823	0.0230326	0.000532427	0.0011465	rs80087810	chr6:33062153:A:G	regulatory_region
seq.7757.5	seq.7757.5_6_25261898_35086683	chr6:33072027:C:T	cis	6	33062160	C	T	0.358355	0.994239	0.079774	0.0230325	0.000533114	0.00114446	rs55763051	chr6:33062160:C:T	regulatory_region
seq.7757.5	seq.7757.5_6_25261898_35086683	chr6:33072027:C:T	cis	6	33062299	G	C	0.49298	0.995422	0.124818	0.0223014	2.18253e-08	0.0034048	rs79541122	chr6:33062299:G:C	tf_binding_site
seq.7757.5	seq.7757.5_6_25261898_35086683	chr6:33072027:C:T	cis	6	33062322	G	A	0.358358	0.994226	0.0797767	0.0230326	0.000532905	0.0011464	rs56348503	chr6:33062322:G:A	regulatory_region
seq.7757.5	seq.7757.5_6_25261898_35086683	chr6:33072027:C:T	cis	6	33062441	C	T	0.358357	0.994228	0.0797963	0.0230329	0.000531325	0.00115101	rs55814661	chr6:33062441:C:T	regulatory_region
seq.7757.5	seq.7757.5_6_25261898_35086683	chr6:33072027:C:T	cis	6	33062484	C	T	0.358363	0.994201	0.079812	0.0230332	0.000530066	0.00115305	rs55920303	chr6:33062484:C:T	regulatory_region
seq.7757.5	seq.7757.5_6_25261898_35086683	chr6:33072027:C:T	cis	6	33062507	T	C	0.358561	0.993393	0.0801311	0.0230373	0.000504557	0.00121006	rs56084986	chr6:33062507:T:C	regulatory_region
seq.7757.5	seq.7757.5_6_25261898_35086683	chr6:33072027:C:T	cis	6	33062595	CTTTG	C	0.468917	0.99428	0.146788	0.0224118	5.76899e-11	0.0324169	rs147455677	chr6:33062595:CTTTG:C	regulatory_region
seq.7757.5	seq.7757.5_6_25261898_35086683	chr6:33072027:C:T	cis	6	33062664	C	A	0.358352	0.994249	0.0797711	0.0230325	0.000533372	0.00114456	rs9469325	chr6:33062664:C:A	regulatory_region
seq.7757.5	seq.7757.5_6_25261898_35086683	chr6:33072027:C:T	cis	6	33062672	T	C	0.358367	0.994196	0.0798113	0.0230321	0.000529798	0.00114953	rs72873936	chr6:33062672:T:C	regulatory_region
seq.7757.5	seq.7757.5_6_25261898_35086683	chr6:33072027:C:T	cis	6	33062693	G	T	0.358351	0.994253	0.079773	0.0230324	0.000533175	0.00114514	rs67408908	chr6:33062693:G:T	regulatory_region
seq.7757.5	seq.7757.5_6_25261898_35086683	chr6:33072027:C:T	cis	6	33062707	T	A	0.358351	0.994253	0.079773	0.0230324	0.000533175	0.00114514	rs66468857	chr6:33062707:T:A	regulatory_region
seq.7757.5	seq.7757.5_6_25261898_35086683	chr6:33072027:C:T	cis	6	33062734	C	G	0.358352	0.994251	0.0797692	0.0230325	0.000533531	0.00114443	rs67396419	chr6:33062734:C:G	regulatory_region
seq.7757.5	seq.7757.5_6_25261898_35086683	chr6:33072027:C:T	cis	6	33062808	C	T	0.358351	0.994253	0.079773	0.0230324	0.000533175	0.00114514	rs67012664	chr6:33062808:C:T	regulatory_region
seq.7757.5	seq.7757.5_6_25261898_35086683	chr6:33072027:C:T	cis	6	33062843	T	G	0.358356	0.99423	0.0797622	0.0230326	0.000534171	0.0011408	rs67934954	chr6:33062843:T:G	regulatory_region
seq.7757.5	seq.7757.5_6_25261898_35086683	chr6:33072027:C:T	cis	6	33062978	T	C	0.358351	0.994253	0.079773	0.0230324	0.000533175	0.00114514	rs67714479	chr6:33062978:T:C	regulatory_region
seq.7757.5	seq.7757.5_6_25261898_35086683	chr6:33072027:C:T	cis	6	33062984	C	CATTT	0.361542	0.981834	0.0802102	0.0231417	0.000528178	0.00151876	.	chr6:33062984:C:CATTT	regulatory_region
seq.7757.5	seq.7757.5_6_25261898_35086683	chr6:33072027:C:T	cis	6	33063010	T	C	0.358351	0.994253	0.079773	0.0230324	0.000533175	0.00114514	rs67511993	chr6:33063010:T:C	intergenic
seq.7757.5	seq.7757.5_6_25261898_35086683	chr6:33072027:C:T	cis	6	33063098	A	G	0.358351	0.994253	0.079773	0.0230324	0.000533175	0.00114514	rs72873939	chr6:33063098:A:G	intergenic
seq.7757.5	seq.7757.5_6_25261898_35086683	chr6:33072027:C:T	cis	6	33063106	C	T	0.358351	0.994253	0.079773	0.0230324	0.000533175	0.00114514	rs72873941	chr6:33063106:C:T	intergenic
seq.7757.5	seq.7757.5_6_25261898_35086683	chr6:33072027:C:T	cis	6	33063155	A	T	0.358351	0.994253	0.079773	0.0230324	0.000533175	0.00114514	rs72873942	chr6:33063155:A:T	intergenic
seq.7757.5	seq.7757.5_6_25261898_35086683	chr6:33072027:C:T	cis	6	33063156	T	C	0.358376	0.994149	0.0797524	0.0230331	0.000535156	0.00114337	rs72873943	chr6:33063156:T:C	intergenic
seq.7757.5	seq.7757.5_6_25261898_35086683	chr6:33072027:C:T	cis	6	33063168	G	T	0.358362	0.994209	0.0797736	0.0230328	0.000533237	0.0011444	rs73740453	chr6:33063168:G:T	intergenic
seq.7757.5	seq.7757.5_6_25261898_35086683	chr6:33072027:C:T	cis	6	33063169	A	G	0.358358	0.994226	0.0797788	0.0230327	0.000532758	0.00114401	rs73740455	chr6:33063169:A:G	intergenic
seq.7757.5	seq.7757.5_6_25261898_35086683	chr6:33072027:C:T	cis	6	33063295	GAACA	G	0.493242	0.99455	0.125143	0.0223055	2.01874e-08	0.00367083	rs142544441	chr6:33063295:GAACA:G	intergenic
seq.7757.5	seq.7757.5_6_25261898_35086683	chr6:33072027:C:T	cis	6	33063326	A	G	0.358358	0.994224	0.0797744	0.0230327	0.000533138	0.00114565	rs67510472	chr6:33063326:A:G	intergenic
seq.7757.5	seq.7757.5_6_25261898_35086683	chr6:33072027:C:T	cis	6	33063538	T	C	0.359282	0.993123	0.0795065	0.0230549	0.00056356	0.00125661	rs73415265	chr6:33063538:T:C	intergenic
seq.7757.5	seq.7757.5_6_25261898_35086683	chr6:33072027:C:T	cis	6	33063818	C	T	0.358365	0.994195	0.0797913	0.0230332	0.000531827	0.00114617	rs79289745	chr6:33063818:C:T	intergenic
seq.7757.5	seq.7757.5_6_25261898_35086683	chr6:33072027:C:T	cis	6	33063900	G	A	0.358356	0.994226	0.0797714	0.0230328	0.000533433	0.00114276	rs35953215	chr6:33063900:G:A	intergenic
seq.7757.5	seq.7757.5_6_25261898_35086683	chr6:33072027:C:T	cis	6	33063914	G	C	0.358351	0.994253	0.079773	0.0230324	0.000533175	0.00114514	rs34740152	chr6:33063914:G:C	intergenic
seq.7757.5	seq.7757.5_6_25261898_35086683	chr6:33072027:C:T	cis	6	33064010	A	C	0.491854	0.99514	0.12699	0.02231	1.25493e-08	0.00456325	rs79786719	chr6:33064010:A:C	intergenic
seq.7757.5	seq.7757.5_6_25261898_35086683	chr6:33072027:C:T	cis	6	33064042	C	T	0.358353	0.994245	0.0797727	0.0230325	0.000533237	0.00114547	rs66636430	chr6:33064042:C:T	intergenic
seq.7757.5	seq.7757.5_6_25261898_35086683	chr6:33072027:C:T	cis	6	33064143	A	G	0.358373	0.994164	0.0797805	0.0230334	0.000532832	0.00113449	rs113145517	chr6:33064143:A:G	intergenic
seq.7757.5	seq.7757.5_6_25261898_35086683	chr6:33072027:C:T	cis	6	33064157	C	T	0.358353	0.994245	0.0797727	0.0230325	0.000533237	0.00114547	rs72873946	chr6:33064157:C:T	intergenic
seq.7757.5	seq.7757.5_6_25261898_35086683	chr6:33072027:C:T	cis	6	33064209	A	C	0.358351	0.994253	0.079773	0.0230324	0.000533175	0.00114514	rs66882283	chr6:33064209:A:C	intergenic
seq.7757.5	seq.7757.5_6_25261898_35086683	chr6:33072027:C:T	cis	6	33064217	T	C	0.358351	0.994253	0.079773	0.0230324	0.000533175	0.00114514	rs67514692	chr6:33064217:T:C	intergenic
seq.7757.5	seq.7757.5_6_25261898_35086683	chr6:33072027:C:T	cis	6	33064319	T	C	0.358352	0.994251	0.0797782	0.0230324	0.000532733	0.00114631	rs17220899	chr6:33064319:T:C	intergenic
seq.7757.5	seq.7757.5_6_25261898_35086683	chr6:33072027:C:T	cis	6	33064353	A	C	0.359069	0.992178	0.0804063	0.0230505	0.000486172	0.00122269	rs201812020	chr6:33064353:A:C	intergenic
seq.7757.5	seq.7757.5_6_25261898_35086683	chr6:33072027:C:T	cis	6	33064359	G	A	0.358352	0.994249	0.0797788	0.0230325	0.000532697	0.00114559	rs73740460	chr6:33064359:G:A	intergenic
seq.7757.5	seq.7757.5_6_25261898_35086683	chr6:33072027:C:T	cis	6	33064382	A	C	0.358351	0.994253	0.079773	0.0230324	0.000533175	0.00114514	rs17220913	chr6:33064382:A:C	intergenic
seq.7757.5	seq.7757.5_6_25261898_35086683	chr6:33072027:C:T	cis	6	33064411	G	A	0.358351	0.994253	0.079773	0.0230324	0.000533175	0.00114514	rs17214519	chr6:33064411:G:A	intergenic
seq.7757.5	seq.7757.5_6_25261898_35086683	chr6:33072027:C:T	cis	6	33064429	T	C	0.358351	0.994253	0.079773	0.0230324	0.000533175	0.00114514	rs17214526	chr6:33064429:T:C	intergenic
seq.7757.5	seq.7757.5_6_25261898_35086683	chr6:33072027:C:T	cis	6	33064495	C	T	0.356999	0.999998	0.0798269	0.0229877	0.000515454	0.00116547	rs17214533	chr6:33064495:C:T	intergenic
seq.7757.5	seq.7757.5_6_25261898_35086683	chr6:33072027:C:T	cis	6	33064500	A	G	0.358351	0.994253	0.079773	0.0230324	0.000533175	0.00114514	rs17214540	chr6:33064500:A:G	intergenic
seq.7757.5	seq.7757.5_6_25261898_35086683	chr6:33072027:C:T	cis	6	33064505	T	C	0.492985	0.995403	0.124821	0.0223016	2.18132e-08	0.00340698	rs75135538	chr6:33064505:T:C	intergenic
seq.7757.5	seq.7757.5_6_25261898_35086683	chr6:33072027:C:T	cis	6	33064529	C	T	0.492989	0.995387	0.124823	0.0223018	2.18077e-08	0.00340666	rs73397922	chr6:33064529:C:T	intergenic
seq.7757.5	seq.7757.5_6_25261898_35086683	chr6:33072027:C:T	cis	6	33064570	T	G	0.358351	0.994253	0.079773	0.0230324	0.000533175	0.00114514	rs17220927	chr6:33064570:T:G	3_prime_utr
seq.7757.5	seq.7757.5_6_25261898_35086683	chr6:33072027:C:T	cis	6	33064581	A	T	0.358351	0.994253	0.079773	0.0230324	0.000533175	0.00114514	rs17220934	chr6:33064581:A:T	3_prime_utr
seq.7757.5	seq.7757.5_6_25261898_35086683	chr6:33072027:C:T	cis	6	33064653	A	C	0.358351	0.994253	0.079773	0.0230324	0.000533175	0.00114514	rs17214555	chr6:33064653:A:C	3_prime_utr
seq.7757.5	seq.7757.5_6_25261898_35086683	chr6:33072027:C:T	cis	6	33064808	A	C	0.358356	0.994233	0.0797784	0.0230325	0.000532746	0.00114357	rs17214562	chr6:33064808:A:C	3_prime_utr
seq.7757.5	seq.7757.5_6_25261898_35086683	chr6:33072027:C:T	cis	6	33064823	A	G	0.358355	0.994237	0.0797753	0.0230324	0.000532991	0.00114351	rs17214567	chr6:33064823:A:G	3_prime_utr
seq.7757.5	seq.7757.5_6_25261898_35086683	chr6:33072027:C:T	cis	6	33064859	A	G	0.358351	0.994253	0.079773	0.0230324	0.000533175	0.00114514	rs17220961	chr6:33064859:A:G	3_prime_utr
seq.7757.5	seq.7757.5_6_25261898_35086683	chr6:33072027:C:T	cis	6	33064886	G	A	0.358345	0.994261	0.0797609	0.0230327	0.000534318	0.00114294	rs17220968	chr6:33064886:G:A	3_prime_utr
seq.7757.5	seq.7757.5_6_25261898_35086683	chr6:33072027:C:T	cis	6	33064891	A	G	0.358351	0.994259	0.0797672	0.0230325	0.000533703	0.00114527	rs17214573	chr6:33064891:A:G	3_prime_utr
seq.7757.5	seq.7757.5_6_25261898_35086683	chr6:33072027:C:T	cis	6	33064915	C	T	0.358348	0.994272	0.0797666	0.0230325	0.00053374	0.0011447	rs17214580	chr6:33064915:C:T	3_prime_utr
seq.7757.5	seq.7757.5_6_25261898_35086683	chr6:33072027:C:T	cis	6	33064926	C	T	0.358347	0.99427	0.0797644	0.0230325	0.000533925	0.00114436	rs17214594	chr6:33064926:C:T	3_prime_utr
seq.7757.5	seq.7757.5_6_25261898_35086683	chr6:33072027:C:T	cis	6	33065045	G	A	0.358347	0.994274	0.0797674	0.0230325	0.000533667	0.00114524	rs1042926	chr6:33065045:G:A	3_prime_utr
seq.7757.5	seq.7757.5_6_25261898_35086683	chr6:33072027:C:T	cis	6	33065054	G	A	0.358276	0.993994	0.0799414	0.0230376	0.000520379	0.00119481	rs1042920	chr6:33065054:G:A	3_prime_utr
seq.7757.5	seq.7757.5_6_25261898_35086683	chr6:33072027:C:T	cis	6	33065084	G	A	0.358347	0.994274	0.0797674	0.0230325	0.000533667	0.00114524	rs1042908	chr6:33065084:G:A	3_prime_utr
seq.7757.5	seq.7757.5_6_25261898_35086683	chr6:33072027:C:T	cis	6	33065088	A	C	0.358347	0.994274	0.0797674	0.0230325	0.000533667	0.00114524	rs1042901	chr6:33065088:A:C	3_prime_utr
seq.7757.5	seq.7757.5_6_25261898_35086683	chr6:33072027:C:T	cis	6	33065128	T	C	0.358347	0.994274	0.0797674	0.0230325	0.000533667	0.00114524	rs1042872	chr6:33065128:T:C	3_prime_utr
seq.7757.5	seq.7757.5_6_25261898_35086683	chr6:33072027:C:T	cis	6	33065136	C	T	0.358347	0.994274	0.0797674	0.0230325	0.000533667	0.00114524	rs1042866	chr6:33065136:C:T	3_prime_utr
seq.7757.5	seq.7757.5_6_25261898_35086683	chr6:33072027:C:T	cis	6	33065191	G	A	0.358354	0.994246	0.0797826	0.0230327	0.000532427	0.00114875	rs8486	chr6:33065191:G:A	3_prime_utr
seq.7757.5	seq.7757.5_6_25261898_35086683	chr6:33072027:C:T	cis	6	33065245	A	G	0.356999	1	0.0798271	0.0229876	0.00051543	0.00116491	rs3077	chr6:33065245:A:G	3_prime_utr
seq.7757.5	seq.7757.5_6_25261898_35086683	chr6:33072027:C:T	cis	6	33065278	A	T	0.358345	0.994281	0.0797875	0.0230324	0.000531937	0.00114954	rs1042688	chr6:33065278:A:T	3_prime_utr
seq.7757.5	seq.7757.5_6_25261898_35086683	chr6:33072027:C:T	cis	6	33065281	T	C	0.358508	0.993709	0.0800148	0.0230322	0.000512672	0.00119672	rs3211475	chr6:33065281:T:C	3_prime_utr
seq.7757.5	seq.7757.5_6_25261898_35086683	chr6:33072027:C:T	cis	6	33065369	T	C	0.358369	0.994179	0.0797359	0.0230331	0.000536587	0.00114219	rs35188681	chr6:33065369:T:C	intron
seq.7757.5	seq.7757.5_6_25261898_35086683	chr6:33072027:C:T	cis	6	33065393	T	C	0.35835	0.994262	0.0797688	0.0230328	0.000533654	0.00114546	rs36030612	chr6:33065393:T:C	intron
seq.7757.5	seq.7757.5_6_25261898_35086683	chr6:33072027:C:T	cis	6	33065400	G	A	0.358346	0.994247	0.0797734	0.0230331	0.000533335	0.00114716	rs200239692	chr6:33065400:G:A	intron
seq.7757.5	seq.7757.5_6_25261898_35086683	chr6:33072027:C:T	cis	6	33065401	G	A	0.358352	0.994254	0.0797739	0.0230329	0.000533261	0.00114646	rs201212911	chr6:33065401:G:A	intron
seq.7757.5	seq.7757.5_6_25261898_35086683	chr6:33072027:C:T	cis	6	33065411	C	T	0.358349	0.994264	0.0797727	0.0230327	0.000533298	0.00114618	rs73739611	chr6:33065411:C:T	intron
seq.7757.5	seq.7757.5_6_25261898_35086683	chr6:33072027:C:T	cis	6	33065422	T	C	0.492951	0.995526	0.124748	0.0223002	2.2184e-08	0.00336715	rs77403406	chr6:33065422:T:C	intron
seq.7757.5	seq.7757.5_6_25261898_35086683	chr6:33072027:C:T	cis	6	33065425	C	T	0.358354	0.994244	0.0797845	0.0230332	0.000532402	0.00115399	rs34320499	chr6:33065425:C:T	intron
seq.7757.5	seq.7757.5_6_25261898_35086683	chr6:33072027:C:T	cis	6	33065458	G	C	0.358349	0.994268	0.079798	0.0230328	0.000531153	0.00115642	rs34742617	chr6:33065458:G:C	intron
seq.7757.5	seq.7757.5_6_25261898_35086683	chr6:33072027:C:T	cis	6	33065489	T	A	0.358349	0.994268	0.079798	0.0230328	0.000531153	0.00115642	rs72867687	chr6:33065489:T:A	intron
seq.7757.5	seq.7757.5_6_25261898_35086683	chr6:33072027:C:T	cis	6	33065490	G	A	0.358349	0.994268	0.079798	0.0230328	0.000531153	0.00115642	rs72867689	chr6:33065490:G:A	intron
seq.7757.5	seq.7757.5_6_25261898_35086683	chr6:33072027:C:T	cis	6	33065510	G	C	0.358349	0.994268	0.079798	0.0230328	0.000531153	0.00115642	rs67597807	chr6:33065510:G:C	intron
seq.7757.5	seq.7757.5_6_25261898_35086683	chr6:33072027:C:T	cis	6	33065574	G	T	0.358358	0.994227	0.0798184	0.0230334	0.000529566	0.00115948	rs7751953	chr6:33065574:G:T	intron
seq.7757.5	seq.7757.5_6_25261898_35086683	chr6:33072027:C:T	cis	6	33065580	C	G	0.358349	0.994268	0.079798	0.0230328	0.000531153	0.00115642	rs72500558	chr6:33065580:C:G	intron
seq.7757.5	seq.7757.5_6_25261898_35086683	chr6:33072027:C:T	cis	6	33065611	A	C	0.358352	0.994253	0.0798091	0.0230329	0.000530213	0.00115776	rs67476218	chr6:33065611:A:C	intron
seq.7757.5	seq.7757.5_6_25261898_35086683	chr6:33072027:C:T	cis	6	33065613	A	T	0.358583	0.993741	0.0804211	0.0230358	0.000480983	0.00118603	rs67786321	chr6:33065613:A:T	intron
seq.7757.5	seq.7757.5_6_25261898_35086683	chr6:33072027:C:T	cis	6	33065707	C	T	0.35837	0.994143	0.0797484	0.0230336	0.000535661	0.00115128	rs67640541	chr6:33065707:C:T	intron
seq.7757.5	seq.7757.5_6_25261898_35086683	chr6:33072027:C:T	cis	6	33065717	C	G	0.358374	0.99416	0.0797499	0.0230335	0.000535488	0.00114984	rs72500559	chr6:33065717:C:G	intron
seq.7757.5	seq.7757.5_6_25261898_35086683	chr6:33072027:C:T	cis	6	33065730	C	T	0.358349	0.994265	0.0797941	0.0230328	0.000531496	0.00115569	rs73739618	chr6:33065730:C:T	intron
seq.7757.5	seq.7757.5_6_25261898_35086683	chr6:33072027:C:T	cis	6	33065743	T	A	0.358349	0.994265	0.0797941	0.0230328	0.000531496	0.00115569	rs72867692	chr6:33065743:T:A	intron
seq.7757.5	seq.7757.5_6_25261898_35086683	chr6:33072027:C:T	cis	6	33065764	CA	C	0.358354	0.994244	0.0797995	0.0230331	0.000531105	0.00115478	rs35887191	chr6:33065764:CA:C	intron
seq.7757.5	seq.7757.5_6_25261898_35086683	chr6:33072027:C:T	cis	6	33065853	C	T	0.358349	0.994265	0.0797941	0.0230328	0.000531496	0.00115569	rs67733930	chr6:33065853:C:T	intron
seq.7757.5	seq.7757.5_6_25261898_35086683	chr6:33072027:C:T	cis	6	33065862	G	A	0.358349	0.994265	0.0797941	0.0230328	0.000531496	0.00115569	rs73400009	chr6:33065862:G:A	intron
seq.7757.5	seq.7757.5_6_25261898_35086683	chr6:33072027:C:T	cis	6	33065878	C	A	0.358354	0.994246	0.0798128	0.0230329	0.00052992	0.00116041	rs112774344	chr6:33065878:C:A	intron
seq.7757.5	seq.7757.5_6_25261898_35086683	chr6:33072027:C:T	cis	6	33065885	T	C	0.358356	0.994236	0.0798156	0.023033	0.000529688	0.00116111	rs115660106	chr6:33065885:T:C	intron
seq.7757.5	seq.7757.5_6_25261898_35086683	chr6:33072027:C:T	cis	6	33065913	C	A	0.358373	0.994168	0.0797801	0.023034	0.000533028	0.00114854	rs111310925	chr6:33065913:C:A	intron
seq.7757.5	seq.7757.5_6_25261898_35086683	chr6:33072027:C:T	cis	6	33065922	G	T	0.358349	0.994268	0.079798	0.0230328	0.000531153	0.00115642	rs76416353	chr6:33065922:G:T	intron
seq.7757.5	seq.7757.5_6_25261898_35086683	chr6:33072027:C:T	cis	6	33065926	G	A	0.358356	0.994238	0.0798169	0.023033	0.000529578	0.00115967	rs111595178	chr6:33065926:G:A	intron
seq.7757.5	seq.7757.5_6_25261898_35086683	chr6:33072027:C:T	cis	6	33065961	C	T	0.358349	0.994268	0.079798	0.0230328	0.000531153	0.00115642	rs11967655	chr6:33065961:C:T	intron
seq.7757.5	seq.7757.5_6_25261898_35086683	chr6:33072027:C:T	cis	6	33066010	T	C	0.354763	0.993808	0.0742819	0.0230858	0.0012925	0.00120664	rs66696871	chr6:33066010:T:C	intron
seq.7757.5	seq.7757.5_6_25261898_35086683	chr6:33072027:C:T	cis	6	33066014	C	T	0.358349	0.994266	0.0797971	0.0230328	0.000531215	0.00115587	rs68085274	chr6:33066014:C:T	intron
seq.7757.5	seq.7757.5_6_25261898_35086683	chr6:33072027:C:T	cis	6	33066072	T	C	0.358349	0.994268	0.079798	0.0230328	0.000531153	0.00115642	rs68148632	chr6:33066072:T:C	intron
seq.7757.5	seq.7757.5_6_25261898_35086683	chr6:33072027:C:T	cis	6	33066117	C	T	0.358349	0.994268	0.079798	0.0230328	0.000531153	0.00115642	rs68076625	chr6:33066117:C:T	intron
seq.7757.5	seq.7757.5_6_25261898_35086683	chr6:33072027:C:T	cis	6	33066142	A	C	0.358349	0.994268	0.079798	0.0230328	0.000531153	0.00115642	rs66518139	chr6:33066142:A:C	intron
seq.7757.5	seq.7757.5_6_25261898_35086683	chr6:33072027:C:T	cis	6	33066162	T	A	0.358358	0.994228	0.0798213	0.0230332	0.000529273	0.00116271	rs72867693	chr6:33066162:T:A	intron
seq.7757.5	seq.7757.5_6_25261898_35086683	chr6:33072027:C:T	cis	6	33066175	C	G	0.358349	0.994268	0.079798	0.0230328	0.000531153	0.00115642	rs67530640	chr6:33066175:C:G	intron
seq.7757.5	seq.7757.5_6_25261898_35086683	chr6:33072027:C:T	cis	6	33066184	G	T	0.358349	0.994268	0.079798	0.0230328	0.000531153	0.00115642	rs66967466	chr6:33066184:G:T	intron
seq.7757.5	seq.7757.5_6_25261898_35086683	chr6:33072027:C:T	cis	6	33066230	T	C	0.358349	0.994268	0.079798	0.0230328	0.000531153	0.00115642	rs67247679	chr6:33066230:T:C	intron
seq.7757.5	seq.7757.5_6_25261898_35086683	chr6:33072027:C:T	cis	6	33066299	C	T	0.358323	0.994154	0.0798284	0.023035	0.000529188	0.00116048	rs68172213	chr6:33066299:C:T	intron
seq.7757.5	seq.7757.5_6_25261898_35086683	chr6:33072027:C:T	cis	6	33066302	A	G	0.358329	0.994348	0.0797862	0.0230319	0.0005319	0.0011527	rs68141899	chr6:33066302:A:G	intron
seq.7757.5	seq.7757.5_6_25261898_35086683	chr6:33072027:C:T	cis	6	33066336	T	C	0.358329	0.994326	0.0797939	0.0230324	0.000531374	0.00115504	rs6899851	chr6:33066336:T:C	intron
seq.7757.5	seq.7757.5_6_25261898_35086683	chr6:33072027:C:T	cis	6	33066341	A	G	0.35835	0.99424	0.0798401	0.0230338	0.000527849	0.00117147	rs77527547	chr6:33066341:A:G	intron
seq.7757.5	seq.7757.5_6_25261898_35086683	chr6:33072027:C:T	cis	6	33066343	C	T	0.358293	0.9942	0.0798309	0.0230352	0.00052903	0.00115833	rs76589166	chr6:33066343:C:T	intron
seq.7757.5	seq.7757.5_6_25261898_35086683	chr6:33072027:C:T	cis	6	33066389	C	A	0.492914	0.995647	0.124754	0.0222986	2.21029e-08	0.00333258	rs73400019	chr6:33066389:C:A	intron
seq.7757.5	seq.7757.5_6_25261898_35086683	chr6:33072027:C:T	cis	6	33066400	A	G	0.358329	0.994348	0.0797862	0.0230319	0.0005319	0.0011527	rs6919972	chr6:33066400:A:G	intron
seq.7757.5	seq.7757.5_6_25261898_35086683	chr6:33072027:C:T	cis	6	33066463	A	C	0.358329	0.994348	0.0797862	0.0230319	0.0005319	0.0011527	rs72867694	chr6:33066463:A:C	intron
seq.7757.5	seq.7757.5_6_25261898_35086683	chr6:33072027:C:T	cis	6	33066519	T	C	0.358329	0.994348	0.0797862	0.0230319	0.0005319	0.0011527	rs68150759	chr6:33066519:T:C	intron
seq.7757.5	seq.7757.5_6_25261898_35086683	chr6:33072027:C:T	cis	6	33066528	C	T	0.358329	0.994348	0.0797862	0.0230319	0.0005319	0.0011527	rs67646359	chr6:33066528:C:T	intron
seq.7757.5	seq.7757.5_6_25261898_35086683	chr6:33072027:C:T	cis	6	33066544	C	T	0.358329	0.994348	0.0797862	0.0230319	0.0005319	0.0011527	rs114721295	chr6:33066544:C:T	intron
seq.7757.5	seq.7757.5_6_25261898_35086683	chr6:33072027:C:T	cis	6	33066545	A	G	0.358329	0.994348	0.0797862	0.0230319	0.0005319	0.0011527	rs115704968	chr6:33066545:A:G	intron
seq.7757.5	seq.7757.5_6_25261898_35086683	chr6:33072027:C:T	cis	6	33066548	C	T	0.358329	0.994348	0.0797862	0.0230319	0.0005319	0.0011527	rs116106585	chr6:33066548:C:T	intron
seq.7757.5	seq.7757.5_6_25261898_35086683	chr6:33072027:C:T	cis	6	33066577	T	C	0.358332	0.994333	0.0797876	0.023032	0.000531802	0.0011529	rs72867695	chr6:33066577:T:C	intron
seq.7757.5	seq.7757.5_6_25261898_35086683	chr6:33072027:C:T	cis	6	33066622	C	A	0.358329	0.994348	0.0797862	0.0230319	0.0005319	0.0011527	rs6920457	chr6:33066622:C:A	intron
seq.7757.5	seq.7757.5_6_25261898_35086683	chr6:33072027:C:T	cis	6	33066627	G	A	0.358329	0.994348	0.0797862	0.0230319	0.0005319	0.0011527	rs72867696	chr6:33066627:G:A	intron
seq.7757.5	seq.7757.5_6_25261898_35086683	chr6:33072027:C:T	cis	6	33066644	A	G	0.358329	0.994348	0.0797862	0.0230319	0.0005319	0.0011527	rs35835875	chr6:33066644:A:G	intron
seq.7757.5	seq.7757.5_6_25261898_35086683	chr6:33072027:C:T	cis	6	33066694	A	G	0.35833	0.994343	0.0797919	0.023032	0.000531423	0.00115315	rs34489465	chr6:33066694:A:G	intron
seq.7757.5	seq.7757.5_6_25261898_35086683	chr6:33072027:C:T	cis	6	33066701	G	T	0.358329	0.994348	0.0797862	0.0230319	0.0005319	0.0011527	rs34041463	chr6:33066701:G:T	intron
seq.7757.5	seq.7757.5_6_25261898_35086683	chr6:33072027:C:T	cis	6	33066707	C	T	0.358329	0.994348	0.0797862	0.0230319	0.0005319	0.0011527	rs34018094	chr6:33066707:C:T	intron
seq.7757.5	seq.7757.5_6_25261898_35086683	chr6:33072027:C:T	cis	6	33066730	G	A	0.358329	0.994348	0.0797862	0.0230319	0.0005319	0.0011527	rs35683320	chr6:33066730:G:A	intron
seq.7757.5	seq.7757.5_6_25261898_35086683	chr6:33072027:C:T	cis	6	33066741	G	A	0.358329	0.994348	0.0797862	0.0230319	0.0005319	0.0011527	rs66811558	chr6:33066741:G:A	intron
seq.7757.5	seq.7757.5_6_25261898_35086683	chr6:33072027:C:T	cis	6	33066876	C	A	0.358334	0.994325	0.0797927	0.023032	0.000531374	0.00115335	rs35030344	chr6:33066876:C:A	intron
seq.7757.5	seq.7757.5_6_25261898_35086683	chr6:33072027:C:T	cis	6	33066922	A	T	0.35833	0.994346	0.0797855	0.0230319	0.000531961	0.00115241	rs36050357	chr6:33066922:A:T	intron
seq.7757.5	seq.7757.5_6_25261898_35086683	chr6:33072027:C:T	cis	6	33066925	C	G	0.358332	0.994335	0.0797889	0.023032	0.000531667	0.00115288	rs35877170	chr6:33066925:C:G	intron
seq.7757.5	seq.7757.5_6_25261898_35086683	chr6:33072027:C:T	cis	6	33066946	A	T	0.358332	0.994335	0.079786	0.023032	0.000531937	0.0011529	rs34015624	chr6:33066946:A:T	intron
seq.7757.5	seq.7757.5_6_25261898_35086683	chr6:33072027:C:T	cis	6	33066949	A	C	0.358347	0.994269	0.0797775	0.0230323	0.000532746	0.00115093	rs201249701	chr6:33066949:A:C	intron
seq.7757.5	seq.7757.5_6_25261898_35086683	chr6:33072027:C:T	cis	6	33066950	G	A	0.358347	0.994269	0.0797775	0.0230323	0.000532746	0.00115093	rs202025242	chr6:33066950:G:A	intron
seq.7757.5	seq.7757.5_6_25261898_35086683	chr6:33072027:C:T	cis	6	33066951	A	G	0.358345	0.99428	0.0797741	0.0230323	0.00053304	0.00115046	rs200212581	chr6:33066951:A:G	intron
seq.7757.5	seq.7757.5_6_25261898_35086683	chr6:33072027:C:T	cis	6	33066968	T	C	0.358342	0.994293	0.0797742	0.0230322	0.000533003	0.00115027	rs73739632	chr6:33066968:T:C	intron
seq.7757.5	seq.7757.5_6_25261898_35086683	chr6:33072027:C:T	cis	6	33066969	T	A	0.358342	0.994293	0.0797742	0.0230322	0.000533003	0.00115027	rs73739633	chr6:33066969:T:A	intron
seq.7757.5	seq.7757.5_6_25261898_35086683	chr6:33072027:C:T	cis	6	33067008	G	A	0.356999	1	0.0798271	0.0229876	0.00051543	0.00116491	rs9469331	chr6:33067008:G:A	intron
seq.7757.5	seq.7757.5_6_25261898_35086683	chr6:33072027:C:T	cis	6	33067099	T	C	0.356999	1	0.0798271	0.0229876	0.00051543	0.00116491	rs9469332	chr6:33067099:T:C	intron
seq.7757.5	seq.7757.5_6_25261898_35086683	chr6:33072027:C:T	cis	6	33067123	A	G	0.35833	0.994341	0.0798022	0.0230321	0.000530579	0.0011581	rs34763441	chr6:33067123:A:G	intron
seq.7757.5	seq.7757.5_6_25261898_35086683	chr6:33072027:C:T	cis	6	33067129	T	C	0.35833	0.994341	0.0797982	0.023032	0.000530909	0.00115695	rs34013339	chr6:33067129:T:C	intron
seq.7757.5	seq.7757.5_6_25261898_35086683	chr6:33072027:C:T	cis	6	33067153	A	G	0.358351	0.994263	0.0797358	0.0230335	0.00053671	0.00115075	rs72867701	chr6:33067153:A:G	intron
seq.7757.5	seq.7757.5_6_25261898_35086683	chr6:33072027:C:T	cis	6	33067154	A	G	0.358351	0.994263	0.0797358	0.0230335	0.00053671	0.00115075	rs116487412	chr6:33067154:A:G	intron
seq.7757.5	seq.7757.5_6_25261898_35086683	chr6:33072027:C:T	cis	6	33067179	G	A	0.358351	0.994263	0.0797358	0.0230335	0.00053671	0.00115075	rs72870103	chr6:33067179:G:A	intron
seq.7757.5	seq.7757.5_6_25261898_35086683	chr6:33072027:C:T	cis	6	33067215	A	C	0.35833	0.994341	0.0798	0.0230321	0.00053075	0.00115755	rs9469334	chr6:33067215:A:C	intron
seq.7757.5	seq.7757.5_6_25261898_35086683	chr6:33072027:C:T	cis	6	33067223	G	A	0.35833	0.994343	0.0797988	0.0230321	0.000530848	0.00115725	rs111625758	chr6:33067223:G:A	intron
seq.7757.5	seq.7757.5_6_25261898_35086683	chr6:33072027:C:T	cis	6	33067243	C	A	0.358361	0.994212	0.0799307	0.0230339	0.000520212	0.00118516	rs73400033	chr6:33067243:C:A	intron
seq.7757.5	seq.7757.5_6_25261898_35086683	chr6:33072027:C:T	cis	6	33067294	A	ACT	0.362935	0.987961	0.0808794	0.0230431	0.000448239	0.0022693	.	chr6:33067294:A:ACT	intron
seq.7757.5	seq.7757.5_6_25261898_35086683	chr6:33072027:C:T	cis	6	33067311	T	G	0.358617	0.994191	0.0804192	0.0230136	0.000475105	0.00120279	rs112796164	chr6:33067311:T:G	intron
seq.7757.5	seq.7757.5_6_25261898_35086683	chr6:33072027:C:T	cis	6	33067314	C	G	0.358949	0.993715	0.0810888	0.0230112	0.000425256	0.00125803	rs563060972	chr6:33067314:C:G	intron
seq.7757.5	seq.7757.5_6_25261898_35086683	chr6:33072027:C:T	cis	6	33067318	T	G	0.358649	0.994056	0.0804263	0.0230145	0.000474799	0.0012075	rs146542010	chr6:33067318:T:G	intron
seq.7757.5	seq.7757.5_6_25261898_35086683	chr6:33072027:C:T	cis	6	33067320	T	C	0.358653	0.99404	0.0804095	0.0230147	0.000476157	0.00120881	rs552153841	chr6:33067320:T:C	intron
seq.7757.5	seq.7757.5_6_25261898_35086683	chr6:33072027:C:T	cis	6	33067357	A	G	0.358336	0.994318	0.0798032	0.0230322	0.000530506	0.00115762	rs72870105	chr6:33067357:A:G	intron
seq.7757.5	seq.7757.5_6_25261898_35086683	chr6:33072027:C:T	cis	6	33067366	G	C	0.358344	0.994284	0.079775	0.023033	0.000533188	0.00115164	rs79229871	chr6:33067366:G:C	intron
seq.7757.5	seq.7757.5_6_25261898_35086683	chr6:33072027:C:T	cis	6	33067381	G	C	0.358439	0.993887	0.0797467	0.0230363	0.000536612	0.00114304	rs74818705	chr6:33067381:G:C	intron
seq.7757.5	seq.7757.5_6_25261898_35086683	chr6:33072027:C:T	cis	6	33067495	A	G	0.358344	0.994282	0.079796	0.0230326	0.000531251	0.00115626	rs73400034	chr6:33067495:A:G	intron
seq.7757.5	seq.7757.5_6_25261898_35086683	chr6:33072027:C:T	cis	6	33067508	G	A	0.358123	0.993948	0.0802179	0.0230315	0.000495884	0.00120878	rs199989840	chr6:33067508:G:A	intron
seq.7757.5	seq.7757.5_6_25261898_35086683	chr6:33072027:C:T	cis	6	33067509	C	T	0.35833	0.994343	0.0797988	0.0230321	0.000530848	0.00115725	rs201348127	chr6:33067509:C:T	intron
seq.7757.5	seq.7757.5_6_25261898_35086683	chr6:33072027:C:T	cis	6	33067511	T	G	0.358314	0.994412	0.0798183	0.0230322	0.000529237	0.00115469	rs115770992	chr6:33067511:T:G	intron
seq.7757.5	seq.7757.5_6_25261898_35086683	chr6:33072027:C:T	cis	6	33067529	G	A	0.358314	0.994412	0.0798183	0.0230322	0.000529237	0.00115469	rs73739639	chr6:33067529:G:A	intron
seq.7757.5	seq.7757.5_6_25261898_35086683	chr6:33072027:C:T	cis	6	33067552	C	T	0.364313	0.973381	0.0813656	0.0231798	0.000447785	0.0013053	rs9469337	chr6:33067552:C:T	intron
seq.7757.5	seq.7757.5_6_25261898_35086683	chr6:33072027:C:T	cis	6	33067553	G	A	0.358314	0.99441	0.0798189	0.0230322	0.000529188	0.00115496	rs72870107	chr6:33067553:G:A	intron
seq.7757.5	seq.7757.5_6_25261898_35086683	chr6:33072027:C:T	cis	6	33067586	C	G	0.358314	0.994412	0.0798183	0.0230322	0.000529237	0.00115469	rs67225060	chr6:33067586:C:G	intron
seq.7757.5	seq.7757.5_6_25261898_35086683	chr6:33072027:C:T	cis	6	33067618	A	G	0.358314	0.994412	0.0798183	0.0230322	0.000529237	0.00115469	rs66468505	chr6:33067618:A:G	intron
seq.7757.5	seq.7757.5_6_25261898_35086683	chr6:33072027:C:T	cis	6	33067621	T	G	0.358314	0.994412	0.0798183	0.0230322	0.000529237	0.00115469	rs67012450	chr6:33067621:T:G	intron
seq.7757.5	seq.7757.5_6_25261898_35086683	chr6:33072027:C:T	cis	6	33067659	G	A	0.358481	0.99385	0.0797539	0.0230303	0.000534171	0.0011421	rs66717880	chr6:33067659:G:A	intron
seq.7757.5	seq.7757.5_6_25261898_35086683	chr6:33072027:C:T	cis	6	33067736	C	G	0.358323	0.994372	0.0798358	0.0230325	0.000527837	0.0011581	rs1054031	chr6:33067736:C:G	3_prime_utr
seq.7757.5	seq.7757.5_6_25261898_35086683	chr6:33072027:C:T	cis	6	33067737	A	G	0.358324	0.99437	0.0798352	0.0230325	0.000527886	0.00115781	rs1054030	chr6:33067737:A:G	3_prime_utr
seq.7757.5	seq.7757.5_6_25261898_35086683	chr6:33072027:C:T	cis	6	33067741	G	C	0.35833	0.99434	0.0798584	0.0230327	0.000525969	0.0011635	rs1054026	chr6:33067741:G:C	3_prime_utr
seq.7757.5	seq.7757.5_6_25261898_35086683	chr6:33072027:C:T	cis	6	33067839	G	A	0.492885	0.995742	0.124792	0.0222978	2.186e-08	0.00332009	rs73400039	chr6:33067839:G:A	3_prime_utr
seq.7757.5	seq.7757.5_6_25261898_35086683	chr6:33072027:C:T	cis	6	33067884	A	G	0.358314	0.994412	0.0798183	0.0230322	0.000529237	0.00115469	rs61321139	chr6:33067884:A:G	3_prime_utr
seq.7757.5	seq.7757.5_6_25261898_35086683	chr6:33072027:C:T	cis	6	33067885	T	C	0.370024	0.955352	0.0895389	0.023343	0.000125161	0.001942	rs9469338	chr6:33067885:T:C	3_prime_utr
seq.7757.5	seq.7757.5_6_25261898_35086683	chr6:33072027:C:T	cis	6	33067891	T	C	0.358334	0.994327	0.0798114	0.0230328	0.000530005	0.00114843	rs200688101	chr6:33067891:T:C	3_prime_utr
seq.7757.5	seq.7757.5_6_25261898_35086683	chr6:33072027:C:T	cis	6	33067892	C	A	0.358335	0.99432	0.0798141	0.0230329	0.000529785	0.00114914	rs202030396	chr6:33067892:C:A	3_prime_utr
seq.7757.5	seq.7757.5_6_25261898_35086683	chr6:33072027:C:T	cis	6	33067893	A	AG	0.364962	0.968499	0.0806919	0.0232492	0.000519051	0.00136401	rs201330042	chr6:33067893:A:AG	3_prime_utr
seq.7757.5	seq.7757.5_6_25261898_35086683	chr6:33072027:C:T	cis	6	33067893	A	G	0.358331	0.994338	0.0797927	0.0230325	0.00053152	0.00115087	rs200189285	chr6:33067893:A:G	3_prime_utr
seq.7757.5	seq.7757.5_6_25261898_35086683	chr6:33072027:C:T	cis	6	33067915	T	C	0.370454	0.954338	0.0898591	0.023354	0.000119234	0.00201858	rs9469339	chr6:33067915:T:C	3_prime_utr
seq.7757.5	seq.7757.5_6_25261898_35086683	chr6:33072027:C:T	cis	6	33067994	T	C	0.491832	0.999901	0.124666	0.0222526	2.11524e-08	0.00341468	rs1054025	chr6:33067994:T:C	3_prime_utr
seq.7757.5	seq.7757.5_6_25261898_35086683	chr6:33072027:C:T	cis	6	33068052	T	C	0.358314	0.994412	0.0798183	0.0230322	0.000529237	0.00115469	rs59419782	chr6:33068052:T:C	3_prime_utr
seq.7757.5	seq.7757.5_6_25261898_35086683	chr6:33072027:C:T	cis	6	33068057	A	G	0.370024	0.955352	0.0895389	0.023343	0.000125161	0.001942	rs9469340	chr6:33068057:A:G	3_prime_utr
seq.7757.5	seq.7757.5_6_25261898_35086683	chr6:33072027:C:T	cis	6	33068068	G	A	0.358344	0.994315	0.0799116	0.0230315	0.000521099	0.00117392	rs73400043	chr6:33068068:G:A	3_prime_utr
seq.7757.5	seq.7757.5_6_25261898_35086683	chr6:33072027:C:T	cis	6	33068078	T	A	0.358312	0.994422	0.0798103	0.0230324	0.000529956	0.00115522	rs72870109	chr6:33068078:T:A	3_prime_utr
seq.7757.5	seq.7757.5_6_25261898_35086683	chr6:33072027:C:T	cis	6	33068100	A	G	0.356999	1	0.0798271	0.0229876	0.00051543	0.00116491	rs9469341	chr6:33068100:A:G	3_prime_utr
seq.7757.5	seq.7757.5_6_25261898_35086683	chr6:33072027:C:T	cis	6	33068110	G	C	0.358313	0.99442	0.0798114	0.0230324	0.000529883	0.00115549	rs72870110	chr6:33068110:G:C	3_prime_utr
seq.7757.5	seq.7757.5_6_25261898_35086683	chr6:33072027:C:T	cis	6	33068148	A	T	0.358315	0.99441	0.0798137	0.0230325	0.000529688	0.00115539	rs1062658	chr6:33068148:A:T	3_prime_utr
seq.7757.5	seq.7757.5_6_25261898_35086683	chr6:33072027:C:T	cis	6	33068192	A	G	0.35833	0.99435	0.0797773	0.0230332	0.00053304	0.00113888	rs3179779	chr6:33068192:A:G	3_prime_utr
seq.7757.5	seq.7757.5_6_25261898_35086683	chr6:33072027:C:T	cis	6	33068197	A	G	0.358334	0.994331	0.0798044	0.0230336	0.000530836	0.00114553	rs3179778	chr6:33068197:A:G	3_prime_utr
seq.7757.5	seq.7757.5_6_25261898_35086683	chr6:33072027:C:T	cis	6	33068203	T	A	0.358366	0.994199	0.0798424	0.0230344	0.000527837	0.00114868	rs3180557	chr6:33068203:T:A	3_prime_utr
seq.7757.5	seq.7757.5_6_25261898_35086683	chr6:33072027:C:T	cis	6	33068226	G	C	0.358312	0.994422	0.0798103	0.0230324	0.000529956	0.00115522	rs3179776	chr6:33068226:G:C	3_prime_utr
seq.7757.5	seq.7757.5_6_25261898_35086683	chr6:33072027:C:T	cis	6	33068308	C	G	0.358312	0.994422	0.0798103	0.0230324	0.000529956	0.00115522	rs67818943	chr6:33068308:C:G	3_prime_utr
seq.7757.5	seq.7757.5_6_25261898_35086683	chr6:33072027:C:T	cis	6	33068339	T	G	0.358312	0.994422	0.0798103	0.0230324	0.000529956	0.00115522	rs3180555	chr6:33068339:T:G	3_prime_utr
seq.7757.5	seq.7757.5_6_25261898_35086683	chr6:33072027:C:T	cis	6	33068355	A	G	0.358317	0.994404	0.0798318	0.0230327	0.000528226	0.00115348	rs72870111	chr6:33068355:A:G	3_prime_utr
seq.7757.5	seq.7757.5_6_25261898_35086683	chr6:33072027:C:T	cis	6	33068356	G	A	0.358312	0.994422	0.0798103	0.0230324	0.000529956	0.00115522	rs72870112	chr6:33068356:G:A	3_prime_utr
seq.7757.5	seq.7757.5_6_25261898_35086683	chr6:33072027:C:T	cis	6	33068400	A	G	0.358312	0.994422	0.0798103	0.0230324	0.000529956	0.00115522	rs3180554	chr6:33068400:A:G	3_prime_utr
seq.7757.5	seq.7757.5_6_25261898_35086683	chr6:33072027:C:T	cis	6	33068433	G	T	0.358312	0.994422	0.0798103	0.0230324	0.000529956	0.00115522	rs3180553	chr6:33068433:G:T	3_prime_utr
seq.7757.5	seq.7757.5_6_25261898_35086683	chr6:33072027:C:T	cis	6	33068456	A	G	0.358313	0.99442	0.0798097	0.0230324	0.000530017	0.00115492	rs67516795	chr6:33068456:A:G	3_prime_utr
seq.7757.5	seq.7757.5_6_25261898_35086683	chr6:33072027:C:T	cis	6	33068465	T	C	0.358298	0.994479	0.0798307	0.0230317	0.000528032	0.00116024	rs67476989	chr6:33068465:T:C	3_prime_utr
seq.7757.5	seq.7757.5_6_25261898_35086683	chr6:33072027:C:T	cis	6	33068510	G	A	0.358178	0.993345	0.0808323	0.0230459	0.000452418	0.00134232	rs72879607	chr6:33068510:G:A	3_prime_utr
seq.7757.5	seq.7757.5_6_25261898_35086683	chr6:33072027:C:T	cis	6	33068511	G	A	0.358463	0.994023	0.0803198	0.0230328	0.000488113	0.00128156	rs72879608	chr6:33068511:G:A	3_prime_utr
seq.7757.5	seq.7757.5_6_25261898_35086683	chr6:33072027:C:T	cis	6	33068535	A	G	0.358298	0.994479	0.0798307	0.0230317	0.000528032	0.00116024	rs72879609	chr6:33068535:A:G	3_prime_utr
seq.7757.5	seq.7757.5_6_25261898_35086683	chr6:33072027:C:T	cis	6	33068541	T	C	0.492964	0.995367	0.125096	0.0223003	2.02778e-08	0.00363291	rs79015944	chr6:33068541:T:C	3_prime_utr
seq.7757.5	seq.7757.5_6_25261898_35086683	chr6:33072027:C:T	cis	6	33068611	C	T	0.358299	0.994476	0.0798311	0.0230317	0.000527995	0.00116076	rs68071176	chr6:33068611:C:T	3_prime_utr
seq.7757.5	seq.7757.5_6_25261898_35086683	chr6:33072027:C:T	cis	6	33068617	G	A	0.358299	0.994474	0.0798301	0.0230318	0.000528093	0.00116031	rs73400048	chr6:33068617:G:A	3_prime_utr
seq.7757.5	seq.7757.5_6_25261898_35086683	chr6:33072027:C:T	cis	6	33068658	T	G	0.35832	0.994367	0.0798355	0.0230322	0.000527764	0.00115669	rs1126769	chr6:33068658:T:G	missense
seq.7757.5	seq.7757.5_6_25261898_35086683	chr6:33072027:C:T	cis	6	33068728	G	C	0.356999	1	0.0798271	0.0229876	0.00051543	0.00116491	rs1042434	chr6:33068728:G:C	synonymous
seq.7757.5	seq.7757.5_6_25261898_35086683	chr6:33072027:C:T	cis	6	33068840	C	T	0.358299	0.994477	0.079835	0.0230317	0.000527667	0.00116146	rs34370305	chr6:33068840:C:T	intron
seq.7757.5	seq.7757.5_6_25261898_35086683	chr6:33072027:C:T	cis	6	33068853	G	T	0.358295	0.994493	0.07983	0.0230317	0.000528068	0.00116142	rs73739662	chr6:33068853:G:T	intron
seq.7757.5	seq.7757.5_6_25261898_35086683	chr6:33072027:C:T	cis	6	33068854	A	C	0.358299	0.994476	0.079829	0.0230318	0.00052819	0.00116142	rs73739663	chr6:33068854:A:C	intron
seq.7757.5	seq.7757.5_6_25261898_35086683	chr6:33072027:C:T	cis	6	33068931	C	T	0.358298	0.99448	0.0798279	0.0230318	0.000528287	0.00116104	rs77350016	chr6:33068931:C:T	intron
seq.7757.5	seq.7757.5_6_25261898_35086683	chr6:33072027:C:T	cis	6	33068932	A	G	0.358296	0.994487	0.0798242	0.0230317	0.000528579	0.0011601	rs77981473	chr6:33068932:A:G	intron
seq.7757.5	seq.7757.5_6_25261898_35086683	chr6:33072027:C:T	cis	6	33068940	C	G	0.358165	0.994306	0.0800173	0.0230408	0.000514956	0.00119565	rs35947638	chr6:33068940:C:G	intron
seq.7757.5	seq.7757.5_6_25261898_35086683	chr6:33072027:C:T	cis	6	33069076	A	C	0.356999	1	0.0798271	0.0229876	0.00051543	0.00116491	rs1042308	chr6:33069076:A:C	missense
seq.7757.5	seq.7757.5_6_25261898_35086683	chr6:33072027:C:T	cis	6	33069174	A	G	0.358296	0.994491	0.0798004	0.023032	0.000530701	0.00115571	rs2308930	chr6:33069174:A:G	missense
seq.7757.5	seq.7757.5_6_25261898_35086683	chr6:33072027:C:T	cis	6	33069182	G	A	0.358289	0.994503	0.0797987	0.0230321	0.000530872	0.00115506	rs2308929	chr6:33069182:G:A	synonymous
seq.7757.5	seq.7757.5_6_25261898_35086683	chr6:33072027:C:T	cis	6	33069194	C	T	0.358294	0.994497	0.0798079	0.023032	0.000530042	0.00115729	rs2308928	chr6:33069194:C:T	synonymous
seq.7757.5	seq.7757.5_6_25261898_35086683	chr6:33072027:C:T	cis	6	33069305	A	G	0.358303	0.99446	0.079783	0.0230318	0.000532133	0.00115424	rs34140193	chr6:33069305:A:G	splice_region
seq.7757.5	seq.7757.5_6_25261898_35086683	chr6:33072027:C:T	cis	6	33069327	C	T	0.358285	0.994535	0.0797859	0.0230318	0.000531888	0.00115346	rs34950776	chr6:33069327:C:T	intron
seq.7757.5	seq.7757.5_6_25261898_35086683	chr6:33072027:C:T	cis	6	33069365	A	G	0.358285	0.994535	0.0797859	0.0230318	0.000531888	0.00115346	rs67201607	chr6:33069365:A:G	intron
seq.7757.5	seq.7757.5_6_25261898_35086683	chr6:33072027:C:T	cis	6	33069488	C	A	0.358289	0.994516	0.0797799	0.0230318	0.000532415	0.0011518	rs36081724	chr6:33069488:C:A	intron
seq.7757.5	seq.7757.5_6_25261898_35086683	chr6:33072027:C:T	cis	6	33069502	A	G	0.358298	0.99448	0.0797987	0.0230321	0.000530897	0.00115576	rs34562515	chr6:33069502:A:G	intron
seq.7757.5	seq.7757.5_6_25261898_35086683	chr6:33072027:C:T	cis	6	33069527	G	T	0.358297	0.994482	0.0797912	0.0230323	0.000531569	0.00115421	rs34682523	chr6:33069527:G:T	intron
seq.7757.5	seq.7757.5_6_25261898_35086683	chr6:33072027:C:T	cis	6	33069635	G	C	0.358457	0.993852	0.0797697	0.0230333	0.000533728	0.00114246	rs114707319	chr6:33069635:G:C	splice_donor_region
seq.7757.5	seq.7757.5_6_25261898_35086683	chr6:33072027:C:T	cis	6	33069636	C	A	0.358453	0.993869	0.0797765	0.023033	0.00053304	0.00114498	rs116509985	chr6:33069636:C:A	splice_donor_5th_base
seq.7757.5	seq.7757.5_6_25261898_35086683	chr6:33072027:C:T	cis	6	33069642	G	A	0.356999	1	0.0798271	0.0229876	0.00051543	0.00116491	rs1126543	chr6:33069642:G:A	splice_region
seq.7757.5	seq.7757.5_6_25261898_35086683	chr6:33072027:C:T	cis	6	33069647	T	C	0.356999	1	0.0798271	0.0229876	0.00051543	0.00116491	rs1126542	chr6:33069647:T:C	missense
seq.7757.5	seq.7757.5_6_25261898_35086683	chr6:33072027:C:T	cis	6	33069834	C	T	0.468836	0.995611	0.147299	0.0223748	4.60363e-11	0.0358054	rs1062481	chr6:33069834:C:T	synonymous
seq.7757.5	seq.7757.5_6_25261898_35086683	chr6:33072027:C:T	cis	6	33069862	G	A	0.493221	0.995916	0.125223	0.0222825	1.91192e-08	0.00375205	rs1126534	chr6:33069862:G:A	missense
seq.7757.5	seq.7757.5_6_25261898_35086683	chr6:33072027:C:T	cis	6	33069863	C	T	0.492178	0.999986	0.125035	0.022239	1.88378e-08	0.00379624	rs1126533	chr6:33069863:C:T	missense
seq.7757.5	seq.7757.5_6_25261898_35086683	chr6:33072027:C:T	cis	6	33070257	C	T	0.358021	0.994564	0.079579	0.0230273	0.000548555	0.00120735	rs111956837	chr6:33070257:C:T	intron
seq.7757.5	seq.7757.5_6_25261898_35086683	chr6:33072027:C:T	cis	6	33070367	C	T	0.358019	0.994535	0.0795831	0.0230278	0.00054834	0.00120806	rs67408707	chr6:33070367:C:T	intron
seq.7757.5	seq.7757.5_6_25261898_35086683	chr6:33072027:C:T	cis	6	33070410	T	C	0.358023	0.994575	0.0795741	0.0230273	0.000548972	0.00120677	rs59964828	chr6:33070410:T:C	intron
seq.7757.5	seq.7757.5_6_25261898_35086683	chr6:33072027:C:T	cis	6	33070416	T	G	0.358023	0.994575	0.0795746	0.0230272	0.000548921	0.00120623	rs73739699	chr6:33070416:T:G	intron
seq.7757.5	seq.7757.5_6_25261898_35086683	chr6:33072027:C:T	cis	6	33070446	A	G	0.358022	0.994577	0.0795754	0.0230272	0.000548858	0.0012068	rs73739700	chr6:33070446:A:G	intron
seq.7757.5	seq.7757.5_6_25261898_35086683	chr6:33072027:C:T	cis	6	33070457	G	A	0.491788	0.995612	0.127023	0.0222709	1.17344e-08	0.0061483	rs60038796	chr6:33070457:G:A	intron
seq.7757.5	seq.7757.5_6_25261898_35086683	chr6:33072027:C:T	cis	6	33070460	A	G	0.358022	0.994577	0.0795754	0.0230272	0.000548858	0.0012068	rs72879618	chr6:33070460:A:G	intron
seq.7757.5	seq.7757.5_6_25261898_35086683	chr6:33072027:C:T	cis	6	33070506	A	G	0.491457	0.995588	0.126543	0.0222574	1.30494e-08	0.00574133	rs78103064	chr6:33070506:A:G	intron
seq.7757.5	seq.7757.5_6_25261898_35086683	chr6:33072027:C:T	cis	6	33070545	G	T	0.358298	0.994282	0.0801921	0.0230281	0.000497016	0.00138662	rs67463587	chr6:33070545:G:T	intron
seq.7757.5	seq.7757.5_6_25261898_35086683	chr6:33072027:C:T	cis	6	33070769	C	T	0.491676	0.995523	0.127145	0.0222527	1.10555e-08	0.00681223	rs2301223	chr6:33070769:C:T	intron
seq.7757.5	seq.7757.5_6_25261898_35086683	chr6:33072027:C:T	cis	6	33070771	T	C	0.358277	0.994374	0.0801659	0.0230271	0.000498839	0.00139274	rs2301222	chr6:33070771:T:C	intron
seq.7757.5	seq.7757.5_6_25261898_35086683	chr6:33072027:C:T	cis	6	33071056	G	A	0.358281	0.994351	0.0801596	0.0230272	0.000499402	0.00139042	rs201911418	chr6:33071056:G:A	intron
seq.7757.5	seq.7757.5_6_25261898_35086683	chr6:33072027:C:T	cis	6	33071057	A	G	0.358282	0.994353	0.0801598	0.0230272	0.000499379	0.00139034	rs200005596	chr6:33071057:A:G	intron
seq.7757.5	seq.7757.5_6_25261898_35086683	chr6:33072027:C:T	cis	6	33071170	C	T	0.358282	0.99435	0.0801775	0.0230273	0.000497955	0.00139652	rs57896011	chr6:33071170:C:T	intron
seq.7757.5	seq.7757.5_6_25261898_35086683	chr6:33072027:C:T	cis	6	33071369	A	T	0.491677	0.995522	0.127147	0.0222527	1.10487e-08	0.0068156	rs60438747	chr6:33071369:A:T	intron
seq.7757.5	seq.7757.5_6_25261898_35086683	chr6:33072027:C:T	cis	6	33071518	T	A	0.358301	0.994271	0.0801013	0.023028	0.000504359	0.00138729	rs28452918	chr6:33071518:T:A	intron
seq.7757.5	seq.7757.5_6_25261898_35086683	chr6:33072027:C:T	cis	6	33071599	C	T	0.358365	0.994728	0.080282	0.0230217	0.000488045	0.00144606	rs34624643	chr6:33071599:C:T	intron
seq.7757.5	seq.7757.5_6_25261898_35086683	chr6:33072027:C:T	cis	6	33071669	G	A	0.358365	0.994728	0.080282	0.0230217	0.000488045	0.00144606	rs34083733	chr6:33071669:G:A	intron
seq.7757.5	seq.7757.5_6_25261898_35086683	chr6:33072027:C:T	cis	6	33071707	A	G	0.358369	0.994711	0.0802805	0.0230218	0.000488203	0.00144551	rs13196639	chr6:33071707:A:G	intron
seq.7757.5	seq.7757.5_6_25261898_35086683	chr6:33072027:C:T	cis	6	33071726	C	T	0.358365	0.994726	0.0802791	0.0230218	0.000488292	0.00144437	rs34197320	chr6:33071726:C:T	intron
seq.7757.5	seq.7757.5_6_25261898_35086683	chr6:33072027:C:T	cis	6	33071730	A	G	0.487796	0.995268	0.129216	0.0222575	6.41697e-09	0.00719694	rs13196651	chr6:33071730:A:G	intron
seq.7757.5	seq.7757.5_6_25261898_35086683	chr6:33072027:C:T	cis	6	33071829	C	T	0.358365	0.994728	0.080282	0.0230217	0.000488045	0.00144606	rs35521473	chr6:33071829:C:T	intron
seq.7757.5	seq.7757.5_6_25261898_35086683	chr6:33072027:C:T	cis	6	33071909	T	C	0.358365	0.994728	0.080282	0.0230217	0.000488045	0.00144606	rs13213149	chr6:33071909:T:C	intron
seq.7757.5	seq.7757.5_6_25261898_35086683	chr6:33072027:C:T	cis	6	33071942	A	G	0.358365	0.994728	0.080282	0.0230217	0.000488045	0.00144606	rs34780193	chr6:33071942:A:G	intron
seq.7757.5	seq.7757.5_6_25261898_35086683	chr6:33072027:C:T	cis	6	33071952	T	G	0.358368	0.994717	0.0802841	0.0230219	0.000487933	0.00144635	rs13213165	chr6:33071952:T:G	intron
seq.7757.5	seq.7757.5_6_25261898_35086683	chr6:33072027:C:T	cis	6	33071979	G	A	0.487722	0.995134	0.129173	0.0222577	6.49382e-09	0.00787561	rs79126782	chr6:33071979:G:A	intron
seq.7757.5	seq.7757.5_6_25261898_35086683	chr6:33072027:C:T	cis	6	33071990	A	G	0.358365	0.994728	0.080282	0.0230217	0.000488045	0.00144606	rs34507584	chr6:33071990:A:G	intron
seq.7757.5	seq.7757.5_6_25261898_35086683	chr6:33072027:C:T	cis	6	33072027	C	T	0.411361	0.981045	0.191568	0.0228534	5.18203e-17	0.136823	rs9277342	chr6:33072027:C:T	intron
seq.7757.5	seq.7757.5_6_25261898_35086683	chr6:33072027:C:T	cis	6	33072060	G	A	0.358349	0.994795	0.0803036	0.0230218	0.000486351	0.0014523	rs36043556	chr6:33072060:G:A	intron
seq.7757.5	seq.7757.5_6_25261898_35086683	chr6:33072027:C:T	cis	6	33072071	G	A	0.358343	0.994817	0.0803022	0.023021	0.00048625	0.00145613	rs35769133	chr6:33072071:G:A	intron
seq.7757.5	seq.7757.5_6_25261898_35086683	chr6:33072027:C:T	cis	6	33072122	G	C	0.487529	0.969524	0.126945	0.0224895	1.65543e-08	0.00328125	rs66640614	chr6:33072122:G:C	intron
seq.7757.5	seq.7757.5_6_25261898_35086683	chr6:33072027:C:T	cis	6	33072150	T	C	0.358337	0.994842	0.0802863	0.0230208	0.000487472	0.00145217	rs72500560	chr6:33072150:T:C	intron
seq.7757.5	seq.7757.5_6_25261898_35086683	chr6:33072027:C:T	cis	6	33072203	A	G	0.358337	0.994842	0.0802863	0.0230208	0.000487472	0.00145217	rs72500562	chr6:33072203:A:G	intron
seq.7757.5	seq.7757.5_6_25261898_35086683	chr6:33072027:C:T	cis	6	33072321	C	T	0.463482	0.994782	0.151208	0.0223757	1.40249e-11	0.0741982	rs4345439	chr6:33072321:C:T	intron
seq.7757.5	seq.7757.5_6_25261898_35086683	chr6:33072027:C:T	cis	6	33072361	G	A	0.486508	0.999994	0.12885	0.0222056	6.52995e-09	0.00719273	rs4582419	chr6:33072361:G:A	intron
seq.7757.5	seq.7757.5_6_25261898_35086683	chr6:33072027:C:T	cis	6	33072819	A	G	0.358342	0.994823	0.080363	0.0230209	0.000481449	0.00147677	rs4640928	chr6:33072819:A:G	intron
seq.7757.5	seq.7757.5_6_25261898_35086683	chr6:33072027:C:T	cis	6	33072967	G	C	0.358344	0.994814	0.0803665	0.023021	0.000481194	0.00147806	rs6914995	chr6:33072967:G:C	intron
seq.7757.5	seq.7757.5_6_25261898_35086683	chr6:33072027:C:T	cis	6	33073004	A	G	0.358342	0.994825	0.0803637	0.0230209	0.000481404	0.00147715	rs9380337	chr6:33073004:A:G	intron
seq.7757.5	seq.7757.5_6_25261898_35086683	chr6:33072027:C:T	cis	6	33073021	T	C	0.358342	0.994825	0.0803637	0.0230209	0.000481404	0.00147715	rs9380338	chr6:33073021:T:C	intron
seq.7757.5	seq.7757.5_6_25261898_35086683	chr6:33072027:C:T	cis	6	33073058	A	G	0.358342	0.994823	0.0803588	0.023021	0.000481804	0.00147619	rs9348904	chr6:33073058:A:G	intron
seq.7757.5	seq.7757.5_6_25261898_35086683	chr6:33072027:C:T	cis	6	33073296	A	C	0.406984	0.995235	0.093094	0.0225421	3.63111e-05	0.0107283	rs9357156	chr6:33073296:A:C	intron
seq.7757.5	seq.7757.5_6_25261898_35086683	chr6:33072027:C:T	cis	6	33073399	C	T	0.358864	0.994392	0.0800469	0.0229995	0.000500703	0.00138606	rs1431400	chr6:33073399:C:T	intron
seq.7757.5	seq.7757.5_6_25261898_35086683	chr6:33072027:C:T	cis	6	33073449	C	T	0.358307	0.994679	0.0803051	0.0230222	0.000486351	0.00149203	rs4247257	chr6:33073449:C:T	intron
seq.7757.5	seq.7757.5_6_25261898_35086683	chr6:33072027:C:T	cis	6	33076153	A	G	0.357919	0.994603	0.0803314	0.0230159	0.000482547	0.00164792	rs2071351	chr6:33076153:A:G	intron
seq.7757.5	seq.7757.5_6_25261898_35086683	chr6:33072027:C:T	cis	6	33077378	T	C	0.507219	0.991574	0.117424	0.0223182	1.42991e-07	0.00115325	rs7769592	chr6:33077378:T:C	intron
seq.7757.5	seq.7757.5_6_25261898_35086683	chr6:33072027:C:T	cis	6	33077495	C	A	0.325069	0.987032	0.0869374	0.0236285	0.00023383	0.00749589	rs6457711	chr6:33077495:C:A	intron
seq.7761.125	seq.7761.125_22_50486322_50793407	chr22:50581640:G:C	cis	22	50578924	T	C	0.745748	0.999516	0.317449	0.0253831	6.89604e-36	0.0598726	rs5770917	chr22:50578924:T:C	intergenic
seq.7761.125	seq.7761.125_22_50486322_50793407	chr22:50581640:G:C	cis	22	50580482	C	T	0.759498	0.987692	0.330577	0.0260042	5.04429e-37	0.222428	rs2269382	chr22:50580482:C:T	intron
seq.7761.125	seq.7761.125_22_50486322_50793407	chr22:50581640:G:C	cis	22	50581640	G	C	0.758158	0.985384	0.332037	0.0259883	2.22024e-37	0.458766	rs2269381	chr22:50581640:G:C	intron
seq.7761.125	seq.7761.125_22_50486322_50793407	chr22:50581640:G:C	cis	22	50582835	GGCTCGGTTCCTTCCGGCCGC	G	0.74724	0.987796	0.318314	0.0255923	1.6278e-35	0.0274077	rs144647670	chr22:50582835:GGCTCGGTTCCTTCCGGCCGC:G	5_prime_utr
seq.7761.125	seq.7761.125_22_50486322_50793407	chr22:50581640:G:C	cis	22	50584979	A	G	0.747127	0.985015	0.321797	0.0255917	2.92483e-36	0.130424	rs5770922	chr22:50584979:A:G	intron
seq.7761.125	seq.7761.125_22_50486322_50793407	chr22:50581640:G:C	cis	22	50586113	C	T	0.74719	0.986494	0.320464	0.025572	4.99919e-36	0.0720357	rs5770924	chr22:50586113:C:T	intron
seq.7761.125	seq.7761.125_22_50486322_50793407	chr22:50589773:C:T	cis	22	50573929	G	C	0.858287	0.993992	-0.489687	0.0316392	4.94311e-54	0.0141996	rs78431289	chr22:50573929:G:C	splice_polypyrimidine_tract
seq.7761.125	seq.7761.125_22_50486322_50793407	chr22:50589773:C:T	cis	22	50574346	C	T	0.857454	0.999671	-0.488535	0.0314772	2.5293e-54	0.0203206	rs2269383	chr22:50574346:C:T	missense
seq.7761.125	seq.7761.125_22_50486322_50793407	chr22:50589773:C:T	cis	22	50574767	G	A	0.85783	0.995411	-0.489333	0.0315455	2.87939e-54	0.0140189	rs17836732	chr22:50574767:G:A	intron
seq.7761.125	seq.7761.125_22_50486322_50793407	chr22:50589773:C:T	cis	22	50580684	A	C	0.857878	0.994067	-0.491089	0.031583	1.61176e-54	0.0412882	rs75187587	chr22:50580684:A:C	intron
seq.7761.125	seq.7761.125_22_50486322_50793407	chr22:50589773:C:T	cis	22	50580713	G	T	0.857878	0.994067	-0.491089	0.031583	1.61176e-54	0.0412882	rs74846249	chr22:50580713:G:T	intron
seq.7761.125	seq.7761.125_22_50486322_50793407	chr22:50589773:C:T	cis	22	50581009	G	A	0.858059	0.99324	-0.491551	0.0316181	1.67996e-54	0.0434699	rs140798606	chr22:50581009:G:A	intron
seq.7761.125	seq.7761.125_22_50486322_50793407	chr22:50589773:C:T	cis	22	50583334	G	C	0.856322	0.987802	-0.491046	0.0314983	8.56446e-55	0.0468838	rs6010014	chr22:50583334:G:C	intron
seq.7761.125	seq.7761.125_22_50486322_50793407	chr22:50589773:C:T	cis	22	50584092	T	C	0.856718	0.98372	-0.492708	0.0315849	7.34176e-55	0.0574538	rs6010015	chr22:50584092:T:C	intron
seq.7761.125	seq.7761.125_22_50486322_50793407	chr22:50589773:C:T	cis	22	50584140	A	G	0.856719	0.983723	-0.492711	0.0315849	7.32993e-55	0.0575681	rs6010016	chr22:50584140:A:G	intron
seq.7761.125	seq.7761.125_22_50486322_50793407	chr22:50589773:C:T	cis	22	50584271	G	A	0.856719	0.983723	-0.492711	0.0315849	7.32993e-55	0.0575681	rs2283674	chr22:50584271:G:A	intron
seq.7761.125	seq.7761.125_22_50486322_50793407	chr22:50589773:C:T	cis	22	50584563	C	T	0.856719	0.983723	-0.492711	0.0315849	7.32993e-55	0.0575681	rs12158909	chr22:50584563:C:T	intron
seq.7761.125	seq.7761.125_22_50486322_50793407	chr22:50589773:C:T	cis	22	50584723	T	G	0.857176	0.986361	-0.492405	0.0315937	9.13061e-55	0.0511139	rs6009931	chr22:50584723:T:G	intron
seq.7761.125	seq.7761.125_22_50486322_50793407	chr22:50589773:C:T	cis	22	50584911	A	G	0.856718	0.983719	-0.49271	0.031585	7.335e-55	0.0575169	rs6009932	chr22:50584911:A:G	intron
seq.7761.125	seq.7761.125_22_50486322_50793407	chr22:50589773:C:T	cis	22	50585223	G	A	0.856719	0.983723	-0.492711	0.0315849	7.32993e-55	0.0575681	rs1064344	chr22:50585223:G:A	intron
seq.7761.125	seq.7761.125_22_50486322_50793407	chr22:50589773:C:T	cis	22	50585362	G	A	0.856719	0.983723	-0.492711	0.0315849	7.32993e-55	0.0575681	rs6010020	chr22:50585362:G:A	intron
seq.7761.125	seq.7761.125_22_50486322_50793407	chr22:50589773:C:T	cis	22	50585687	C	T	0.856719	0.983727	-0.492707	0.0315849	7.34345e-55	0.0574997	rs6009933	chr22:50585687:C:T	splice_donor_5th_base
seq.7761.125	seq.7761.125_22_50486322_50793407	chr22:50589773:C:T	cis	22	50585917	G	A	0.856794	0.983098	-0.492779	0.0315987	7.87952e-55	0.055112	rs28584725	chr22:50585917:G:A	intron
seq.7761.125	seq.7761.125_22_50486322_50793407	chr22:50589773:C:T	cis	22	50586086	A	T	0.856776	0.983176	-0.492888	0.0315969	7.36377e-55	0.0580366	rs9628182	chr22:50586086:A:T	intron
seq.7761.125	seq.7761.125_22_50486322_50793407	chr22:50589773:C:T	cis	22	50587312	C	T	0.858301	0.987246	-0.492433	0.0316831	1.78937e-54	0.0374001	rs79914559	chr22:50587312:C:T	intron
seq.7761.125	seq.7761.125_22_50486322_50793407	chr22:50589773:C:T	cis	22	50589773	C	T	0.857231	0.985433	-0.493463	0.0316092	6.09116e-55	0.0732799	rs6010023	chr22:50589773:C:T	intron
seq.7766.25	seq.7766.25_12_6919604_7222497	chr12:7089608:C:T	trans	12	7089608	C	T	0.663337	0.992235	-0.167467	0.0232102	5.38518e-13	0.999973	rs1126605	chr12:7089608:C:T	missense
seq.7768.10	seq.7768.10_12_68860744_69114215	chr12:68958395:T:A	cis	12	68949240	A	G	0.467665	0.900512	-0.14697	0.0231362	2.12036e-10	0.0283823	rs2644685	chr12:68949240:A:G	intron
seq.7768.10	seq.7768.10_12_68860744_69114215	chr12:68958395:T:A	cis	12	68951935	A	G	0.535708	0.935829	0.158229	0.0226463	2.80867e-12	0.30354	rs12817847	chr12:68951935:A:G	intron
seq.7768.10	seq.7768.10_12_68860744_69114215	chr12:68958395:T:A	cis	12	68953243	T	C	0.493388	0.931544	0.164066	0.0227375	5.36785e-13	0.116351	rs35338244	chr12:68953243:T:C	intron
seq.7768.10	seq.7768.10_12_68860744_69114215	chr12:68958395:T:A	cis	12	68958395	T	A	0.534426	0.972873	0.157132	0.0222154	1.51496e-12	0.538758	rs12825037	chr12:68958395:T:A	intron
seq.7773.20	seq.7773.20_17_27953262_28501658	chr17:28398249:G:A	trans	17	28343601	G	A	0.288923	0.959628	-0.256076	0.0243088	6.00482e-26	0.0100246	rs3093692	chr17:28343601:G:A	intron
seq.7773.20	seq.7773.20_17_27953262_28501658	chr17:28398249:G:A	trans	17	28376663	T	A	0.288664	0.964574	-0.258883	0.0242677	1.44012e-26	0.0890213	rs7212510	chr17:28376663:T:A	intron
seq.7773.20	seq.7773.20_17_27953262_28501658	chr17:28398249:G:A	trans	17	28379927	G	T	0.288527	0.963409	-0.258848	0.0242871	1.60325e-26	0.0731424	rs2027993	chr17:28379927:G:T	intron
seq.7773.20	seq.7773.20_17_27953262_28501658	chr17:28398249:G:A	trans	17	28386951	C	T	0.289126	0.963224	-0.258334	0.0242563	1.7402e-26	0.0652781	rs967645	chr17:28386951:C:T	intron
seq.7773.20	seq.7773.20_17_27953262_28501658	chr17:28398249:G:A	trans	17	28389802	C	T	0.288618	0.964485	-0.257108	0.0242554	2.9792e-26	0.0311384	rs4795433	chr17:28389802:C:T	intron
seq.7773.20	seq.7773.20_17_27953262_28501658	chr17:28398249:G:A	trans	17	28389898	G	T	0.288539	0.964176	-0.257138	0.024262	3.0318e-26	0.0316558	rs4795434	chr17:28389898:G:T	intron
seq.7773.20	seq.7773.20_17_27953262_28501658	chr17:28398249:G:A	trans	17	28390249	G	A	0.288609	0.964502	-0.257119	0.0242555	2.96688e-26	0.0312734	rs4794828	chr17:28390249:G:A	intron
seq.7773.20	seq.7773.20_17_27953262_28501658	chr17:28398249:G:A	trans	17	28391158	T	A	0.288611	0.964453	-0.257193	0.024255	2.86418e-26	0.0332444	rs6505079	chr17:28391158:T:A	intron
seq.7773.20	seq.7773.20_17_27953262_28501658	chr17:28398249:G:A	trans	17	28391573	C	T	0.288609	0.964506	-0.257144	0.0242549	2.92483e-26	0.0320286	rs9913833	chr17:28391573:C:T	intron
seq.7773.20	seq.7773.20_17_27953262_28501658	chr17:28398249:G:A	trans	17	28393545	G	A	0.287515	0.96515	-0.258621	0.0243025	1.90546e-26	0.0540227	rs4795435	chr17:28393545:G:A	intron
seq.7773.20	seq.7773.20_17_27953262_28501658	chr17:28398249:G:A	trans	17	28394285	A	G	0.287253	0.965104	-0.25763	0.0242999	2.9134e-26	0.0294987	rs10853128	chr17:28394285:A:G	intron
seq.7773.20	seq.7773.20_17_27953262_28501658	chr17:28398249:G:A	trans	17	28394772	C	A	0.287537	0.965051	-0.258577	0.0243029	1.94626e-26	0.0534262	rs1128162	chr17:28394772:C:A	3_prime_utr
seq.7773.20	seq.7773.20_17_27953262_28501658	chr17:28398249:G:A	trans	17	28394876	G	A	0.28753	0.965088	-0.258568	0.0243024	1.94895e-26	0.053197	rs1128161	chr17:28394876:G:A	3_prime_utr
seq.7773.20	seq.7773.20_17_27953262_28501658	chr17:28398249:G:A	trans	17	28395709	C	T	0.287763	0.963508	-0.258987	0.0243252	1.80343e-26	0.0529871	rs8081240	chr17:28395709:C:T	3_prime_utr
seq.7773.20	seq.7773.20_17_27953262_28501658	chr17:28398249:G:A	trans	17	28396594	G	T	0.287754	0.96351	-0.259025	0.0243257	1.77787e-26	0.0525659	rs2239911	chr17:28396594:G:T	3_prime_utr
seq.7773.20	seq.7773.20_17_27953262_28501658	chr17:28398249:G:A	trans	17	28398249	G	A	0.286971	0.962514	-0.260772	0.0243457	9.01779e-27	0.109162	rs2239908	chr17:28398249:G:A	3_prime_utr
seq.7773.20	seq.7773.20_17_27953262_28501658	chr17:28398249:G:A	trans	17	28398728	T	C	0.286518	0.962581	-0.25743	0.0243333	3.71621e-26	0.0303075	rs2239907	chr17:28398728:T:C	3_prime_utr
seq.7773.20	seq.7773.20_17_27953262_28501658	chr17:28398249:G:A	trans	17	28406680	T	C	0.287091	0.967981	-0.258014	0.0242653	2.09122e-26	0.024438	rs7212349	chr17:28406680:T:C	intron
seq.7773.20	seq.7773.20_17_27953262_28501658	chr17:28398249:G:A	trans	17	28410870	C	T	0.285286	0.99799	-0.256766	0.0239688	8.89201e-27	0.0761517	rs6505081	chr17:28410870:C:T	intergenic
seq.7773.20	seq.7773.20_17_27953262_28501658	chr17:28398249:G:A	trans	17	28413121	G	A	0.290631	0.961651	-0.257831	0.0242609	2.22177e-26	0.0197326	rs11869677	chr17:28413121:G:A	intergenic
seq.7773.20	seq.7773.20_6_30747687_31708509	chr6:31261505:T:A	trans	6	31254154	A	C	0.181889	0.949041	0.211647	0.0288086	2.03236e-13	0.00681734	rs9264221	chr6:31254154:A:C	intergenic
seq.7773.20	seq.7773.20_6_30747687_31708509	chr6:31261505:T:A	trans	6	31254215	G	T	0.180918	0.967672	0.208242	0.0285439	2.97577e-13	0.00546388	rs9264223	chr6:31254215:G:T	intergenic
seq.7773.20	seq.7773.20_6_30747687_31708509	chr6:31261505:T:A	trans	6	31254242	C	T	0.180916	0.967674	0.208247	0.0285441	2.97303e-13	0.00547351	rs9264224	chr6:31254242:C:T	intergenic
seq.7773.20	seq.7773.20_6_30747687_31708509	chr6:31261505:T:A	trans	6	31254342	G	A	0.182114	0.967539	0.20466	0.0284602	6.42836e-13	0.00208674	rs9264227	chr6:31254342:G:A	intergenic
seq.7773.20	seq.7773.20_6_30747687_31708509	chr6:31261505:T:A	trans	6	31254391	A	G	0.183124	0.948484	0.208692	0.0287107	3.62744e-13	0.00356314	rs9264228	chr6:31254391:A:G	intergenic
seq.7773.20	seq.7773.20_6_30747687_31708509	chr6:31261505:T:A	trans	6	31254419	A	G	0.182247	0.947497	0.211163	0.028794	2.24078e-13	0.0074659	rs9264230	chr6:31254419:A:G	intergenic
seq.7773.20	seq.7773.20_6_30747687_31708509	chr6:31261505:T:A	trans	6	31254427	A	G	0.173135	0.952303	0.218238	0.0293905	1.12409e-13	0.00930287	rs9264231	chr6:31254427:A:G	intergenic
seq.7773.20	seq.7773.20_6_30747687_31708509	chr6:31261505:T:A	trans	6	31254466	G	A	0.182325	0.947712	0.210536	0.0287884	2.60856e-13	0.00592649	rs9264232	chr6:31254466:G:A	intergenic
seq.7773.20	seq.7773.20_6_30747687_31708509	chr6:31261505:T:A	trans	6	31254614	C	T	0.182059	0.967187	0.204808	0.0284685	6.28348e-13	0.00209699	rs79611767	chr6:31254614:C:T	intergenic
seq.7773.20	seq.7773.20_6_30747687_31708509	chr6:31261505:T:A	trans	6	31254617	A	G	0.181332	0.966582	0.20813	0.028527	2.9662e-13	0.00461232	rs75706959	chr6:31254617:A:G	intergenic
seq.7773.20	seq.7773.20_6_30747687_31708509	chr6:31261505:T:A	trans	6	31254739	G	C	0.183383	0.948263	0.208809	0.0287023	3.46418e-13	0.00328337	rs79093165	chr6:31254739:G:C	intergenic
seq.7773.20	seq.7773.20_6_30747687_31708509	chr6:31261505:T:A	trans	6	31254747	G	T	0.183403	0.948147	0.208726	0.0287034	3.5465e-13	0.00320118	rs9264240	chr6:31254747:G:T	intergenic
seq.7773.20	seq.7773.20_6_30747687_31708509	chr6:31261505:T:A	trans	6	31254774	C	T	0.18244	0.947134	0.213083	0.0287963	1.3649e-13	0.0102079	rs9264241	chr6:31254774:C:T	intergenic
seq.7773.20	seq.7773.20_6_30747687_31708509	chr6:31261505:T:A	trans	6	31254830	A	G	0.180924	0.967653	0.208251	0.0285438	2.96825e-13	0.00548631	rs9264243	chr6:31254830:A:G	intergenic
seq.7773.20	seq.7773.20_6_30747687_31708509	chr6:31261505:T:A	trans	6	31254833	G	A	0.182119	0.967529	0.204666	0.0284603	6.418e-13	0.00208911	rs9264244	chr6:31254833:G:A	intergenic
seq.7773.20	seq.7773.20_6_30747687_31708509	chr6:31261505:T:A	trans	6	31254917	G	T	0.182085	0.967357	0.204695	0.0284659	6.43724e-13	0.00208492	rs9264245	chr6:31254917:G:T	intergenic
seq.7773.20	seq.7773.20_6_30747687_31708509	chr6:31261505:T:A	trans	6	31254935	G	A	0.180889	0.967496	0.208288	0.0285495	2.97167e-13	0.00547389	rs9264246	chr6:31254935:G:A	intergenic
seq.7773.20	seq.7773.20_6_30747687_31708509	chr6:31261505:T:A	trans	6	31255307	T	C	0.18088	0.967891	0.208123	0.0285442	3.07044e-13	0.00518587	rs9264250	chr6:31255307:T:C	intergenic
seq.7773.20	seq.7773.20_6_30747687_31708509	chr6:31261505:T:A	trans	6	31255432	T	G	0.180919	0.967679	0.208241	0.0285436	2.9744e-13	0.00546351	rs9264251	chr6:31255432:T:G	intergenic
seq.7773.20	seq.7773.20_6_30747687_31708509	chr6:31261505:T:A	trans	6	31255485	G	A	0.182132	0.967456	0.204635	0.028461	6.47888e-13	0.00206829	rs9264252	chr6:31255485:G:A	intergenic
seq.7773.20	seq.7773.20_6_30747687_31708509	chr6:31261505:T:A	trans	6	31255516	C	T	0.182326	0.966639	0.204376	0.028468	7.01455e-13	0.0017648	rs9264253	chr6:31255516:C:T	intergenic
seq.7773.20	seq.7773.20_6_30747687_31708509	chr6:31261505:T:A	trans	6	31255782	C	G	0.180918	0.967683	0.208245	0.0285437	2.97235e-13	0.00546742	rs9264257	chr6:31255782:C:G	intergenic
seq.7773.20	seq.7773.20_6_30747687_31708509	chr6:31261505:T:A	trans	6	31256646	T	C	0.184916	0.961819	0.203599	0.0283183	6.49531e-13	0.00316926	rs6904845	chr6:31256646:T:C	intergenic
seq.7773.20	seq.7773.20_6_30747687_31708509	chr6:31261505:T:A	trans	6	31257515	T	C	0.182254	0.967523	0.204479	0.0284577	6.70193e-13	0.00253795	rs9264293	chr6:31257515:T:C	intergenic
seq.7773.20	seq.7773.20_6_30747687_31708509	chr6:31261505:T:A	trans	6	31257535	A	T	0.181198	0.967554	0.207236	0.0285386	3.8256e-13	0.00539208	rs9264294	chr6:31257535:A:T	intergenic
seq.7773.20	seq.7773.20_6_30747687_31708509	chr6:31261505:T:A	trans	6	31257707	T	C	0.180917	0.967674	0.208253	0.0285437	2.9662e-13	0.00546197	rs9264295	chr6:31257707:T:C	intergenic
seq.7773.20	seq.7773.20_6_30747687_31708509	chr6:31261505:T:A	trans	6	31257931	G	A	0.182065	0.967706	0.204943	0.0284601	5.97448e-13	0.00228595	rs9264299	chr6:31257931:G:A	intergenic
seq.7773.20	seq.7773.20_6_30747687_31708509	chr6:31261505:T:A	trans	6	31258463	A	G	0.180913	0.9677	0.208259	0.0285436	2.96074e-13	0.0054784	rs9264307	chr6:31258463:A:G	intergenic
seq.7773.20	seq.7773.20_6_30747687_31708509	chr6:31261505:T:A	trans	6	31258547	T	C	0.18092	0.967675	0.208242	0.0285436	2.97372e-13	0.00546872	rs9264308	chr6:31258547:T:C	intergenic
seq.7773.20	seq.7773.20_6_30747687_31708509	chr6:31261505:T:A	trans	6	31258730	T	C	0.180878	0.967899	0.208132	0.0285442	3.06337e-13	0.0052064	rs9264309	chr6:31258730:T:C	intergenic
seq.7773.20	seq.7773.20_6_30747687_31708509	chr6:31261505:T:A	trans	6	31258755	A	T	0.182002	0.966906	0.205038	0.0284736	5.97861e-13	0.00231049	rs9264310	chr6:31258755:A:T	intergenic
seq.7773.20	seq.7773.20_6_30747687_31708509	chr6:31261505:T:A	trans	6	31258921	T	C	0.18197	0.96764	0.205873	0.0284619	4.7152e-13	0.00250629	rs112588465	chr6:31258921:T:C	intergenic
seq.7773.20	seq.7773.20_6_30747687_31708509	chr6:31261505:T:A	trans	6	31258953	A	G	0.180773	0.967787	0.209449	0.0285454	2.17771e-13	0.00657112	rs111907582	chr6:31258953:A:G	intergenic
seq.7773.20	seq.7773.20_6_30747687_31708509	chr6:31261505:T:A	trans	6	31259069	G	A	0.181973	0.967633	0.205873	0.028462	4.7152e-13	0.00250535	rs9264319	chr6:31259069:G:A	intergenic
seq.7773.20	seq.7773.20_6_30747687_31708509	chr6:31261505:T:A	trans	6	31259099	G	T	0.180586	0.968707	0.208862	0.028546	2.54214e-13	0.00551997	rs9264320	chr6:31259099:G:T	intergenic
seq.7773.20	seq.7773.20_6_30747687_31708509	chr6:31261505:T:A	trans	6	31259212	C	T	0.18194	0.967536	0.206049	0.0284646	4.52689e-13	0.00260388	rs9264321	chr6:31259212:C:T	intergenic
seq.7773.20	seq.7773.20_6_30747687_31708509	chr6:31261505:T:A	trans	6	31259365	G	T	0.183773	0.894555	0.221921	0.0294885	5.24445e-14	0.0402486	rs9264323	chr6:31259365:G:T	intergenic
seq.7773.20	seq.7773.20_6_30747687_31708509	chr6:31261505:T:A	trans	6	31259369	T	C	0.183773	0.894555	0.221921	0.0294885	5.24445e-14	0.0402486	rs9264324	chr6:31259369:T:C	intergenic
seq.7773.20	seq.7773.20_6_30747687_31708509	chr6:31261505:T:A	trans	6	31259374	C	T	0.183773	0.894555	0.221921	0.0294885	5.24445e-14	0.0402486	rs9264325	chr6:31259374:C:T	intergenic
seq.7773.20	seq.7773.20_6_30747687_31708509	chr6:31261505:T:A	trans	6	31259473	C	T	0.180591	0.901355	0.223886	0.0296125	4.01421e-14	0.0273558	rs9264328	chr6:31259473:C:T	intergenic
seq.7773.20	seq.7773.20_6_30747687_31708509	chr6:31261505:T:A	trans	6	31259477	T	C	0.180774	0.967775	0.209442	0.0285455	2.18223e-13	0.00655873	rs9264329	chr6:31259477:T:C	intergenic
seq.7773.20	seq.7773.20_6_30747687_31708509	chr6:31261505:T:A	trans	6	31259486	G	A	0.180774	0.967779	0.209441	0.0285455	2.18323e-13	0.00655188	rs9264330	chr6:31259486:G:A	intergenic
seq.7773.20	seq.7773.20_6_30747687_31708509	chr6:31261505:T:A	trans	6	31259680	T	C	0.181967	0.967651	0.205872	0.0284619	4.71628e-13	0.00250025	rs9264333	chr6:31259680:T:C	intergenic
seq.7773.20	seq.7773.20_6_30747687_31708509	chr6:31261505:T:A	trans	6	31259698	T	C	0.180501	0.966078	0.210379	0.028583	1.83527e-13	0.00854983	rs9264334	chr6:31259698:T:C	intergenic
seq.7773.20	seq.7773.20_6_30747687_31708509	chr6:31261505:T:A	trans	6	31259717	C	A	0.181972	0.967639	0.205872	0.0284619	4.71628e-13	0.0025061	rs9264335	chr6:31259717:C:A	intergenic
seq.7773.20	seq.7773.20_6_30747687_31708509	chr6:31261505:T:A	trans	6	31259729	A	G	0.181973	0.967629	0.205873	0.0284619	4.7152e-13	0.00250535	rs9264337	chr6:31259729:A:G	intergenic
seq.7773.20	seq.7773.20_6_30747687_31708509	chr6:31261505:T:A	trans	6	31259800	C	T	0.18171	0.965943	0.206807	0.0284984	3.96369e-13	0.00327676	rs9264338	chr6:31259800:C:T	intergenic
seq.7773.20	seq.7773.20_6_30747687_31708509	chr6:31261505:T:A	trans	6	31259811	G	T	0.181706	0.965962	0.206807	0.0284985	3.96461e-13	0.00327129	rs9264339	chr6:31259811:G:T	intergenic
seq.7773.20	seq.7773.20_6_30747687_31708509	chr6:31261505:T:A	trans	6	31259936	G	T	0.180505	0.966111	0.210395	0.0285824	1.82516e-13	0.00861451	rs9264341	chr6:31259936:G:T	intergenic
seq.7773.20	seq.7773.20_6_30747687_31708509	chr6:31261505:T:A	trans	6	31259960	G	C	0.180775	0.967776	0.209445	0.0285455	2.18072e-13	0.00656462	rs9264342	chr6:31259960:G:C	intergenic
seq.7773.20	seq.7773.20_6_30747687_31708509	chr6:31261505:T:A	trans	6	31259975	A	C	0.180858	0.965557	0.210338	0.0285564	1.76238e-13	0.00803312	rs9264343	chr6:31259975:A:C	intergenic
seq.7773.20	seq.7773.20_6_30747687_31708509	chr6:31261505:T:A	trans	6	31260010	T	C	0.182239	0.96124	0.208408	0.0285203	2.72396e-13	0.00602765	rs9264344	chr6:31260010:T:C	regulatory_region
seq.7773.20	seq.7773.20_6_30747687_31708509	chr6:31261505:T:A	trans	6	31260263	T	C	0.180773	0.967769	0.209449	0.0285458	2.17972e-13	0.00656045	rs9264346	chr6:31260263:T:C	regulatory_region
seq.7773.20	seq.7773.20_6_30747687_31708509	chr6:31261505:T:A	trans	6	31260310	G	A	0.180773	0.967782	0.209447	0.0285456	2.17972e-13	0.00656628	rs9264351	chr6:31260310:G:A	tf_binding_site
seq.7773.20	seq.7773.20_6_30747687_31708509	chr6:31261505:T:A	trans	6	31260327	A	G	0.182155	0.963457	0.207517	0.0285092	3.36434e-13	0.00493317	rs9264352	chr6:31260327:A:G	tf_binding_site
seq.7773.20	seq.7773.20_6_30747687_31708509	chr6:31261505:T:A	trans	6	31260397	A	C	0.180758	0.967677	0.209427	0.0285481	2.20191e-13	0.00652093	rs9264353	chr6:31260397:A:C	regulatory_region
seq.7773.20	seq.7773.20_6_30747687_31708509	chr6:31261505:T:A	trans	6	31260408	T	G	0.180774	0.967782	0.209445	0.0285455	2.18022e-13	0.00656418	rs9264354	chr6:31260408:T:G	intergenic
seq.7773.20	seq.7773.20_6_30747687_31708509	chr6:31261505:T:A	trans	6	31260435	C	T	0.181971	0.967633	0.205873	0.0284619	4.71411e-13	0.00250755	rs9264356	chr6:31260435:C:T	intergenic
seq.7773.20	seq.7773.20_6_30747687_31708509	chr6:31261505:T:A	trans	6	31260490	C	T	0.181971	0.967633	0.205873	0.0284619	4.71411e-13	0.00250755	rs9264358	chr6:31260490:C:T	intergenic
seq.7773.20	seq.7773.20_6_30747687_31708509	chr6:31261505:T:A	trans	6	31260550	A	G	0.180774	0.967783	0.209449	0.0285455	2.17771e-13	0.00657647	rs9264362	chr6:31260550:A:G	intergenic
seq.7773.20	seq.7773.20_6_30747687_31708509	chr6:31261505:T:A	trans	6	31260609	G	T	0.180765	0.967728	0.209459	0.0285468	2.17771e-13	0.00660782	rs9264364	chr6:31260609:G:T	intergenic
seq.7773.20	seq.7773.20_6_30747687_31708509	chr6:31261505:T:A	trans	6	31260622	T	C	0.180774	0.967783	0.209449	0.0285455	2.17771e-13	0.00657647	rs9264365	chr6:31260622:T:C	intergenic
seq.7773.20	seq.7773.20_6_30747687_31708509	chr6:31261505:T:A	trans	6	31260653	G	T	0.181972	0.967639	0.205872	0.0284619	4.71628e-13	0.0025061	rs9264367	chr6:31260653:G:T	intergenic
seq.7773.20	seq.7773.20_6_30747687_31708509	chr6:31261505:T:A	trans	6	31260683	A	G	0.180999	0.966597	0.209637	0.0285524	2.10184e-13	0.0069067	rs9264368	chr6:31260683:A:G	intergenic
seq.7773.20	seq.7773.20_6_30747687_31708509	chr6:31261505:T:A	trans	6	31260824	A	G	0.180917	0.966924	0.209639	0.0285497	2.08978e-13	0.00676644	rs9264372	chr6:31260824:A:G	intergenic
seq.7773.20	seq.7773.20_6_30747687_31708509	chr6:31261505:T:A	trans	6	31260889	C	T	0.181971	0.967643	0.205868	0.0284619	4.72063e-13	0.00250203	rs9264374	chr6:31260889:C:T	intergenic
seq.7773.20	seq.7773.20_6_30747687_31708509	chr6:31261505:T:A	trans	6	31260930	A	C	0.180775	0.967774	0.20944	0.0285456	2.18374e-13	0.00655556	rs9264375	chr6:31260930:A:C	intergenic
seq.7773.20	seq.7773.20_6_30747687_31708509	chr6:31261505:T:A	trans	6	31261091	T	C	0.178716	0.965074	0.213486	0.0287544	1.1324e-13	0.0090664	rs3132493	chr6:31261091:T:C	intergenic
seq.7773.20	seq.7773.20_6_30747687_31708509	chr6:31261505:T:A	trans	6	31261264	C	A	0.181971	0.96764	0.205875	0.0284619	4.71303e-13	0.00250729	rs3130541	chr6:31261264:C:A	intergenic
seq.7773.20	seq.7773.20_6_30747687_31708509	chr6:31261505:T:A	trans	6	31261274	C	T	0.181982	0.967562	0.205898	0.0284623	4.68813e-13	0.00251204	rs9264383	chr6:31261274:C:T	intergenic
seq.7773.20	seq.7773.20_6_30747687_31708509	chr6:31261505:T:A	trans	6	31261278	T	C	0.180752	0.967629	0.209418	0.0285494	2.21259e-13	0.00647464	rs9264384	chr6:31261278:T:C	intergenic
seq.7773.20	seq.7773.20_6_30747687_31708509	chr6:31261505:T:A	trans	6	31261298	GA	G	0.181974	0.967624	0.205888	0.0284621	4.69894e-13	0.00251756	rs9279060	chr6:31261298:GA:G	intergenic
seq.7773.20	seq.7773.20_6_30747687_31708509	chr6:31261505:T:A	trans	6	31261396	C	T	0.178762	0.904674	0.226128	0.0296882	2.60076e-14	0.0381439	rs9264387	chr6:31261396:C:T	intergenic
seq.7773.20	seq.7773.20_6_30747687_31708509	chr6:31261505:T:A	trans	6	31261411	C	T	0.172211	0.961109	0.217645	0.029163	8.45279e-14	0.00896442	rs9264388	chr6:31261411:C:T	intergenic
seq.7773.20	seq.7773.20_6_30747687_31708509	chr6:31261505:T:A	trans	6	31261414	G	C	0.179906	0.905113	0.222402	0.0295919	5.6637e-14	0.0143076	rs9264389	chr6:31261414:G:C	intergenic
seq.7773.20	seq.7773.20_6_30747687_31708509	chr6:31261505:T:A	trans	6	31261419	T	C	0.179906	0.905113	0.222402	0.0295919	5.6637e-14	0.0143076	rs9264390	chr6:31261419:T:C	intergenic
seq.7773.20	seq.7773.20_6_30747687_31708509	chr6:31261505:T:A	trans	6	31261497	T	C	0.180209	0.903528	0.222736	0.0296002	5.27959e-14	0.0163755	rs9264392	chr6:31261497:T:C	intergenic
seq.7773.20	seq.7773.20_6_30747687_31708509	chr6:31261505:T:A	trans	6	31261505	T	A	0.179073	0.903041	0.226469	0.0296965	2.41936e-14	0.043851	rs9264394	chr6:31261505:T:A	intergenic
seq.7773.20	seq.7773.20_6_30747687_31708509	chr6:31261505:T:A	trans	6	31261589	G	C	0.181972	0.967636	0.205875	0.0284619	4.71303e-13	0.0025083	rs9264397	chr6:31261589:G:C	intergenic
seq.7773.20	seq.7773.20_6_30747687_31708509	chr6:31261505:T:A	trans	6	31261600	C	T	0.181979	0.967612	0.205872	0.0284621	4.71737e-13	0.00251221	rs9264398	chr6:31261600:C:T	intergenic
seq.7773.20	seq.7773.20_6_30747687_31708509	chr6:31261505:T:A	trans	6	31261816	A	C	0.180767	0.967797	0.209464	0.0285457	2.1707e-13	0.00657627	rs9264405	chr6:31261816:A:C	intergenic
seq.7773.20	seq.7773.20_6_30747687_31708509	chr6:31261505:T:A	trans	6	31261833	A	G	0.180894	0.967818	0.210184	0.0285449	1.79432e-13	0.00781861	rs9264406	chr6:31261833:A:G	intergenic
seq.7773.20	seq.7773.20_6_30747687_31708509	chr6:31261505:T:A	trans	6	31261892	T	C	0.180894	0.967821	0.210185	0.0285448	1.79391e-13	0.00781866	rs9264407	chr6:31261892:T:C	intergenic
seq.7773.20	seq.7773.20_6_30747687_31708509	chr6:31261505:T:A	trans	6	31261952	C	CAGG	0.182898	0.94516	0.213501	0.0287883	1.20504e-13	0.00985301	.	chr6:31261952:C:CAGG	intergenic
seq.7773.20	seq.7773.20_6_30747687_31708509	chr6:31261505:T:A	trans	6	31261961	A	G	0.180773	0.967756	0.209471	0.0285459	2.16721e-13	0.00659379	rs9264409	chr6:31261961:A:G	intergenic
seq.7773.20	seq.7773.20_6_30747687_31708509	chr6:31261505:T:A	trans	6	31261998	C	T	0.180767	0.967802	0.209501	0.0285456	2.14931e-13	0.00665064	rs9264410	chr6:31261998:C:T	intergenic
seq.7773.20	seq.7773.20_6_30747687_31708509	chr6:31261505:T:A	trans	6	31262068	C	T	0.170048	0.995076	0.216737	0.0289844	7.5631e-14	0.00417686	rs9264411	chr6:31262068:C:T	intergenic
seq.7773.20	seq.7773.20_6_30747687_31708509	chr6:31261505:T:A	trans	6	31262144	G	C	0.170057	0.995138	0.216716	0.0289828	7.58054e-14	0.00415268	rs9264412	chr6:31262144:G:C	intergenic
seq.7773.20	seq.7773.20_6_30747687_31708509	chr6:31261505:T:A	trans	6	31262165	T	C	0.170057	0.995138	0.216716	0.0289828	7.58054e-14	0.00415268	rs9264414	chr6:31262165:T:C	intergenic
seq.7773.20	seq.7773.20_6_30747687_31708509	chr6:31261505:T:A	trans	6	31262301	A	G	0.170073	0.995021	0.216672	0.0289831	7.67361e-14	0.00409251	rs9264417	chr6:31262301:A:G	intergenic
seq.7773.20	seq.7773.20_6_30747687_31708509	chr6:31261505:T:A	trans	6	31262397	T	A	0.170027	0.995337	0.216623	0.0289817	7.75175e-14	0.00405856	rs9264420	chr6:31262397:T:A	intergenic
seq.7773.20	seq.7773.20_6_30747687_31708509	chr6:31261505:T:A	trans	6	31262403	C	A	0.171168	0.995321	0.213093	0.0288868	1.62106e-13	0.00163438	rs9264421	chr6:31262403:C:A	intergenic
seq.7773.20	seq.7773.20_6_30747687_31708509	chr6:31261505:T:A	trans	6	31262579	G	A	0.170027	0.995337	0.216622	0.0289816	7.75354e-14	0.00406177	rs9264427	chr6:31262579:G:A	intergenic
seq.7773.20	seq.7773.20_6_30747687_31708509	chr6:31261505:T:A	trans	6	31262675	C	A	0.170026	0.995333	0.216614	0.0289817	7.76962e-14	0.00404872	rs9264428	chr6:31262675:C:A	intergenic
seq.7773.20	seq.7773.20_6_30747687_31708509	chr6:31261505:T:A	trans	6	31262828	C	T	0.171155	0.995412	0.213079	0.0288864	1.62555e-13	0.00163833	rs4995903	chr6:31262828:C:T	intergenic
seq.7773.20	seq.7773.20_6_30747687_31708509	chr6:31261505:T:A	trans	6	31262868	C	T	0.171155	0.995412	0.213079	0.0288864	1.62555e-13	0.00163833	rs4995902	chr6:31262868:C:T	intergenic
seq.7773.20	seq.7773.20_6_30747687_31708509	chr6:31261505:T:A	trans	6	31262874	G	C	0.17002	0.995381	0.216614	0.0289816	7.76605e-14	0.00407398	rs4995901	chr6:31262874:G:C	intergenic
seq.7773.20	seq.7773.20_6_30747687_31708509	chr6:31261505:T:A	trans	6	31262982	A	G	0.170028	0.995334	0.216623	0.0289804	7.73215e-14	0.00408498	rs2394951	chr6:31262982:A:G	intergenic
seq.7773.20	seq.7773.20_6_30747687_31708509	chr6:31261505:T:A	trans	6	31263105	G	A	0.169357	1	0.216414	0.0289592	7.8343e-14	0.00388736	rs2394952	chr6:31263105:G:A	intergenic
seq.7773.20	seq.7773.20_6_30747687_31708509	chr6:31261505:T:A	trans	6	31263213	G	A	0.171154	0.995421	0.213081	0.0288865	1.62517e-13	0.00163828	rs2894198	chr6:31263213:G:A	intergenic
seq.7773.20	seq.7773.20_6_30747687_31708509	chr6:31261505:T:A	trans	6	31263242	A	G	0.170275	0.993574	0.216552	0.0289933	8.07793e-14	0.00378178	rs9264440	chr6:31263242:A:G	intergenic
seq.7773.20	seq.7773.20_6_30747687_31708509	chr6:31261505:T:A	trans	6	31263353	A	C	0.170096	0.995126	0.217361	0.0289834	6.40619e-14	0.00517836	rs9264447	chr6:31263353:A:C	intergenic
seq.7773.20	seq.7773.20_6_30747687_31708509	chr6:31261505:T:A	trans	6	31263416	A	G	0.171153	0.995425	0.21308	0.0288865	1.62555e-13	0.00163834	rs9264450	chr6:31263416:A:G	intergenic
seq.7773.20	seq.7773.20_6_30747687_31708509	chr6:31261505:T:A	trans	6	31263422	C	T	0.170019	0.995401	0.216616	0.0289814	7.76068e-14	0.00407303	rs9264451	chr6:31263422:C:T	intergenic
seq.7773.20	seq.7773.20_6_30747687_31708509	chr6:31261505:T:A	trans	6	31263455	G	A	0.170019	0.995401	0.216616	0.0289814	7.76068e-14	0.00407303	rs9264452	chr6:31263455:G:A	intergenic
seq.7773.20	seq.7773.20_6_30747687_31708509	chr6:31261505:T:A	trans	6	31263457	G	A	0.171154	0.995421	0.213078	0.0288865	1.62667e-13	0.0016364	rs9264453	chr6:31263457:G:A	intergenic
seq.7773.20	seq.7773.20_6_30747687_31708509	chr6:31261505:T:A	trans	6	31263605	T	A	0.171017	0.995161	0.213483	0.0288976	1.4952e-13	0.00169626	rs9264455	chr6:31263605:T:A	intergenic
seq.7773.20	seq.7773.20_6_30747687_31708509	chr6:31261505:T:A	trans	6	31263739	T	TC	0.17048	0.992743	0.215475	0.0289851	1.05366e-13	0.002694	.	chr6:31263739:T:TC	intergenic
seq.7773.20	seq.7773.20_6_30747687_31708509	chr6:31261505:T:A	trans	6	31263911	T	C	0.170037	0.995283	0.216608	0.0289824	7.79112e-14	0.00411102	rs9264466	chr6:31263911:T:C	intergenic
seq.7773.20	seq.7773.20_6_30747687_31708509	chr6:31261505:T:A	trans	6	31263941	C	A	0.170034	0.995299	0.216625	0.0289822	7.75532e-14	0.00414171	rs4365966	chr6:31263941:C:A	intergenic
seq.7773.20	seq.7773.20_6_30747687_31708509	chr6:31261505:T:A	trans	6	31264032	T	C	0.170016	0.99542	0.216637	0.0289812	7.71436e-14	0.00411158	rs3130445	chr6:31264032:T:C	intergenic
seq.7773.20	seq.7773.20_6_30747687_31708509	chr6:31261505:T:A	trans	6	31264191	G	A	0.170012	0.995403	0.216617	0.0289817	7.76426e-14	0.004091	rs61233306	chr6:31264191:G:A	intergenic
seq.7773.20	seq.7773.20_6_30747687_31708509	chr6:31261505:T:A	trans	6	31264195	A	G	0.170015	0.995424	0.216623	0.0289811	7.74283e-14	0.00410087	rs9264474	chr6:31264195:A:G	intergenic
seq.7773.20	seq.7773.20_6_30747687_31708509	chr6:31261505:T:A	trans	6	31264334	A	G	0.169357	1	0.216414	0.0289592	7.8343e-14	0.00388736	rs3130542	chr6:31264334:A:G	intergenic
seq.7773.20	seq.7773.20_6_30747687_31708509	chr6:31261505:T:A	trans	6	31264370	C	T	0.171145	0.995434	0.213076	0.0288867	1.6278e-13	0.00164016	rs3130543	chr6:31264370:C:T	intergenic
seq.7773.20	seq.7773.20_6_30747687_31708509	chr6:31261505:T:A	trans	6	31264541	T	C	0.171149	0.995458	0.213077	0.0288862	1.62592e-13	0.00164273	rs9264481	chr6:31264541:T:C	intergenic
seq.7773.20	seq.7773.20_6_30747687_31708509	chr6:31261505:T:A	trans	6	31264560	G	GGGAAGATGTGTGAATAATCATTTCACCAT	0.170274	0.993536	0.216603	0.0289951	8.00018e-14	0.00387547	rs9281293	chr6:31264560:G:GGGAAGATGTGTGAATAATCATTTCACCAT	intergenic
seq.7773.20	seq.7773.20_6_30747687_31708509	chr6:31261505:T:A	trans	6	31264635	T	G	0.170007	0.995477	0.216537	0.0289811	7.91772e-14	0.00401991	rs9264482	chr6:31264635:T:G	intergenic
seq.7773.20	seq.7773.20_6_30747687_31708509	chr6:31261505:T:A	trans	6	31264786	C	G	0.170223	0.993924	0.216605	0.0289943	7.98178e-14	0.00373554	rs9264489	chr6:31264786:C:G	intergenic
seq.7773.20	seq.7773.20_6_30747687_31708509	chr6:31261505:T:A	trans	6	31264899	T	G	0.17036	0.994851	0.216448	0.0289525	7.66479e-14	0.00373327	rs9264492	chr6:31264899:T:G	intergenic
seq.7773.20	seq.7773.20_6_30747687_31708509	chr6:31261505:T:A	trans	6	31264926	A	G	0.17001	0.995456	0.216553	0.028981	7.88497e-14	0.00404843	rs9264494	chr6:31264926:A:G	intergenic
seq.7773.20	seq.7773.20_6_30747687_31708509	chr6:31261505:T:A	trans	6	31264992	G	A	0.170011	0.995453	0.216558	0.028981	7.87408e-14	0.0040556	rs9264497	chr6:31264992:G:A	intergenic
seq.7773.20	seq.7773.20_6_30747687_31708509	chr6:31261505:T:A	trans	6	31265012	A	T	0.17001	0.995456	0.216553	0.028981	7.88497e-14	0.00404843	rs9264498	chr6:31265012:A:T	intergenic
seq.7773.20	seq.7773.20_6_30747687_31708509	chr6:31261505:T:A	trans	6	31265136	C	T	0.17001	0.995453	0.216548	0.0289811	7.89587e-14	0.00404383	rs9264502	chr6:31265136:C:T	intergenic
seq.7773.20	seq.7773.20_6_30747687_31708509	chr6:31261505:T:A	trans	6	31265344	T	C	0.170009	0.995467	0.216583	0.0289811	7.82528e-14	0.00409262	rs9264505	chr6:31265344:T:C	intergenic
seq.7773.20	seq.7773.20_6_30747687_31708509	chr6:31261505:T:A	trans	6	31265366	C	T	0.171144	0.995491	0.213047	0.0288862	1.6387e-13	0.00164606	rs9264506	chr6:31265366:C:T	intergenic
seq.7773.20	seq.7773.20_6_30747687_31708509	chr6:31261505:T:A	trans	6	31265375	A	G	0.17002	0.995388	0.216609	0.0289818	7.78037e-14	0.00408526	rs9264507	chr6:31265375:A:G	intergenic
seq.7773.20	seq.7773.20_6_30747687_31708509	chr6:31261505:T:A	trans	6	31265437	T	C	0.170009	0.995463	0.216585	0.0289811	7.81988e-14	0.00409308	rs9264508	chr6:31265437:T:C	intergenic
seq.7773.20	seq.7773.20_6_30747687_31708509	chr6:31261505:T:A	trans	6	31265455	A	G	0.170009	0.995467	0.216583	0.0289811	7.82528e-14	0.00409262	rs2894201	chr6:31265455:A:G	intergenic
seq.7773.20	seq.7773.20_6_30747687_31708509	chr6:31261505:T:A	trans	6	31265481	G	C	0.170119	0.99465	0.216359	0.0289884	8.41589e-14	0.0037057	rs9264511	chr6:31265481:G:C	intergenic
seq.7773.20	seq.7773.20_6_30747687_31708509	chr6:31261505:T:A	trans	6	31265493	T	G	0.169357	1	0.216414	0.0289592	7.8343e-14	0.00388736	rs2894202	chr6:31265493:T:G	intergenic
seq.7773.20	seq.7773.20_6_30747687_31708509	chr6:31261505:T:A	trans	6	31265618	T	C	0.171143	0.995497	0.213036	0.0288861	1.64324e-13	0.00164117	rs2394954	chr6:31265618:T:C	regulatory_region
seq.7773.20	seq.7773.20_6_30747687_31708509	chr6:31261505:T:A	trans	6	31265679	C	T	0.170007	0.99548	0.216574	0.0289811	7.84152e-14	0.00407797	rs2394956	chr6:31265679:C:T	regulatory_region
seq.7773.20	seq.7773.20_6_30747687_31708509	chr6:31261505:T:A	trans	6	31265744	T	C	0.170006	0.995487	0.21658	0.028981	7.82889e-14	0.0040913	rs2394957	chr6:31265744:T:C	regulatory_region
seq.7773.20	seq.7773.20_6_30747687_31708509	chr6:31261505:T:A	trans	6	31265752	T	C	0.17001	0.995452	0.216582	0.0289814	7.83069e-14	0.0041087	rs2394958	chr6:31265752:T:C	regulatory_region
seq.7773.20	seq.7773.20_6_30747687_31708509	chr6:31261505:T:A	trans	6	31265866	T	C	0.171144	0.995491	0.213046	0.0288863	1.63946e-13	0.00164398	rs9264522	chr6:31265866:T:C	intergenic
seq.7773.20	seq.7773.20_6_30747687_31708509	chr6:31261505:T:A	trans	6	31265981	T	A	0.169357	1	0.216414	0.0289592	7.8343e-14	0.00388736	rs9264523	chr6:31265981:T:A	intergenic
seq.7773.20	seq.7773.20_6_30747687_31708509	chr6:31261505:T:A	trans	6	31266068	T	G	0.171142	0.995487	0.21304	0.0288863	1.6421e-13	0.00163974	rs9264524	chr6:31266068:T:G	intergenic
seq.7773.20	seq.7773.20_6_30747687_31708509	chr6:31261505:T:A	trans	6	31266211	G	T	0.171142	0.995504	0.213025	0.0288862	1.64816e-13	0.00163491	rs9264526	chr6:31266211:G:T	intergenic
seq.7773.20	seq.7773.20_6_30747687_31708509	chr6:31261505:T:A	trans	6	31266215	C	T	0.171142	0.995504	0.213025	0.0288862	1.64816e-13	0.00163491	rs9264527	chr6:31266215:C:T	intergenic
seq.7773.20	seq.7773.20_6_30747687_31708509	chr6:31261505:T:A	trans	6	31266548	CCCACCCCACCCACT	C	0.173757	0.981484	0.213025	0.0289453	1.84502e-13	0.00177636	rs56069448	chr6:31266548:CCCACCCCACCCACT:C	intergenic
seq.7773.20	seq.7773.20_6_30747687_31708509	chr6:31261505:T:A	trans	6	31266730	T	C	0.170564	0.992281	0.216618	0.028979	7.71969e-14	0.00414306	rs9264534	chr6:31266730:T:C	intergenic
seq.7773.20	seq.7773.20_6_30747687_31708509	chr6:31261505:T:A	trans	6	31266747	A	G	0.171145	0.99548	0.213036	0.0288866	1.64475e-13	0.0016447	rs9264535	chr6:31266747:A:G	intergenic
seq.7773.20	seq.7773.20_6_30747687_31708509	chr6:31261505:T:A	trans	6	31266764	G	A	0.171145	0.99548	0.213036	0.0288866	1.64475e-13	0.0016447	rs9264536	chr6:31266764:G:A	intergenic
seq.7773.20	seq.7773.20_6_30747687_31708509	chr6:31261505:T:A	trans	6	31266779	A	T	0.170031	0.995333	0.216529	0.0289823	7.95243e-14	0.00411817	rs9264537	chr6:31266779:A:T	intergenic
seq.7773.20	seq.7773.20_6_30747687_31708509	chr6:31261505:T:A	trans	6	31266789	T	C	0.170032	0.995326	0.216532	0.0289823	7.94877e-14	0.00411979	rs9264538	chr6:31266789:T:C	intergenic
seq.7773.20	seq.7773.20_6_30747687_31708509	chr6:31261505:T:A	trans	6	31266865	A	C	0.17003	0.995336	0.216533	0.0289822	7.94511e-14	0.00412417	rs9264541	chr6:31266865:A:C	intergenic
seq.7773.20	seq.7773.20_6_30747687_31708509	chr6:31261505:T:A	trans	6	31266885	T	C	0.171166	0.995357	0.212994	0.0288874	1.66533e-13	0.00165608	rs9264542	chr6:31266885:T:C	intergenic
seq.7773.20	seq.7773.20_6_30747687_31708509	chr6:31261505:T:A	trans	6	31266889	G	A	0.171168	0.99534	0.212986	0.0288876	1.66917e-13	0.00165297	rs9264543	chr6:31266889:G:A	intergenic
seq.7773.20	seq.7773.20_6_30747687_31708509	chr6:31261505:T:A	trans	6	31266901	G	A	0.171177	0.995282	0.213002	0.0288881	1.6638e-13	0.0016612	rs9264544	chr6:31266901:G:A	intergenic
seq.7773.20	seq.7773.20_6_30747687_31708509	chr6:31261505:T:A	trans	6	31266965	C	G	0.170029	0.995329	0.216534	0.0289826	7.94694e-14	0.00412213	rs9264547	chr6:31266965:C:G	intergenic
seq.7773.20	seq.7773.20_6_30747687_31708509	chr6:31261505:T:A	trans	6	31266994	A	G	0.170032	0.995319	0.216522	0.0289826	7.9726e-14	0.00412962	rs9264548	chr6:31266994:A:G	intergenic
seq.7773.20	seq.7773.20_6_30747687_31708509	chr6:31261505:T:A	trans	6	31266997	C	G	0.171168	0.99534	0.212983	0.0288878	1.67109e-13	0.00165819	rs9264549	chr6:31266997:C:G	intergenic
seq.7773.20	seq.7773.20_6_30747687_31708509	chr6:31261505:T:A	trans	6	31267009	T	C	0.171169	0.995347	0.212982	0.0288874	1.67071e-13	0.00165902	rs9264550	chr6:31267009:T:C	intergenic
seq.7773.20	seq.7773.20_6_30747687_31708509	chr6:31261505:T:A	trans	6	31267059	C	G	0.170034	0.99532	0.216522	0.0289823	7.96893e-14	0.00413341	rs9264552	chr6:31267059:C:G	intergenic
seq.7773.20	seq.7773.20_6_30747687_31708509	chr6:31261505:T:A	trans	6	31267074	C	G	0.170037	0.995303	0.216528	0.0289824	7.9561e-14	0.00413915	rs9264553	chr6:31267074:C:G	intergenic
seq.7773.20	seq.7773.20_6_30747687_31708509	chr6:31261505:T:A	trans	6	31267078	T	C	0.170034	0.99532	0.216522	0.0289823	7.96893e-14	0.00413341	rs9264554	chr6:31267078:T:C	intergenic
seq.7773.20	seq.7773.20_6_30747687_31708509	chr6:31261505:T:A	trans	6	31267134	A	G	0.171169	0.995345	0.212986	0.0288875	1.66878e-13	0.00166207	rs9264555	chr6:31267134:A:G	intergenic
seq.7773.20	seq.7773.20_6_30747687_31708509	chr6:31261505:T:A	trans	6	31267171	C	A	0.170033	0.995317	0.216536	0.0289825	7.94145e-14	0.00414759	rs9264556	chr6:31267171:C:A	intergenic
seq.7773.20	seq.7773.20_6_30747687_31708509	chr6:31261505:T:A	trans	6	31267175	G	C	0.170052	0.995224	0.216462	0.0289832	8.11148e-14	0.00415967	rs9264557	chr6:31267175:G:C	intergenic
seq.7773.20	seq.7773.20_6_30747687_31708509	chr6:31261505:T:A	trans	6	31267350	T	C	0.170056	0.995214	0.216441	0.0289832	8.15455e-14	0.00413819	rs9264559	chr6:31267350:T:C	intergenic
seq.7773.20	seq.7773.20_6_30747687_31708509	chr6:31261505:T:A	trans	6	31267362	T	C	0.170056	0.995214	0.216441	0.0289832	8.15455e-14	0.00413819	rs9264560	chr6:31267362:T:C	intergenic
seq.7773.20	seq.7773.20_6_30747687_31708509	chr6:31261505:T:A	trans	6	31267477	G	A	0.171189	0.995253	0.212912	0.0288882	1.70373e-13	0.00166679	rs6906908	chr6:31267477:G:A	intergenic
seq.7773.20	seq.7773.20_6_30747687_31708509	chr6:31261505:T:A	trans	6	31267499	C	T	0.170054	0.995227	0.216447	0.0289831	8.13954e-14	0.00414544	rs6929779	chr6:31267499:C:T	intergenic
seq.7773.20	seq.7773.20_6_30747687_31708509	chr6:31261505:T:A	trans	6	31267597	A	G	0.169897	0.994956	0.216525	0.0289939	8.14329e-14	0.00411329	rs9264567	chr6:31267597:A:G	intergenic
seq.7773.20	seq.7773.20_6_30747687_31708509	chr6:31261505:T:A	trans	6	31267606	T	C	0.171068	0.995208	0.21297	0.0288938	1.69629e-13	0.00169853	rs9264568	chr6:31267606:T:C	intergenic
seq.7773.20	seq.7773.20_6_30747687_31708509	chr6:31261505:T:A	trans	6	31267635	T	C	0.170017	0.995001	0.216464	0.0289881	8.18276e-14	0.00403264	rs9264569	chr6:31267635:T:C	intergenic
seq.7773.20	seq.7773.20_6_30747687_31708509	chr6:31261505:T:A	trans	6	31267644	C	T	0.170194	0.994246	0.213476	0.0289956	1.80676e-13	0.00217877	rs9264570	chr6:31267644:C:T	intergenic
seq.7773.20	seq.7773.20_6_30747687_31708509	chr6:31261505:T:A	trans	6	31267781	A	G	0.169514	0.994492	0.214377	0.0290352	1.54348e-13	0.00165314	rs6907910	chr6:31267781:A:G	intergenic
seq.7773.20	seq.7773.20_6_30747687_31708509	chr6:31261505:T:A	trans	6	31267799	G	C	0.169534	0.994632	0.214412	0.0290312	1.51775e-13	0.00167543	rs9264575	chr6:31267799:G:C	intergenic
seq.7773.20	seq.7773.20_6_30747687_31708509	chr6:31261505:T:A	trans	6	31268539	G	T	0.176811	0.99466	0.20605	0.02858	5.61177e-13	0.00204378	rs2524098	chr6:31268539:G:T	intergenic
seq.7773.20	seq.7773.20_6_30747687_31708509	chr6:31261505:T:A	trans	6	31268562	T	C	0.176914	0.994181	0.206382	0.0285801	5.15466e-13	0.00236357	rs2524097	chr6:31268562:T:C	intergenic
seq.7773.20	seq.7773.20_6_30747687_31708509	chr6:31261505:T:A	trans	6	31268746	A	G	0.176916	0.994893	0.205905	0.0285729	5.7491e-13	0.00211034	rs9264586	chr6:31268746:A:G	intergenic
seq.7773.20	seq.7773.20_6_30747687_31708509	chr6:31261505:T:A	trans	6	31268747	A	G	0.176916	0.994893	0.205905	0.0285729	5.7491e-13	0.00211034	rs9264587	chr6:31268747:A:G	intergenic
seq.7773.20	seq.7773.20_6_30747687_31708509	chr6:31261505:T:A	trans	6	31272403	A	C	0.176393	0.998451	0.206096	0.0285511	5.25654e-13	0.00229149	rs2524093	chr6:31272403:A:C	non_coding_transcript_exon
seq.7773.20	seq.7773.20_6_30747687_31708509	chr6:31261505:T:A	trans	6	31272439	A	C	0.176405	0.998371	0.206092	0.0285511	5.2626e-13	0.00228201	rs2524092	chr6:31272439:A:C	non_coding_transcript_exon
seq.7773.20	seq.7773.20_6_30747687_31708509	chr6:31261505:T:A	trans	6	31272516	C	T	0.176852	0.995389	0.206193	0.0285673	5.28445e-13	0.002354	rs2524091	chr6:31272516:C:T	non_coding_transcript_exon
seq.7773.20	seq.7773.20_6_30747687_31708509	chr6:31261505:T:A	trans	6	31272530	TACCTC	T	0.177536	0.991831	0.206093	0.0285603	5.35057e-13	0.00246002	rs58034696	chr6:31272530:TACCTC:T	non_coding_transcript_exon
seq.7776.20	seq.7776.20_4_95540465_95818599	chr4:95708486:G:A	trans	4	95686214	C	T	0.368823	0.944017	-0.166535	0.0237089	2.15328e-12	0.00194494	rs1436573	chr4:95686214:C:T	intergenic
seq.7776.20	seq.7776.20_4_95540465_95818599	chr4:95708486:G:A	trans	4	95686681	A	G	0.368819	0.944021	-0.166535	0.023709	2.15477e-12	0.00194444	rs11097477	chr4:95686681:A:G	intergenic
seq.7776.20	seq.7776.20_4_95540465_95818599	chr4:95708486:G:A	trans	4	95687373	C	T	0.368894	0.944151	-0.166453	0.0236998	2.16521e-12	0.00193905	rs11097478	chr4:95687373:C:T	intergenic
seq.7776.20	seq.7776.20_4_95540465_95818599	chr4:95708486:G:A	trans	4	95688351	T	G	0.367125	0.943167	-0.16668	0.0237281	2.14684e-12	0.00219516	rs4699444	chr4:95688351:T:G	intergenic
seq.7776.20	seq.7776.20_4_95540465_95818599	chr4:95708486:G:A	trans	4	95688639	C	G	0.368894	0.944151	-0.166453	0.0236998	2.16521e-12	0.00193905	rs4699446	chr4:95688639:C:G	intergenic
seq.7776.20	seq.7776.20_4_95540465_95818599	chr4:95708486:G:A	trans	4	95689519	C	T	0.369304	0.942702	-0.166383	0.0237066	2.24388e-12	0.001817	rs13112339	chr4:95689519:C:T	intergenic
seq.7776.20	seq.7776.20_4_95540465_95818599	chr4:95708486:G:A	trans	4	95689568	C	A	0.369304	0.942702	-0.166383	0.0237066	2.24388e-12	0.001817	rs13112562	chr4:95689568:C:A	intergenic
seq.7776.20	seq.7776.20_4_95540465_95818599	chr4:95708486:G:A	trans	4	95691101	C	T	0.366746	0.942481	-0.16651	0.0237456	2.34531e-12	0.00203318	rs12647970	chr4:95691101:C:T	intergenic
seq.7776.20	seq.7776.20_4_95540465_95818599	chr4:95708486:G:A	trans	4	95691181	T	TA	0.392017	0.941503	-0.171493	0.0234377	2.5363e-13	0.00652008	.	chr4:95691181:T:TA	intergenic
seq.7776.20	seq.7776.20_4_95540465_95818599	chr4:95708486:G:A	trans	4	95691296	C	A	0.391556	0.9437	-0.169782	0.0234153	4.14e-13	0.00423054	rs13126495	chr4:95691296:C:A	intergenic
seq.7776.20	seq.7776.20_4_95540465_95818599	chr4:95708486:G:A	trans	4	95691376	T	A	0.390986	0.940108	-0.16862	0.0234527	6.48784e-13	0.0028164	rs13102192	chr4:95691376:T:A	intergenic
seq.7776.20	seq.7776.20_4_95540465_95818599	chr4:95708486:G:A	trans	4	95691377	C	G	0.392184	0.944931	-0.16861	0.0233866	5.6079e-13	0.0035696	rs13126736	chr4:95691377:C:G	intergenic
seq.7776.20	seq.7776.20_4_95540465_95818599	chr4:95708486:G:A	trans	4	95691741	C	T	0.39198	0.951175	-0.171737	0.0233433	1.88105e-13	0.0132565	rs10024116	chr4:95691741:C:T	intergenic
seq.7776.20	seq.7776.20_4_95540465_95818599	chr4:95708486:G:A	trans	4	95691912	C	T	0.391809	0.951342	-0.171454	0.0233506	2.09459e-13	0.0125946	rs10024303	chr4:95691912:C:T	intergenic
seq.7776.20	seq.7776.20_4_95540465_95818599	chr4:95708486:G:A	trans	4	95692123	C	T	0.391784	0.951441	-0.171453	0.0233502	2.09411e-13	0.0126174	rs10024516	chr4:95692123:C:T	intergenic
seq.7776.20	seq.7776.20_4_95540465_95818599	chr4:95708486:G:A	trans	4	95692683	C	T	0.391784	0.951441	-0.171453	0.0233502	2.09411e-13	0.0126174	rs4699272	chr4:95692683:C:T	intergenic
seq.7776.20	seq.7776.20_4_95540465_95818599	chr4:95708486:G:A	trans	4	95692861	C	T	0.391784	0.951441	-0.171453	0.0233502	2.09411e-13	0.0126174	rs4699273	chr4:95692861:C:T	intergenic
seq.7776.20	seq.7776.20_4_95540465_95818599	chr4:95708486:G:A	trans	4	95692888	C	T	0.369835	0.948106	-0.166713	0.0236481	1.79226e-12	0.0026796	rs4699274	chr4:95692888:C:T	intergenic
seq.7776.20	seq.7776.20_4_95540465_95818599	chr4:95708486:G:A	trans	4	95692967	T	C	0.392605	0.949694	-0.171403	0.023364	2.19735e-13	0.0130231	rs4699448	chr4:95692967:T:C	intergenic
seq.7776.20	seq.7776.20_4_95540465_95818599	chr4:95708486:G:A	trans	4	95692974	TC	T	0.399615	0.928582	-0.170888	0.0235828	4.28253e-13	0.00493024	rs963810539	chr4:95692974:TC:T	intergenic
seq.7776.20	seq.7776.20_4_95540465_95818599	chr4:95708486:G:A	trans	4	95692979	CT	C	0.391618	0.944886	-0.172078	0.0234592	2.21411e-13	0.0100056	rs11366841	chr4:95692979:CT:C	intergenic
seq.7776.20	seq.7776.20_4_95540465_95818599	chr4:95708486:G:A	trans	4	95693084	C	T	0.369996	0.947533	-0.166417	0.0236524	1.97925e-12	0.00237886	rs4699449	chr4:95693084:C:T	intergenic
seq.7776.20	seq.7776.20_4_95540465_95818599	chr4:95708486:G:A	trans	4	95693666	G	A	0.392344	0.950633	-0.171995	0.023367	1.83105e-13	0.0155448	rs11736157	chr4:95693666:G:A	regulatory_region
seq.7776.20	seq.7776.20_4_95540465_95818599	chr4:95708486:G:A	trans	4	95693753	G	A	0.392276	0.951001	-0.17209	0.0233635	1.76116e-13	0.0163159	rs11097480	chr4:95693753:G:A	regulatory_region
seq.7776.20	seq.7776.20_4_95540465_95818599	chr4:95708486:G:A	trans	4	95693931	C	G	0.392399	0.95087	-0.172031	0.023364	1.79721e-13	0.0158506	rs1579619	chr4:95693931:C:G	regulatory_region
seq.7776.20	seq.7776.20_4_95540465_95818599	chr4:95708486:G:A	trans	4	95694111	A	G	0.392153	0.950516	-0.172267	0.0233721	1.69824e-13	0.0170242	rs1579618	chr4:95694111:A:G	regulatory_region
seq.7776.20	seq.7776.20_4_95540465_95818599	chr4:95708486:G:A	trans	4	95694207	G	T	0.391694	0.950711	-0.171624	0.0233635	2.04503e-13	0.0120525	rs12646632	chr4:95694207:G:T	regulatory_region
seq.7776.20	seq.7776.20_4_95540465_95818599	chr4:95708486:G:A	trans	4	95694628	T	TCA	0.368209	0.946825	-0.167127	0.0236873	1.7191e-12	0.00288502	.	chr4:95694628:T:TCA	regulatory_region
seq.7776.20	seq.7776.20_4_95540465_95818599	chr4:95708486:G:A	trans	4	95695244	G	T	0.392071	0.951539	-0.170857	0.0233517	2.54156e-13	0.00987627	rs12508146	chr4:95695244:G:T	regulatory_region
seq.7776.20	seq.7776.20_4_95540465_95818599	chr4:95708486:G:A	trans	4	95695443	A	C	0.392076	0.951549	-0.170869	0.0233513	2.52988e-13	0.00994873	rs6853495	chr4:95695443:A:C	regulatory_region
seq.7776.20	seq.7776.20_4_95540465_95818599	chr4:95708486:G:A	trans	4	95695625	G	A	0.39236	0.950911	-0.170088	0.0233629	3.33119e-13	0.00791402	rs6854348	chr4:95695625:G:A	intergenic
seq.7776.20	seq.7776.20_4_95540465_95818599	chr4:95708486:G:A	trans	4	95696353	G	T	0.391798	0.951226	-0.170538	0.023373	2.95597e-13	0.00753394	rs11097481	chr4:95696353:G:T	intergenic
seq.7776.20	seq.7776.20_4_95540465_95818599	chr4:95708486:G:A	trans	4	95697703	A	G	0.393134	0.948344	-0.172109	0.0234002	1.90897e-13	0.0110212	rs12643258	chr4:95697703:A:G	intergenic
seq.7776.20	seq.7776.20_4_95540465_95818599	chr4:95708486:G:A	trans	4	95697721	T	A	0.393134	0.948344	-0.172109	0.0234002	1.90897e-13	0.0110212	rs12640394	chr4:95697721:T:A	intergenic
seq.7776.20	seq.7776.20_4_95540465_95818599	chr4:95708486:G:A	trans	4	95697751	G	C	0.39278	0.949578	-0.171659	0.0233922	2.16322e-13	0.00964285	rs12649375	chr4:95697751:G:C	intergenic
seq.7776.20	seq.7776.20_4_95540465_95818599	chr4:95708486:G:A	trans	4	95697907	G	GA	0.392779	0.949575	-0.171664	0.0233923	2.16073e-13	0.00965894	rs35680344	chr4:95697907:G:GA	intergenic
seq.7776.20	seq.7776.20_4_95540465_95818599	chr4:95708486:G:A	trans	4	95698436	T	C	0.391474	0.951069	-0.170366	0.0233862	3.21959e-13	0.00635237	rs13114915	chr4:95698436:T:C	intergenic
seq.7776.20	seq.7776.20_4_95540465_95818599	chr4:95708486:G:A	trans	4	95698448	C	T	0.391462	0.951106	-0.170385	0.0233861	3.1989e-13	0.00638292	rs13139338	chr4:95698448:C:T	intergenic
seq.7776.20	seq.7776.20_4_95540465_95818599	chr4:95708486:G:A	trans	4	95698636	A	T	0.391522	0.952149	-0.171041	0.0233667	2.48256e-13	0.00921516	rs4699450	chr4:95698636:A:T	intergenic
seq.7776.20	seq.7776.20_4_95540465_95818599	chr4:95708486:G:A	trans	4	95698882	T	C	0.379915	0.997435	-0.167747	0.0229634	2.77268e-13	0.00839481	rs4699275	chr4:95698882:T:C	intergenic
seq.7776.20	seq.7776.20_4_95540465_95818599	chr4:95708486:G:A	trans	4	95699201	C	T	0.391529	0.952141	-0.171034	0.0233663	2.48542e-13	0.00918779	rs2865710	chr4:95699201:C:T	intergenic
seq.7776.20	seq.7776.20_4_95540465_95818599	chr4:95708486:G:A	trans	4	95700117	A	G	0.391589	0.951953	-0.170678	0.0233659	2.78099e-13	0.00818906	rs13147649	chr4:95700117:A:G	intergenic
seq.7776.20	seq.7776.20_4_95540465_95818599	chr4:95708486:G:A	trans	4	95700937	T	G	0.368029	0.946518	-0.165774	0.0237036	2.67917e-12	0.00172181	rs12502426	chr4:95700937:T:G	intergenic
seq.7776.20	seq.7776.20_4_95540465_95818599	chr4:95708486:G:A	trans	4	95700974	T	A	0.391431	0.95129	-0.170595	0.0233779	2.9363e-13	0.00774228	rs12502460	chr4:95700974:T:A	intergenic
seq.7776.20	seq.7776.20_4_95540465_95818599	chr4:95708486:G:A	trans	4	95701063	G	A	0.391449	0.951383	-0.170596	0.0233766	2.92685e-13	0.00777569	rs12498523	chr4:95701063:G:A	regulatory_region
seq.7776.20	seq.7776.20_4_95540465_95818599	chr4:95708486:G:A	trans	4	95701691	C	T	0.391795	0.951218	-0.170452	0.0233742	3.04719e-13	0.00774184	rs9994206	chr4:95701691:C:T	regulatory_region
seq.7776.20	seq.7776.20_4_95540465_95818599	chr4:95708486:G:A	trans	4	95701771	C	T	0.391795	0.951218	-0.170452	0.0233742	3.04719e-13	0.00774184	rs9994276	chr4:95701771:C:T	regulatory_region
seq.7776.20	seq.7776.20_4_95540465_95818599	chr4:95708486:G:A	trans	4	95701917	C	G	0.391724	0.951489	-0.170476	0.0233723	3.01093e-13	0.00784109	rs9994390	chr4:95701917:C:G	regulatory_region
seq.7776.20	seq.7776.20_4_95540465_95818599	chr4:95708486:G:A	trans	4	95701999	T	A	0.392884	0.947292	-0.170234	0.0234068	3.52046e-13	0.00640356	rs10006440	chr4:95701999:T:A	regulatory_region
seq.7776.20	seq.7776.20_4_95540465_95818599	chr4:95708486:G:A	trans	4	95703212	G	T	0.391589	0.951953	-0.170678	0.0233659	2.78099e-13	0.00818906	rs7654785	chr4:95703212:G:T	intergenic
seq.7776.20	seq.7776.20_4_95540465_95818599	chr4:95708486:G:A	trans	4	95703315	A	C	0.391462	0.951927	-0.170536	0.0233627	2.88868e-13	0.00851766	rs7654532	chr4:95703315:A:C	intergenic
seq.7776.20	seq.7776.20_4_95540465_95818599	chr4:95708486:G:A	trans	4	95703723	T	C	0.391414	0.951704	-0.171115	0.0233664	2.42214e-13	0.00861294	rs4699451	chr4:95703723:T:C	intergenic
seq.7776.20	seq.7776.20_4_95540465_95818599	chr4:95708486:G:A	trans	4	95703940	GT	G	0.391589	0.951953	-0.170678	0.0233659	2.78099e-13	0.00818906	rs34253150	chr4:95703940:GT:G	intergenic
seq.7776.20	seq.7776.20_4_95540465_95818599	chr4:95708486:G:A	trans	4	95704070	T	C	0.391715	0.951506	-0.170923	0.0233706	2.60076e-13	0.00881444	rs1821739	chr4:95704070:T:C	intergenic
seq.7776.20	seq.7776.20_4_95540465_95818599	chr4:95708486:G:A	trans	4	95704098	T	A	0.391715	0.951506	-0.170923	0.0233706	2.60076e-13	0.00881444	rs1821738	chr4:95704098:T:A	intergenic
seq.7776.20	seq.7776.20_4_95540465_95818599	chr4:95708486:G:A	trans	4	95704366	C	T	0.391589	0.951953	-0.170678	0.0233659	2.78099e-13	0.00818906	rs1865850	chr4:95704366:C:T	intergenic
seq.7776.20	seq.7776.20_4_95540465_95818599	chr4:95708486:G:A	trans	4	95704689	G	A	0.368261	0.947928	-0.165596	0.0236889	2.73968e-12	0.00162978	rs1865849	chr4:95704689:G:A	intergenic
seq.7776.20	seq.7776.20_4_95540465_95818599	chr4:95708486:G:A	trans	4	95704929	A	G	0.391562	0.951653	-0.170647	0.0233702	2.83727e-13	0.00805851	rs2118052	chr4:95704929:A:G	intergenic
seq.7776.20	seq.7776.20_4_95540465_95818599	chr4:95708486:G:A	trans	4	95705130	GA	G	0.391562	0.951653	-0.170647	0.0233702	2.83727e-13	0.00805851	rs5860424	chr4:95705130:GA:G	intergenic
seq.7776.20	seq.7776.20_4_95540465_95818599	chr4:95708486:G:A	trans	4	95705278	G	T	0.391809	0.949491	-0.170729	0.0233961	2.93562e-13	0.0078554	rs2164545	chr4:95705278:G:T	intergenic
seq.7776.20	seq.7776.20_4_95540465_95818599	chr4:95708486:G:A	trans	4	95705284	A	G	0.391809	0.949491	-0.170729	0.0233961	2.93562e-13	0.0078554	rs2164544	chr4:95705284:A:G	intergenic
seq.7776.20	seq.7776.20_4_95540465_95818599	chr4:95708486:G:A	trans	4	95705890	T	C	0.391853	0.951201	-0.170266	0.023369	3.19374e-13	0.00720996	rs7658878	chr4:95705890:T:C	intergenic
seq.7776.20	seq.7776.20_4_95540465_95818599	chr4:95708486:G:A	trans	4	95705958	A	G	0.391491	0.945429	-0.167548	0.023455	9.10752e-13	0.00207467	rs7680769	chr4:95705958:A:G	intergenic
seq.7776.20	seq.7776.20_4_95540465_95818599	chr4:95708486:G:A	trans	4	95705968	G	A	0.391491	0.945429	-0.167548	0.023455	9.10752e-13	0.00207467	rs7681281	chr4:95705968:G:A	intergenic
seq.7776.20	seq.7776.20_4_95540465_95818599	chr4:95708486:G:A	trans	4	95706031	A	C	0.391609	0.951857	-0.171069	0.0233687	2.47229e-13	0.00923779	rs7680812	chr4:95706031:A:C	intergenic
seq.7776.20	seq.7776.20_4_95540465_95818599	chr4:95708486:G:A	trans	4	95706310	T	C	0.391769	0.951302	-0.171551	0.0233713	2.13255e-13	0.0106046	rs6821135	chr4:95706310:T:C	intergenic
seq.7776.20	seq.7776.20_4_95540465_95818599	chr4:95708486:G:A	trans	4	95706397	A	G	0.392282	0.950107	-0.171546	0.0233784	2.1712e-13	0.0108883	rs6843996	chr4:95706397:A:G	intergenic
seq.7776.20	seq.7776.20_4_95540465_95818599	chr4:95708486:G:A	trans	4	95706432	T	C	0.392115	0.950739	-0.171499	0.0233734	2.17821e-13	0.0108792	rs6821324	chr4:95706432:T:C	intergenic
seq.7776.20	seq.7776.20_4_95540465_95818599	chr4:95708486:G:A	trans	4	95706468	A	G	0.392115	0.950739	-0.171499	0.0233734	2.17821e-13	0.0108792	rs6844205	chr4:95706468:A:G	intergenic
seq.7776.20	seq.7776.20_4_95540465_95818599	chr4:95708486:G:A	trans	4	95706737	G	A	0.391846	0.951228	-0.171356	0.0233668	2.24543e-13	0.0104013	rs9993422	chr4:95706737:G:A	intergenic
seq.7776.20	seq.7776.20_4_95540465_95818599	chr4:95708486:G:A	trans	4	95706896	T	C	0.39175	0.951756	-0.171879	0.023374	1.93197e-13	0.0119971	rs10005387	chr4:95706896:T:C	intergenic
seq.7776.20	seq.7776.20_4_95540465_95818599	chr4:95708486:G:A	trans	4	95706922	G	C	0.39175	0.951756	-0.171879	0.023374	1.93197e-13	0.0119971	rs9993596	chr4:95706922:G:C	intergenic
seq.7776.20	seq.7776.20_4_95540465_95818599	chr4:95708486:G:A	trans	4	95707630	C	T	0.391975	0.950881	-0.170635	0.0233789	2.90536e-13	0.00806075	rs1370002	chr4:95707630:C:T	intergenic
seq.7776.20	seq.7776.20_4_95540465_95818599	chr4:95708486:G:A	trans	4	95707665	T	TTGACTTCTG	0.392021	0.950628	-0.17072	0.0233813	2.84446e-13	0.00825771	.	chr4:95707665:T:TTGACTTCTG	intergenic
seq.7776.20	seq.7776.20_4_95540465_95818599	chr4:95708486:G:A	trans	4	95707896	T	TA	0.391523	0.949922	-0.171153	0.0233914	2.53746e-13	0.00924257	.	chr4:95707896:T:TA	intergenic
seq.7776.20	seq.7776.20_4_95540465_95818599	chr4:95708486:G:A	trans	4	95708049	G	A	0.39184	0.951147	-0.170706	0.0233735	2.80543e-13	0.00825067	rs1865851	chr4:95708049:G:A	intergenic
seq.7776.20	seq.7776.20_4_95540465_95818599	chr4:95708486:G:A	trans	4	95708197	A	G	0.391779	0.950931	-0.170742	0.0233772	2.79769e-13	0.00830168	rs2865707	chr4:95708197:A:G	intergenic
seq.7776.20	seq.7776.20_4_95540465_95818599	chr4:95708486:G:A	trans	4	95708486	G	A	0.407346	0.932596	-0.171467	0.0233962	2.32113e-13	0.024337	rs12642112	chr4:95708486:G:A	intergenic
seq.7776.20	seq.7776.20_4_95540465_95818599	chr4:95708486:G:A	trans	4	95708732	A	C	0.392647	0.948768	-0.171346	0.0233649	2.24233e-13	0.00908208	rs13122390	chr4:95708732:A:C	intergenic
seq.7776.20	seq.7776.20_4_95540465_95818599	chr4:95708486:G:A	trans	4	95708771	A	C	0.392826	0.94825	-0.171513	0.023369	2.14635e-13	0.00958495	rs13122584	chr4:95708771:A:C	intergenic
seq.7776.20	seq.7776.20_4_95540465_95818599	chr4:95708486:G:A	trans	4	95708809	C	T	0.392826	0.94825	-0.171513	0.023369	2.14635e-13	0.00958495	rs13122775	chr4:95708809:C:T	intergenic
seq.7776.20	seq.7776.20_4_95540465_95818599	chr4:95708486:G:A	trans	4	95709347	C	A	0.394729	0.942509	-0.171625	0.0234436	2.46604e-13	0.0121792	rs10002452	chr4:95709347:C:A	intergenic
seq.7776.20	seq.7776.20_4_95540465_95818599	chr4:95708486:G:A	trans	4	95709389	C	A	0.426344	0.88379	-0.176512	0.0239766	1.81343e-13	0.0209407	rs59806298	chr4:95709389:C:A	intergenic
seq.7776.20	seq.7776.20_4_95540465_95818599	chr4:95708486:G:A	trans	4	95709594	T	C	0.395439	0.940776	-0.170624	0.023458	3.50026e-13	0.00617392	rs6842292	chr4:95709594:T:C	intergenic
seq.7776.20	seq.7776.20_4_95540465_95818599	chr4:95708486:G:A	trans	4	95709909	G	T	0.393188	0.93665	-0.171738	0.0235135	2.79769e-13	0.00710792	rs1561157	chr4:95709909:G:T	intergenic
seq.7776.20	seq.7776.20_4_95540465_95818599	chr4:95708486:G:A	trans	4	95709974	C	G	0.393138	0.936453	-0.171776	0.0235162	2.78163e-13	0.00716107	rs1561156	chr4:95709974:C:G	intergenic
seq.7776.20	seq.7776.20_4_95540465_95818599	chr4:95708486:G:A	trans	4	95711217	C	A	0.393227	0.938366	-0.170737	0.0235069	3.77833e-13	0.00585176	rs10008687	chr4:95711217:C:A	intergenic
seq.7776.20	seq.7776.20_4_95540465_95818599	chr4:95708486:G:A	trans	4	95711593	T	C	0.392878	0.937584	-0.170939	0.0235144	3.60662e-13	0.00619637	rs7442179	chr4:95711593:T:C	intergenic
seq.7776.20	seq.7776.20_4_95540465_95818599	chr4:95708486:G:A	trans	4	95711965	T	G	0.393125	0.938159	-0.170596	0.0235055	3.93641e-13	0.00603981	rs2865705	chr4:95711965:T:G	intergenic
seq.7776.20	seq.7776.20_4_95540465_95818599	chr4:95708486:G:A	trans	4	95712158	C	A	0.393213	0.938315	-0.170755	0.0235076	3.7627e-13	0.00586985	rs3975035	chr4:95712158:C:A	intergenic
seq.7776.20	seq.7776.20_4_95540465_95818599	chr4:95708486:G:A	trans	4	95712694	C	G	0.393226	0.938005	-0.170416	0.0235086	4.19469e-13	0.00529245	rs10012383	chr4:95712694:C:G	intergenic
seq.7776.20	seq.7776.20_4_95540465_95818599	chr4:95708486:G:A	trans	4	95713070	A	G	0.397873	0.936519	-0.168099	0.0234933	8.35603e-13	0.00273226	rs10034815	chr4:95713070:A:G	intergenic
seq.7776.20	seq.7776.20_4_95540465_95818599	chr4:95708486:G:A	trans	4	95713085	G	A	0.397759	0.936196	-0.16836	0.0234974	7.77499e-13	0.00294168	rs11729567	chr4:95713085:G:A	intergenic
seq.7776.20	seq.7776.20_4_95540465_95818599	chr4:95708486:G:A	trans	4	95713479	G	A	0.394187	0.935863	-0.17056	0.0235432	4.3381e-13	0.00557181	rs13107264	chr4:95713479:G:A	intergenic
seq.7776.20	seq.7776.20_4_95540465_95818599	chr4:95708486:G:A	trans	4	95713483	C	G	0.394187	0.935863	-0.17056	0.0235432	4.3381e-13	0.00557181	rs13106874	chr4:95713483:C:G	intergenic
seq.7776.20	seq.7776.20_4_95540465_95818599	chr4:95708486:G:A	trans	4	95714016	C	T	0.393843	0.937407	-0.169604	0.0235216	5.57186e-13	0.00374473	rs4590043	chr4:95714016:C:T	intergenic
seq.7776.20	seq.7776.20_4_95540465_95818599	chr4:95708486:G:A	trans	4	95715741	G	A	0.393544	0.937651	-0.170463	0.0235078	4.12762e-13	0.0052428	rs1579626	chr4:95715741:G:A	intergenic
seq.7776.20	seq.7776.20_4_95540465_95818599	chr4:95708486:G:A	trans	4	95716458	G	A	0.393321	0.937974	-0.170069	0.0235141	4.73696e-13	0.00413791	rs1117212	chr4:95716458:G:A	intergenic
seq.7776.20	seq.7776.20_4_95540465_95818599	chr4:95708486:G:A	trans	4	95716931	A	G	0.393333	0.937911	-0.169924	0.0235098	4.90908e-13	0.00409982	rs1579623	chr4:95716931:A:G	intergenic
seq.7776.20	seq.7776.20_4_95540465_95818599	chr4:95708486:G:A	trans	4	95717034	G	A	0.393333	0.937911	-0.169924	0.0235098	4.90908e-13	0.00409982	rs1579622	chr4:95717034:G:A	intergenic
seq.7776.20	seq.7776.20_4_95540465_95818599	chr4:95708486:G:A	trans	4	95717441	T	C	0.393476	0.937918	-0.170307	0.0235	4.25893e-13	0.00526615	rs1595205	chr4:95717441:T:C	intergenic
seq.7776.20	seq.7776.20_4_95540465_95818599	chr4:95708486:G:A	trans	4	95717726	A	G	0.393235	0.937941	-0.170297	0.0235069	4.3381e-13	0.00497651	rs1595204	chr4:95717726:A:G	intergenic
seq.7776.20	seq.7776.20_4_95540465_95818599	chr4:95708486:G:A	trans	4	95717960	C	A	0.393251	0.938086	-0.169764	0.0235125	5.19278e-13	0.00368809	rs1583547	chr4:95717960:C:A	intergenic
seq.7776.20	seq.7776.20_4_95540465_95818599	chr4:95708486:G:A	trans	4	95718824	G	A	0.393233	0.938344	-0.170753	0.0235138	3.81944e-13	0.00490381	rs1579621	chr4:95718824:G:A	intergenic
seq.7776.20	seq.7776.20_4_95540465_95818599	chr4:95708486:G:A	trans	4	95718852	G	C	0.39324	0.938377	-0.170753	0.0235133	3.81593e-13	0.00491007	rs1579620	chr4:95718852:G:C	intergenic
seq.7776.20	seq.7776.20_4_95540465_95818599	chr4:95708486:G:A	trans	4	95720448	T	C	0.392786	0.939494	-0.170479	0.0235016	4.04762e-13	0.00511079	rs1370001	chr4:95720448:T:C	intergenic
seq.7776.20	seq.7776.20_4_95540465_95818599	chr4:95708486:G:A	trans	4	95720580	A	G	0.392789	0.939496	-0.170479	0.0235016	4.04762e-13	0.00511105	rs1370000	chr4:95720580:A:G	intergenic
seq.7776.20	seq.7776.20_4_95540465_95818599	chr4:95708486:G:A	trans	4	95720665	G	A	0.393101	0.939259	-0.170817	0.0235058	3.67451e-13	0.00514345	rs12508603	chr4:95720665:G:A	intergenic
seq.7776.20	seq.7776.20_4_95540465_95818599	chr4:95708486:G:A	trans	4	95720756	T	C	0.40538	0.93496	-0.169742	0.0233939	3.99301e-13	0.0101871	rs35954983	chr4:95720756:T:C	intergenic
seq.7776.20	seq.7776.20_4_95540465_95818599	chr4:95708486:G:A	trans	4	95720937	G	A	0.393382	0.938328	-0.169651	0.0235161	5.42251e-13	0.00364476	rs4699279	chr4:95720937:G:A	intergenic
seq.7776.20	seq.7776.20_4_95540465_95818599	chr4:95708486:G:A	trans	4	95722163	G	A	0.39339	0.932525	-0.17082	0.0236011	4.56037e-13	0.0040361	rs1123581	chr4:95722163:G:A	intergenic
seq.7776.20	seq.7776.20_4_95540465_95818599	chr4:95708486:G:A	trans	4	95722882	C	T	0.39611	0.930267	-0.175033	0.0236083	1.22518e-13	0.0126389	rs7664733	chr4:95722882:C:T	intergenic
seq.7776.20	seq.7776.20_4_95540465_95818599	chr4:95708486:G:A	trans	4	95723079	T	C	0.39311	0.93243	-0.171616	0.0236101	3.62827e-13	0.00493696	rs7689778	chr4:95723079:T:C	intergenic
seq.7776.20	seq.7776.20_4_95540465_95818599	chr4:95708486:G:A	trans	4	95723543	C	T	0.392725	0.931407	-0.171906	0.0236222	3.40565e-13	0.00538566	rs1821742	chr4:95723543:C:T	intergenic
seq.7776.20	seq.7776.20_4_95540465_95818599	chr4:95708486:G:A	trans	4	95724878	G	A	0.393129	0.931288	-0.172339	0.0236289	3.01856e-13	0.00574	rs1821740	chr4:95724878:G:A	intergenic
seq.7776.20	seq.7776.20_4_95540465_95818599	chr4:95708486:G:A	trans	4	95724969	G	A	0.392843	0.931078	-0.172716	0.0236365	2.72835e-13	0.00639188	rs1369997	chr4:95724969:G:A	intergenic
seq.7776.20	seq.7776.20_4_95540465_95818599	chr4:95708486:G:A	trans	4	95725151	A	AT	0.392467	0.930581	-0.172797	0.0236392	2.67609e-13	0.00661178	rs5860428	chr4:95725151:A:AT	intergenic
seq.7776.20	seq.7776.20_4_95540465_95818599	chr4:95708486:G:A	trans	4	95725843	G	GT	0.392298	0.930872	-0.173021	0.0236378	2.48542e-13	0.00700171	.	chr4:95725843:G:GT	intergenic
seq.7776.20	seq.7776.20_4_95540465_95818599	chr4:95708486:G:A	trans	4	95726803	A	G	0.392875	0.931985	-0.172784	0.0236228	2.58762e-13	0.00675142	rs7655804	chr4:95726803:A:G	intergenic
seq.7776.20	seq.7776.20_4_95540465_95818599	chr4:95708486:G:A	trans	4	95728307	C	T	0.396159	0.929872	-0.175319	0.0236147	1.13501e-13	0.0135338	rs12650006	chr4:95728307:C:T	regulatory_region
seq.7776.20	seq.7776.20_4_95540465_95818599	chr4:95708486:G:A	trans	4	95728459	TCA	T	0.396233	0.929757	-0.175195	0.0236146	1.18086e-13	0.0128851	rs34609039	chr4:95728459:TCA:T	regulatory_region
seq.7776.20	seq.7776.20_4_95540465_95818599	chr4:95708486:G:A	trans	4	95729790	T	C	0.400785	0.919743	-0.174975	0.0237143	1.6014e-13	0.0103061	rs13122865	chr4:95729790:T:C	regulatory_region
seq.7776.20	seq.7776.20_4_95540465_95818599	chr4:95708486:G:A	trans	4	95731646	TA	T	0.399247	0.91356	-0.176203	0.0238263	1.41059e-13	0.00779801	rs5860429	chr4:95731646:TA:T	intergenic
seq.7776.20	seq.7776.20_4_95540465_95818599	chr4:95708486:G:A	trans	4	95731753	T	G	0.396097	0.922156	-0.170049	0.0237492	8.05378e-13	0.00190231	rs2865468	chr4:95731753:T:G	intergenic
seq.7776.20	seq.7776.20_4_95540465_95818599	chr4:95708486:G:A	trans	4	95731877	T	A	0.396123	0.922086	-0.170286	0.0237493	7.49031e-13	0.00203196	rs4305518	chr4:95731877:T:A	intergenic
seq.7776.20	seq.7776.20_4_95540465_95818599	chr4:95708486:G:A	trans	4	95731923	C	T	0.396169	0.92219	-0.170308	0.0237477	7.41481e-13	0.00203259	rs2903012	chr4:95731923:C:T	intergenic
seq.7779.86	seq.7779.86_12_104493449_104679476	chr12:104578501:A:C	cis	12	104575785	C	T	0.78825	0.983417	0.446426	0.0270493	3.4261e-61	0.0988741	rs1650127	chr12:104575785:C:T	intron
seq.7779.86	seq.7779.86_12_104493449_104679476	chr12:104578501:A:C	cis	12	104575786	A	G	0.788164	0.982632	0.446085	0.0270512	4.29932e-61	0.0855335	rs1650126	chr12:104575786:A:G	intron
seq.7779.86	seq.7779.86_12_104493449_104679476	chr12:104578501:A:C	cis	12	104577156	G	A	0.78815	0.983739	0.447779	0.0270461	1.44577e-61	0.164783	rs2665741	chr12:104577156:G:A	intron
seq.7779.86	seq.7779.86_12_104493449_104679476	chr12:104578501:A:C	cis	12	104577480	G	A	0.788152	0.983747	0.447773	0.0270461	1.45044e-61	0.164192	rs1704878	chr12:104577480:G:A	intron
seq.7779.86	seq.7779.86_12_104493449_104679476	chr12:104578501:A:C	cis	12	104577796	G	T	0.788031	0.987169	0.447285	0.0269915	1.12331e-61	0.227902	rs1704879	chr12:104577796:G:T	intron
seq.7779.86	seq.7779.86_12_104493449_104679476	chr12:104578501:A:C	cis	12	104578501	A	C	0.785904	0.9988	0.443292	0.0267267	8.78011e-62	0.258181	rs1622100	chr12:104578501:A:C	intron
seq.7779.86	seq.7779.86_12_104493449_104679476	chr12:104598890:AGTTGGGAGGTGACCCTCACCTCACAG:A	cis	12	104597781	G	A	0.423218	0.915366	-0.316913	0.0231516	1.18768e-42	0.125317	rs12827945	chr12:104597781:G:A	intron
seq.7779.86	seq.7779.86_12_104493449_104679476	chr12:104598890:AGTTGGGAGGTGACCCTCACCTCACAG:A	cis	12	104598102	A	G	0.400057	0.923649	-0.335064	0.0234557	2.71394e-46	0.0627337	rs746034	chr12:104598102:A:G	intron
seq.7779.86	seq.7779.86_12_104493449_104679476	chr12:104598890:AGTTGGGAGGTGACCCTCACCTCACAG:A	cis	12	104598890	AGTTGGGAGGTGACCCTCACCTCACAG	A	0.384966	0.884574	-0.331943	0.0242137	8.98463e-43	0.81193	rs67248610	chr12:104598890:AGTTGGGAGGTGACCCTCACCTCACAG:A	intron
seq.7779.86	seq.7779.86_9_133159469_133481085	chr9:133261662:G:A	trans	9	133257521	T	TC	0.564246	0.994798	-0.204617	0.0221936	2.98057e-20	0.139798	rs8176719	chr9:133257521:T:TC	frameshift
seq.7779.86	seq.7779.86_9_133159469_133481085	chr9:133261662:G:A	trans	9	133261662	G	A	0.443001	1	0.204373	0.0220235	1.69824e-20	0.312305	rs687621	chr9:133261662:G:A	intron
seq.7779.86	seq.7779.86_9_133159469_133481085	chr9:133261662:G:A	trans	9	133261703	A	G	0.439091	0.999996	0.203053	0.02208	3.70766e-20	0.110727	rs687289	chr9:133261703:A:G	intron
seq.7779.86	seq.7779.86_9_133159469_133481085	chr9:133261662:G:A	trans	9	133263862	A	C	0.431404	0.999968	0.204772	0.0221071	1.99251e-20	0.11281	rs657152	chr9:133263862:A:C	intron
seq.7779.86	seq.7779.86_9_133159469_133481085	chr9:133261662:G:A	trans	9	133266804	G	T	0.441224	0.999958	0.198765	0.0220943	2.33668e-19	0.0387161	rs644234	chr9:133266804:G:T	intron
seq.7779.86	seq.7779.86_9_133159469_133481085	chr9:133261662:G:A	trans	9	133266942	A	G	0.441116	0.999975	0.199782	0.0221016	1.57797e-19	0.0462529	rs643434	chr9:133266942:A:G	intron
seq.7779.86	seq.7779.86_9_133159469_133481085	chr9:133261662:G:A	trans	9	133267587	T	A	0.443372	0.989955	0.198317	0.0221877	3.95822e-19	0.0327221	rs543040	chr9:133267587:T:A	intron
seq.7779.86	seq.7779.86_9_133159469_133481085	chr9:133261662:G:A	trans	9	133267707	G	A	0.445928	0.98115	0.201603	0.0222902	1.50383e-19	0.0476775	rs613534	chr9:133267707:G:A	intron
seq.7779.86	seq.7779.86_9_133159469_133481085	chr9:133261662:G:A	trans	9	133267708	C	T	0.445929	0.981148	0.2016	0.0222902	1.50591e-19	0.0476529	rs543968	chr9:133267708:C:T	intron
seq.7779.86	seq.7779.86_9_133159469_133481085	chr9:133261662:G:A	trans	9	133267800	A	G	0.443624	0.989959	0.200731	0.0221979	1.52686e-19	0.0461843	rs544873	chr9:133267800:A:G	intron
seq.7779.86	seq.7779.86_9_133159469_133481085	chr9:133261662:G:A	trans	9	133267960	T	C	0.443372	0.989955	0.198317	0.0221877	3.95822e-19	0.0327221	rs545971	chr9:133267960:T:C	intron
seq.7779.86	seq.7779.86_9_133159469_133481085	chr9:133261662:G:A	trans	9	133268030	G	A	0.440858	0.999998	0.197443	0.0220918	3.98474e-19	0.032971	rs612169	chr9:133268030:G:A	intron
seq.7779.86	seq.7779.86_9_133159469_133481085	chr9:133261662:G:A	trans	9	133268872	A	T	0.443926	0.982713	0.198358	0.0222783	5.40505e-19	0.0335239	rs597988	chr9:133268872:A:T	intron
seq.7779.86	seq.7779.86_9_133159469_133481085	chr9:133261662:G:A	trans	9	133268896	C	T	0.445627	0.981324	0.199038	0.0222788	4.1096e-19	0.0326543	rs576123	chr9:133268896:C:T	intron
seq.7779.86	seq.7779.86_9_133159469_133481085	chr9:133261662:G:A	trans	9	133268897	A	G	0.445627	0.981326	0.199041	0.0222788	4.10582e-19	0.0326629	rs576125	chr9:133268897:A:G	intron
seq.7779.86	seq.7779.86_9_133159469_133481085	chr9:133261662:G:A	trans	9	133269461	T	C	0.443372	0.989955	0.198317	0.0221877	3.95822e-19	0.0327221	rs491626	chr9:133269461:T:C	intron
seq.7779.86	seq.7779.86_9_133159469_133481085	chr9:133261662:G:A	trans	9	133269548	A	G	0.443374	0.989949	0.19832	0.0221878	3.95458e-19	0.0327333	rs492488	chr9:133269548:A:G	intron
seq.7779.86	seq.7779.86_9_133159469_133481085	chr9:133261662:G:A	trans	9	133269582	A	G	0.443386	0.989909	0.1984	0.0221887	3.83884e-19	0.032939	rs493246	chr9:133269582:A:G	intron
seq.7779.86	seq.7779.86_9_133159469_133481085	chr9:133261662:G:A	trans	9	133269706	T	C	0.443403	0.989868	0.198513	0.0221897	3.67959e-19	0.0332349	rs494242	chr9:133269706:T:C	intron
seq.7779.86	seq.7779.86_9_133159469_133481085	chr9:133261662:G:A	trans	9	133269828	T	C	0.443403	0.989868	0.198513	0.0221897	3.67959e-19	0.0332349	rs495203	chr9:133269828:T:C	intron
seq.7779.86	seq.7779.86_9_133159469_133481085	chr9:133261662:G:A	trans	9	133270497	GA	G	0.443931	0.98527	0.201015	0.0222536	1.67148e-19	0.0392972	rs34357864	chr9:133270497:GA:G	intron
seq.7779.86	seq.7779.86_9_133159469_133481085	chr9:133261662:G:A	trans	9	133270565	G	A	0.444022	0.984923	0.201027	0.0222583	1.69278e-19	0.0391703	rs2769071	chr9:133270565:G:A	intron
seq.7779.86	seq.7779.86_9_133159469_133481085	chr9:133261662:G:A	trans	9	133270584	A	AAGAAGGGAAATTAATAAATATT	0.444441	0.983967	0.200917	0.022261	1.78855e-19	0.0386632	.	chr9:133270584:A:AAGAAGGGAAATTAATAAATATT	intron
seq.7779.86	seq.7779.86_9_133159469_133481085	chr9:133261662:G:A	trans	9	133270615	A	G	0.445731	0.981634	0.199736	0.0222759	3.06126e-19	0.0346898	rs677355	chr9:133270615:A:G	intron
seq.7779.86	seq.7779.86_9_133159469_133481085	chr9:133261662:G:A	trans	9	133270637	AT	A	0.44657	0.978854	0.202441	0.0223069	1.13397e-19	0.0407794	rs1220069967	chr9:133270637:AT:A	intron
seq.7779.86	seq.7779.86_9_133159469_133481085	chr9:133261662:G:A	trans	9	133270647	G	T	0.445722	0.981669	0.199733	0.0222754	3.05985e-19	0.0347002	rs676996	chr9:133270647:G:T	intron
seq.7779.86	seq.7779.86_9_133159469_133481085	chr9:133261662:G:A	trans	9	133270797	T	A	0.444132	0.987903	0.199218	0.0222093	2.96415e-19	0.0347136	rs676457	chr9:133270797:T:A	intron
seq.7779.86	seq.7779.86_9_133159469_133481085	chr9:133261662:G:A	trans	9	133271001	T	C	0.444027	0.988292	0.199101	0.0222072	3.08603e-19	0.0343748	rs527210	chr9:133271001:T:C	intron
seq.7779.86	seq.7779.86_9_133159469_133481085	chr9:133261662:G:A	trans	9	133271018	T	TAAGAC	0.446959	0.978743	0.20072	0.0223087	2.31206e-19	0.0363303	.	chr9:133271018:T:TAAGAC	intron
seq.7779.86	seq.7779.86_9_133159469_133481085	chr9:133261662:G:A	trans	9	133271059	GGTGT	G	0.444027	0.988292	0.199101	0.0222072	3.08603e-19	0.0343748	rs1205027264	chr9:133271059:GGTGT:G	intron
seq.7779.86	seq.7779.86_9_133159469_133481085	chr9:133261662:G:A	trans	9	133271249	A	T	0.446381	0.983213	0.199674	0.0222312	2.66563e-19	0.0337321	rs674302	chr9:133271249:A:T	intron
seq.7779.86	seq.7779.86_9_133159469_133481085	chr9:133261662:G:A	trans	9	133271745	T	C	0.443822	0.988851	0.199089	0.0221983	3.00123e-19	0.0345823	rs554833	chr9:133271745:T:C	intron
seq.7779.86	seq.7779.86_9_133159469_133481085	chr9:133261662:G:A	trans	9	133273680	C	CA	0.445019	0.988466	0.198298	0.022208	4.29339e-19	0.0329132	rs1488636350	chr9:133273680:C:CA	intron
seq.7779.86	seq.7779.86_9_133159469_133481085	chr9:133261662:G:A	trans	9	133273813	C	T	0.441107	0.999977	0.198181	0.0220889	2.9134e-19	0.035262	rs505922	chr9:133273813:C:T	intron
seq.7779.86	seq.7779.86_9_133159469_133481085	chr9:133261662:G:A	trans	9	133274084	C	T	0.442386	0.985974	0.200087	0.0222361	2.29245e-19	0.0382065	rs529565	chr9:133274084:C:T	intron
seq.7780.34	seq.7780.34_5_137795717_141216990	chr5:139389334:C:A	cis	5	139387581	TTTTA	T	0.98562	0.995464	1.69509	0.0930126	3.31284e-74	0.313695	rs373823723	chr5:139387581:TTTTA:T	3_prime_utr
seq.7780.34	seq.7780.34_5_137795717_141216990	chr5:139389334:C:A	cis	5	139387582	TTTA	T	0.98562	0.995464	1.69509	0.0930126	3.31284e-74	0.313695	rs138375037	chr5:139387582:TTTA:T	3_prime_utr
seq.7780.34	seq.7780.34_5_137795717_141216990	chr5:139389334:C:A	cis	5	139389334	C	A	0.985583	0.997568	1.6919	0.092797	2.85891e-74	0.372579	rs117072954	chr5:139389334:C:A	3_prime_utr
seq.7784.1	seq.7784.1_3_186640382_186824774	chr3:186743735:C:T	cis	3	186743735	C	T	0.991353	0.981235	1.09205	0.12128	2.1687e-19	1	rs76438938	chr3:186743735:C:T	stop_gained
seq.7785.1	seq.7785.1_17_27953262_28501658	chr17:28367840:G:A	trans	17	28343601	G	A	0.288923	0.959628	-0.307003	0.0242913	1.29688e-36	0.0960328	rs3093692	chr17:28343601:G:A	intron
seq.7785.1	seq.7785.1_17_27953262_28501658	chr17:28367840:G:A	trans	17	28349109	C	T	0.280788	0.999652	-0.302755	0.0240049	1.80884e-36	0.062684	rs13469	chr17:28349109:C:T	synonymous
seq.7785.1	seq.7785.1_17_27953262_28501658	chr17:28367840:G:A	trans	17	28351934	G	C	0.288995	0.961016	-0.306648	0.0242766	1.4171e-36	0.0891864	rs2073867	chr17:28351934:G:C	intron
seq.7785.1	seq.7785.1_17_27953262_28501658	chr17:28367840:G:A	trans	17	28361641	G	A	0.289708	0.96219	-0.304631	0.0242357	3.10599e-36	0.037636	rs708100	chr17:28361641:G:A	3_prime_utr
seq.7785.1	seq.7785.1_17_27953262_28501658	chr17:28367840:G:A	trans	17	28367840	G	A	0.281558	0.999105	-0.304717	0.0239565	4.60257e-37	0.363053	rs704	chr17:28367840:G:A	missense
seq.7785.1	seq.7785.1_17_27953262_28501658	chr17:28367840:G:A	trans	17	28376663	T	A	0.288664	0.964574	-0.306867	0.0242502	1.06047e-36	0.102978	rs7212510	chr17:28376663:T:A	intron
seq.7785.1	seq.7785.1_17_27953262_28501658	chr17:28367840:G:A	trans	17	28379927	G	T	0.288527	0.963409	-0.306352	0.0242696	1.57943e-36	0.0760995	rs2027993	chr17:28379927:G:T	intron
seq.7785.1	seq.7785.1_17_27953262_28501658	chr17:28367840:G:A	trans	17	28386951	C	T	0.289126	0.963224	-0.305316	0.0242388	2.21615e-36	0.0373999	rs967645	chr17:28386951:C:T	intron
seq.7785.1	seq.7785.1_17_27953262_28501658	chr17:28367840:G:A	trans	17	28389802	C	T	0.288618	0.964485	-0.304618	0.0242379	3.17249e-36	0.0211449	rs4795433	chr17:28389802:C:T	intron
seq.7785.1	seq.7785.1_17_27953262_28501658	chr17:28367840:G:A	trans	17	28389898	G	T	0.288539	0.964176	-0.304693	0.0242445	3.18566e-36	0.0218418	rs4795434	chr17:28389898:G:T	intron
seq.7785.1	seq.7785.1_17_27953262_28501658	chr17:28367840:G:A	trans	17	28390249	G	A	0.288609	0.964502	-0.304664	0.024238	3.10027e-36	0.0215947	rs4794828	chr17:28390249:G:A	intron
seq.7785.1	seq.7785.1_17_27953262_28501658	chr17:28367840:G:A	trans	17	28391158	T	A	0.288611	0.964453	-0.304586	0.0242375	3.21736e-36	0.0206423	rs6505079	chr17:28391158:T:A	intron
seq.7786.83	seq.7786.83_1_56551892_57517612	chr1:56940892:C:G	trans	1	56940892	C	G	0.992895	0.99184	-1.86855	0.132041	1.83443e-45	1	rs200077558	chr1:56940892:C:G	missense
seq.7787.25	seq.7787.25_19_54121957_54336363	chr19:54303153:A:T	cis	19	54301977	A	G	0.78371	0.984193	-0.451363	0.0269054	3.66185e-63	0.0712424	rs431001	chr19:54301977:A:G	intron
seq.7787.25	seq.7787.25_19_54121957_54336363	chr19:54303153:A:T	cis	19	54302450	TG	T	0.783929	0.985879	-0.451355	0.0269043	3.6358e-63	0.0478864	rs34464703	chr19:54302450:TG:T	intron
seq.7787.25	seq.7787.25_19_54121957_54336363	chr19:54303153:A:T	cis	19	54302487	C	T	0.781463	0.999997	-0.445879	0.0265992	4.55932e-63	0.0686385	rs651279	chr19:54302487:C:T	intron
seq.7787.25	seq.7787.25_19_54121957_54336363	chr19:54303153:A:T	cis	19	54302597	T	A	0.781462	0.999994	-0.445884	0.0265992	4.54674e-63	0.0688484	rs414135	chr19:54302597:T:A	intron
seq.7787.25	seq.7787.25_19_54121957_54336363	chr19:54303153:A:T	cis	19	54302712	C	A	0.783682	0.987224	-0.450939	0.0268731	3.40173e-63	0.0641947	rs404032	chr19:54302712:C:A	intron
seq.7787.25	seq.7787.25_19_54121957_54336363	chr19:54303153:A:T	cis	19	54303079	G	A	0.783579	0.987012	-0.450854	0.0268732	3.59087e-63	0.0617829	rs8108867	chr19:54303079:G:A	intron
seq.7787.25	seq.7787.25_19_54121957_54336363	chr19:54303153:A:T	cis	19	54303139	T	G	0.783115	0.9845	-0.452056	0.0268725	1.67649e-63	0.0991713	rs8109267	chr19:54303139:T:G	intron
seq.7787.25	seq.7787.25_19_54121957_54336363	chr19:54303153:A:T	cis	19	54303153	A	T	0.783154	0.984365	-0.45217	0.0268754	1.60953e-63	0.103604	rs8109872	chr19:54303153:A:T	intron
seq.7787.25	seq.7787.25_19_54121957_54336363	chr19:54303153:A:T	cis	19	54303154	C	T	0.783154	0.984365	-0.45217	0.0268754	1.60953e-63	0.103604	rs8109873	chr19:54303154:C:T	intron
seq.7787.25	seq.7787.25_19_54121957_54336363	chr19:54303153:A:T	cis	19	54303249	G	A	0.783638	0.987477	-0.450862	0.0268666	3.33503e-63	0.0667704	rs1761457	chr19:54303249:G:A	intron
seq.7787.25	seq.7787.25_19_54121957_54336363	chr19:54303153:A:T	cis	19	54303327	A	C	0.781465	0.999928	-0.44592	0.0266	4.47816e-63	0.0687283	rs1761456	chr19:54303327:A:C	intron
seq.7787.25	seq.7787.25_19_54121957_54336363	chr19:54303153:A:T	cis	19	54303579	C	G	0.781462	0.999994	-0.445883	0.0265992	4.54779e-63	0.0686705	rs1761455	chr19:54303579:C:G	intron
seq.7787.25	seq.7787.25_19_54121957_54336363	chr19:54303153:A:T	cis	19	54303818	C	G	0.783678	0.987299	-0.450727	0.0268697	3.74542e-63	0.0602943	rs741584	chr19:54303818:C:G	intron
seq.7787.25	seq.7787.25_19_54121957_54336363	chr19:54305436:T:A	cis	19	54301900	G	T	0.936552	0.779925	0.385995	0.0506303	2.4632e-14	0.301968	rs35915840	chr19:54301900:G:T	intron
seq.7787.25	seq.7787.25_19_54121957_54336363	chr19:54305436:T:A	cis	19	54305436	T	A	0.937232	0.794595	0.386593	0.0506285	2.24285e-14	0.678864	rs56202237	chr19:54305436:T:A	intron
seq.7787.25	seq.7787.25_19_54121957_54336363	chr19:54307511:G:A	cis	19	54307511	G	A	0.994436	0.994208	-2.17105	0.141732	5.80096e-53	0.758625	rs151005102	chr19:54307511:G:A	missense
seq.7787.25	seq.7787.25_19_54121957_54336363	chr19:54307511:G:A	cis	19	54317321	G	A	0.994469	0.908587	-2.27672	0.148522	4.87753e-53	0.241635	rs997760488	chr19:54317321:G:A	intergenic
seq.7795.14	seq.7795.14_17_35398250_36593561	chr17:35973636:A:G	trans	17	35961002	A	C	0.900161	0.878567	-0.283708	0.0399953	1.30707e-12	0.0332531	rs112930619	chr17:35961002:A:C	intergenic
seq.7795.14	seq.7795.14_17_35398250_36593561	chr17:35973636:A:G	trans	17	35961042	T	C	0.900909	0.875703	-0.281398	0.0401973	2.55211e-12	0.0241854	rs112512286	chr17:35961042:T:C	intergenic
seq.7795.14	seq.7795.14_17_35398250_36593561	chr17:35973636:A:G	trans	17	35961124	CA	C	0.904066	0.857427	-0.281633	0.04124	8.5428e-12	0.0671857	rs377652736	chr17:35961124:CA:C	intergenic
seq.7795.14	seq.7795.14_17_35398250_36593561	chr17:35973636:A:G	trans	17	35961486	A	G	0.900162	0.878571	-0.283718	0.0399954	1.30497e-12	0.033275	rs80101015	chr17:35961486:A:G	intergenic
seq.7795.14	seq.7795.14_17_35398250_36593561	chr17:35973636:A:G	trans	17	35961551	A	G	0.900161	0.878567	-0.283708	0.0399953	1.30707e-12	0.0332531	rs74539764	chr17:35961551:A:G	intergenic
seq.7795.14	seq.7795.14_17_35398250_36593561	chr17:35973636:A:G	trans	17	35961726	A	G	0.900163	0.878592	-0.283709	0.0399951	1.30677e-12	0.0332478	rs74252063	chr17:35961726:A:G	intergenic
seq.7795.14	seq.7795.14_17_35398250_36593561	chr17:35973636:A:G	trans	17	35962631	C	T	0.900164	0.878602	-0.283686	0.039995	1.3119e-12	0.0331658	rs113436836	chr17:35962631:C:T	intergenic
seq.7795.14	seq.7795.14_17_35398250_36593561	chr17:35973636:A:G	trans	17	35962716	C	A	0.900161	0.878567	-0.283708	0.0399953	1.30707e-12	0.0332531	rs112063253	chr17:35962716:C:A	intergenic
seq.7795.14	seq.7795.14_17_35398250_36593561	chr17:35973636:A:G	trans	17	35962871	G	A	0.900162	0.878577	-0.283685	0.0399952	1.3125e-12	0.0331711	rs113812203	chr17:35962871:G:A	intergenic
seq.7795.14	seq.7795.14_17_35398250_36593561	chr17:35973636:A:G	trans	17	35962985	A	G	0.900163	0.878573	-0.283723	0.0399954	1.30407e-12	0.0332704	rs112500694	chr17:35962985:A:G	intergenic
seq.7795.14	seq.7795.14_17_35398250_36593561	chr17:35973636:A:G	trans	17	35963141	T	C	0.900152	0.87851	-0.283692	0.0399956	1.31129e-12	0.0332383	rs111856103	chr17:35963141:T:C	intergenic
seq.7795.14	seq.7795.14_17_35398250_36593561	chr17:35973636:A:G	trans	17	35963789	A	G	0.900152	0.87851	-0.283692	0.0399956	1.31129e-12	0.0332383	rs77125685	chr17:35963789:A:G	intron
seq.7795.14	seq.7795.14_17_35398250_36593561	chr17:35973636:A:G	trans	17	35964159	T	G	0.900155	0.878534	-0.283693	0.0399953	1.31099e-12	0.033233	rs78344812	chr17:35964159:T:G	intron
seq.7795.14	seq.7795.14_17_35398250_36593561	chr17:35973636:A:G	trans	17	35964180	A	T	0.900155	0.878534	-0.283693	0.0399953	1.31099e-12	0.033233	rs76365127	chr17:35964180:A:T	intron
seq.7795.14	seq.7795.14_17_35398250_36593561	chr17:35973636:A:G	trans	17	35964347	A	T	0.900156	0.878544	-0.28367	0.0399952	1.31613e-12	0.0331511	rs80296199	chr17:35964347:A:T	intron
seq.7795.14	seq.7795.14_17_35398250_36593561	chr17:35973636:A:G	trans	17	35964747	T	C	0.900112	0.898113	-0.276864	0.0395675	2.61036e-12	0.0243369	rs75652003	chr17:35964747:T:C	intron
seq.7795.14	seq.7795.14_17_35398250_36593561	chr17:35973636:A:G	trans	17	35964759	C	T	0.900111	0.898119	-0.276814	0.0395675	2.6339e-12	0.024269	rs113571426	chr17:35964759:C:T	intron
seq.7795.14	seq.7795.14_17_35398250_36593561	chr17:35973636:A:G	trans	17	35964788	G	A	0.900114	0.898133	-0.276841	0.0395675	2.6212e-12	0.0243027	rs111579183	chr17:35964788:G:A	intron
seq.7795.14	seq.7795.14_17_35398250_36593561	chr17:35973636:A:G	trans	17	35964898	G	A	0.90014	0.898006	-0.276772	0.0395765	2.68411e-12	0.0241135	rs112713105	chr17:35964898:G:A	intron
seq.7795.14	seq.7795.14_17_35398250_36593561	chr17:35973636:A:G	trans	17	35964981	C	T	0.90011	0.898077	-0.276876	0.0395676	2.60495e-12	0.0244051	rs112668811	chr17:35964981:C:T	intron
seq.7795.14	seq.7795.14_17_35398250_36593561	chr17:35973636:A:G	trans	17	35965202	C	T	0.900114	0.898133	-0.276841	0.0395675	2.6212e-12	0.0243027	rs76777578	chr17:35965202:C:T	non_coding_transcript_exon
seq.7795.14	seq.7795.14_17_35398250_36593561	chr17:35973636:A:G	trans	17	35965931	C	T	0.900114	0.898116	-0.276903	0.0395677	2.59239e-12	0.0244068	rs16971746	chr17:35965931:C:T	intergenic
seq.7795.14	seq.7795.14_17_35398250_36593561	chr17:35973636:A:G	trans	17	35966661	A	C	0.899451	0.897757	-0.273628	0.0394922	4.24815e-12	0.0211607	rs59888426	chr17:35966661:A:C	intergenic
seq.7795.14	seq.7795.14_17_35398250_36593561	chr17:35973636:A:G	trans	17	35967842	T	A	0.898293	0.880494	-0.283839	0.0396419	8.06306e-13	0.023835	rs555553765	chr17:35967842:T:A	intergenic
seq.7795.14	seq.7795.14_17_35398250_36593561	chr17:35973636:A:G	trans	17	35970000	G	A	0.901638	0.906328	-0.311487	0.0398346	5.30274e-15	0.0743667	rs16971775	chr17:35970000:G:A	regulatory_region
seq.7795.14	seq.7795.14_17_35398250_36593561	chr17:35973636:A:G	trans	17	35970057	C	T	0.90186	0.904723	-0.310219	0.0399536	8.19974e-15	0.0541483	rs80005790	chr17:35970057:C:T	regulatory_region
seq.7795.14	seq.7795.14_17_35398250_36593561	chr17:35973636:A:G	trans	17	35970838	G	A	0.900928	0.907244	-0.307766	0.0396956	8.96396e-15	0.0828814	rs74252064	chr17:35970838:G:A	intergenic
seq.7795.14	seq.7795.14_17_35398250_36593561	chr17:35973636:A:G	trans	17	35971453	C	T	0.900929	0.90726	-0.307739	0.0396957	9.01364e-15	0.0825965	rs76743965	chr17:35971453:C:T	regulatory_region
seq.7795.14	seq.7795.14_17_35398250_36593561	chr17:35973636:A:G	trans	17	35973636	A	G	0.901266	0.926477	-0.306615	0.0393349	6.44169e-15	0.131321	rs113857753	chr17:35973636:A:G	tf_binding_site
seq.7795.14	seq.7795.14_17_35398250_36593561	chr17:35973636:A:G	trans	17	35976247	C	T	0.900756	0.917501	-0.306083	0.039369	7.56136e-15	0.101598	rs76570261	chr17:35976247:C:T	regulatory_region
seq.7795.14	seq.7795.14_17_35398250_36593561	chr17:35980421:T:C	trans	17	35980421	T	C	0.868785	0.921584	1.0284	0.0345116	4.04576e-195	1	rs112689088	chr17:35980421:T:C	missense
seq.7795.14	seq.7795.14_6_31595800_32458512	chr6:31938728:C:T	trans	6	31936952	TGTA	T	0.945995	0.992921	-0.322612	0.0454217	1.22433e-12	0.0675501	rs9332721	chr6:31936952:TGTA:T	intron
seq.7795.14	seq.7795.14_6_31595800_32458512	chr6:31938728:C:T	trans	6	31937353	G	A	0.945522	0.999981	-0.324694	0.0450882	5.96348e-13	0.0985837	rs1042663	chr6:31937353:G:A	synonymous
seq.7795.14	seq.7795.14_6_31595800_32458512	chr6:31938728:C:T	trans	6	31937551	G	T	0.945555	0.999379	-0.324942	0.0451136	5.90065e-13	0.0996923	rs2507953	chr6:31937551:G:T	intron
seq.7795.14	seq.7795.14_6_31595800_32458512	chr6:31938728:C:T	trans	6	31938557	T	A	0.945555	0.999379	-0.324942	0.0451136	5.90065e-13	0.0996923	rs7772063	chr6:31938557:T:A	intron
seq.7795.14	seq.7795.14_6_31595800_32458512	chr6:31938728:C:T	trans	6	31938728	C	T	0.945663	0.999018	-0.329367	0.0451547	3.004e-13	0.143109	rs7754520	chr6:31938728:C:T	intron
seq.7795.14	seq.7795.14_6_31595800_32458512	chr6:31938728:C:T	trans	6	31939088	C	T	0.945561	0.999265	-0.324926	0.0451181	5.94703e-13	0.0989676	rs654727	chr6:31939088:C:T	intron
seq.7795.14	seq.7795.14_6_31595800_32458512	chr6:31938728:C:T	trans	6	31939370	T	C	0.945556	0.99937	-0.324952	0.0451139	5.89386e-13	0.0997912	rs550605	chr6:31939370:T:C	intron
seq.7795.14	seq.7795.14_6_31595800_32458512	chr6:31938728:C:T	trans	6	31939391	C	T	0.945523	1	-0.324675	0.0450881	5.98136e-13	0.0984623	rs653414	chr6:31939391:C:T	intron
seq.7795.14	seq.7795.14_6_31595800_32458512	chr6:31938728:C:T	trans	6	31940984	T	C	0.945349	0.998535	-0.325363	0.0448457	4.01236e-13	0.103378	rs497239	chr6:31940984:T:C	intron
seq.7795.14	seq.7795.14_6_31595800_32458512	chr6:31938728:C:T	trans	6	31946403	G	A	0.942234	0.996816	-0.300028	0.0436977	6.60389e-12	0.00830073	rs641153	chr6:31946403:G:A	missense
seq.7795.14	seq.7795.14_6_31595800_32458512	chr6:31938728:C:T	trans	6	31949174	T	C	0.942212	0.998008	-0.299539	0.0436651	6.8897e-12	0.00794348	rs541862	chr6:31949174:T:C	intron
seq.7795.14	seq.7795.14_6_31595800_32458512	chr6:31938728:C:T	trans	6	31952140	T	C	0.942371	1	-0.29959	0.0436708	6.87702e-12	0.0076469	rs522162	chr6:31952140:T:C	3_prime_utr
seq.7795.14	seq.7795.14_6_31595800_32458512	chr6:31938728:C:T	trans	6	31952179	T	C	0.942371	1	-0.29959	0.0436708	6.87702e-12	0.0076469	rs760070	chr6:31952179:T:C	3_prime_utr
seq.7795.14	seq.7795.14_6_31595800_32458512	chr6:31938728:C:T	trans	6	31952910	C	T	0.942371	1	-0.29959	0.0436708	6.87702e-12	0.0076469	rs550513	chr6:31952910:C:T	intron
seq.7795.14	seq.7795.14_6_31595800_32458512	chr6:31938728:C:T	trans	6	31955455	T	A	0.942427	0.999005	-0.29989	0.0437104	6.84542e-12	0.00767311	rs200708785	chr6:31955455:T:A	intron
seq.7800.85	seq.7800.85_19_44814773_44938401	chr19:44905371:T:C	trans	19	44905371	T	C	0.915852	0.943669	0.301358	0.0409177	1.77174e-13	0.366543	rs769446	chr19:44905371:T:C	tf_binding_site
seq.7800.85	seq.7800.85_19_44814773_44938401	chr19:44905371:T:C	trans	19	44908822	C	T	0.921952	0.999722	0.304992	0.0412004	1.33506e-13	0.191624	rs7412	chr19:44908822:C:T	missense
seq.7800.85	seq.7800.85_19_44814773_44938401	chr19:44905371:T:C	trans	19	44909976	G	T	0.922824	0.994116	0.305707	0.0414988	1.74944e-13	0.105208	rs1065853	chr19:44909976:G:T	intergenic
seq.7800.85	seq.7800.85_19_44814773_44938401	chr19:44905371:T:C	trans	19	44910678	T	C	0.919799	0.991905	0.295323	0.0407166	4.07193e-13	0.0302438	rs72654469	chr19:44910678:T:C	regulatory_region
seq.7800.85	seq.7800.85_19_44814773_44938401	chr19:44905371:T:C	trans	19	44911142	C	A	0.921047	0.999845	0.307644	0.0410548	6.70656e-14	0.240726	rs72654473	chr19:44911142:C:A	regulatory_region
seq.7800.85	seq.7800.85_19_44814773_44938401	chr19:44905371:T:C	trans	19	44913574	T	G	0.91371	0.994011	0.285182	0.0397303	7.0762e-13	0.0249392	rs390082	chr19:44913574:T:G	intergenic
seq.7802.53	seq.7802.53_2_3489139_3611729	chr2:3600806:T:C	trans	2	3584852	C	T	0.724999	0.96342	0.175829	0.0252562	3.35892e-12	0.0556425	rs6542674	chr2:3584852:C:T	intergenic
seq.7802.53	seq.7802.53_2_3489139_3611729	chr2:3600806:T:C	trans	2	3584855	G	C	0.726481	0.959703	0.1758	0.0253362	3.95731e-12	0.0492265	rs6542675	chr2:3584855:G:C	intergenic
seq.7802.53	seq.7802.53_2_3489139_3611729	chr2:3600806:T:C	trans	2	3587016	C	T	0.728025	0.983704	0.168149	0.0251021	2.10426e-11	0.0124854	rs4850046	chr2:3587016:C:T	intergenic
seq.7802.53	seq.7802.53_2_3489139_3611729	chr2:3600806:T:C	trans	2	3588750	A	T	0.287149	0.936668	-0.17196	0.0253332	1.13763e-11	0.0177436	rs72767186	chr2:3588750:A:T	intergenic
seq.7802.53	seq.7802.53_2_3489139_3611729	chr2:3600806:T:C	trans	2	3588888	T	G	0.287478	0.936422	-0.172	0.0253346	1.12824e-11	0.0177284	rs56236159	chr2:3588888:T:G	intergenic
seq.7802.53	seq.7802.53_2_3489139_3611729	chr2:3600806:T:C	trans	2	3592325	C	G	0.735809	0.956862	0.175781	0.0257101	8.08537e-12	0.0307288	rs13402560	chr2:3592325:C:G	intergenic
seq.7802.53	seq.7802.53_2_3489139_3611729	chr2:3600806:T:C	trans	2	3592331	C	G	0.735809	0.956862	0.175781	0.0257101	8.08537e-12	0.0307288	rs13402561	chr2:3592331:C:G	intergenic
seq.7802.53	seq.7802.53_2_3489139_3611729	chr2:3600806:T:C	trans	2	3592552	C	T	0.730495	0.969516	0.174391	0.0253852	6.42984e-12	0.038268	rs6542680	chr2:3592552:C:T	intergenic
seq.7802.53	seq.7802.53_2_3489139_3611729	chr2:3600806:T:C	trans	2	3594771	T	C	0.728536	0.971138	0.173536	0.0252937	6.84384e-12	0.0398083	rs3820897	chr2:3594771:T:C	regulatory_region
seq.7802.53	seq.7802.53_2_3489139_3611729	chr2:3600806:T:C	trans	2	3600300	G	A	0.738121	0.966289	0.174756	0.0258005	1.25835e-11	0.0119595	rs10183939	chr2:3600300:G:A	intron
seq.7802.53	seq.7802.53_2_3489139_3611729	chr2:3600806:T:C	trans	2	3600806	T	C	0.750745	0.994239	0.191582	0.0258485	1.24681e-13	0.646196	rs13004318	chr2:3600806:T:C	intron
seq.7808.5	seq.7808.5_15_68758766_69652250	chr15:69269179:G:A	cis	15	69267045	TTTG	T	0.74182	0.980203	0.685121	0.0237386	3.68978e-183	0.361871	rs61464530	chr15:69267045:TTTG:T	intron
seq.7808.5	seq.7808.5_15_68758766_69652250	chr15:69269179:G:A	cis	15	69269179	G	A	0.262116	0.999451	-0.675649	0.0233969	2.2751e-183	0.565028	rs3865014	chr15:69269179:G:A	missense
seq.7808.5	seq.7808.5_15_68758766_69652250	chr15:69269179:G:A	cis	15	69269749	A	T	0.272859	0.948121	-0.683127	0.023725	2.58821e-182	0.0556874	rs3205721	chr15:69269749:A:T	3_prime_utr
seq.7808.5	seq.7808.5_9_132897285_133548814	chr9:133264504:G:GAAACTGCC	trans	9	133264504	G	GAAACTGCC	0.224211	0.980651	0.701731	0.0253093	3.37287e-169	0.706387	.	chr9:133264504:G:GAAACTGCC	intron
seq.7808.5	seq.7808.5_9_132897285_133548814	chr9:133264504:G:GAAACTGCC	trans	9	133271182	T	C	0.223741	0.979752	0.701253	0.0253354	1.25893e-168	0.215721	rs550057	chr9:133271182:T:C	intron
seq.7808.5	seq.7808.5_9_132897285_133548814	chr9:133264504:G:GAAACTGCC	trans	9	133274414	A	G	0.222989	0.980455	0.699574	0.0253345	7.65597e-168	0.046915	rs532436	chr9:133274414:A:G	intron
seq.7808.5	seq.7808.5_9_132897285_133548814	chr9:133270638:T:A	trans	9	133261703	A	G	0.439091	0.999996	0.301527	0.0210298	1.2659e-46	0.01585	rs687289	chr9:133261703:A:G	intron
seq.7808.5	seq.7808.5_9_132897285_133548814	chr9:133270638:T:A	trans	9	133266790	C	A	0.443431	0.989679	0.298041	0.0211341	3.67029e-45	0.029416	rs514659	chr9:133266790:C:A	intron
seq.7808.5	seq.7808.5_9_132897285_133548814	chr9:133270638:T:A	trans	9	133266804	G	T	0.441224	0.999958	0.296542	0.0210434	4.25991e-45	0.029114	rs644234	chr9:133266804:G:T	intron
seq.7808.5	seq.7808.5_9_132897285_133548814	chr9:133270638:T:A	trans	9	133266942	A	G	0.441116	0.999975	0.297109	0.0210504	3.1067e-45	0.0276567	rs643434	chr9:133266942:A:G	intron
seq.7808.5	seq.7808.5_9_132897285_133548814	chr9:133270638:T:A	trans	9	133267587	T	A	0.443372	0.989955	0.298815	0.0211324	2.14833e-45	0.0273305	rs543040	chr9:133267587:T:A	intron
seq.7808.5	seq.7808.5_9_132897285_133548814	chr9:133270638:T:A	trans	9	133267707	G	A	0.445928	0.98115	0.300221	0.02123	2.11106e-45	0.0260059	rs613534	chr9:133267707:G:A	intron
seq.7808.5	seq.7808.5_9_132897285_133548814	chr9:133270638:T:A	trans	9	133267708	C	T	0.445929	0.981148	0.30022	0.02123	2.11398e-45	0.0260177	rs543968	chr9:133267708:C:T	intron
seq.7808.5	seq.7808.5_9_132897285_133548814	chr9:133270638:T:A	trans	9	133267800	A	G	0.443624	0.989959	0.298509	0.0211421	2.89401e-45	0.0268478	rs544873	chr9:133267800:A:G	intron
seq.7808.5	seq.7808.5_9_132897285_133548814	chr9:133270638:T:A	trans	9	133267960	T	C	0.443372	0.989955	0.298815	0.0211324	2.14833e-45	0.0273305	rs545971	chr9:133267960:T:C	intron
seq.7808.5	seq.7808.5_9_132897285_133548814	chr9:133270638:T:A	trans	9	133268030	G	A	0.440858	0.999998	0.297444	0.021041	2.26673e-45	0.028067	rs612169	chr9:133268030:G:A	intron
seq.7808.5	seq.7808.5_9_132897285_133548814	chr9:133270638:T:A	trans	9	133268872	A	T	0.443926	0.982713	0.299466	0.0212187	3.14268e-45	0.0256321	rs597988	chr9:133268872:A:T	intron
seq.7808.5	seq.7808.5_9_132897285_133548814	chr9:133270638:T:A	trans	9	133268885	G	A	0.445627	0.981324	0.300445	0.0212191	1.64021e-45	0.0266288	rs597974	chr9:133268885:G:A	intron
seq.7808.5	seq.7808.5_9_132897285_133548814	chr9:133270638:T:A	trans	9	133268896	C	T	0.445627	0.981324	0.300449	0.0212191	1.63531e-45	0.026619	rs576123	chr9:133268896:C:T	intron
seq.7808.5	seq.7808.5_9_132897285_133548814	chr9:133270638:T:A	trans	9	133268897	A	G	0.445627	0.981326	0.300446	0.0212191	1.63795e-45	0.0266257	rs576125	chr9:133268897:A:G	intron
seq.7808.5	seq.7808.5_9_132897285_133548814	chr9:133270638:T:A	trans	9	133269015	C	T	0.443529	0.989409	0.298712	0.0211375	2.41824e-45	0.0273592	rs8176663	chr9:133269015:C:T	intron
seq.7808.5	seq.7808.5_9_132897285_133548814	chr9:133270638:T:A	trans	9	133269461	T	C	0.443372	0.989955	0.298815	0.0211324	2.14833e-45	0.0273305	rs491626	chr9:133269461:T:C	intron
seq.7808.5	seq.7808.5_9_132897285_133548814	chr9:133270638:T:A	trans	9	133269548	A	G	0.443374	0.989949	0.298816	0.0211325	2.14833e-45	0.0273265	rs492488	chr9:133269548:A:G	intron
seq.7808.5	seq.7808.5_9_132897285_133548814	chr9:133270638:T:A	trans	9	133269582	A	G	0.443386	0.989909	0.298894	0.0211333	2.05494e-45	0.0271038	rs493246	chr9:133269582:A:G	intron
seq.7808.5	seq.7808.5_9_132897285_133548814	chr9:133270638:T:A	trans	9	133269706	T	C	0.443403	0.989868	0.299002	0.0211343	1.92841e-45	0.0267798	rs494242	chr9:133269706:T:C	intron
seq.7808.5	seq.7808.5_9_132897285_133548814	chr9:133270638:T:A	trans	9	133269828	T	C	0.443403	0.989868	0.299002	0.0211343	1.92841e-45	0.0267798	rs495203	chr9:133269828:T:C	intron
seq.7808.5	seq.7808.5_9_132897285_133548814	chr9:133270638:T:A	trans	9	133270009	A	C	0.432506	0.963967	0.30018	0.0214987	2.6339e-44	0.0222083	rs13292932	chr9:133270009:A:C	intron
seq.7808.5	seq.7808.5_9_132897285_133548814	chr9:133270638:T:A	trans	9	133270061	G	A	0.44159	0.985785	0.300705	0.0211828	9.74092e-46	0.0227528	rs582118	chr9:133270061:G:A	intron
seq.7808.5	seq.7808.5_9_132897285_133548814	chr9:133270638:T:A	trans	9	133270074	T	A	0.441604	0.985841	0.300694	0.0211823	9.75888e-46	0.0227384	rs582094	chr9:133270074:T:A	intron
seq.7808.5	seq.7808.5_9_132897285_133548814	chr9:133270638:T:A	trans	9	133270497	GA	G	0.443931	0.98527	0.303329	0.0211952	1.86209e-46	0.018397	rs34357864	chr9:133270497:GA:G	intron
seq.7808.5	seq.7808.5_9_132897285_133548814	chr9:133270638:T:A	trans	9	133270565	G	A	0.444022	0.984923	0.303342	0.0211996	1.92752e-46	0.018536	rs2769071	chr9:133270565:G:A	intron
seq.7808.5	seq.7808.5_9_132897285_133548814	chr9:133270638:T:A	trans	9	133270584	A	AAGAAGGGAAATTAATAAATATT	0.444441	0.983967	0.303018	0.0212022	2.4615e-46	0.0211589	.	chr9:133270584:A:AAGAAGGGAAATTAATAAATATT	intron
seq.7808.5	seq.7808.5_9_132897285_133548814	chr9:133270638:T:A	trans	9	133270615	A	G	0.445731	0.981634	0.301727	0.0212164	6.74528e-46	0.022538	rs677355	chr9:133270615:A:G	intron
seq.7808.5	seq.7808.5_9_132897285_133548814	chr9:133270638:T:A	trans	9	133270637	AT	A	0.44657	0.978854	0.302537	0.0212459	5.1892e-46	0.022841	rs1220069967	chr9:133270637:AT:A	intron
seq.7808.5	seq.7808.5_9_132897285_133548814	chr9:133270638:T:A	trans	9	133270638	T	A	0.634407	0.752251	0.237219	0.0249625	2.03892e-21	0.324221	rs1445446270	chr9:133270638:T:A	intron
seq.7808.5	seq.7808.5_9_132897285_133548814	chr9:133270638:T:A	trans	9	133270647	G	T	0.445722	0.981669	0.301708	0.0212159	6.80143e-46	0.0225733	rs676996	chr9:133270647:G:T	intron
seq.7808.5	seq.7808.5_9_132897285_133548814	chr9:133270638:T:A	trans	9	133270797	T	A	0.444132	0.987903	0.300904	0.021153	6.39882e-46	0.0200456	rs676457	chr9:133270797:T:A	intron
seq.7808.5	seq.7808.5_9_132897285_133548814	chr9:133270638:T:A	trans	9	133271001	T	C	0.444027	0.988292	0.300838	0.0211509	6.55843e-46	0.0202025	rs527210	chr9:133271001:T:C	intron
seq.7808.5	seq.7808.5_9_132897285_133548814	chr9:133270638:T:A	trans	9	133271018	T	TAAGAC	0.446959	0.978743	0.301905	0.0212476	8.07421e-46	0.0215207	.	chr9:133271018:T:TAAGAC	intron
seq.7808.5	seq.7808.5_9_132897285_133548814	chr9:133270638:T:A	trans	9	133271059	GGTGT	G	0.444027	0.988292	0.300838	0.0211509	6.55843e-46	0.0202025	rs1205027264	chr9:133271059:GGTGT:G	intron
seq.7808.5	seq.7808.5_9_132897285_133548814	chr9:133270638:T:A	trans	9	133271249	A	T	0.446381	0.983213	0.301409	0.0211738	5.55776e-46	0.0175461	rs674302	chr9:133271249:A:T	intron
seq.7808.5	seq.7808.5_9_132897285_133548814	chr9:133270638:T:A	trans	9	133271745	T	C	0.443822	0.988851	0.300428	0.0211425	7.97995e-46	0.0225948	rs554833	chr9:133271745:T:C	intron
seq.7808.5	seq.7808.5_9_132897285_133548814	chr9:133270638:T:A	trans	9	133273680	C	CA	0.445019	0.988466	0.297598	0.0211517	5.83042e-45	0.0283613	rs1488636350	chr9:133273680:C:CA	intron
seq.7808.5	seq.7808.5_9_132897285_133548814	chr9:133270638:T:A	trans	9	133273682	A	T	0.445121	0.98833	0.297111	0.0211561	8.41783e-45	0.0303456	rs8176645	chr9:133273682:A:T	intron
seq.7808.5	seq.7808.5_9_132897285_133548814	chr9:133270638:T:A	trans	9	133273813	C	T	0.441107	0.999977	0.299243	0.0210383	6.5283e-46	0.0221834	rs505922	chr9:133273813:C:T	intron
seq.7808.5	seq.7808.5_9_132897285_133548814	chr9:133270638:T:A	trans	9	133274084	C	T	0.442386	0.985974	0.299728	0.0211785	1.80302e-45	0.01667	rs529565	chr9:133274084:C:T	intron
seq.7809.22	seq.7809.22_17_65600811_66354598	chr17:66210650:A:G	trans	17	66202522	T	C	0.93273	0.959688	-0.403342	0.0446908	1.79391e-19	0.0717653	rs11651658	chr17:66202522:T:C	intergenic
seq.7809.22	seq.7809.22_17_65600811_66354598	chr17:66210650:A:G	trans	17	66210650	A	G	0.936939	0.987733	-0.416786	0.0454412	4.64301e-20	0.482139	rs7211380	chr17:66210650:A:G	intergenic
seq.7809.22	seq.7809.22_17_65600811_66354598	chr17:66210650:A:G	trans	17	66212167	C	G	0.936819	0.99547	-0.414675	0.0452266	4.78189e-20	0.444891	rs1801690	chr17:66212167:C:G	missense
seq.7810.20	seq.7810.20_11_118881912_119361377	chr11:119303996:G:A	cis	11	119303996	G	A	0.993903	0.571034	-1.59182	0.184538	6.35624e-18	0.997287	rs572135038	chr11:119303996:G:A	3_prime_utr
seq.7813.6	seq.7813.6_2_231680508_232607563	chr2:232399295:G:A	cis	2	232398103	A	AACC	0.32313	0.919598	-0.450162	0.0247119	3.82384e-74	0.443511	.	chr2:232398103:A:AACC	intergenic
seq.7813.6	seq.7813.6_2_231680508_232607563	chr2:232399295:G:A	cis	2	232399295	G	A	0.323114	0.919869	-0.450409	0.0247041	2.86682e-74	0.557836	rs1969318	chr2:232399295:G:A	intergenic
seq.7813.6	seq.7813.6_2_231680508_232607563	chr2:232408534:C:A	cis	2	232408534	C	A	0.576246	0.919636	0.658909	0.0232158	3.38065e-177	1	rs17416141	chr2:232408534:C:A	missense
seq.7813.6	seq.7813.6_2_231680508_232607563	chr2:232409799:C:G	cis	2	232406516	C	A	0.877091	0.985325	0.527402	0.0337707	5.56416e-55	0.37409	rs58457058	chr2:232406516:C:A	intergenic
seq.7813.6	seq.7813.6_2_231680508_232607563	chr2:232409799:C:G	cis	2	232408308	G	A	0.873198	0.984615	0.526901	0.0333823	4.01976e-56	0.0405154	rs75080031	chr2:232408308:G:A	synonymous
seq.7813.6	seq.7813.6_2_231680508_232607563	chr2:232409799:C:G	cis	2	232409766	G	C	0.879169	0.973543	0.528861	0.0342388	7.99834e-54	0.13159	rs61730278	chr2:232409766:G:C	missense
seq.7813.6	seq.7813.6_2_231680508_232607563	chr2:232409799:C:G	cis	2	232409799	C	G	0.876255	0.98499	0.528401	0.0336957	2.02302e-55	0.418164	rs1048995	chr2:232409799:C:G	missense
seq.7817.36	seq.7817.36_14_105128136_106748676	chr14:105731205:G:T	trans	14	105731205	G	T	0.190076	0.400766	0.983857	0.045296	1.3122e-104	1	rs7143736	chr14:105731205:G:T	intergenic
seq.7822.11	seq.7822.11_11_63474260_63835731	chr11:63568878:A:G	cis	11	63568878	A	G	0.611891	0.924941	-0.222886	0.0232484	9.05524e-22	0.588991	rs11231521	chr11:63568878:A:G	intergenic
seq.7822.11	seq.7822.11_11_63474260_63835731	chr11:63568878:A:G	cis	11	63571936	AAAAG	A	0.613386	0.926896	-0.221186	0.023263	1.94223e-21	0.325255	rs199761046	chr11:63571936:AAAAG:A	intergenic
seq.7822.11	seq.7822.11_11_63474260_63835731	chr11:63568878:A:G	cis	11	63578154	G	A	0.430713	0.918291	0.211767	0.0231102	5.03153e-20	0.0849021	rs1722857	chr11:63578154:G:A	intron
seq.7825.7	seq.7825.7_13_45913055_46121899	chr13:45967538:T:A	trans	13	45953744	A	T	0.217609	0.839757	-0.212841	0.0290309	2.2751e-13	0.00957164	rs4291820	chr13:45953744:A:T	intergenic
seq.7825.7	seq.7825.7_13_45913055_46121899	chr13:45967538:T:A	trans	13	45957614	G	A	0.203361	0.889564	-0.208861	0.028915	5.07458e-13	0.00853973	rs4337200	chr13:45957614:G:A	intron
seq.7825.7	seq.7825.7_13_45913055_46121899	chr13:45967538:T:A	trans	13	45959901	G	A	0.203318	0.889968	-0.209026	0.0289069	4.79402e-13	0.00910908	rs7989605	chr13:45959901:G:A	intron
seq.7825.7	seq.7825.7_13_45913055_46121899	chr13:45967538:T:A	trans	13	45959945	C	A	0.203249	0.89025	-0.208968	0.0289088	4.88315e-13	0.00888863	rs7989351	chr13:45959945:C:A	intron
seq.7825.7	seq.7825.7_13_45913055_46121899	chr13:45967538:T:A	trans	13	45961215	A	G	0.203103	0.889615	-0.208265	0.0289199	5.95937e-13	0.00659743	rs4142548	chr13:45961215:A:G	intron
seq.7825.7	seq.7825.7_13_45913055_46121899	chr13:45967538:T:A	trans	13	45967538	T	A	0.184637	0.999842	-0.207027	0.0282756	2.44794e-13	0.0168176	rs9534264	chr13:45967538:T:A	missense
seq.7825.7	seq.7825.7_13_45913055_46121899	chr13:45967538:T:A	trans	13	45975002	C	T	0.202811	0.893596	-0.209618	0.0288651	3.81417e-13	0.0119466	rs3934247	chr13:45975002:C:T	intron
seq.7825.7	seq.7825.7_13_45913055_46121899	chr13:45967538:T:A	trans	13	45976888	C	T	0.202131	0.89715	-0.208937	0.0288537	4.44529e-13	0.0100346	rs4942461	chr13:45976888:C:T	intron
seq.7825.7	seq.7825.7_13_45913055_46121899	chr13:45967538:T:A	trans	13	45980714	A	G	0.20214	0.897174	-0.208925	0.0288529	4.45246e-13	0.0100294	rs1571052	chr13:45980714:A:G	intron
seq.7825.7	seq.7825.7_13_45913055_46121899	chr13:45967538:T:A	trans	13	45980719	G	A	0.202142	0.897167	-0.208929	0.028853	4.44939e-13	0.0100205	rs1571053	chr13:45980719:G:A	intron
seq.7825.7	seq.7825.7_13_45913055_46121899	chr13:45967538:T:A	trans	13	45988800	A	G	0.201438	0.893559	-0.209875	0.0289472	4.16006e-13	0.00963915	rs1134071	chr13:45988800:A:G	synonymous
seq.7825.7	seq.7825.7_13_45913055_46121899	chr13:45967538:T:A	trans	13	45990474	A	T	0.20167	0.899857	-0.208004	0.0288371	5.47016e-13	0.00790543	rs7331069	chr13:45990474:A:T	intron
seq.7825.7	seq.7825.7_13_45913055_46121899	chr13:45967538:T:A	trans	13	45992379	G	A	0.20165	0.899829	-0.208049	0.0288383	5.42001e-13	0.00798615	rs4362286	chr13:45992379:G:A	intron
seq.7825.7	seq.7825.7_13_45913055_46121899	chr13:45967538:T:A	trans	13	45992853	A	G	0.201676	0.899811	-0.208055	0.0288383	5.41128e-13	0.00798814	rs9534273	chr13:45992853:A:G	intron
seq.7825.7	seq.7825.7_13_45913055_46121899	chr13:45967538:T:A	trans	13	45995711	T	C	0.201648	0.899615	-0.207983	0.0288416	5.54498e-13	0.00769896	rs2104515	chr13:45995711:T:C	intron
seq.7825.7	seq.7825.7_13_45913055_46121899	chr13:45967538:T:A	trans	13	45996314	A	G	0.20211	0.897654	-0.207061	0.0288546	7.17794e-13	0.00581737	rs9316178	chr13:45996314:A:G	intron
seq.7825.7	seq.7825.7_13_45913055_46121899	chr13:45967538:T:A	trans	13	45996900	T	C	0.202014	0.897744	-0.207468	0.028855	6.47888e-13	0.00660059	rs7338189	chr13:45996900:T:C	intron
seq.7825.7	seq.7825.7_13_45913055_46121899	chr13:45967538:T:A	trans	13	45997467	A	G	0.819392	0.97219	0.209585	0.0289239	4.28943e-13	0.00952187	rs1326401	chr13:45997467:A:G	intron
seq.7825.7	seq.7825.7_13_45913055_46121899	chr13:45967538:T:A	trans	13	45997609	A	G	0.202021	0.897776	-0.207459	0.0288544	6.48634e-13	0.00658492	rs9526127	chr13:45997609:A:G	intron
seq.7825.7	seq.7825.7_13_45913055_46121899	chr13:45967538:T:A	trans	13	45998462	A	G	0.20202	0.897769	-0.207446	0.0288543	6.50579e-13	0.00657234	rs7325456	chr13:45998462:A:G	intron
seq.7825.7	seq.7825.7_13_45913055_46121899	chr13:45967538:T:A	trans	13	45998802	T	C	0.202018	0.897768	-0.207465	0.0288544	6.4759e-13	0.00660233	rs6561278	chr13:45998802:T:C	intron
seq.7825.7	seq.7825.7_13_45913055_46121899	chr13:45967538:T:A	trans	13	45999830	AAG	A	0.202023	0.897762	-0.207395	0.0288541	6.5887e-13	0.00647759	rs56168960	chr13:45999830:AAG:A	intron
seq.7825.7	seq.7825.7_13_45913055_46121899	chr13:45967538:T:A	trans	13	46000182	T	G	0.202018	0.897767	-0.207455	0.0288544	6.49232e-13	0.00657686	rs9534276	chr13:46000182:T:G	intron
seq.7825.7	seq.7825.7_13_45913055_46121899	chr13:45967538:T:A	trans	13	46001422	C	T	0.202022	0.897765	-0.207458	0.0288543	6.48485e-13	0.00658712	rs4294711	chr13:46001422:C:T	intron
seq.7825.7	seq.7825.7_13_45913055_46121899	chr13:45967538:T:A	trans	13	46004140	C	CTG	0.289769	0.695969	-0.196749	0.0290739	1.3128e-11	0.0031892	.	chr13:46004140:C:CTG	intron
seq.7825.7	seq.7825.7_13_45913055_46121899	chr13:45967538:T:A	trans	13	46004214	T	C	0.202306	0.896535	-0.207083	0.0288613	7.22437e-13	0.00609722	rs9534277	chr13:46004214:T:C	intron
seq.7825.7	seq.7825.7_13_45913055_46121899	chr13:45967538:T:A	trans	13	46004244	T	C	0.202333	0.896495	-0.206963	0.028862	7.45933e-13	0.00588567	rs7990238	chr13:46004244:T:C	intron
seq.7825.7	seq.7825.7_13_45913055_46121899	chr13:45967538:T:A	trans	13	46004302	AGGAG	A	0.202335	0.896276	-0.207156	0.0288625	7.10886e-13	0.00621227	rs145108444	chr13:46004302:AGGAG:A	intron
seq.7825.7	seq.7825.7_13_45913055_46121899	chr13:45967538:T:A	trans	13	46005279	A	T	0.202297	0.896585	-0.207066	0.0288611	7.25437e-13	0.00609262	rs7995256	chr13:46005279:A:T	intron
seq.7825.7	seq.7825.7_13_45913055_46121899	chr13:45967538:T:A	trans	13	46007050	A	G	0.202312	0.896496	-0.207082	0.0288615	7.22936e-13	0.00609195	rs2896951	chr13:46007050:A:G	intron
seq.7825.7	seq.7825.7_13_45913055_46121899	chr13:45967538:T:A	trans	13	46007152	G	A	0.202293	0.89658	-0.207096	0.0288615	7.20444e-13	0.00612947	rs7985754	chr13:46007152:G:A	intron
seq.7825.7	seq.7825.7_13_45913055_46121899	chr13:45967538:T:A	trans	13	46007562	T	C	0.202298	0.896576	-0.207069	0.0288611	7.2477e-13	0.00609635	rs2404727	chr13:46007562:T:C	intron
seq.7825.7	seq.7825.7_13_45913055_46121899	chr13:45967538:T:A	trans	13	46007727	T	C	0.202281	0.896508	-0.207047	0.0288625	7.30634e-13	0.00602798	rs2404728	chr13:46007727:T:C	intron
seq.7825.7	seq.7825.7_13_45913055_46121899	chr13:45967538:T:A	trans	13	46008233	G	T	0.184693	0.999397	-0.203653	0.0282834	6.00067e-13	0.00686212	rs2148414	chr13:46008233:G:T	intron
seq.7825.7	seq.7825.7_13_45913055_46121899	chr13:45967538:T:A	trans	13	46008465	C	T	0.208463	0.863908	-0.207993	0.029071	8.38687e-13	0.00457202	rs2182483	chr13:46008465:C:T	intron
seq.7825.7	seq.7825.7_13_45913055_46121899	chr13:45967538:T:A	trans	13	46008519	T	A	0.202294	0.896578	-0.207065	0.0288612	7.25772e-13	0.00608489	rs2182482	chr13:46008519:T:A	intron
seq.7825.7	seq.7825.7_13_45913055_46121899	chr13:45967538:T:A	trans	13	46009556	T	C	0.202397	0.896346	-0.206708	0.0288616	7.94877e-13	0.00543551	rs6561280	chr13:46009556:T:C	intron
seq.7825.7	seq.7825.7_13_45913055_46121899	chr13:45967538:T:A	trans	13	46010864	T	C	0.202319	0.896435	-0.207108	0.0288619	7.18621e-13	0.00613775	rs9534279	chr13:46010864:T:C	intron
seq.7825.7	seq.7825.7_13_45913055_46121899	chr13:45967538:T:A	trans	13	46013127	G	C	0.202287	0.896528	-0.207086	0.0288624	7.23436e-13	0.00612583	rs7990095	chr13:46013127:G:C	intron
seq.7825.7	seq.7825.7_13_45913055_46121899	chr13:45967538:T:A	trans	13	46014059	A	G	0.202322	0.89632	-0.207288	0.0288646	6.90081e-13	0.00632673	rs994351	chr13:46014059:A:G	intron
seq.7825.7	seq.7825.7_13_45913055_46121899	chr13:45967538:T:A	trans	13	46014809	T	C	0.202325	0.896361	-0.207241	0.0288639	6.97429e-13	0.0062653	rs9534282	chr13:46014809:T:C	intron
seq.7825.7	seq.7825.7_13_45913055_46121899	chr13:45967538:T:A	trans	13	46015121	C	A	0.202293	0.896546	-0.207117	0.028862	7.17133e-13	0.00616562	rs9534283	chr13:46015121:C:A	intron
seq.7825.7	seq.7825.7_13_45913055_46121899	chr13:45967538:T:A	trans	13	46017507	CT	C	0.202964	0.890595	-0.206732	0.028938	9.06776e-13	0.00486073	rs5803323	chr13:46017507:CT:C	intron
seq.7825.7	seq.7825.7_13_45913055_46121899	chr13:45967538:T:A	trans	13	46017572	T	C	0.20309	0.889636	-0.20728	0.0289427	7.9671e-13	0.00565934	rs1319712	chr13:46017572:T:C	intron
seq.7825.7	seq.7825.7_13_45913055_46121899	chr13:45967538:T:A	trans	13	46017854	C	T	0.202951	0.890653	-0.206687	0.0289376	9.16431e-13	0.0048108	rs992631	chr13:46017854:C:T	intron
seq.7825.7	seq.7825.7_13_45913055_46121899	chr13:45967538:T:A	trans	13	46018039	C	A	0.202869	0.890606	-0.207057	0.0289401	8.38687e-13	0.00535113	rs7998854	chr13:46018039:C:A	intron
seq.7825.7	seq.7825.7_13_45913055_46121899	chr13:45967538:T:A	trans	13	46018190	G	GA	0.203848	0.887212	-0.207776	0.0289081	6.60085e-13	0.00545971	.	chr13:46018190:G:GA	intron
seq.7825.7	seq.7825.7_13_45913055_46121899	chr13:45967538:T:A	trans	13	46018192	C	CG	0.212777	0.840196	-0.209707	0.0292688	7.78574e-13	0.00507909	.	chr13:46018192:C:CG	intron
seq.7825.7	seq.7825.7_13_45913055_46121899	chr13:45967538:T:A	trans	13	46018192	C	G	0.20272	0.891231	-0.207411	0.0289359	7.61377e-13	0.005777	rs57192057	chr13:46018192:C:G	intron
seq.7825.7	seq.7825.7_13_45913055_46121899	chr13:45967538:T:A	trans	13	46022466	C	T	0.20285	0.891034	-0.206051	0.0289157	1.03395e-12	0.0044766	rs6561281	chr13:46022466:C:T	intron
seq.7825.7	seq.7825.7_13_45913055_46121899	chr13:45967538:T:A	trans	13	46022932	A	T	0.202714	0.891306	-0.207547	0.0289367	7.36546e-13	0.00595254	rs4941539	chr13:46022932:A:T	intron
seq.7825.7	seq.7825.7_13_45913055_46121899	chr13:45967538:T:A	trans	13	46024229	C	CAA	0.202745	0.890528	-0.207209	0.0289434	8.11895e-13	0.00525846	.	chr13:46024229:C:CAA	intron
seq.7825.7	seq.7825.7_13_45913055_46121899	chr13:45967538:T:A	trans	13	46025682	A	C	0.202719	0.891422	-0.207533	0.0289343	7.36207e-13	0.00599266	rs4942467	chr13:46025682:A:C	intron
seq.7825.7	seq.7825.7_13_45913055_46121899	chr13:45967538:T:A	trans	13	46027400	C	T	0.20272	0.891379	-0.207523	0.028935	7.38924e-13	0.00597574	rs7982998	chr13:46027400:C:T	intron
seq.7825.7	seq.7825.7_13_45913055_46121899	chr13:45967538:T:A	trans	13	46027767	T	C	0.202802	0.891264	-0.207183	0.0289358	8.06121e-13	0.00535401	rs9534285	chr13:46027767:T:C	intron
seq.7825.7	seq.7825.7_13_45913055_46121899	chr13:45967538:T:A	trans	13	46027988	T	C	0.202718	0.891422	-0.207541	0.0289344	7.34852e-13	0.00599327	rs2104516	chr13:46027988:T:C	intron
seq.7825.7	seq.7825.7_13_45913055_46121899	chr13:45967538:T:A	trans	13	46028028	C	T	0.20272	0.891415	-0.207534	0.0289345	7.36038e-13	0.00598587	rs2094246	chr13:46028028:C:T	intron
seq.7825.7	seq.7825.7_13_45913055_46121899	chr13:45967538:T:A	trans	13	46028072	T	C	0.201618	0.885069	-0.209854	0.0291037	5.57186e-13	0.00757556	rs2094245	chr13:46028072:T:C	intron
seq.7825.7	seq.7825.7_13_45913055_46121899	chr13:45967538:T:A	trans	13	46029791	A	C	0.202741	0.891335	-0.207507	0.0289355	7.42506e-13	0.00588382	rs9534287	chr13:46029791:A:C	intron
seq.7825.7	seq.7825.7_13_45913055_46121899	chr13:45967538:T:A	trans	13	46030184	C	CA	0.202411	0.890946	-0.207781	0.0289733	7.41993e-13	0.00577468	rs59788635	chr13:46030184:C:CA	intron
seq.7825.7	seq.7825.7_13_45913055_46121899	chr13:45967538:T:A	trans	13	46030575	C	T	0.202413	0.890906	-0.207766	0.028974	7.45762e-13	0.00575243	rs4941540	chr13:46030575:C:T	intron
seq.7825.7	seq.7825.7_13_45913055_46121899	chr13:45967538:T:A	trans	13	46031306	T	C	0.202411	0.890949	-0.207781	0.028973	7.41652e-13	0.00577716	rs9534288	chr13:46031306:T:C	intron
seq.7825.7	seq.7825.7_13_45913055_46121899	chr13:45967538:T:A	trans	13	46031360	G	A	0.202759	0.891311	-0.207408	0.0289356	7.61377e-13	0.00570606	rs7981685	chr13:46031360:G:A	intron
seq.7825.7	seq.7825.7_13_45913055_46121899	chr13:45967538:T:A	trans	13	46031668	T	C	0.202409	0.890932	-0.207784	0.0289734	7.41481e-13	0.00578122	rs2094244	chr13:46031668:T:C	intron
seq.7825.7	seq.7825.7_13_45913055_46121899	chr13:45967538:T:A	trans	13	46033508	CAACT	C	0.203082	0.890625	-0.206417	0.0289228	9.54993e-13	0.00487805	rs142160656	chr13:46033508:CAACT:C	intron
seq.7825.7	seq.7825.7_13_45913055_46121899	chr13:45967538:T:A	trans	13	46034756	T	A	0.205427	0.880168	-0.206999	0.0289781	9.11171e-13	0.00556447	rs7332107	chr13:46034756:T:A	intron
seq.7825.7	seq.7825.7_13_45913055_46121899	chr13:45967538:T:A	trans	13	46034905	C	T	0.202744	0.891314	-0.207498	0.0289356	7.44389e-13	0.00588041	rs7331032	chr13:46034905:C:T	intron
seq.7825.7	seq.7825.7_13_45913055_46121899	chr13:45967538:T:A	trans	13	46034927	G	C	0.202741	0.891303	-0.2075	0.0289361	7.44561e-13	0.00588331	rs7331368	chr13:46034927:G:C	intron
seq.7825.7	seq.7825.7_13_45913055_46121899	chr13:45967538:T:A	trans	13	46035229	A	G	0.202743	0.891311	-0.207493	0.0289358	7.4559e-13	0.00587382	rs9526132	chr13:46035229:A:G	intron
seq.7825.7	seq.7825.7_13_45913055_46121899	chr13:45967538:T:A	trans	13	46037205	T	C	0.202891	0.890648	-0.207955	0.0289378	6.65733e-13	0.00662859	rs9534292	chr13:46037205:T:C	intron
seq.7825.7	seq.7825.7_13_45913055_46121899	chr13:45967538:T:A	trans	13	46037560	T	C	0.202928	0.890373	-0.207448	0.0289424	7.63133e-13	0.00577755	rs7328081	chr13:46037560:T:C	intron
seq.7825.7	seq.7825.7_13_45913055_46121899	chr13:45967538:T:A	trans	13	46037665	G	A	0.202741	0.891286	-0.207541	0.0289361	7.37055e-13	0.00594372	rs34175925	chr13:46037665:G:A	intron
seq.7825.7	seq.7825.7_13_45913055_46121899	chr13:45967538:T:A	trans	13	46037669	TAA	T	0.202749	0.891251	-0.207531	0.0289363	7.39095e-13	0.00591178	rs35310900	chr13:46037669:TAA:T	intron
seq.7825.7	seq.7825.7_13_45913055_46121899	chr13:45967538:T:A	trans	13	46038183	C	CAT	0.203853	0.886244	-0.208145	0.0289428	6.40472e-13	0.00722787	rs3063671	chr13:46038183:C:CAT	intron
seq.7825.7	seq.7825.7_13_45913055_46121899	chr13:45967538:T:A	trans	13	46038701	A	G	0.20274	0.891316	-0.207523	0.0289358	7.39946e-13	0.00592191	rs7996875	chr13:46038701:A:G	intron
seq.7825.7	seq.7825.7_13_45913055_46121899	chr13:45967538:T:A	trans	13	46043233	G	A	0.203559	0.88492	-0.2077	0.0290033	7.99466e-13	0.00538168	rs2404729	chr13:46043233:G:A	intron
seq.7825.7	seq.7825.7_13_45913055_46121899	chr13:45967538:T:A	trans	13	46043246	G	A	0.203547	0.884922	-0.207725	0.029004	7.9561e-13	0.0054064	rs2404730	chr13:46043246:G:A	intron
seq.7825.7	seq.7825.7_13_45913055_46121899	chr13:45967538:T:A	trans	13	46043911	G	T	0.203599	0.884757	-0.207427	0.0290011	8.52707e-13	0.00508732	rs9526134	chr13:46043911:G:T	intron
seq.7825.7	seq.7825.7_13_45913055_46121899	chr13:45967538:T:A	trans	13	46044155	C	A	0.203543	0.883432	-0.207496	0.0290432	9.03858e-13	0.00470285	rs4942468	chr13:46044155:C:A	intron
seq.7825.7	seq.7825.7_13_45913055_46121899	chr13:45967538:T:A	trans	13	46044249	T	C	0.203289	0.884749	-0.207917	0.0290339	7.99834e-13	0.00529667	rs2404731	chr13:46044249:T:C	intron
seq.7825.7	seq.7825.7_13_45913055_46121899	chr13:45967538:T:A	trans	13	46044476	C	A	0.203382	0.884409	-0.208082	0.0290366	7.71081e-13	0.00555586	rs2404732	chr13:46044476:C:A	intron
seq.7825.7	seq.7825.7_13_45913055_46121899	chr13:45967538:T:A	trans	13	46044891	T	C	0.203374	0.884634	-0.207586	0.0290338	8.6896e-13	0.00475794	rs962694	chr13:46044891:T:C	intron
seq.7825.7	seq.7825.7_13_45913055_46121899	chr13:45967538:T:A	trans	13	46045181	T	C	0.203284	0.884671	-0.207889	0.0290354	8.07607e-13	0.0052446	rs3736944	chr13:46045181:T:C	intron
seq.7825.7	seq.7825.7_13_45913055_46121899	chr13:45967538:T:A	trans	13	46046486	G	A	0.216601	0.820538	-0.211625	0.0294329	6.4759e-13	0.00647539	rs150171700	chr13:46046486:G:A	intron
seq.7825.7	seq.7825.7_13_45913055_46121899	chr13:45967538:T:A	trans	13	46046488	C	G	0.216601	0.820538	-0.211625	0.0294329	6.4759e-13	0.00647539	rs142850027	chr13:46046488:C:G	intron
seq.7825.7	seq.7825.7_13_45913055_46121899	chr13:45967538:T:A	trans	13	46046489	TC	T	0.216601	0.820538	-0.211625	0.0294329	6.4759e-13	0.00647539	rs11301681	chr13:46046489:TC:T	intron
seq.7825.7	seq.7825.7_13_45913055_46121899	chr13:45967538:T:A	trans	13	46047616	TAAGAG	T	0.203414	0.884071	-0.208049	0.0290362	7.76962e-13	0.00551981	rs10551209	chr13:46047616:TAAGAG:T	intron
seq.7825.7	seq.7825.7_13_45913055_46121899	chr13:45967538:T:A	trans	13	46047899	CA	C	0.204366	0.880864	-0.206735	0.0290632	1.13318e-12	0.00351947	rs71074749	chr13:46047899:CA:C	intron
seq.7825.7	seq.7825.7_13_45913055_46121899	chr13:45967538:T:A	trans	13	46047903	CA	C	0.211783	0.83906	-0.209705	0.0293189	8.51922e-13	0.00493557	rs11297351	chr13:46047903:CA:C	intron
seq.7825.7	seq.7825.7_13_45913055_46121899	chr13:45967538:T:A	trans	13	46047904	A	C	0.203856	0.883142	-0.207267	0.029043	9.56974e-13	0.00420738	rs56813530	chr13:46047904:A:C	intron
seq.7825.7	seq.7825.7_13_45913055_46121899	chr13:45967538:T:A	trans	13	46049017	C	A	0.203369	0.884317	-0.208185	0.0290361	7.50758e-13	0.00569146	rs9534296	chr13:46049017:C:A	intron
seq.7825.7	seq.7825.7_13_45913055_46121899	chr13:45967538:T:A	trans	13	46049303	T	TAC	0.212126	0.840707	-0.210245	0.0292567	6.66193e-13	0.0060508	.	chr13:46049303:T:TAC	intron
seq.7825.7	seq.7825.7_13_45913055_46121899	chr13:45967538:T:A	trans	13	46050495	T	C	0.203296	0.884736	-0.207911	0.0290341	8.01309e-13	0.00527913	rs9534297	chr13:46050495:T:C	intron
seq.7825.7	seq.7825.7_13_45913055_46121899	chr13:45967538:T:A	trans	13	46050828	CTG	C	0.20329	0.884705	-0.207923	0.0290342	7.99098e-13	0.00530616	rs57004778	chr13:46050828:CTG:C	intron
seq.7825.7	seq.7825.7_13_45913055_46121899	chr13:45967538:T:A	trans	13	46050857	G	C	0.203289	0.884735	-0.207926	0.0290339	7.97995e-13	0.00531219	rs9526135	chr13:46050857:G:C	intron
seq.7825.7	seq.7825.7_13_45913055_46121899	chr13:45967538:T:A	trans	13	46051431	C	G	0.203278	0.884658	-0.207964	0.0290356	7.92866e-13	0.00526776	rs9534298	chr13:46051431:C:G	intron
seq.7825.7	seq.7825.7_13_45913055_46121899	chr13:45967538:T:A	trans	13	46051451	A	T	0.203284	0.884757	-0.207915	0.029034	8.00203e-13	0.00529267	rs9534299	chr13:46051451:A:T	intron
seq.7825.7	seq.7825.7_13_45913055_46121899	chr13:45967538:T:A	trans	13	46053345	C	G	0.202782	0.884739	-0.209335	0.02907	5.97448e-13	0.00789117	rs940	chr13:46053345:C:G	3_prime_utr
seq.7825.7	seq.7825.7_13_45913055_46121899	chr13:45967538:T:A	trans	13	46055809	A	G	0.183418	0.998546	-0.205819	0.0284264	4.47301e-13	0.010886	rs1926447	chr13:46055809:A:G	missense
seq.7825.7	seq.7825.7_13_45913055_46121899	chr13:45967538:T:A	trans	13	46055860	C	A	0.202975	0.885234	-0.208956	0.0290383	6.20583e-13	0.00758338	rs1926446	chr13:46055860:C:A	splice_polypyrimidine_tract
seq.7825.7	seq.7825.7_13_45913055_46121899	chr13:45967538:T:A	trans	13	46056506	C	T	0.202722	0.885031	-0.209252	0.0290686	6.08555e-13	0.00760956	rs7989892	chr13:46056506:C:T	intron
seq.7825.7	seq.7825.7_13_45913055_46121899	chr13:45967538:T:A	trans	13	46057525	G	A	0.202718	0.885066	-0.209272	0.0290685	6.05202e-13	0.00767792	rs1409435	chr13:46057525:G:A	intron
seq.7825.7	seq.7825.7_13_45913055_46121899	chr13:45967538:T:A	trans	13	46057734	G	A	0.202843	0.885021	-0.207878	0.0290659	8.55461e-13	0.0062727	rs3783202	chr13:46057734:G:A	intron
seq.7825.7	seq.7825.7_13_45913055_46121899	chr13:45967538:T:A	trans	13	46057966	T	TA	0.202718	0.885032	-0.209252	0.029069	6.08836e-13	0.00764228	rs58925531	chr13:46057966:T:TA	intron
seq.7825.7	seq.7825.7_13_45913055_46121899	chr13:45967538:T:A	trans	13	46058091	A	C	0.202713	0.885091	-0.209254	0.0290683	6.07855e-13	0.0076395	rs2296641	chr13:46058091:A:C	intron
seq.7825.7	seq.7825.7_13_45913055_46121899	chr13:45967538:T:A	trans	13	46058701	C	T	0.202634	0.880318	-0.209787	0.0291555	6.22587e-13	0.00726282	rs2404963	chr13:46058701:C:T	intron
seq.7825.7	seq.7825.7_13_45913055_46121899	chr13:45967538:T:A	trans	13	46059013	C	G	0.202634	0.880311	-0.209789	0.0291555	6.22157e-13	0.00726691	rs1126366	chr13:46059013:C:G	intron
seq.7825.7	seq.7825.7_13_45913055_46121899	chr13:45967538:T:A	trans	13	46059061	T	A	0.202634	0.880311	-0.209789	0.0291555	6.22157e-13	0.00726691	rs1126365	chr13:46059061:T:A	intron
seq.7825.7	seq.7825.7_13_45913055_46121899	chr13:45967538:T:A	trans	13	46059259	C	G	0.202633	0.880299	-0.209801	0.0291558	6.20583e-13	0.0072886	rs1126364	chr13:46059259:C:G	intron
seq.7825.7	seq.7825.7_13_45913055_46121899	chr13:45967538:T:A	trans	13	46059324	C	T	0.202632	0.880301	-0.209807	0.0291558	6.19726e-13	0.00729521	rs1126363	chr13:46059324:C:T	intron
seq.7825.7	seq.7825.7_13_45913055_46121899	chr13:45967538:T:A	trans	13	46059996	A	G	0.202772	0.880086	-0.209628	0.0291559	6.48336e-13	0.0065621	rs7987385	chr13:46059996:A:G	intron
seq.7825.7	seq.7825.7_13_45913055_46121899	chr13:45967538:T:A	trans	13	46060260	C	T	0.20263	0.880278	-0.209791	0.0291562	6.2273e-13	0.00725634	rs7987953	chr13:46060260:C:T	intron
seq.7825.7	seq.7825.7_13_45913055_46121899	chr13:45967538:T:A	trans	13	46060458	CCA	C	0.207508	0.859327	-0.20886	0.0292287	8.95159e-13	0.00408858	rs56726432	chr13:46060458:CCA:C	intron
seq.7825.7	seq.7825.7_13_45913055_46121899	chr13:45967538:T:A	trans	13	46060966	A	G	0.20264	0.880089	-0.209709	0.0291609	6.4121e-13	0.00702215	rs1548325	chr13:46060966:A:G	intron
seq.7825.7	seq.7825.7_13_45913055_46121899	chr13:45967538:T:A	trans	13	46062100	A	G	0.200665	0.876237	-0.208077	0.0293659	1.38388e-12	0.00340099	rs2897027	chr13:46062100:A:G	intron
seq.7825.7	seq.7825.7_13_45913055_46121899	chr13:45967538:T:A	trans	13	46062517	A	G	0.199385	0.864345	-0.213471	0.0296619	6.16311e-13	0.00891118	rs4942470	chr13:46062517:A:G	intron
seq.7825.7	seq.7825.7_13_45913055_46121899	chr13:45967538:T:A	trans	13	46063996	C	T	0.193192	0.847437	-0.215597	0.0301888	9.22359e-13	0.00922405	rs1977395	chr13:46063996:C:T	intron
seq.7825.7	seq.7825.7_13_45913055_46121899	chr13:45967538:T:A	trans	13	46066702	A	G	0.194471	0.837957	-0.216383	0.0302838	8.98669e-13	0.00918006	rs6561283	chr13:46066702:A:G	intron
seq.7825.7	seq.7825.7_13_45913055_46121899	chr13:45967538:T:A	trans	13	46067346	T	C	0.194453	0.837982	-0.216444	0.0302848	8.8736e-13	0.00932118	rs7337140	chr13:46067346:T:C	synonymous
seq.7825.7	seq.7825.7_13_45913055_46121899	chr13:45967538:T:A	trans	13	46070038	C	T	0.194452	0.83785	-0.216505	0.0302876	8.78416e-13	0.00946431	rs7331472	chr13:46070038:C:T	3_prime_utr
seq.7825.7	seq.7825.7_13_45913055_46121899	chr13:45967538:T:A	trans	13	46072576	C	T	0.19479	0.83548	-0.216243	0.0303209	9.90604e-13	0.0083008	rs2146886	chr13:46072576:C:T	3_prime_utr
seq.7825.7	seq.7825.7_13_45913055_46121899	chr13:45967538:T:A	trans	13	46074991	G	T	0.194792	0.835495	-0.216203	0.0303195	9.977e-13	0.00803954	rs1022953	chr13:46074991:G:T	intron
seq.7825.7	seq.7825.7_13_45913055_46121899	chr13:45967538:T:A	trans	13	46075213	A	G	0.19479	0.835487	-0.216214	0.0303205	9.96552e-13	0.00805387	rs1022952	chr13:46075213:A:G	intron
seq.7825.7	seq.7825.7_13_45913055_46121899	chr13:45967538:T:A	trans	13	46077696	T	TG	0.19523	0.833818	-0.216298	0.030332	9.96323e-13	0.00757486	.	chr13:46077696:T:TG	intron
seq.7825.7	seq.7825.7_13_45913055_46121899	chr13:45967538:T:A	trans	13	46079368	A	C	0.199708	0.820833	-0.217696	0.0303059	6.80613e-13	0.0104373	rs7996394	chr13:46079368:A:C	intron
seq.7825.7	seq.7825.7_13_45913055_46121899	chr13:45967538:T:A	trans	13	46080709	A	G	0.199797	0.820711	-0.217587	0.0303047	6.97108e-13	0.0104572	rs9534314	chr13:46080709:A:G	intron
seq.7825.7	seq.7825.7_13_45913055_46121899	chr13:45967538:T:A	trans	13	46081366	T	C	0.199901	0.820435	-0.217434	0.0302951	7.11541e-13	0.0101658	rs1409433	chr13:46081366:T:C	intron
seq.7825.7	seq.7825.7_13_45913055_46121899	chr13:45967538:T:A	trans	13	46082534	A	G	0.199781	0.819564	-0.217839	0.0303213	6.7515e-13	0.0105214	rs2296642	chr13:46082534:A:G	synonymous
seq.7825.7	seq.7825.7_13_45913055_46121899	chr13:45967538:T:A	trans	13	46082780	C	T	0.199444	0.819168	-0.217946	0.0303479	6.89128e-13	0.0113524	rs2897028	chr13:46082780:C:T	intron
seq.7825.7	seq.7825.7_13_45913055_46121899	chr13:45967538:T:A	trans	13	46084768	T	G	0.199711	0.820806	-0.21788	0.030305	6.4983e-13	0.0113962	rs2840241	chr13:46084768:T:G	intron
seq.7825.7	seq.7825.7_13_45913055_46121899	chr13:45967538:T:A	trans	13	46085718	A	G	0.199919	0.820648	-0.218438	0.0302993	5.62212e-13	0.0127488	rs2146885	chr13:46085718:A:G	intron
seq.7825.7	seq.7825.7_13_45913055_46121899	chr13:45967538:T:A	trans	13	46086257	T	C	0.200473	0.819115	-0.217229	0.030265	7.09741e-13	0.00988684	rs2146884	chr13:46086257:T:C	intron
seq.7825.7	seq.7825.7_13_45913055_46121899	chr13:45967538:T:A	trans	13	46086441	C	A	0.200325	0.818432	-0.218325	0.0303037	5.82237e-13	0.0125059	rs2146883	chr13:46086441:C:A	intron
seq.7825.7	seq.7825.7_13_45913055_46121899	chr13:45967538:T:A	trans	13	46086994	G	C	0.199442	0.812855	-0.218001	0.0304824	8.57038e-13	0.00905654	rs2031634	chr13:46086994:G:C	intron
seq.7825.7	seq.7825.7_13_45913055_46121899	chr13:45967538:T:A	trans	13	46088449	G	A	0.199252	0.818967	-0.212738	0.0303513	2.39718e-12	0.00489273	rs7139571	chr13:46088449:G:A	intron
seq.7825.7	seq.7825.7_13_45913055_46121899	chr13:45967538:T:A	trans	13	46088784	C	T	0.199256	0.819111	-0.212767	0.0303491	2.37192e-12	0.00491762	rs1467665	chr13:46088784:C:T	intron
seq.7825.7	seq.7825.7_13_45913055_46121899	chr13:45967538:T:A	trans	13	46089873	G	A	0.201764	0.821343	-0.209812	0.0301807	3.60579e-12	0.00323502	rs4280137	chr13:46089873:G:A	intron
seq.7825.7	seq.7825.7_13_45913055_46121899	chr13:45967538:T:A	trans	13	46090724	C	CT	0.217407	0.744426	-0.21826	0.0309309	1.70923e-12	0.00731924	.	chr13:46090724:C:CT	intron
seq.7827.20	seq.7827.20_22_22297261_22409150	chr22:22365516:G:C	trans	22	22358462	C	G	0.191461	0.89974	-0.287277	0.0295357	2.32595e-22	0.0742522	rs4821951	chr22:22358462:C:G	regulatory_region
seq.7827.20	seq.7827.20_22_22297261_22409150	chr22:22365516:G:C	trans	22	22358483	C	T	0.193129	0.899236	-0.285045	0.0294416	3.60662e-22	0.064421	rs4821952	chr22:22358483:C:T	regulatory_region
seq.7827.20	seq.7827.20_22_22297261_22409150	chr22:22365516:G:C	trans	22	22359237	C	G	0.192496	0.901148	-0.283497	0.0294419	6.02698e-22	0.059404	rs1015183	chr22:22359237:C:G	intergenic
seq.7827.20	seq.7827.20_22_22297261_22409150	chr22:22365516:G:C	trans	22	22359736	G	A	0.191244	0.900212	-0.287201	0.0295372	2.39718e-22	0.074137	rs4821954	chr22:22359736:G:A	intergenic
seq.7827.20	seq.7827.20_22_22297261_22409150	chr22:22365516:G:C	trans	22	22360055	T	C	0.192578	0.900719	-0.283621	0.0294427	5.8023e-22	0.0596867	rs4821955	chr22:22360055:T:C	intergenic
seq.7827.20	seq.7827.20_22_22297261_22409150	chr22:22365516:G:C	trans	22	22360111	A	G	0.191242	0.900247	-0.287279	0.0295345	2.31579e-22	0.074641	rs5757982	chr22:22360111:A:G	intergenic
seq.7827.20	seq.7827.20_22_22297261_22409150	chr22:22365516:G:C	trans	22	22360463	G	A	0.190732	0.900669	-0.28799	0.0295623	1.99986e-22	0.0719138	rs5757986	chr22:22360463:G:A	intergenic
seq.7827.20	seq.7827.20_22_22297261_22409150	chr22:22365516:G:C	trans	22	22360469	G	C	0.190732	0.900669	-0.28799	0.0295623	1.99986e-22	0.0719138	rs5757987	chr22:22360469:G:C	intergenic
seq.7827.20	seq.7827.20_22_22297261_22409150	chr22:22365516:G:C	trans	22	22360527	AT	A	0.191392	0.895268	-0.288707	0.0296652	2.19786e-22	0.0715831	rs56174980	chr22:22360527:AT:A	intergenic
seq.7827.20	seq.7827.20_22_22297261_22409150	chr22:22365516:G:C	trans	22	22360702	A	G	0.189952	0.902512	-0.288179	0.0295713	1.93375e-22	0.067466	rs5757988	chr22:22360702:A:G	intergenic
seq.7827.20	seq.7827.20_22_22297261_22409150	chr22:22365516:G:C	trans	22	22361663	TC	T	0.189848	0.903061	-0.288253	0.029565	1.84799e-22	0.0680091	rs60704833	chr22:22361663:TC:T	intergenic
seq.7827.20	seq.7827.20_22_22297261_22409150	chr22:22365516:G:C	trans	22	22361936	G	C	0.188526	0.902669	-0.292782	0.0296754	5.83579e-23	0.117249	rs2330106	chr22:22361936:G:C	intergenic
seq.7827.20	seq.7827.20_22_22297261_22409150	chr22:22365516:G:C	trans	22	22362045	G	C	0.189832	0.903178	-0.288372	0.0295657	1.78033e-22	0.0686119	rs2330107	chr22:22362045:G:C	intergenic
seq.7827.20	seq.7827.20_22_22297261_22409150	chr22:22365516:G:C	trans	22	22362208	G	A	0.189832	0.90318	-0.288369	0.0295656	1.78197e-22	0.0686031	rs5757999	chr22:22362208:G:A	intergenic
seq.7827.20	seq.7827.20_22_22297261_22409150	chr22:22365516:G:C	trans	22	22362243	T	A	0.189832	0.90318	-0.288369	0.0295656	1.78197e-22	0.0686031	rs2877051	chr22:22362243:T:A	intergenic
seq.7827.20	seq.7827.20_22_22297261_22409150	chr22:22365516:G:C	trans	22	22362390	A	G	0.189832	0.90318	-0.288369	0.0295656	1.78197e-22	0.0686031	rs2213144	chr22:22362390:A:G	intergenic
seq.7827.20	seq.7827.20_22_22297261_22409150	chr22:22365516:G:C	trans	22	22362552	A	T	0.189818	0.903267	-0.288391	0.029566	1.77092e-22	0.0686425	rs2330109	chr22:22362552:A:T	intergenic
seq.7827.20	seq.7827.20_22_22297261_22409150	chr22:22365516:G:C	trans	22	22363084	C	T	0.189867	0.902915	-0.288306	0.0295678	1.83231e-22	0.0673885	rs2213150	chr22:22363084:C:T	regulatory_region
seq.7827.20	seq.7827.20_22_22297261_22409150	chr22:22365516:G:C	trans	22	22363184	G	A	0.189857	0.90297	-0.288271	0.0295675	1.85225e-22	0.0672011	rs2330110	chr22:22363184:G:A	regulatory_region
seq.7827.20	seq.7827.20_22_22297261_22409150	chr22:22365516:G:C	trans	22	22363256	G	A	0.188588	0.902329	-0.2928	0.0296706	5.70953e-23	0.115445	rs2078662	chr22:22363256:G:A	regulatory_region
seq.7827.20	seq.7827.20_22_22297261_22409150	chr22:22365516:G:C	trans	22	22363514	A	T	0.189936	0.902529	-0.288333	0.0295677	1.81552e-22	0.0674032	rs5758005	chr22:22363514:A:T	regulatory_region
seq.7827.20	seq.7827.20_22_22297261_22409150	chr22:22365516:G:C	trans	22	22363906	A	G	0.189835	0.90309	-0.288232	0.0295658	1.86595e-22	0.0668011	rs4821958	chr22:22363906:A:G	intergenic
seq.7827.20	seq.7827.20_22_22297261_22409150	chr22:22365516:G:C	trans	22	22364275	T	C	0.188636	0.902373	-0.293043	0.0296775	5.38394e-23	0.120809	rs5758009	chr22:22364275:T:C	intergenic
seq.7827.20	seq.7827.20_22_22297261_22409150	chr22:22365516:G:C	trans	22	22364344	T	A	0.189943	0.902884	-0.288627	0.0295679	1.64665e-22	0.0694944	rs5750962	chr22:22364344:T:A	intergenic
seq.7827.20	seq.7827.20_22_22297261_22409150	chr22:22365516:G:C	trans	22	22364628	T	C	0.189976	0.902048	-0.288373	0.0295792	1.85994e-22	0.0674694	rs5750963	chr22:22364628:T:C	intergenic
seq.7827.20	seq.7827.20_22_22297261_22409150	chr22:22365516:G:C	trans	22	22364645	A	G	0.188622	0.901793	-0.292869	0.0296875	5.89929e-23	0.11396	rs5750964	chr22:22364645:A:G	intergenic
seq.7827.20	seq.7827.20_22_22297261_22409150	chr22:22365516:G:C	trans	22	22364691	T	C	0.189962	0.902126	-0.288391	0.0295783	1.84289e-22	0.0674237	rs5750965	chr22:22364691:T:C	intergenic
seq.7827.20	seq.7827.20_22_22297261_22409150	chr22:22365516:G:C	trans	22	22364804	A	G	0.189884	0.902533	-0.288563	0.0295811	1.75631e-22	0.0678929	rs962017	chr22:22364804:A:G	intergenic
seq.7827.20	seq.7827.20_22_22297261_22409150	chr22:22365516:G:C	trans	22	22364936	A	C	0.189818	0.902086	-0.288685	0.0295887	1.72822e-22	0.0665899	rs1988718	chr22:22364936:A:C	intergenic
seq.7827.20	seq.7827.20_22_22297261_22409150	chr22:22365516:G:C	trans	22	22365217	AAAAGAAAGAAAG	A	0.188722	0.90073	-0.292505	0.0297041	7.04044e-23	0.0983432	rs147806537	chr22:22365217:AAAAGAAAGAAAG:A	intergenic
seq.7827.20	seq.7827.20_22_22297261_22409150	chr22:22365516:G:C	trans	22	22365496	A	T	0.188945	0.897045	-0.291675	0.0297358	1.03134e-22	0.083957	rs5758010	chr22:22365496:A:T	intergenic
seq.7827.20	seq.7827.20_22_22297261_22409150	chr22:22365516:G:C	trans	22	22365516	G	C	0.187586	0.896443	-0.296789	0.029857	2.77843e-23	0.208503	rs6001967	chr22:22365516:G:C	intergenic
seq.7841.84	seq.7841.84_9_133182305_133543074	chr9:133270880:T:C	trans	9	133253171	T	C	0.78218	0.985554	-0.271431	0.0273323	3.05844e-23	0.0536549	rs77693339	chr9:133253171:T:C	intron
seq.7841.84	seq.7841.84_9_133182305_133543074	chr9:133270880:T:C	trans	9	133254260	G	A	0.782285	0.987526	-0.271467	0.0273163	2.84774e-23	0.058539	rs8176759	chr9:133254260:G:A	intron
seq.7841.84	seq.7841.84_9_133182305_133543074	chr9:133270880:T:C	trans	9	133254328	C	T	0.781732	0.994115	-0.270677	0.0272024	2.50957e-23	0.0624836	rs1137827	chr9:133254328:C:T	intron
seq.7841.84	seq.7841.84_9_133182305_133543074	chr9:133270880:T:C	trans	9	133255354	C	T	0.78128	0.996428	-0.270321	0.0271487	2.34963e-23	0.0638312	rs187099314	chr9:133255354:C:T	3_prime_utr
seq.7841.84	seq.7841.84_9_133182305_133543074	chr9:133270880:T:C	trans	9	133255635	C	T	0.779246	0.993367	-0.267576	0.0270685	4.82948e-23	0.0549422	rs8176751	chr9:133255635:C:T	synonymous
seq.7841.84	seq.7841.84_9_133182305_133543074	chr9:133270880:T:C	trans	9	133255928	C	G	0.781255	0.996827	-0.27034	0.0271423	2.27877e-23	0.0650522	rs8176747	chr9:133255928:C:G	missense
seq.7841.84	seq.7841.84_9_133182305_133543074	chr9:133270880:T:C	trans	9	133255935	G	T	0.780705	0.999994	-0.269507	0.0270744	2.4149e-23	0.0626282	rs8176746	chr9:133255935:G:T	missense
seq.7841.84	seq.7841.84_9_133182305_133543074	chr9:133270880:T:C	trans	9	133256028	C	T	0.78134	0.996482	-0.271271	0.0271481	1.64778e-23	0.0762387	rs8176743	chr9:133256028:C:T	missense
seq.7841.84	seq.7841.84_9_133182305_133543074	chr9:133270880:T:C	trans	9	133256074	G	A	0.781357	0.996549	-0.271426	0.0271474	1.55167e-23	0.0788605	rs8176741	chr9:133256074:G:A	synonymous
seq.7841.84	seq.7841.84_9_133182305_133543074	chr9:133270880:T:C	trans	9	133256205	G	C	0.781213	0.996425	-0.272168	0.0271495	1.18604e-23	0.0864848	rs7853989	chr9:133256205:G:C	missense
seq.7841.84	seq.7841.84_9_133182305_133543074	chr9:133270880:T:C	trans	9	133256508	C	T	0.781118	0.99611	-0.271235	0.0271549	1.71277e-23	0.0713838	rs7855255	chr9:133256508:C:T	intron
seq.7841.84	seq.7841.84_9_133182305_133543074	chr9:133270880:T:C	trans	9	133256781	T	C	0.781109	0.996877	-0.270907	0.0271419	1.84374e-23	0.0669787	rs8176733	chr9:133256781:T:C	intron
seq.7841.84	seq.7841.84_9_133182305_133543074	chr9:133270880:T:C	trans	9	133257129	G	A	0.781588	0.99419	-0.271272	0.0272036	2.02255e-23	0.0645639	rs2073823	chr9:133257129:G:A	intron
seq.7841.84	seq.7841.84_9_133182305_133543074	chr9:133270880:T:C	trans	9	133257138	T	C	0.781589	0.99421	-0.271262	0.0272033	2.02815e-23	0.0644914	rs8176730	chr9:133257138:T:C	intron
seq.7841.84	seq.7841.84_9_133182305_133543074	chr9:133270880:T:C	trans	9	133257367	C	A	0.780579	0.999994	-0.270105	0.0270761	1.94581e-23	0.0645336	rs8176722	chr9:133257367:C:A	intron
seq.7841.84	seq.7841.84_9_133182305_133543074	chr9:133270880:T:C	trans	9	133257567	T	C	0.781117	0.996882	-0.270927	0.0271421	1.83105e-23	0.0673625	rs75179845	chr9:133257567:T:C	intron
seq.7841.84	seq.7841.84_9_133182305_133543074	chr9:133270880:T:C	trans	9	133262254	C	T	0.78127	0.996036	-0.269836	0.0271553	2.88071e-23	0.0571257	rs8176693	chr9:133262254:C:T	intron
seq.7841.84	seq.7841.84_9_133182305_133543074	chr9:133270880:T:C	trans	9	133266772	C	T	0.77994	0.995371	-0.27602	0.0270922	2.23975e-24	0.0569599	rs8176672	chr9:133266772:C:T	intron
seq.7841.84	seq.7841.84_9_133182305_133543074	chr9:133270880:T:C	trans	9	133266900	A	C	0.780206	0.994616	-0.279154	0.027143	8.2699e-25	0.10281	rs8176671	chr9:133266900:A:C	intron
seq.7841.84	seq.7841.84_9_133182305_133543074	chr9:133270880:T:C	trans	9	133269042	A	G	0.78017	0.994358	-0.279031	0.0271424	8.64968e-25	0.099272	rs8176662	chr9:133269042:A:G	intron
seq.7841.84	seq.7841.84_9_133182305_133543074	chr9:133270880:T:C	trans	9	133270880	T	C	0.780109	0.994261	-0.279227	0.0271482	8.21297e-25	0.107183	rs79343853	chr9:133270880:T:C	intron
seq.7841.84	seq.7841.84_9_133182305_133543074	chr9:133270880:T:C	trans	9	133273734	C	T	0.780076	0.994381	-0.279092	0.0271457	8.56249e-25	0.104778	rs8176644	chr9:133273734:C:T	intron
seq.7841.84	seq.7841.84_9_133182305_133543074	chr9:133270880:T:C	trans	9	133277095	C	T	0.780272	0.984217	-0.280732	0.0272503	6.9024e-25	0.0930145	rs8176632	chr9:133277095:C:T	intergenic
seq.7843.152	seq.7843.152_14_105140152_106292986	chr14:105730895:G:C	trans	14	105601621	C	T	0.626958	0.843423	0.382008	0.0267493	2.87276e-46	0.0198675	rs74091262	chr14:105601621:C:T	synonymous
seq.7843.152	seq.7843.152_14_105140152_106292986	chr14:105730895:G:C	trans	14	105601768	C	T	0.623854	0.842473	0.381564	0.0267773	4.51128e-46	0.00693804	rs74091265	chr14:105601768:C:T	intergenic
seq.7843.152	seq.7843.152_14_105140152_106292986	chr14:105730895:G:C	trans	14	105602366	C	T	0.625146	0.843045	0.383184	0.0267736	1.84162e-46	0.0138755	rs74091269	chr14:105602366:C:T	intergenic
seq.7843.152	seq.7843.152_14_105140152_106292986	chr14:105730895:G:C	trans	14	105602587	A	G	0.622095	0.839373	0.386952	0.0268008	2.98057e-47	0.0416965	rs74091270	chr14:105602587:A:G	intergenic
seq.7843.152	seq.7843.152_14_105140152_106292986	chr14:105730895:G:C	trans	14	105603009	A	G	0.621819	0.839225	0.384429	0.0267969	1.12798e-46	0.0177635	rs8010601	chr14:105603009:A:G	regulatory_region
seq.7843.152	seq.7843.152_14_105140152_106292986	chr14:105730895:G:C	trans	14	105605291	G	GC	0.625285	0.833476	0.378655	0.0269119	5.79162e-45	0.00692357	rs139419557	chr14:105605291:G:GC	regulatory_region
seq.7843.152	seq.7843.152_14_105140152_106292986	chr14:105730895:G:C	trans	14	105605317	T	C	0.622078	0.839933	0.383915	0.0267846	1.3527e-46	0.0136442	rs58220312	chr14:105605317:T:C	regulatory_region
seq.7843.152	seq.7843.152_14_105140152_106292986	chr14:105730895:G:C	trans	14	105605402	C	T	0.623284	0.841926	0.382212	0.026766	2.92617e-46	0.00877031	rs56101908	chr14:105605402:C:T	regulatory_region
seq.7843.152	seq.7843.152_14_105140152_106292986	chr14:105730895:G:C	trans	14	105679352	C	T	0.637622	0.799028	0.400868	0.0275045	4.07099e-48	0.0373357	rs188721059	chr14:105679352:C:T	tf_binding_site
seq.7843.152	seq.7843.152_14_105140152_106292986	chr14:105730895:G:C	trans	14	105722291	C	G	0.64057	0.771167	0.410865	0.0279528	6.58415e-49	0.15533	rs74203794	chr14:105722291:C:G	non_coding_transcript_exon
seq.7843.152	seq.7843.152_14_105140152_106292986	chr14:105730895:G:C	trans	14	105730895	G	C	0.638044	0.764727	0.414797	0.0280249	1.44311e-49	0.308169	rs141716651	chr14:105730895:G:C	intergenic
seq.7843.152	seq.7843.152_14_105140152_106292986	chr14:105730895:G:C	trans	14	105742782	T	C	0.550598	0.6723	0.419626	0.0291482	5.45884e-47	0.0351245	rs1071803	chr14:105742782:T:C	missense
seq.7843.152	seq.7843.152_14_105140152_106292986	chr14:105730895:G:C	trans	14	105753554	C	T	0.551253	0.671304	0.420369	0.0291782	4.67627e-47	0.0441117	rs9805939	chr14:105753554:C:T	intergenic
seq.7843.152	seq.7843.152_14_105140152_106292986	chr14:105730895:G:C	trans	14	105758513	C	G	0.477805	0.616313	-0.425118	0.0300766	2.32756e-45	0.201926	rs11160869	chr14:105758513:C:G	intergenic
seq.7843.152	seq.7843.152_14_105140152_106292986	chr14:105730895:G:C	trans	14	105760490	C	G	0.612833	0.725778	0.403114	0.0284393	1.31735e-45	0.0444198	rs74246353	chr14:105760490:C:G	intergenic
seq.7843.152	seq.7843.152_14_105140152_106292986	chr14:105731205:G:T	trans	14	105731205	G	T	0.190076	0.400766	0.976431	0.0452947	4.51856e-103	1	rs7143736	chr14:105731205:G:T	intergenic
seq.7849.3	seq.7849.3_11_65434508_66025297	chr11:65791795:A:G	trans	11	65788053	A	G	0.533373	0.97902	0.157704	0.0175905	3.09528e-19	0.497833	rs10896045	chr11:65788053:A:G	intron
seq.7849.3	seq.7849.3_11_65434508_66025297	chr11:65791795:A:G	trans	11	65791795	A	G	0.530544	0.967648	0.156326	0.0176722	9.08239e-19	0.500448	rs10791824	chr11:65791795:A:G	intron
seq.7849.3	seq.7849.3_2_36576493_37607628	chr2:37345231:GGGGCCGCTA:G	cis	2	37202636	C	G	0.974635	0.825929	-0.8418	0.0775616	1.92309e-27	0.0539801	rs146531594	chr2:37202636:C:G	3_prime_utr
seq.7849.3	seq.7849.3_2_36576493_37607628	chr2:37345231:GGGGCCGCTA:G	cis	2	37212106	A	C	0.973908	0.936529	-0.751614	0.0715409	8.10028e-26	0.0598631	rs74992087	chr2:37212106:A:C	intron
seq.7849.3	seq.7849.3_2_36576493_37607628	chr2:37345231:GGGGCCGCTA:G	cis	2	37302372	C	A	0.97425	0.994118	-0.737042	0.0705188	1.43913e-25	0.331304	rs3770758	chr2:37302372:C:A	intron
seq.7849.3	seq.7849.3_2_36576493_37607628	chr2:37345231:GGGGCCGCTA:G	cis	2	37345231	GGGGCCGCTA	G	0.974437	0.953281	-0.770676	0.0719813	9.47764e-27	0.556622	rs531113539	chr2:37345231:GGGGCCGCTA:G	intron
seq.7849.3	seq.7849.3_2_36576493_37607628	chr2:37352828:C:T	cis	2	37352828	C	T	0.631566	0.997811	1.03695	0.0231818	0	1	rs2255991	chr2:37352828:C:T	missense
seq.7849.3	seq.7849.3_2_36576493_37607628	chr2:37372820:A:C	cis	2	37372820	A	C	0.595214	0.962931	0.86731	0.0231086	2.77332e-308	0.733017	rs4670696	chr2:37372820:A:C	missense
seq.7849.3	seq.7849.3_2_36576493_37607628	chr2:37372820:A:C	cis	2	37373284	A	G	0.582213	0.966913	0.849085	0.0230212	8.74984e-298	0.0190526	rs6708310	chr2:37373284:A:G	3_prime_utr
seq.7849.3	seq.7849.3_2_36576493_37607628	chr2:37372820:A:C	cis	2	37373444	T	C	0.582414	0.967551	0.848774	0.0230202	1.35519e-297	0.0209615	rs6544069	chr2:37373444:T:C	intergenic
seq.7849.3	seq.7849.3_2_36576493_37607628	chr2:37372820:A:C	cis	2	37373665	C	T	0.582475	0.965716	0.849507	0.0230441	1.72187e-297	0.0240864	rs74532908	chr2:37373665:C:T	intergenic
seq.7849.3	seq.7849.3_2_36576493_37607628	chr2:37372820:A:C	cis	2	37374065	A	G	0.576162	0.956724	0.843523	0.0230364	1.53462e-293	0.0269573	rs1024816	chr2:37374065:A:G	regulatory_region
seq.7849.3	seq.7849.3_2_36576493_37607628	chr2:37372820:A:C	cis	2	37374441	G	A	0.580861	0.95992	0.852329	0.0230905	2.91072e-298	0.0427237	rs1024813	chr2:37374441:G:A	intergenic
seq.7849.3	seq.7849.3_2_36576493_37607628	chr2:37372820:A:C	cis	2	37375627	T	G	0.577336	0.933605	0.848352	0.023331	1.72982e-289	0.0883993	rs17020611	chr2:37375627:T:G	intergenic
seq.7849.3	seq.7849.3_2_36576493_37607628	chr2:37381030:A:G	cis	2	37377626	G	A	0.172523	0.825899	0.408547	0.0323963	1.83908e-36	0.149024	rs4233922	chr2:37377626:G:A	intergenic
seq.7849.3	seq.7849.3_2_36576493_37607628	chr2:37381030:A:G	cis	2	37379375	T	C	0.170773	0.823954	0.410448	0.0325834	2.19735e-36	0.26273	rs10168820	chr2:37379375:T:C	intergenic
seq.7849.3	seq.7849.3_2_36576493_37607628	chr2:37381030:A:G	cis	2	37380298	A	G	0.164415	0.810702	0.404622	0.0332413	4.36717e-34	0.0809762	rs10439456	chr2:37380298:A:G	regulatory_region
seq.7849.3	seq.7849.3_2_36576493_37607628	chr2:37381030:A:G	cis	2	37381030	A	G	0.171288	0.828081	0.406515	0.0324674	5.75043e-36	0.390851	rs12470795	chr2:37381030:A:G	regulatory_region
seq.7849.3	seq.7849.3_2_36576493_37607628	chr2:37381030:A:G	cis	2	37389876	TA	T	0.191265	0.781316	0.358463	0.031856	2.24854e-29	0.0345696	rs11317220	chr2:37389876:TA:T	regulatory_region
seq.7849.3	seq.7849.3_2_36576493_37607628	chr2:37381030:A:G	cis	2	37392287	C	T	0.185451	0.790653	0.385109	0.0320815	3.38221e-33	0.0476189	rs6544072	chr2:37392287:C:T	regulatory_region
seq.7856.51	seq.7856.51_1_54534971_54758657	chr1:54622649:A:G	cis	1	54619889	C	G	0.974661	0.99909	-0.614724	0.0707577	3.69743e-18	0.0886611	rs114883650	chr1:54619889:C:G	missense
seq.7856.51	seq.7856.51_1_54534971_54758657	chr1:54622649:A:G	cis	1	54619935	C	T	0.974654	0.99992	-0.61415	0.0706762	3.6358e-18	0.0837356	rs115445569	chr1:54619935:C:T	missense
seq.7856.51	seq.7856.51_1_54534971_54758657	chr1:54622649:A:G	cis	1	54620293	C	A	0.974747	0.996228	-0.616477	0.0709315	3.58757e-18	0.0890837	rs79520321	chr1:54620293:C:A	intron
seq.7856.51	seq.7856.51_1_54534971_54758657	chr1:54622649:A:G	cis	1	54621575	T	C	0.974701	0.982126	-0.632469	0.0713694	7.86502e-19	0.243502	rs41297143	chr1:54621575:T:C	intron
seq.7856.51	seq.7856.51_1_54534971_54758657	chr1:54622649:A:G	cis	1	54622649	A	G	0.974676	0.98122	-0.632503	0.0713351	7.53876e-19	0.248487	rs80201858	chr1:54622649:A:G	intron
seq.7856.51	seq.7856.51_1_54534971_54758657	chr1:54622649:A:G	cis	1	54622753	T	C	0.976969	0.952295	-0.634761	0.0757382	5.24807e-17	0.0882188	rs190294234	chr1:54622753:T:C	intron
seq.7856.51	seq.7856.51_1_54534971_54758657	chr1:54622649:A:G	cis	1	54623108	G	A	0.975014	0.973377	-0.651736	0.0720878	1.55418e-19	0.0795379	rs111956488	chr1:54623108:G:A	intron
seq.7856.51	seq.7856.51_1_54534971_54758657	chr1:54622649:A:G	cis	1	54623141	T	C	0.975014	0.973377	-0.651736	0.0720878	1.55418e-19	0.0795379	rs112947722	chr1:54623141:T:C	intron
seq.7856.51	seq.7856.51_1_54534971_54758657	chr1:54624249:G:A	cis	1	54624249	G	A	0.957241	0.934389	-0.933754	0.0564881	2.22792e-61	0.63783	rs75647110	chr1:54624249:G:A	intron
seq.7856.51	seq.7856.51_1_54534971_54758657	chr1:54624249:G:A	cis	1	54625965	AAAAAG	A	0.957456	0.931134	-0.93697	0.0567446	3.00538e-61	0.362723	rs139503295	chr1:54625965:AAAAAG:A	intron
seq.7856.51	seq.7856.51_1_54534971_54758657	chr1:54624608:T:C	cis	1	54623799	A	T	0.642463	0.964045	-0.396517	0.0233757	1.54739e-64	0.188013	rs2060385	chr1:54623799:A:T	intron
seq.7856.51	seq.7856.51_1_54534971_54758657	chr1:54624608:T:C	cis	1	54624608	T	C	0.637259	0.996859	-0.390652	0.0229345	4.64195e-65	0.704165	rs12407085	chr1:54624608:T:C	intron
seq.7856.51	seq.7856.51_1_54534971_54758657	chr1:54624608:T:C	cis	1	54631395	A	T	0.643707	0.975441	-0.38178	0.0232594	1.5174e-60	0.0343699	rs11206397	chr1:54631395:A:T	intron
seq.7856.51	seq.7856.51_1_54534971_54758657	chr1:54624608:T:C	cis	1	54631647	G	A	0.643539	0.974175	-0.382403	0.0232593	9.74541e-61	0.0398284	rs7545297	chr1:54631647:G:A	intron
seq.7856.51	seq.7856.51_1_54534971_54758657	chr1:54647929:A:G	cis	1	54646269	C	T	0.953764	0.92118	-0.764503	0.0552166	1.35363e-43	0.0140667	rs58925392	chr1:54646269:C:T	intron
seq.7856.51	seq.7856.51_1_54534971_54758657	chr1:54647929:A:G	cis	1	54647929	A	G	0.954439	0.965571	-0.720537	0.0540518	1.53886e-40	0.226102	rs115530817	chr1:54647929:A:G	intron
seq.7856.51	seq.7856.51_1_54534971_54758657	chr1:54647929:A:G	cis	1	54648002	A	G	0.954449	0.965789	-0.72032	0.0540511	1.61994e-40	0.225179	rs116761929	chr1:54648002:A:G	intron
seq.7856.51	seq.7856.51_1_54534971_54758657	chr1:54647929:A:G	cis	1	54652139	C	T	0.953159	0.975925	-0.699461	0.052951	7.72503e-40	0.157571	rs76889504	chr1:54652139:C:T	intron
seq.7856.51	seq.7856.51_1_54534971_54758657	chr1:54647929:A:G	cis	1	54653199	A	G	0.949522	0.999229	-0.637142	0.0503643	1.10917e-36	0.128884	rs75579421	chr1:54653199:A:G	synonymous
seq.7856.51	seq.7856.51_1_54534971_54758657	chr1:54647929:A:G	cis	1	54655210	T	G	0.950256	0.987385	-0.643099	0.0510099	1.92398e-36	0.100759	rs59059420	chr1:54655210:T:G	intron
seq.7856.51	seq.7856.51_1_54534971_54758657	chr1:54647929:A:G	cis	1	54659744	T	C	0.0773949	0.687656	0.581881	0.0495916	8.58618e-32	0.00988281	rs652245	chr1:54659744:T:C	intron
seq.7856.51	seq.7856.51_1_54534971_54758657	chr1:54647929:A:G	cis	1	54662392	C	T	0.950232	0.986413	-0.643167	0.0510249	1.9829e-36	0.0984362	rs184414136	chr1:54662392:C:T	intron
seq.7859.21	seq.7859.21_17_27598938_29573814	chr17:28343601:G:A	trans	17	28343601	G	A	0.288923	0.959628	0.523795	0.0243606	1.50314e-102	0.313065	rs3093692	chr17:28343601:G:A	intron
seq.7859.21	seq.7859.21_17_27598938_29573814	chr17:28343601:G:A	trans	17	28344170	C	G	0.290452	0.959072	0.522095	0.0243382	4.40555e-102	0.157125	rs733914	chr17:28344170:C:G	intron
seq.7859.21	seq.7859.21_17_27598938_29573814	chr17:28343601:G:A	trans	17	28349109	C	T	0.280788	0.999652	0.517163	0.0240735	2.25944e-102	0.176184	rs13469	chr17:28349109:C:T	synonymous
seq.7859.21	seq.7859.21_17_27598938_29573814	chr17:28343601:G:A	trans	17	28351934	G	C	0.288995	0.961016	0.523486	0.024346	1.49279e-102	0.238821	rs2073867	chr17:28351934:G:C	intron
seq.7859.21	seq.7859.21_17_27598938_29573814	chr17:28343601:G:A	trans	17	28361641	G	A	0.289708	0.96219	0.521782	0.0243049	3.0903e-102	0.0578499	rs708100	chr17:28361641:G:A	3_prime_utr
seq.7859.21	seq.7859.21_17_27598938_29573814	chr17:28343601:G:A	trans	17	28367840	G	A	0.281558	0.999105	0.514298	0.0240249	1.15345e-101	0.0478202	rs704	chr17:28367840:G:A	missense
seq.7861.9	seq.7861.9_9_91478255_92171815	chr9:91724411:C:T	cis	9	91724411	C	T	0.946863	0.992273	0.371705	0.0490363	3.45064e-14	0.996655	rs34431454	chr9:91724411:C:T	missense
seq.7861.9	seq.7861.9_9_91478255_92171815	chr9:91930416:G:A	cis	9	91901722	G	A	0.457185	0.939014	-0.197663	0.0228412	4.98196e-18	0.0575111	rs11795130	chr9:91901722:G:A	intron
seq.7861.9	seq.7861.9_9_91478255_92171815	chr9:91930416:G:A	cis	9	91906843	A	C	0.45084	0.951506	-0.195816	0.0227118	6.59478e-18	0.0829327	rs12685595	chr9:91906843:A:C	intron
seq.7861.9	seq.7861.9_9_91478255_92171815	chr9:91930416:G:A	cis	9	91918249	C	CAGA	0.440501	0.953128	-0.198323	0.0227029	2.42438e-18	0.0935151	.	chr9:91918249:C:CAGA	intron
seq.7861.9	seq.7861.9_9_91478255_92171815	chr9:91930416:G:A	cis	9	91918251	G	GAAC	0.44051	0.953094	-0.19832	0.0227035	2.43164e-18	0.0932433	rs1554692165	chr9:91918251:G:GAAC	intron
seq.7861.9	seq.7861.9_9_91478255_92171815	chr9:91930416:G:A	cis	9	91922928	A	C	0.440375	0.978417	-0.194577	0.0224166	3.9564e-18	0.101199	rs7853136	chr9:91922928:A:C	intron
seq.7861.9	seq.7861.9_9_91478255_92171815	chr9:91930416:G:A	cis	9	91924171	A	G	0.440387	0.978517	-0.194571	0.0224158	3.95458e-18	0.101095	rs10820918	chr9:91924171:A:G	intron
seq.7861.9	seq.7861.9_9_91478255_92171815	chr9:91930416:G:A	cis	9	91929098	C	T	0.440362	0.977804	-0.194687	0.0224209	3.84415e-18	0.105477	rs10118792	chr9:91929098:C:T	intron
seq.7861.9	seq.7861.9_9_91478255_92171815	chr9:91930416:G:A	cis	9	91929196	C	T	0.440493	0.977653	-0.194035	0.0224259	5.04894e-18	0.0886793	rs10118816	chr9:91929196:C:T	intron
seq.7861.9	seq.7861.9_9_91478255_92171815	chr9:91930416:G:A	cis	9	91929273	G	T	0.439913	0.97724	-0.193503	0.022449	6.71583e-18	0.0841361	rs10124760	chr9:91929273:G:T	intron
seq.7861.9	seq.7861.9_9_91478255_92171815	chr9:91930416:G:A	cis	9	91930416	G	A	0.439556	0.977485	-0.194592	0.0224398	4.25598e-18	0.105526	rs1881391	chr9:91930416:G:A	intron
seq.7861.9	seq.7861.9_9_91478255_92171815	chr9:91930416:G:A	cis	9	91932729	T	C	0.439838	0.976949	-0.194305	0.0224499	4.92606e-18	0.103254	rs6479387	chr9:91932729:T:C	intron
seq.7870.8	seq.7870.8_18_74445864_75072790	chr18:74506035:GC:G	cis	18	74497823	T	C	0.701234	0.97852	0.202239	0.0244209	1.21731e-16	0.0234912	rs8083001	chr18:74497823:T:C	intron
seq.7870.8	seq.7870.8_18_74445864_75072790	chr18:74506035:GC:G	cis	18	74499611	A	G	0.702342	0.978612	0.205369	0.0245119	5.36661e-17	0.0407141	rs3764510	chr18:74499611:A:G	5_prime_utr
seq.7870.8	seq.7870.8_18_74445864_75072790	chr18:74506035:GC:G	cis	18	74499889	C	G	0.700081	0.977283	0.203575	0.0244135	7.51796e-17	0.041623	rs3764509	chr18:74499889:C:G	5_prime_utr
seq.7870.8	seq.7870.8_18_74445864_75072790	chr18:74506035:GC:G	cis	18	74501077	T	A	0.700015	0.977196	0.203381	0.0244098	7.95243e-17	0.0413267	rs8084109	chr18:74501077:T:A	intron
seq.7870.8	seq.7870.8_18_74445864_75072790	chr18:74506035:GC:G	cis	18	74501251	T	C	0.69721	0.973531	0.201539	0.0244058	1.48354e-16	0.0473874	rs8084410	chr18:74501251:T:C	missense
seq.7870.8	seq.7870.8_18_74445864_75072790	chr18:74506035:GC:G	cis	18	74501373	G	A	0.701665	0.979636	0.204476	0.0244683	6.44466e-17	0.052514	rs2303463	chr18:74501373:G:A	missense
seq.7870.8	seq.7870.8_18_74445864_75072790	chr18:74506035:GC:G	cis	18	74501894	T	A	0.699794	0.977927	0.202202	0.0243941	1.14235e-16	0.0457287	rs7229256	chr18:74501894:T:A	intron
seq.7870.8	seq.7870.8_18_74445864_75072790	chr18:74506035:GC:G	cis	18	74502032	A	T	0.697845	0.977279	0.204038	0.0243582	5.45004e-17	0.0229347	rs7241558	chr18:74502032:A:T	intron
seq.7870.8	seq.7870.8_18_74445864_75072790	chr18:74506035:GC:G	cis	18	74502160	A	G	0.701661	0.980572	0.203835	0.0244794	8.30615e-17	0.027361	rs12608037	chr18:74502160:A:G	intron
seq.7870.8	seq.7870.8_18_74445864_75072790	chr18:74506035:GC:G	cis	18	74502473	G	T	0.702221	0.979261	0.203508	0.0245031	9.94947e-17	0.0256634	rs12968731	chr18:74502473:G:T	intron
seq.7870.8	seq.7870.8_18_74445864_75072790	chr18:74506035:GC:G	cis	18	74502488	G	A	0.703259	0.975761	0.205399	0.024569	6.26758e-17	0.0597225	rs71359051	chr18:74502488:G:A	intron
seq.7870.8	seq.7870.8_18_74445864_75072790	chr18:74506035:GC:G	cis	18	74502771	A	G	0.699704	0.97859	0.202529	0.0243896	1.00716e-16	0.052914	rs34676212	chr18:74502771:A:G	intron
seq.7870.8	seq.7870.8_18_74445864_75072790	chr18:74506035:GC:G	cis	18	74503064	C	T	0.698107	0.999995	0.201828	0.0241503	6.42392e-17	0.0534296	rs4891557	chr18:74503064:C:T	intron
seq.7870.8	seq.7870.8_18_74445864_75072790	chr18:74506035:GC:G	cis	18	74503124	T	C	0.69811	0.999991	0.201847	0.0241504	6.3841e-17	0.0537841	rs4891558	chr18:74503124:T:C	intron
seq.7870.8	seq.7870.8_18_74445864_75072790	chr18:74506035:GC:G	cis	18	74503162	G	A	0.699732	0.978757	0.202511	0.0243898	1.01414e-16	0.0513904	rs4891559	chr18:74503162:G:A	intron
seq.7870.8	seq.7870.8_18_74445864_75072790	chr18:74506035:GC:G	cis	18	74505556	G	A	0.702931	0.97734	0.206783	0.0245224	3.38532e-17	0.0737003	rs11151959	chr18:74505556:G:A	intron
seq.7870.8	seq.7870.8_18_74445864_75072790	chr18:74506035:GC:G	cis	18	74506035	GC	G	0.702129	0.97506	0.206299	0.0245034	3.7914e-17	0.0826137	rs35061137	chr18:74506035:GC:G	intron
seq.7870.8	seq.7870.8_18_74445864_75072790	chr18:74506035:GC:G	cis	18	74506043	G	A	0.702184	0.975089	0.206261	0.0245061	3.87258e-17	0.0787565	rs34780792	chr18:74506043:G:A	intron
seq.7870.8	seq.7870.8_18_74445864_75072790	chr18:74506035:GC:G	cis	18	74507592	C	T	0.693503	0.97749	0.195981	0.0243826	9.15377e-16	0.014933	rs3794955	chr18:74507592:C:T	intron
seq.7870.8	seq.7870.8_18_74445864_75072790	chr18:74506035:GC:G	cis	18	74507745	A	G	0.692021	0.978626	0.194241	0.0243009	1.31522e-15	0.0141845	rs3829640	chr18:74507745:A:G	intron
seq.7870.8	seq.7870.8_18_74445864_75072790	chr18:74506035:GC:G	cis	18	74508579	A	G	0.693031	0.98068	0.193096	0.02429	1.87111e-15	0.0107439	rs2278162	chr18:74508579:A:G	intron
seq.7870.8	seq.7870.8_18_74445864_75072790	chr18:74506035:GC:G	cis	18	74508848	T	C	0.688834	0.999723	0.190977	0.0239655	1.60214e-15	0.0123451	rs2278161	chr18:74508848:T:C	missense
seq.7870.8	seq.7870.8_18_74445864_75072790	chr18:74506035:GC:G	cis	18	74511065	G	T	0.694816	0.978995	0.194415	0.0243833	1.54525e-15	0.00902951	rs2278158	chr18:74511065:G:T	intron
seq.7870.8	seq.7870.8_18_74445864_75072790	chr18:74506035:GC:G	cis	18	74512344	G	A	0.693939	0.978087	0.194035	0.0243523	1.61473e-15	0.0179362	rs734559	chr18:74512344:G:A	intron
seq.7870.8	seq.7870.8_18_74445864_75072790	chr18:74542150:G:A	cis	18	74542150	G	A	0.964149	0.905206	1.37834	0.0630645	6.80769e-106	1	rs78939422	chr18:74542150:G:A	intron
seq.7870.8	seq.7870.8_18_74445864_75072790	chr18:74551277:A:G	cis	18	74551264	A	AT	0.911995	0.825218	-0.422497	0.0433449	1.89409e-22	0.405273	.	chr18:74551264:A:AT	intron
seq.7870.8	seq.7870.8_18_74445864_75072790	chr18:74551277:A:G	cis	18	74551277	A	G	0.912337	0.82806	-0.424678	0.0433284	1.11045e-22	0.555543	rs62099911	chr18:74551277:A:G	intron
seq.7870.8	seq.7870.8_18_74445864_75072790	chr18:74559348:A:G	cis	18	74559348	A	G	0.996757	0.983236	-2.05538	0.196512	1.32831e-25	1	rs201810396	chr18:74559348:A:G	missense
seq.7871.16	seq.7871.16_11_60760610_61077342	chr11:60907558:T:C	cis	11	60900032	C	G	0.053451	0.690942	-0.684402	0.0594592	1.16869e-30	0.0924934	rs688638	chr11:60900032:C:G	intron
seq.7871.16	seq.7871.16_11_60760610_61077342	chr11:60907558:T:C	cis	11	60907556	CAT	C	0.0581866	0.646651	-0.672172	0.059311	9.00741e-30	0.384625	rs55797447	chr11:60907556:CAT:C	intron
seq.7871.16	seq.7871.16_11_60760610_61077342	chr11:60907558:T:C	cis	11	60907558	T	C	0.0581782	0.646315	-0.672382	0.05933	9.01571e-30	0.385354	rs1236521	chr11:60907558:T:C	intron
seq.7871.16	seq.7871.16_11_60760610_61077342	chr11:60907558:T:C	cis	11	60911505	TAAAC	T	0.963225	0.982895	0.685987	0.0595038	9.48418e-31	0.194666	rs143377571	chr11:60911505:TAAAC:T	intergenic
seq.7871.16	seq.7871.16_11_60760610_61077342	chr11:60907558:T:C	cis	11	60921973	T	C	0.0532364	0.695473	-0.682474	0.059405	1.5073e-30	0.085592	rs555835	chr11:60921973:T:C	synonymous
seq.7871.16	seq.7871.16_11_60760610_61077342	chr11:60935604:C:T	cis	11	60935604	C	T	0.36986	0.94421	-0.483634	0.0236821	1.06856e-92	0.554315	rs11230522	chr11:60935604:C:T	3_prime_utr
seq.7871.16	seq.7871.16_11_60760610_61077342	chr11:60935604:C:T	cis	11	60936305	G	A	0.370163	0.943097	-0.483681	0.0236889	1.15531e-92	0.492862	rs55920775	chr11:60936305:G:A	missense
seq.7880.9	seq.7880.9_17_27953262_28501658	chr17:28398249:G:A	trans	17	28306322	T	G	0.746366	0.905179	0.184983	0.0265306	3.1153e-12	0.012227	rs6505076	chr17:28306322:T:G	intron
seq.7880.9	seq.7880.9_17_27953262_28501658	chr17:28398249:G:A	trans	17	28322698	A	C	0.260402	0.999987	-0.175464	0.0250674	2.56507e-12	0.0193222	rs11080055	chr17:28322698:A:C	intron
seq.7880.9	seq.7880.9_17_27953262_28501658	chr17:28398249:G:A	trans	17	28343601	G	A	0.288923	0.959628	-0.174779	0.0246039	1.21451e-12	0.0160562	rs3093692	chr17:28343601:G:A	intron
seq.7880.9	seq.7880.9_17_27953262_28501658	chr17:28398249:G:A	trans	17	28349109	C	T	0.280788	0.999652	-0.172228	0.0243139	1.4054e-12	0.0149975	rs13469	chr17:28349109:C:T	synonymous
seq.7880.9	seq.7880.9_17_27953262_28501658	chr17:28398249:G:A	trans	17	28351934	G	C	0.288995	0.961016	-0.174842	0.0245891	1.15585e-12	0.0165881	rs2073867	chr17:28351934:G:C	intron
seq.7880.9	seq.7880.9_17_27953262_28501658	chr17:28398249:G:A	trans	17	28361641	G	A	0.289708	0.96219	-0.173821	0.0245476	1.43153e-12	0.016615	rs708100	chr17:28361641:G:A	3_prime_utr
seq.7880.9	seq.7880.9_17_27953262_28501658	chr17:28398249:G:A	trans	17	28367840	G	A	0.281558	0.999105	-0.171629	0.0242648	1.51426e-12	0.0158819	rs704	chr17:28367840:G:A	missense
seq.7880.9	seq.7880.9_17_27953262_28501658	chr17:28398249:G:A	trans	17	28376663	T	A	0.288664	0.964574	-0.177588	0.0245623	4.82614e-13	0.0326011	rs7212510	chr17:28376663:T:A	intron
seq.7880.9	seq.7880.9_17_27953262_28501658	chr17:28398249:G:A	trans	17	28379927	G	T	0.288527	0.963409	-0.177379	0.0245819	5.36043e-13	0.0289761	rs2027993	chr17:28379927:G:T	intron
seq.7880.9	seq.7880.9_17_27953262_28501658	chr17:28398249:G:A	trans	17	28386951	C	T	0.289126	0.963224	-0.178439	0.0245507	3.64418e-13	0.0368678	rs967645	chr17:28386951:C:T	intron
seq.7880.9	seq.7880.9_17_27953262_28501658	chr17:28398249:G:A	trans	17	28389802	C	T	0.288618	0.964485	-0.179632	0.0245498	2.53513e-13	0.0497364	rs4795433	chr17:28389802:C:T	intron
seq.7880.9	seq.7880.9_17_27953262_28501658	chr17:28398249:G:A	trans	17	28389898	G	T	0.288539	0.964176	-0.17966	0.0245565	2.55094e-13	0.049886	rs4795434	chr17:28389898:G:T	intron
seq.7880.9	seq.7880.9_17_27953262_28501658	chr17:28398249:G:A	trans	17	28390249	G	A	0.288609	0.964502	-0.179652	0.02455	2.52058e-13	0.0501069	rs4794828	chr17:28390249:G:A	intron
seq.7880.9	seq.7880.9_17_27953262_28501658	chr17:28398249:G:A	trans	17	28391158	T	A	0.288611	0.964453	-0.179759	0.0245494	2.43725e-13	0.0520403	rs6505079	chr17:28391158:T:A	intron
seq.7880.9	seq.7880.9_17_27953262_28501658	chr17:28398249:G:A	trans	17	28391573	C	T	0.288609	0.964506	-0.179712	0.0245493	2.47116e-13	0.0509524	rs9913833	chr17:28391573:C:T	intron
seq.7880.9	seq.7880.9_17_27953262_28501658	chr17:28398249:G:A	trans	17	28393545	G	A	0.287515	0.96515	-0.18071	0.0245975	2.03236e-13	0.0687677	rs4795435	chr17:28393545:G:A	intron
seq.7880.9	seq.7880.9_17_27953262_28501658	chr17:28398249:G:A	trans	17	28394285	A	G	0.287253	0.965104	-0.178924	0.0245948	3.46817e-13	0.0418091	rs10853128	chr17:28394285:A:G	intron
seq.7880.9	seq.7880.9_17_27953262_28501658	chr17:28398249:G:A	trans	17	28394772	C	A	0.287537	0.965051	-0.18072	0.0245979	2.02768e-13	0.0685111	rs1128162	chr17:28394772:C:A	3_prime_utr
seq.7880.9	seq.7880.9_17_27953262_28501658	chr17:28398249:G:A	trans	17	28394876	G	A	0.28753	0.965088	-0.180713	0.0245974	2.02955e-13	0.0685093	rs1128161	chr17:28394876:G:A	3_prime_utr
seq.7880.9	seq.7880.9_17_27953262_28501658	chr17:28398249:G:A	trans	17	28395709	C	T	0.287763	0.963508	-0.180047	0.0246205	2.61457e-13	0.0515204	rs8081240	chr17:28395709:C:T	3_prime_utr
seq.7880.9	seq.7880.9_17_27953262_28501658	chr17:28398249:G:A	trans	17	28396594	G	T	0.287754	0.96351	-0.180094	0.024621	2.58048e-13	0.0520801	rs2239911	chr17:28396594:G:T	3_prime_utr
seq.7880.9	seq.7880.9_17_27953262_28501658	chr17:28398249:G:A	trans	17	28398249	G	A	0.286971	0.962514	-0.18125	0.0246412	1.90108e-13	0.0710938	rs2239908	chr17:28398249:G:A	3_prime_utr
seq.7880.9	seq.7880.9_17_27953262_28501658	chr17:28398249:G:A	trans	17	28398728	T	C	0.286518	0.962581	-0.177601	0.0246286	5.54753e-13	0.0263295	rs2239907	chr17:28398728:T:C	3_prime_utr
seq.7880.9	seq.7880.9_17_27953262_28501658	chr17:28398249:G:A	trans	17	28406680	T	C	0.287091	0.967981	-0.176603	0.0245598	6.44466e-13	0.0221451	rs7212349	chr17:28406680:T:C	intron
seq.7880.9	seq.7880.9_17_27953262_28501658	chr17:28398249:G:A	trans	17	28410870	C	T	0.285286	0.99799	-0.174752	0.0242597	5.87489e-13	0.024635	rs6505081	chr17:28410870:C:T	intergenic
seq.7882.31	seq.7882.31_1_160702476_160975764	chr1:160754104:A:G	cis	1	160729113	T	C	0.954649	0.974506	0.577453	0.0534117	3.04089e-27	0.0151796	rs80348745	chr1:160729113:T:C	intergenic
seq.7882.31	seq.7882.31_1_160702476_160975764	chr1:160754104:A:G	cis	1	160729472	G	C	0.954601	0.975263	0.576408	0.0533673	3.4135e-27	0.0134262	rs78942701	chr1:160729472:G:C	intergenic
seq.7882.31	seq.7882.31_1_160702476_160975764	chr1:160754104:A:G	cis	1	160729608	G	T	0.954557	0.974359	0.576469	0.0533655	3.35738e-27	0.0134256	rs75476123	chr1:160729608:G:T	intergenic
seq.7882.31	seq.7882.31_1_160702476_160975764	chr1:160754104:A:G	cis	1	160730212	C	G	0.954499	0.976118	0.576848	0.0532901	2.63027e-27	0.0150455	rs74419627	chr1:160730212:C:G	intergenic
seq.7882.31	seq.7882.31_1_160702476_160975764	chr1:160754104:A:G	cis	1	160730809	T	A	0.954499	0.976118	0.576848	0.0532901	2.63027e-27	0.0150455	rs117367154	chr1:160730809:T:A	regulatory_region
seq.7882.31	seq.7882.31_1_160702476_160975764	chr1:160754104:A:G	cis	1	160730972	C	G	0.954499	0.976118	0.576848	0.0532901	2.63027e-27	0.0150455	rs114739639	chr1:160730972:C:G	regulatory_region
seq.7882.31	seq.7882.31_1_160702476_160975764	chr1:160754104:A:G	cis	1	160731102	C	T	0.954499	0.976118	0.576848	0.0532901	2.63027e-27	0.0150455	rs74537663	chr1:160731102:C:T	regulatory_region
seq.7882.31	seq.7882.31_1_160702476_160975764	chr1:160754104:A:G	cis	1	160731167	G	A	0.954499	0.976118	0.576848	0.0532901	2.63027e-27	0.0150455	rs117834286	chr1:160731167:G:A	regulatory_region
seq.7882.31	seq.7882.31_1_160702476_160975764	chr1:160754104:A:G	cis	1	160731927	T	C	0.954499	0.976118	0.576848	0.0532901	2.63027e-27	0.0150455	rs138342450	chr1:160731927:T:C	regulatory_region
seq.7882.31	seq.7882.31_1_160702476_160975764	chr1:160754104:A:G	cis	1	160732487	C	T	0.954495	0.976195	0.5768	0.0532861	2.63209e-27	0.0150433	rs74942369	chr1:160732487:C:T	regulatory_region
seq.7882.31	seq.7882.31_1_160702476_160975764	chr1:160754104:A:G	cis	1	160732501	A	G	0.954495	0.976195	0.5768	0.0532861	2.63209e-27	0.0150433	rs77526938	chr1:160732501:A:G	regulatory_region
seq.7882.31	seq.7882.31_1_160702476_160975764	chr1:160754104:A:G	cis	1	160732653	A	G	0.954572	0.977414	0.576708	0.0532914	2.71456e-27	0.0149586	rs74723584	chr1:160732653:A:G	regulatory_region
seq.7882.31	seq.7882.31_1_160702476_160975764	chr1:160754104:A:G	cis	1	160733428	G	T	0.954573	0.978557	0.57632	0.0532598	2.74031e-27	0.0148199	rs78664791	chr1:160733428:G:T	regulatory_region
seq.7882.31	seq.7882.31_1_160702476_160975764	chr1:160754104:A:G	cis	1	160734656	A	G	0.954569	0.986725	0.573342	0.0530342	3.05985e-27	0.0138005	rs80269985	chr1:160734656:A:G	regulatory_region
seq.7882.31	seq.7882.31_1_160702476_160975764	chr1:160754104:A:G	cis	1	160735691	G	C	0.954637	0.988036	0.572917	0.0530371	3.36047e-27	0.0133158	rs74564333	chr1:160735691:G:C	intergenic
seq.7882.31	seq.7882.31_1_160702476_160975764	chr1:160754104:A:G	cis	1	160735832	T	G	0.954637	0.988036	0.572917	0.0530371	3.36047e-27	0.0133158	rs115128828	chr1:160735832:T:G	intergenic
seq.7882.31	seq.7882.31_1_160702476_160975764	chr1:160754104:A:G	cis	1	160737836	C	T	0.954907	0.986665	0.581908	0.0533659	1.10154e-27	0.0166874	rs78904589	chr1:160737836:C:T	intergenic
seq.7882.31	seq.7882.31_1_160702476_160975764	chr1:160754104:A:G	cis	1	160738339	C	T	0.95501	0.987695	0.583008	0.0533901	9.27043e-28	0.0204401	rs78077093	chr1:160738339:C:T	intergenic
seq.7882.31	seq.7882.31_1_160702476_160975764	chr1:160754104:A:G	cis	1	160738358	C	T	0.95501	0.987695	0.583008	0.0533901	9.27043e-28	0.0204401	rs77141427	chr1:160738358:C:T	intergenic
seq.7882.31	seq.7882.31_1_160702476_160975764	chr1:160754104:A:G	cis	1	160738528	CA	C	0.95501	0.987695	0.583008	0.0533901	9.27043e-28	0.0204401	rs143948567	chr1:160738528:CA:C	intergenic
seq.7882.31	seq.7882.31_1_160702476_160975764	chr1:160754104:A:G	cis	1	160740405	T	C	0.95501	0.987684	0.583032	0.0533901	9.22784e-28	0.0204871	rs80174303	chr1:160740405:T:C	intron
seq.7882.31	seq.7882.31_1_160702476_160975764	chr1:160754104:A:G	cis	1	160750053	A	C	0.954593	0.999751	0.581631	0.052828	3.42373e-28	0.0642449	rs117009784	chr1:160750053:A:C	missense
seq.7882.31	seq.7882.31_1_160702476_160975764	chr1:160754104:A:G	cis	1	160751899	T	C	0.955046	0.989399	0.587913	0.0533573	3.1153e-28	0.0638315	rs184362798	chr1:160751899:T:C	intron
seq.7882.31	seq.7882.31_1_160702476_160975764	chr1:160754104:A:G	cis	1	160752512	C	G	0.955057	0.989682	0.587802	0.0533552	3.17249e-28	0.062671	rs2295618	chr1:160752512:C:G	intron
seq.7882.31	seq.7882.31_1_160702476_160975764	chr1:160754104:A:G	cis	1	160752921	C	G	0.95509	0.989165	0.588633	0.0533854	2.86022e-28	0.0683916	rs79571806	chr1:160752921:C:G	intron
seq.7882.31	seq.7882.31_1_160702476_160975764	chr1:160754104:A:G	cis	1	160752932	C	A	0.95509	0.989165	0.588633	0.0533854	2.86022e-28	0.0683916	rs76253865	chr1:160752932:C:A	intron
seq.7882.31	seq.7882.31_1_160702476_160975764	chr1:160754104:A:G	cis	1	160753259	T	C	0.955364	0.976662	0.593042	0.0538707	3.47296e-28	0.0458294	rs2295619	chr1:160753259:T:C	3_prime_utr
seq.7882.31	seq.7882.31_1_160702476_160975764	chr1:160754104:A:G	cis	1	160753395	T	C	0.955364	0.976662	0.593042	0.0538707	3.47296e-28	0.0458294	rs79375989	chr1:160753395:T:C	3_prime_utr
seq.7882.31	seq.7882.31_1_160702476_160975764	chr1:160754104:A:G	cis	1	160753399	T	C	0.955364	0.976662	0.593042	0.0538707	3.47296e-28	0.0458294	rs79692395	chr1:160753399:T:C	3_prime_utr
seq.7882.31	seq.7882.31_1_160702476_160975764	chr1:160754104:A:G	cis	1	160753590	C	T	0.955364	0.976662	0.593042	0.0538707	3.47296e-28	0.0458294	rs76802037	chr1:160753590:C:T	3_prime_utr
seq.7882.31	seq.7882.31_1_160702476_160975764	chr1:160754104:A:G	cis	1	160754028	C	T	0.955479	0.975238	0.595695	0.053974	2.54156e-28	0.0513995	rs75485468	chr1:160754028:C:T	3_prime_utr
seq.7882.31	seq.7882.31_1_160702476_160975764	chr1:160754104:A:G	cis	1	160754048	A	G	0.955482	0.975191	0.595719	0.0539765	2.54331e-28	0.0509192	rs79205356	chr1:160754048:A:G	3_prime_utr
seq.7882.31	seq.7882.31_1_160702476_160975764	chr1:160754104:A:G	cis	1	160754078	A	G	0.955482	0.975191	0.595719	0.0539765	2.54331e-28	0.0509192	rs75600435	chr1:160754078:A:G	3_prime_utr
seq.7882.31	seq.7882.31_1_160702476_160975764	chr1:160754104:A:G	cis	1	160754104	A	G	0.955075	0.971658	0.59566	0.0538711	2.02488e-28	0.0701247	rs117655152	chr1:160754104:A:G	3_prime_utr
seq.7882.31	seq.7882.31_1_160702476_160975764	chr1:160754104:A:G	cis	1	160754401	G	A	0.955482	0.975191	0.595719	0.0539765	2.54331e-28	0.0509192	rs141758703	chr1:160754401:G:A	3_prime_utr
seq.7882.31	seq.7882.31_1_160702476_160975764	chr1:160754104:A:G	cis	1	160755129	T	C	0.955617	0.974434	0.59483	0.0540659	3.73938e-28	0.0420285	rs143921026	chr1:160755129:T:C	regulatory_region
seq.7882.31	seq.7882.31_1_160702476_160975764	chr1:160754104:A:G	cis	1	160755399	C	T	0.955215	0.974281	0.591375	0.0538579	4.75335e-28	0.0657995	rs148559749	chr1:160755399:C:T	regulatory_region
seq.7882.31	seq.7882.31_1_160702476_160975764	chr1:160754104:A:G	cis	1	160755607	CA	C	0.956088	0.969143	0.598649	0.0544506	4.06818e-28	0.0467583	rs199542847	chr1:160755607:CA:C	regulatory_region
seq.7885.17	seq.7885.17_1_196040920_197978070	chr1:196693917:C:T	cis	1	196688891	G	A	0.667043	0.955052	0.198288	0.0243025	3.37365e-16	0.0376803	rs12069060	chr1:196688891:G:A	intron
seq.7885.17	seq.7885.17_1_196040920_197978070	chr1:196693917:C:T	cis	1	196691483	A	T	0.666666	0.955153	0.19843	0.0242889	3.09457e-16	0.0423517	rs4657826	chr1:196691483:A:T	intron
seq.7885.17	seq.7885.17_1_196040920_197978070	chr1:196693917:C:T	cis	1	196692408	A	T	0.666572	0.955545	0.198442	0.0242825	3.02831e-16	0.0432027	rs12124794	chr1:196692408:A:T	intron
seq.7885.17	seq.7885.17_1_196040920_197978070	chr1:196693917:C:T	cis	1	196693917	C	T	0.666226	0.955202	0.200618	0.0242918	1.47299e-16	0.0799678	rs12041668	chr1:196693917:C:T	intron
seq.7885.17	seq.7885.17_1_196040920_197978070	chr1:196693917:C:T	cis	1	196694724	T	C	0.666532	0.955617	0.19838	0.0242813	3.08177e-16	0.0429551	rs12032372	chr1:196694724:T:C	intron
seq.7885.17	seq.7885.17_1_196040920_197978070	chr1:196693917:C:T	cis	1	196698136	C	T	0.666094	0.964123	0.197743	0.0241618	2.74284e-16	0.04664	rs61819952	chr1:196698136:C:T	intron
seq.7885.17	seq.7885.17_1_196040920_197978070	chr1:196693917:C:T	cis	1	196710106	G	T	0.630707	0.974457	0.163654	0.0233587	2.45019e-12	0.0154413	rs10737679	chr1:196710106:G:T	intron
seq.7885.17	seq.7885.17_1_196040920_197978070	chr1:196693917:C:T	cis	1	196711684	C	T	0.647583	0.977171	0.195338	0.0236596	1.50383e-16	0.0376414	rs1831281	chr1:196711684:C:T	intron
seq.7885.17	seq.7885.17_1_196040920_197978070	chr1:196693917:C:T	cis	1	196713029	G	A	0.647318	0.977229	0.195687	0.0236658	1.35332e-16	0.0404823	rs12042805	chr1:196713029:G:A	intron
seq.7885.17	seq.7885.17_1_196040920_197978070	chr1:196693917:C:T	cis	1	196716779	T	C	0.647107	0.978689	0.196071	0.0236381	1.08843e-16	0.0487414	rs10754200	chr1:196716779:T:C	intron
seq.7885.17	seq.7885.17_1_196040920_197978070	chr1:196693917:C:T	cis	1	196720667	G	A	0.647043	0.979101	0.19588	0.0236348	1.15398e-16	0.0465282	rs1587325	chr1:196720667:G:A	intron
seq.7885.17	seq.7885.17_1_196040920_197978070	chr1:196693917:C:T	cis	1	196728158	C	T	0.647112	0.978451	0.196726	0.0236377	8.60994e-17	0.0594045	rs1329429	chr1:196728158:C:T	intron
seq.7885.17	seq.7885.17_1_196040920_197978070	chr1:196693917:C:T	cis	1	196728733	GCACA	G	0.639576	0.946674	0.190116	0.0238542	1.58818e-15	0.00778805	rs34018998	chr1:196728733:GCACA:G	intron
seq.7885.17	seq.7885.17_1_196040920_197978070	chr1:196693917:C:T	cis	1	196729581	G	T	0.64709	0.978356	0.1967	0.0236372	8.67761e-17	0.0588461	rs1576340	chr1:196729581:G:T	intron
seq.7885.17	seq.7885.17_1_196040920_197978070	chr1:196693917:C:T	cis	1	196733395	C	T	0.64712	0.978246	0.19672	0.0236393	8.66762e-17	0.0592552	rs2284664	chr1:196733395:C:T	intron
seq.7885.17	seq.7885.17_1_196040920_197978070	chr1:196693917:C:T	cis	1	196745470	C	A	0.64656	0.970463	0.197194	0.0237292	9.55652e-17	0.0513629	rs10801560	chr1:196745470:C:A	intron
seq.7885.17	seq.7885.17_1_196040920_197978070	chr1:196693917:C:T	cis	1	196745540	T	A	0.646559	0.970467	0.197193	0.0237291	9.55432e-17	0.0513814	rs10801561	chr1:196745540:T:A	intron
seq.7885.17	seq.7885.17_1_196040920_197978070	chr1:196693917:C:T	cis	1	196748529	C	T	0.670502	0.804125	0.219221	0.0265017	1.31795e-16	0.036101	rs61822183	chr1:196748529:C:T	intron
seq.7885.17	seq.7885.17_1_196040920_197978070	chr1:196693917:C:T	cis	1	196748969	A	G	0.647674	0.966166	0.197303	0.0237991	1.12902e-16	0.0471101	rs2133143	chr1:196748969:A:G	intron
seq.7885.17	seq.7885.17_1_196040920_197978070	chr1:196693917:C:T	cis	1	196750687	C	G	0.645945	0.965155	0.196496	0.0237634	1.35301e-16	0.0589115	rs150313019	chr1:196750687:C:G	intron
seq.7885.17	seq.7885.17_1_196040920_197978070	chr1:196693917:C:T	cis	1	196820070	A	G	0.618304	0.889398	0.180824	0.0243401	1.09345e-13	0.00766986	rs424772	chr1:196820070:A:G	intron
seq.7885.17	seq.7885.17_1_196040920_197978070	chr1:196693917:C:T	cis	1	196848846	A	G	0.368963	0.927556	-0.197094	0.0239482	1.87197e-16	0.0197212	rs1909133	chr1:196848846:A:G	intergenic
seq.7885.17	seq.7885.17_1_196040920_197978070	chr1:196693917:C:T	cis	1	196849321	G	T	0.368347	0.925769	-0.196634	0.0239797	2.40381e-16	0.0153813	rs10801571	chr1:196849321:G:T	intergenic
seq.7885.17	seq.7885.17_1_196040920_197978070	chr1:197028146:CT:C	cis	1	197028146	CT	C	0.946766	0.989144	-0.401176	0.0499667	9.83785e-16	0.996536	rs11347208	chr1:197028146:CT:C	intergenic
seq.7891.45	seq.7891.45_2_233226761_233971629	chr2:233768226:C:T	cis	2	233768226	C	T	0.979999	0.993963	1.23203	0.0781968	6.29506e-56	0.999976	rs34946978	chr2:233768226:C:T	missense
seq.7905.30	seq.7905.30_16_69503838_74144233	chr16:72045758:C:T	cis	16	72045758	C	T	0.749216	0.958652	-0.828928	0.0250751	1.20226e-239	1	rs77303550	chr16:72045758:C:T	intron
seq.7905.30	seq.7905.30_16_69503838_74144233	chr16:72074194:G:A	cis	16	72063928	C	T	0.744676	0.949226	0.542964	0.0247443	1.01158e-106	0.443962	rs3794695	chr16:72063928:C:T	intron
seq.7905.30	seq.7905.30_16_69503838_74144233	chr16:72074194:G:A	cis	16	72074194	G	A	0.745292	0.941568	0.55321	0.0248663	1.19674e-109	0.497375	rs2000999	chr16:72074194:G:A	intron
seq.7905.30	seq.7905.30_16_69503838_74144233	chr16:72074194:G:A	cis	16	72114520	A	G	0.758277	0.958965	0.471631	0.0249972	2.11398e-79	0.0254606	rs12445401	chr16:72114520:A:G	intron
seq.7905.30	seq.7905.30_16_69503838_74144233	chr16:72113517:C:T	cis	16	72113517	C	T	0.963654	0.996466	1.099	0.0564318	1.79226e-84	1	rs117891475	chr16:72113517:C:T	intron
seq.7909.37	seq.7909.37_17_7413770_7683030	chr17:7583790:A:G	cis	17	7583790	A	G	0.636988	0.999567	0.187203	0.0232396	7.92319e-16	0.897847	rs2075230	chr17:7583790:A:G	5_prime_utr
seq.7909.37	seq.7909.37_17_7413770_7683030	chr17:7583790:A:G	cis	17	7618446	TTTTTTG	T	0.36332	0.907303	-0.18702	0.024286	1.35301e-14	0.081778	rs141489915	chr17:7618446:TTTTTTG:T	intron
seq.7918.114	seq.7918.114_1_102387279_104615455	chr1:103765633:C:A	cis	1	103580501	CAGG	C	0.989757	0.691492	1.25434	0.130617	7.75175e-22	0.252169	rs545105069	chr1:103580501:CAGG:C	intergenic
seq.7918.114	seq.7918.114_1_102387279_104615455	chr1:103765633:C:A	cis	1	103765633	C	A	0.987962	0.700696	1.19197	0.120373	4.06912e-23	0.363488	rs186194614	chr1:103765633:C:A	intergenic
seq.7918.114	seq.7918.114_1_102387279_104615455	chr1:103765633:C:A	cis	1	103770624	A	G	0.989676	0.68957	1.24975	0.130317	8.80238e-22	0.190017	rs187617359	chr1:103770624:A:G	intergenic
seq.7918.114	seq.7918.114_1_102387279_104615455	chr1:103765633:C:A	cis	1	103773847	T	A	0.989712	0.691873	1.24908	0.130315	9.23847e-22	0.194343	rs138900324	chr1:103773847:T:A	intergenic
seq.7918.114	seq.7918.114_1_102387279_104615455	chr1:103780382:A:C	cis	1	103780382	A	C	0.900376	0.995907	-0.441803	0.0371812	1.46083e-32	1	rs74486377	chr1:103780382:A:C	intergenic
seq.7918.114	seq.7918.114_1_102387279_104615455	chr1:103823102:A:T	cis	1	103528693	A	G	0.622059	0.930463	0.317551	0.0239515	4.05042e-40	0.00423142	rs3922883	chr1:103528693:A:G	intron
seq.7918.114	seq.7918.114_1_102387279_104615455	chr1:103823102:A:T	cis	1	103532737	C	A	0.622052	0.930422	0.317542	0.0239524	4.09638e-40	0.00420147	rs12139400	chr1:103532737:C:A	intron
seq.7918.114	seq.7918.114_1_102387279_104615455	chr1:103823102:A:T	cis	1	103533355	T	C	0.622317	0.930641	0.317424	0.0239482	4.24326e-40	0.00409969	rs9783063	chr1:103533355:T:C	intron
seq.7918.114	seq.7918.114_1_102387279_104615455	chr1:103823102:A:T	cis	1	103533840	C	T	0.622332	0.930638	0.317415	0.0239485	4.27464e-40	0.00408312	rs6697444	chr1:103533840:C:T	synonymous
seq.7918.114	seq.7918.114_1_102387279_104615455	chr1:103823102:A:T	cis	1	103533873	A	G	0.621233	0.929808	0.319548	0.0239737	1.56747e-40	0.0095371	rs6702220	chr1:103533873:A:G	intron
seq.7918.114	seq.7918.114_1_102387279_104615455	chr1:103823102:A:T	cis	1	103533915	A	T	0.622065	0.930466	0.317554	0.0239518	4.05229e-40	0.00422519	rs6702324	chr1:103533915:A:T	intron
seq.7918.114	seq.7918.114_1_102387279_104615455	chr1:103823102:A:T	cis	1	103536367	G	A	0.622269	0.930452	0.317563	0.0239515	4.02624e-40	0.0042476	rs10881214	chr1:103536367:G:A	intron
seq.7918.114	seq.7918.114_1_102387279_104615455	chr1:103823102:A:T	cis	1	103537547	G	C	0.622274	0.930529	0.317473	0.0239506	4.20146e-40	0.00411986	rs10736038	chr1:103537547:G:C	intron
seq.7918.114	seq.7918.114_1_102387279_104615455	chr1:103823102:A:T	cis	1	103540113	C	G	0.622049	0.930568	0.317588	0.0239546	4.05976e-40	0.00410815	rs6669851	chr1:103540113:C:G	intron
seq.7918.114	seq.7918.114_1_102387279_104615455	chr1:103823102:A:T	cis	1	103541061	C	T	0.622195	0.930672	0.317224	0.0239505	4.82281e-40	0.00353234	rs6673083	chr1:103541061:C:T	intron
seq.7918.114	seq.7918.114_1_102387279_104615455	chr1:103823102:A:T	cis	1	103541604	A	G	0.6222	0.930699	0.317227	0.0239502	4.80507e-40	0.00354284	rs10881232	chr1:103541604:A:G	intron
seq.7918.114	seq.7918.114_1_102387279_104615455	chr1:103823102:A:T	cis	1	103547151	C	G	0.621814	0.930023	0.317361	0.0239588	4.75116e-40	0.00346989	rs7529928	chr1:103547151:C:G	intron
seq.7918.114	seq.7918.114_1_102387279_104615455	chr1:103823102:A:T	cis	1	103567336	C	G	0.62262	0.928207	0.317633	0.0239854	4.96707e-40	0.00389561	rs10159229	chr1:103567336:C:G	intron
seq.7918.114	seq.7918.114_1_102387279_104615455	chr1:103823102:A:T	cis	1	103577192	T	C	0.620813	0.929146	0.318111	0.0239603	3.16519e-40	0.00638731	rs7537183	chr1:103577192:T:C	intron
seq.7918.114	seq.7918.114_1_102387279_104615455	chr1:103823102:A:T	cis	1	103579934	C	T	0.620578	0.928504	0.318396	0.0239693	2.88536e-40	0.00734337	rs12085609	chr1:103579934:C:T	intergenic
seq.7918.114	seq.7918.114_1_102387279_104615455	chr1:103823102:A:T	cis	1	103580829	CT	C	0.620805	0.929261	0.318276	0.0239603	2.88669e-40	0.0069852	rs34632079	chr1:103580829:CT:C	intergenic
seq.7918.114	seq.7918.114_1_102387279_104615455	chr1:103823102:A:T	cis	1	103581040	A	G	0.62078	0.929242	0.31833	0.02396	2.79576e-40	0.00719779	rs4847151	chr1:103581040:A:G	intergenic
seq.7918.114	seq.7918.114_1_102387279_104615455	chr1:103823102:A:T	cis	1	103585996	G	A	0.62095	0.929615	0.318565	0.0239543	2.35126e-40	0.00828259	rs6661612	chr1:103585996:G:A	intergenic
seq.7918.114	seq.7918.114_1_102387279_104615455	chr1:103823102:A:T	cis	1	103614754	A	G	0.629724	0.913611	0.319746	0.0242594	1.13999e-39	0.00356026	rs1150075	chr1:103614754:A:G	intergenic
seq.7918.114	seq.7918.114_1_102387279_104615455	chr1:103823102:A:T	cis	1	103762482	T	G	0.620475	0.939557	0.319126	0.0238324	6.87702e-41	0.0170945	rs557226	chr1:103762482:T:G	intergenic
seq.7918.114	seq.7918.114_1_102387279_104615455	chr1:103823102:A:T	cis	1	103764789	G	A	0.621132	0.941872	0.318888	0.0238246	7.42164e-41	0.012582	rs7542338	chr1:103764789:G:A	intergenic
seq.7918.114	seq.7918.114_1_102387279_104615455	chr1:103823102:A:T	cis	1	103766510	C	A	0.620772	0.943345	0.318163	0.0238061	9.71628e-41	0.0107173	rs2646249	chr1:103766510:C:A	intergenic
seq.7918.114	seq.7918.114_1_102387279_104615455	chr1:103823102:A:T	cis	1	103767836	A	G	0.620766	0.943464	0.318139	0.0238055	9.79941e-41	0.010581	rs12130703	chr1:103767836:A:G	intergenic
seq.7918.114	seq.7918.114_1_102387279_104615455	chr1:103823102:A:T	cis	1	103770443	G	T	0.620764	0.943479	0.318165	0.0238054	9.65162e-41	0.0107292	rs11185080	chr1:103770443:G:T	intergenic
seq.7918.114	seq.7918.114_1_102387279_104615455	chr1:103823102:A:T	cis	1	103771015	T	C	0.620762	0.943485	0.318169	0.0238054	9.63163e-41	0.0107616	rs487659	chr1:103771015:T:C	intergenic
seq.7918.114	seq.7918.114_1_102387279_104615455	chr1:103823102:A:T	cis	1	103772875	A	T	0.621255	0.942073	0.319128	0.023827	6.59781e-41	0.0152965	rs504877	chr1:103772875:A:T	intergenic
seq.7918.114	seq.7918.114_1_102387279_104615455	chr1:103823102:A:T	cis	1	103772967	C	T	0.621249	0.942039	0.319116	0.0238275	6.66807e-41	0.0151627	rs1177073	chr1:103772967:C:T	intergenic
seq.7918.114	seq.7918.114_1_102387279_104615455	chr1:103823102:A:T	cis	1	103775792	G	A	0.620283	0.947234	0.317626	0.0237623	9.45366e-41	0.01174	rs7515323	chr1:103775792:G:A	intergenic
seq.7918.114	seq.7918.114_1_102387279_104615455	chr1:103823102:A:T	cis	1	103776858	G	C	0.620389	0.946816	0.317784	0.0237689	9.08448e-41	0.0121007	rs550437	chr1:103776858:G:C	intergenic
seq.7918.114	seq.7918.114_1_102387279_104615455	chr1:103823102:A:T	cis	1	103782098	G	A	0.620844	0.946544	0.317444	0.0237714	1.12202e-40	0.00895555	rs1930213	chr1:103782098:G:A	intergenic
seq.7918.114	seq.7918.114_1_102387279_104615455	chr1:103823102:A:T	cis	1	103784278	C	T	0.60768	0.999227	0.308256	0.0229908	5.44503e-41	0.0194282	rs508815	chr1:103784278:C:T	intergenic
seq.7918.114	seq.7918.114_1_102387279_104615455	chr1:103823102:A:T	cis	1	103785870	G	A	0.620381	0.947348	0.317781	0.0237581	8.38494e-41	0.0125641	rs565515	chr1:103785870:G:A	intergenic
seq.7918.114	seq.7918.114_1_102387279_104615455	chr1:103823102:A:T	cis	1	103791146	A	G	0.620874	0.94761	0.316306	0.0237534	1.86166e-40	0.00446906	rs533596	chr1:103791146:A:G	intergenic
seq.7918.114	seq.7918.114_1_102387279_104615455	chr1:103823102:A:T	cis	1	103791520	CT	C	0.61902	0.935232	0.316759	0.0238959	4.1783e-40	0.00514123	rs34929595	chr1:103791520:CT:C	intergenic
seq.7918.114	seq.7918.114_1_102387279_104615455	chr1:103823102:A:T	cis	1	103794487	A	C	0.620502	0.944013	0.319609	0.0238069	4.31122e-41	0.0232072	rs12752125	chr1:103794487:A:C	intergenic
seq.7918.114	seq.7918.114_1_102387279_104615455	chr1:103823102:A:T	cis	1	103800276	G	A	0.621541	0.94841	0.317547	0.0237591	9.64273e-41	0.00708688	rs1930211	chr1:103800276:G:A	intergenic
seq.7918.114	seq.7918.114_1_102387279_104615455	chr1:103823102:A:T	cis	1	103800812	A	T	0.620814	0.946765	0.317354	0.0237779	1.23994e-40	0.00775097	rs11185137	chr1:103800812:A:T	intergenic
seq.7918.114	seq.7918.114_1_102387279_104615455	chr1:103823102:A:T	cis	1	103808944	T	C	0.622223	0.932703	0.319797	0.02399	1.54028e-40	0.0035412	rs7525453	chr1:103808944:T:C	intergenic
seq.7918.114	seq.7918.114_1_102387279_104615455	chr1:103823102:A:T	cis	1	103814374	T	C	0.62205	0.933098	0.320506	0.023983	9.83105e-41	0.00464821	rs1930182	chr1:103814374:T:C	intergenic
seq.7918.114	seq.7918.114_1_102387279_104615455	chr1:103823102:A:T	cis	1	103814778	A	C	0.622072	0.933069	0.320491	0.0239838	9.9747e-41	0.00460047	rs10881479	chr1:103814778:A:C	intergenic
seq.7918.114	seq.7918.114_1_102387279_104615455	chr1:103823102:A:T	cis	1	103817678	G	A	0.622088	0.933573	0.32055	0.0239763	9.12011e-41	0.00515462	rs1930181	chr1:103817678:G:A	intergenic
seq.7918.114	seq.7918.114_1_102387279_104615455	chr1:103823102:A:T	cis	1	103820989	G	A	0.616105	0.922092	0.327855	0.0240398	2.37958e-42	0.084734	rs4415574	chr1:103820989:G:A	intergenic
seq.7918.114	seq.7918.114_1_102387279_104615455	chr1:103823102:A:T	cis	1	103822755	G	A	0.615862	0.92199	0.327845	0.024041	2.41546e-42	0.0841801	rs1930180	chr1:103822755:G:A	intergenic
seq.7918.114	seq.7918.114_1_102387279_104615455	chr1:103823102:A:T	cis	1	103823102	A	T	0.616571	0.92156	0.329108	0.0240531	1.29092e-42	0.135885	rs1930179	chr1:103823102:A:T	intergenic
seq.7918.114	seq.7918.114_1_102387279_104615455	chr1:103823102:A:T	cis	1	103824249	C	T	0.616088	0.922013	0.327839	0.0240408	2.42103e-42	0.0833561	rs11185182	chr1:103824249:C:T	intergenic
seq.7918.114	seq.7918.114_1_102387279_104615455	chr1:103823102:A:T	cis	1	103825276	G	A	0.615729	0.921705	0.327645	0.0240374	2.63269e-42	0.0761214	rs1930184	chr1:103825276:G:A	intergenic
seq.7918.114	seq.7918.114_1_102387279_104615455	chr1:103823102:A:T	cis	1	103826276	T	A	0.615935	0.92141	0.327884	0.0240477	2.48771e-42	0.0789078	rs2183977	chr1:103826276:T:A	intergenic
seq.7918.114	seq.7918.114_1_102387279_104615455	chr1:103823102:A:T	cis	1	103826679	A	G	0.615904	0.921318	0.327947	0.0240486	2.41769e-42	0.0813571	rs6692921	chr1:103826679:A:G	intergenic
seq.7919.278	seq.7919.278_14_105748803_106893574	chr14:106265165:A:AT	trans	14	106254433	AG	A	0.912285	0.692903	-0.500978	0.0462462	2.40547e-27	0.0440971	rs201772026	chr14:106254433:AG:A	intergenic
seq.7919.278	seq.7919.278_14_105748803_106893574	chr14:106265165:A:AT	trans	14	106255442	G	GGGGT	0.90731	0.685301	-0.492307	0.0454863	2.67362e-27	0.0390505	.	chr14:106255442:G:GGGGT	intergenic
seq.7919.278	seq.7919.278_14_105748803_106893574	chr14:106265165:A:AT	trans	14	106263247	A	G	0.917348	0.669665	-0.522627	0.0483842	3.38221e-27	0.0243298	rs17112599	chr14:106263247:A:G	intergenic
seq.7919.278	seq.7919.278_14_105748803_106893574	chr14:106265165:A:AT	trans	14	106265165	A	AT	0.910357	0.674591	-0.503137	0.0463971	2.12569e-27	0.0740979	.	chr14:106265165:A:AT	intergenic
seq.7919.278	seq.7919.278_14_105748803_106893574	chr14:106265165:A:AT	trans	14	106265196	C	A	0.91189	0.679404	-0.502672	0.0465785	3.75837e-27	0.0351359	rs74467524	chr14:106265196:C:A	intergenic
seq.7919.278	seq.7919.278_14_105748803_106893574	chr14:106265165:A:AT	trans	14	106265265	T	G	0.911712	0.677803	-0.503538	0.0465919	3.17468e-27	0.0394897	rs34824319	chr14:106265265:T:G	intergenic
seq.7919.278	seq.7919.278_14_105748803_106893574	chr14:106265165:A:AT	trans	14	106265287	T	C	0.911603	0.676993	-0.503541	0.0465978	3.22033e-27	0.0395713	rs35232930	chr14:106265287:T:C	intergenic
seq.7919.278	seq.7919.278_14_105748803_106893574	chr14:106265165:A:AT	trans	14	106265308	C	A	0.91103	0.672748	-0.503347	0.0466079	3.457e-27	0.0376955	rs34913397	chr14:106265308:C:A	intergenic
seq.7919.278	seq.7919.278_14_105748803_106893574	chr14:106265165:A:AT	trans	14	106265349	C	T	0.911619	0.677475	-0.503192	0.0465824	3.36047e-27	0.0379511	rs34160280	chr14:106265349:C:T	intergenic
seq.7919.278	seq.7919.278_14_105748803_106893574	chr14:106265165:A:AT	trans	14	106265402	A	G	0.911846	0.679275	-0.503157	0.0465767	3.33964e-27	0.0374436	rs34577480	chr14:106265402:A:G	intergenic
seq.7919.278	seq.7919.278_14_105748803_106893574	chr14:106265165:A:AT	trans	14	106265430	G	A	0.911867	0.679186	-0.503184	0.046584	3.37987e-27	0.0369612	rs34283684	chr14:106265430:G:A	intergenic
seq.7919.278	seq.7919.278_14_105748803_106893574	chr14:106265165:A:AT	trans	14	106265478	G	A	0.911391	0.682883	-0.502309	0.0463613	2.35885e-27	0.0656852	rs77471195	chr14:106265478:G:A	intergenic
seq.7919.278	seq.7919.278_14_105748803_106893574	chr14:106265165:A:AT	trans	14	106265498	C	T	0.911479	0.682885	-0.502564	0.046381	2.33561e-27	0.0649532	rs75842818	chr14:106265498:C:T	intergenic
seq.7919.278	seq.7919.278_14_105748803_106893574	chr14:106265165:A:AT	trans	14	106265544	T	A	0.911831	0.67897	-0.503045	0.0465838	3.4906e-27	0.035577	rs77603101	chr14:106265544:T:A	intergenic
seq.7919.278	seq.7919.278_14_105748803_106893574	chr14:106265165:A:AT	trans	14	106265560	T	G	0.911831	0.67897	-0.503045	0.0465838	3.4906e-27	0.035577	rs35312528	chr14:106265560:T:G	intergenic
seq.7919.278	seq.7919.278_14_105748803_106893574	chr14:106265165:A:AT	trans	14	106265605	C	T	0.909959	0.664145	-0.502998	0.0466509	4.17927e-27	0.0278481	rs35120269	chr14:106265605:C:T	intergenic
seq.7919.278	seq.7919.278_14_105748803_106893574	chr14:106265165:A:AT	trans	14	106265787	A	T	0.923329	0.657853	-0.537332	0.0504196	1.61362e-26	0.00521933	rs144607721	chr14:106265787:A:T	intergenic
seq.7919.278	seq.7919.278_14_105748803_106893574	chr14:106265165:A:AT	trans	14	106265819	T	C	0.911969	0.679945	-0.503127	0.0465823	3.41114e-27	0.0356069	rs12437216	chr14:106265819:T:C	intergenic
seq.7919.278	seq.7919.278_14_105748803_106893574	chr14:106265165:A:AT	trans	14	106265869	G	A	0.911972	0.679968	-0.503121	0.0465821	3.41429e-27	0.035582	rs4570738	chr14:106265869:G:A	intergenic
seq.7919.278	seq.7919.278_14_105748803_106893574	chr14:106265165:A:AT	trans	14	106265886	A	G	0.911967	0.679935	-0.503154	0.0465823	3.39e-27	0.0359102	rs4254216	chr14:106265886:A:G	intergenic
seq.7919.278	seq.7919.278_14_105748803_106893574	chr14:106265165:A:AT	trans	14	106265910	T	C	0.911981	0.680049	-0.503143	0.0465816	3.39313e-27	0.0364979	rs4321094	chr14:106265910:T:C	intergenic
seq.7919.278	seq.7919.278_14_105748803_106893574	chr14:106265165:A:AT	trans	14	106266221	GAATAAACAC	G	0.914691	0.691593	-0.497001	0.0467889	2.34963e-26	0.00282077	rs71650733	chr14:106266221:GAATAAACAC:G	intergenic
seq.7919.278	seq.7919.278_14_105748803_106893574	chr14:106265165:A:AT	trans	14	106266304	AAT	A	0.913838	0.684476	-0.498122	0.0468239	1.97925e-26	0.00332735	rs71848573	chr14:106266304:AAT:A	intergenic
seq.7919.278	seq.7919.278_14_105748803_106893574	chr14:106265165:A:AT	trans	14	106266344	ACAGAC	A	0.913758	0.683892	-0.498478	0.0468267	1.83612e-26	0.00357257	rs568866297	chr14:106266344:ACAGAC:A	intergenic
seq.7919.278	seq.7919.278_14_105748803_106893574	chr14:106265165:A:AT	trans	14	106266350	A	G	0.913758	0.683892	-0.498478	0.0468267	1.83612e-26	0.00357257	rs1484823076	chr14:106266350:A:G	intergenic
seq.7919.278	seq.7919.278_14_105748803_106893574	chr14:106265165:A:AT	trans	14	106266352	C	T	0.913758	0.683892	-0.498478	0.0468267	1.83612e-26	0.00357257	rs75190688	chr14:106266352:C:T	intergenic
seq.7919.278	seq.7919.278_14_105748803_106893574	chr14:106265165:A:AT	trans	14	106267295	G	A	0.913888	0.686048	-0.49692	0.0467788	2.33561e-26	0.00285725	rs1014030090	chr14:106267295:G:A	intergenic
seq.7919.278	seq.7919.278_14_105748803_106893574	chr14:106265165:A:AT	trans	14	106267310	T	C	0.913888	0.686048	-0.49692	0.0467788	2.33561e-26	0.00285725	rs74246371	chr14:106267310:T:C	intergenic
seq.7919.278	seq.7919.278_14_105748803_106893574	chr14:106265165:A:AT	trans	14	106267327	A	T	0.913884	0.68601	-0.496937	0.0467789	2.32702e-26	0.00287016	rs75842246	chr14:106267327:A:T	intergenic
seq.7919.278	seq.7919.278_14_105748803_106893574	chr14:106265165:A:AT	trans	14	106267355	C	A	0.913563	0.688826	-0.496311	0.0466192	1.81886e-26	0.00458425	rs78691445	chr14:106267355:C:A	intergenic
seq.7919.278	seq.7919.278_14_105748803_106893574	chr14:106265165:A:AT	trans	14	106267356	A	G	0.913563	0.688826	-0.496311	0.0466192	1.81886e-26	0.00458425	rs78537716	chr14:106267356:A:G	intergenic
seq.7919.278	seq.7919.278_14_105748803_106893574	chr14:106265165:A:AT	trans	14	106267523	T	G	0.913678	0.689775	-0.496409	0.0466079	1.72982e-26	0.00487464	rs116581391	chr14:106267523:T:G	intergenic
seq.7919.278	seq.7919.278_14_105748803_106893574	chr14:106265165:A:AT	trans	14	106267525	T	C	0.913678	0.689775	-0.496409	0.0466079	1.72982e-26	0.00487464	rs114142539	chr14:106267525:T:C	intergenic
seq.7919.278	seq.7919.278_14_105748803_106893574	chr14:106265165:A:AT	trans	14	106267535	T	C	0.913678	0.689775	-0.496409	0.0466079	1.72982e-26	0.00487464	rs34929251	chr14:106267535:T:C	intergenic
seq.7919.278	seq.7919.278_14_105748803_106893574	chr14:106265165:A:AT	trans	14	106267645	C	T	0.913925	0.691854	-0.496731	0.0465994	1.5729e-26	0.00485492	rs199916684	chr14:106267645:C:T	intergenic
seq.7919.278	seq.7919.278_14_105748803_106893574	chr14:106265165:A:AT	trans	14	106267750	C	T	0.913394	0.687401	-0.497472	0.0466285	1.4243e-26	0.00562421	rs35113175	chr14:106267750:C:T	intergenic
seq.7919.278	seq.7919.278_14_105748803_106893574	chr14:106265165:A:AT	trans	14	106267786	G	A	0.913727	0.683348	-0.498022	0.046835	2.08065e-26	0.00313227	rs35332395	chr14:106267786:G:A	intergenic
seq.7919.278	seq.7919.278_14_105748803_106893574	chr14:106265165:A:AT	trans	14	106267842	G	A	0.913761	0.683655	-0.49773	0.0468305	2.20039e-26	0.00292996	rs35106348	chr14:106267842:G:A	intergenic
seq.7919.278	seq.7919.278_14_105748803_106893574	chr14:106265165:A:AT	trans	14	106267852	C	T	0.913765	0.683682	-0.497735	0.0468303	2.19685e-26	0.00292252	rs35849891	chr14:106267852:C:T	intergenic
seq.7919.278	seq.7919.278_14_105748803_106893574	chr14:106265165:A:AT	trans	14	106267860	A	T	0.913773	0.683645	-0.497724	0.0468335	2.21922e-26	0.00289211	rs34656429	chr14:106267860:A:T	intergenic
seq.7919.278	seq.7919.278_14_105748803_106893574	chr14:106265165:A:AT	trans	14	106267977	A	G	0.913341	0.686914	-0.497496	0.0466282	1.41514e-26	0.0055852	rs34535607	chr14:106267977:A:G	intergenic
seq.7919.278	seq.7919.278_14_105748803_106893574	chr14:106265165:A:AT	trans	14	106268011	TA	T	0.913761	0.683572	-0.497836	0.046834	2.16621e-26	0.00298371	rs113729964	chr14:106268011:TA:T	regulatory_region
seq.7919.278	seq.7919.278_14_105748803_106893574	chr14:106265165:A:AT	trans	14	106268030	T	A	0.913804	0.683892	-0.497632	0.0468322	2.25892e-26	0.00284654	rs72483303	chr14:106268030:T:A	regulatory_region
seq.7919.278	seq.7919.278_14_105748803_106893574	chr14:106265165:A:AT	trans	14	106268120	G	A	0.914166	0.684097	-0.498071	0.0469116	2.47799e-26	0.00281257	rs372855098	chr14:106268120:G:A	regulatory_region
seq.7919.278	seq.7919.278_14_105748803_106893574	chr14:106265165:A:AT	trans	14	106268126	C	T	0.914166	0.684097	-0.498071	0.0469116	2.47799e-26	0.00281257	rs376308093	chr14:106268126:C:T	regulatory_region
seq.7919.278	seq.7919.278_14_105748803_106893574	chr14:106265165:A:AT	trans	14	106268230	G	A	0.913656	0.680871	-0.500925	0.0469108	1.28677e-26	0.00479212	rs74212092	chr14:106268230:G:A	regulatory_region
seq.7919.278	seq.7919.278_14_105748803_106893574	chr14:106265165:A:AT	trans	14	106268264	G	A	0.913652	0.680703	-0.500921	0.046915	1.30167e-26	0.00476838	rs79301675	chr14:106268264:G:A	regulatory_region
seq.7919.278	seq.7919.278_14_105748803_106893574	chr14:106265165:A:AT	trans	14	106268270	C	G	0.91366	0.68077	-0.501008	0.0469154	1.27673e-26	0.00482982	rs200933257	chr14:106268270:C:G	regulatory_region
seq.7919.278	seq.7919.278_14_105748803_106893574	chr14:106265165:A:AT	trans	14	106268273	C	G	0.91366	0.68077	-0.501008	0.0469154	1.27673e-26	0.00482982	rs116212058	chr14:106268273:C:G	regulatory_region
seq.7919.278	seq.7919.278_14_105748803_106893574	chr14:106265165:A:AT	trans	14	106268302	C	T	0.91334	0.684917	-0.500169	0.0467066	9.2619e-27	0.0082149	rs79127985	chr14:106268302:C:T	regulatory_region
seq.7919.278	seq.7919.278_14_105748803_106893574	chr14:106265165:A:AT	trans	14	106268331	G	A	0.913778	0.681755	-0.500475	0.0469085	1.41873e-26	0.00462633	rs80161202	chr14:106268331:G:A	regulatory_region
seq.7919.278	seq.7919.278_14_105748803_106893574	chr14:106265165:A:AT	trans	14	106268435	G	A	0.913768	0.681705	-0.500474	0.0469081	1.41742e-26	0.00465858	rs76642125	chr14:106268435:G:A	regulatory_region
seq.7919.278	seq.7919.278_14_105748803_106893574	chr14:106265165:A:AT	trans	14	106268683	G	A	0.913768	0.68164	-0.500551	0.0469085	1.39412e-26	0.00469671	rs12436001	chr14:106268683:G:A	synonymous
seq.7921.65	seq.7921.65_11_35954034_36078737	chr11:36057706:G:A	cis	11	36052668	A	T	0.613245	0.969929	-0.240064	0.0231755	3.82913e-25	0.142431	rs11033388	chr11:36052668:A:T	intron
seq.7921.65	seq.7921.65_11_35954034_36078737	chr11:36057706:G:A	cis	11	36056621	A	G	0.613745	0.974885	-0.236247	0.0231061	1.54099e-24	0.0587775	rs4756265	chr11:36056621:A:G	intron
seq.7921.65	seq.7921.65_11_35954034_36078737	chr11:36057706:G:A	cis	11	36057706	G	A	0.39229	0.998803	0.237814	0.0227327	1.30047e-25	0.356929	rs10768174	chr11:36057706:G:A	intron
seq.7921.65	seq.7921.65_11_35954034_36078737	chr11:36057706:G:A	cis	11	36058225	G	T	0.614404	0.97446	-0.239363	0.023091	3.53916e-25	0.141545	rs10836486	chr11:36058225:G:T	intron
seq.7921.65	seq.7921.65_11_35954034_36078737	chr11:36057706:G:A	cis	11	36063505	G	A	0.406508	0.922829	0.248076	0.0236361	9.0469e-26	0.31152	rs7129024	chr11:36063505:G:A	intron
seq.7921.65	seq.7921.65_11_35954034_36078737	chr11:36057706:G:A	cis	11	36066303	T	C	0.400298	0.91719	0.24288	0.0237314	1.38835e-24	0.0635708	rs1499511	chr11:36066303:T:C	intron
seq.7921.65	seq.7921.65_11_35954034_36078737	chr11:36057706:G:A	cis	11	36066867	G	C	0.385156	0.99509	0.235676	0.0229356	9.08448e-25	0.066027	rs1499510	chr11:36066867:G:C	intron
seq.7923.41	seq.7923.41_9_133183381_133543074	chr9:133277095:C:T	trans	9	133253728	A	T	0.78274	0.985458	-0.194925	0.0272742	8.87973e-13	0.02431	rs10793962	chr9:133253728:A:T	intron
seq.7923.41	seq.7923.41_9_133183381_133543074	chr9:133277095:C:T	trans	9	133254260	G	A	0.782285	0.987526	-0.194327	0.0272319	9.60948e-13	0.0247308	rs8176759	chr9:133254260:G:A	intron
seq.7923.41	seq.7923.41_9_133183381_133543074	chr9:133277095:C:T	trans	9	133254328	C	T	0.781732	0.994115	-0.193803	0.0271184	8.9002e-13	0.0271623	rs1137827	chr9:133254328:C:T	intron
seq.7923.41	seq.7923.41_9_133183381_133543074	chr9:133277095:C:T	trans	9	133254842	C	G	0.794998	0.966575	-0.202513	0.0281179	5.92107e-13	0.0401465	rs201221083	chr9:133254842:C:G	intron
seq.7923.41	seq.7923.41_9_133183381_133543074	chr9:133277095:C:T	trans	9	133255354	C	T	0.78128	0.996428	-0.193365	0.0270648	9.03025e-13	0.0272124	rs187099314	chr9:133255354:C:T	3_prime_utr
seq.7923.41	seq.7923.41_9_133183381_133543074	chr9:133277095:C:T	trans	9	133255635	C	T	0.779246	0.993367	-0.193941	0.0269849	6.62217e-13	0.0350189	rs8176751	chr9:133255635:C:T	synonymous
seq.7923.41	seq.7923.41_9_133183381_133543074	chr9:133277095:C:T	trans	9	133255928	C	G	0.781255	0.996827	-0.193287	0.0270585	9.11171e-13	0.02703	rs8176747	chr9:133255928:C:G	missense
seq.7923.41	seq.7923.41_9_133183381_133543074	chr9:133277095:C:T	trans	9	133255935	G	T	0.780705	0.999994	-0.192738	0.0269908	9.2747e-13	0.0265849	rs8176746	chr9:133255935:G:T	missense
seq.7923.41	seq.7923.41_9_133183381_133543074	chr9:133277095:C:T	trans	9	133256028	C	T	0.78134	0.996482	-0.193897	0.0270643	7.81808e-13	0.031249	rs8176743	chr9:133256028:C:T	missense
seq.7923.41	seq.7923.41_9_133183381_133543074	chr9:133277095:C:T	trans	9	133256074	G	A	0.781357	0.996549	-0.19395	0.0270636	7.69662e-13	0.0319362	rs8176741	chr9:133256074:G:A	synonymous
seq.7923.41	seq.7923.41_9_133183381_133543074	chr9:133277095:C:T	trans	9	133256205	G	C	0.781213	0.996425	-0.194456	0.0270657	6.74062e-13	0.0355152	rs7853989	chr9:133256205:G:C	missense
seq.7923.41	seq.7923.41_9_133183381_133543074	chr9:133277095:C:T	trans	9	133256508	C	T	0.781118	0.99611	-0.193567	0.0270711	8.65765e-13	0.0277772	rs7855255	chr9:133256508:C:T	intron
seq.7923.41	seq.7923.41_9_133183381_133543074	chr9:133277095:C:T	trans	9	133256781	T	C	0.781109	0.996877	-0.194466	0.0270581	6.62369e-13	0.0423697	rs8176733	chr9:133256781:T:C	intron
seq.7923.41	seq.7923.41_9_133183381_133543074	chr9:133277095:C:T	trans	9	133257129	G	A	0.781588	0.99419	-0.195003	0.0271196	6.45506e-13	0.0423281	rs2073823	chr9:133257129:G:A	intron
seq.7923.41	seq.7923.41_9_133183381_133543074	chr9:133277095:C:T	trans	9	133257138	T	C	0.781589	0.99421	-0.195	0.0271193	6.45803e-13	0.0423005	rs8176730	chr9:133257138:T:C	intron
seq.7923.41	seq.7923.41_9_133183381_133543074	chr9:133277095:C:T	trans	9	133257367	C	A	0.780579	0.999994	-0.193994	0.0269925	6.62522e-13	0.0427658	rs8176722	chr9:133257367:C:A	intron
seq.7923.41	seq.7923.41_9_133183381_133543074	chr9:133277095:C:T	trans	9	133257567	T	C	0.781117	0.996882	-0.194437	0.0270582	6.67729e-13	0.0421195	rs75179845	chr9:133257567:T:C	intron
seq.7923.41	seq.7923.41_9_133183381_133543074	chr9:133277095:C:T	trans	9	133262254	C	T	0.78127	0.996036	-0.194132	0.0270715	7.43875e-13	0.0380194	rs8176693	chr9:133262254:C:T	intron
seq.7923.41	seq.7923.41_9_133183381_133543074	chr9:133277095:C:T	trans	9	133266092	G	A	0.779397	0.995492	-0.191372	0.0269485	1.23481e-12	0.0304016	rs13299342	chr9:133266092:G:A	intron
seq.7923.41	seq.7923.41_9_133183381_133543074	chr9:133277095:C:T	trans	9	133266772	C	T	0.77994	0.995371	-0.191367	0.0270085	1.38612e-12	0.0303913	rs8176672	chr9:133266772:C:T	intron
seq.7923.41	seq.7923.41_9_133183381_133543074	chr9:133277095:C:T	trans	9	133266900	A	C	0.780206	0.994616	-0.193389	0.0270591	8.87565e-13	0.0509684	rs8176671	chr9:133266900:A:C	intron
seq.7923.41	seq.7923.41_9_133183381_133543074	chr9:133277095:C:T	trans	9	133269042	A	G	0.78017	0.994358	-0.193371	0.0270586	8.91046e-13	0.0522754	rs8176662	chr9:133269042:A:G	intron
seq.7923.41	seq.7923.41_9_133183381_133543074	chr9:133277095:C:T	trans	9	133270880	T	C	0.780109	0.994261	-0.193904	0.0270644	7.80549e-13	0.0571889	rs79343853	chr9:133270880:T:C	intron
seq.7923.41	seq.7923.41_9_133183381_133543074	chr9:133277095:C:T	trans	9	133273734	C	T	0.780076	0.994381	-0.193995	0.0270619	7.57879e-13	0.0584802	rs8176644	chr9:133273734:C:T	intron
seq.7923.41	seq.7923.41_9_133183381_133543074	chr9:133277095:C:T	trans	9	133277095	C	T	0.780272	0.984217	-0.196657	0.0271661	4.51752e-13	0.0636592	rs8176632	chr9:133277095:C:T	intergenic
seq.7926.13	seq.7926.13_20_45439695_46208451	chr20:45512691:A:G	cis	20	45508536	A	G	0.738576	0.982975	-0.424595	0.0252951	3.10814e-63	0.0426939	rs13042504	chr20:45508536:A:G	regulatory_region
seq.7926.13	seq.7926.13_20_45439695_46208451	chr20:45512691:A:G	cis	20	45512401	T	C	0.739194	0.987957	-0.424548	0.0253014	3.44112e-63	0.0404955	rs6017591	chr20:45512401:T:C	intergenic
seq.7926.13	seq.7926.13_20_45439695_46208451	chr20:45512691:A:G	cis	20	45512691	A	G	0.73676	0.999203	-0.425102	0.0250858	2.06205e-64	0.627215	rs6032259	chr20:45512691:A:G	missense
seq.7926.13	seq.7926.13_20_45439695_46208451	chr20:45512691:A:G	cis	20	45517215	C	T	0.737914	0.987347	-0.426574	0.025288	7.65597e-64	0.086797	rs6032265	chr20:45517215:C:T	intergenic
seq.7926.13	seq.7926.13_20_45439695_46208451	chr20:45512691:A:G	cis	20	45519174	A	G	0.738194	0.987391	-0.426813	0.0252884	6.54787e-64	0.11183	rs6017593	chr20:45519174:A:G	intergenic
seq.7926.13	seq.7926.13_20_45439695_46208451	chr20:45512691:A:G	cis	20	45519311	G	C	0.738216	0.987489	-0.426817	0.0252879	6.4983e-64	0.112748	rs6073773	chr20:45519311:G:C	intergenic
seq.7926.13	seq.7926.13_20_45439695_46208451	chr20:45512691:A:G	cis	20	45520553	A	C	0.737741	0.986745	-0.425378	0.0253014	1.97834e-63	0.0382572	rs6032266	chr20:45520553:A:C	intergenic
seq.7928.183	seq.7928.183_7_62713287_67599253	chr7:66248679:T:G	cis	7	66248679	T	G	0.582263	0.979789	0.288486	0.0223135	3.09671e-38	1	rs12537083	chr7:66248679:T:G	intron
seq.7928.183	seq.7928.183_7_62713287_67599253	chr7:66549599:CT:C	cis	7	66190612	C	A	0.981632	0.902126	0.767891	0.0860623	4.55827e-19	0.0206007	rs181586792	chr7:66190612:C:A	intergenic
seq.7928.183	seq.7928.183_7_62713287_67599253	chr7:66549599:CT:C	cis	7	66308190	A	G	0.981844	0.894203	0.775516	0.086952	4.70869e-19	0.0228826	rs142639179	chr7:66308190:A:G	intron
seq.7928.183	seq.7928.183_7_62713287_67599253	chr7:66549599:CT:C	cis	7	66549599	CT	C	0.982193	0.654231	0.957236	0.102588	1.04954e-20	0.926106	rs541837685	chr7:66549599:CT:C	intron
seq.7933.75	seq.7933.75_7_87442976_88093380	chr7:87935182:C:G	cis	7	87935182	C	G	0.49047	0.995996	0.313367	0.0226767	1.95975e-43	0.999268	rs2279542	chr7:87935182:C:G	missense
seq.7935.26	seq.7935.26_11_45384026_46649218	chr11:45913833:A:G	trans	11	45913000	T	TA	0.577527	0.960244	-0.309665	0.0226027	1.00995e-42	0.165825	rs910324328	chr11:45913000:T:TA	intron
seq.7935.26	seq.7935.26_11_45384026_46649218	chr11:45913833:A:G	trans	11	45913833	A	G	0.573198	0.997973	-0.304548	0.0221307	4.35512e-43	0.414817	rs1132349	chr11:45913833:A:G	synonymous
seq.7935.26	seq.7935.26_11_45384026_46649218	chr11:45913833:A:G	trans	11	45914484	G	A	0.58075	0.970245	-0.308732	0.0224899	6.94384e-43	0.204094	rs3802758	chr11:45914484:G:A	splice_polypyrimidine_tract
seq.7935.26	seq.7935.26_11_45384026_46649218	chr11:45913833:A:G	trans	11	45915266	G	C	0.580747	0.970251	-0.308723	0.0224896	6.95825e-43	0.202713	rs939108	chr11:45915266:G:C	intron
seq.7935.26	seq.7935.26_11_45384026_46649218	chr11:45913833:A:G	trans	11	45918383	C	G	0.440439	0.957736	0.308709	0.0225085	8.2319e-43	0.122862	rs867813	chr11:45918383:C:G	5_prime_utr
seq.7935.26	seq.7935.26_11_45384026_46649218	chr11:45913833:A:G	trans	11	45923443	G	GC	0.580349	0.951026	-0.308232	0.0227626	8.93305e-42	0.0559088	.	chr11:45923443:G:GC	intron
seq.7945.10	seq.7945.10_9_133153627_133543074	chr9:133266456:T:C	trans	9	133264504	G	GAAACTGCC	0.224211	0.980651	-0.32424	0.0274931	4.21599e-32	0.115414	.	chr9:133264504:G:GAAACTGCC	intron
seq.7945.10	seq.7945.10_9_133153627_133543074	chr9:133266456:T:C	trans	9	133266456	T	C	0.222722	0.981415	-0.328471	0.0275157	7.53876e-33	0.184246	rs2519093	chr9:133266456:T:C	intron
seq.7945.10	seq.7945.10_9_133153627_133543074	chr9:133266456:T:C	trans	9	133271182	T	C	0.223741	0.979752	-0.326598	0.0275215	1.75631e-32	0.093901	rs550057	chr9:133271182:T:C	intron
seq.7945.10	seq.7945.10_9_133153627_133543074	chr9:133266456:T:C	trans	9	133273983	A	G	0.219547	0.999879	-0.325476	0.0273991	1.52055e-32	0.109917	rs507666	chr9:133273983:A:G	intron
seq.7945.10	seq.7945.10_9_133153627_133543074	chr9:133266456:T:C	trans	9	133274414	A	G	0.222989	0.980455	-0.327757	0.0275204	1.05487e-32	0.128807	rs532436	chr9:133274414:A:G	intron
seq.7945.10	seq.7945.10_9_133153627_133543074	chr9:133266456:T:C	trans	9	133276163	T	TGGTGCAGGCGCAGGAAAAAATTGTGGCAATTCCTCA	0.224498	0.969451	-0.326967	0.0276126	2.38946e-32	0.0983662	rs1461780285	chr9:133276163:T:TGGTGCAGGCGCAGGAAAAAATTGTGGCAATTCCTCA	regulatory_region
seq.7945.10	seq.7945.10_9_133153627_133543074	chr9:133266456:T:C	trans	9	133276354	C	T	0.225415	0.970907	-0.326168	0.0275605	2.58523e-32	0.0740729	rs600038	chr9:133276354:C:T	regulatory_region
seq.7945.10	seq.7945.10_9_133153627_133543074	chr9:133266456:T:C	trans	9	133278431	T	C	0.220186	0.999582	-0.322995	0.0273875	4.21599e-32	0.0552908	rs651007	chr9:133278431:T:C	intergenic
seq.7945.10	seq.7945.10_9_133153627_133543074	chr9:133266456:T:C	trans	9	133278724	C	T	0.220184	0.99958	-0.322997	0.0273876	4.21502e-32	0.0554143	rs579459	chr9:133278724:C:T	intergenic
seq.7945.10	seq.7945.10_9_133153627_133543074	chr9:133266456:T:C	trans	9	133278860	T	C	0.226543	0.964629	-0.325741	0.0276021	3.84326e-32	0.0503398	rs649129	chr9:133278860:T:C	intergenic
seq.7945.10	seq.7945.10_9_133153627_133543074	chr9:133273734:C:T	trans	9	133253728	A	T	0.78274	0.985458	-0.337096	0.0275638	2.15824e-34	0.0170886	rs10793962	chr9:133253728:A:T	intron
seq.7945.10	seq.7945.10_9_133153627_133543074	chr9:133273734:C:T	trans	9	133254260	G	A	0.782285	0.987526	-0.336696	0.0275211	2.04268e-34	0.0173886	rs8176759	chr9:133254260:G:A	intron
seq.7945.10	seq.7945.10_9_133153627_133543074	chr9:133273734:C:T	trans	9	133254328	C	T	0.781732	0.994115	-0.335603	0.0274063	1.77664e-34	0.0194547	rs1137827	chr9:133254328:C:T	intron
seq.7945.10	seq.7945.10_9_133153627_133543074	chr9:133273734:C:T	trans	9	133255354	C	T	0.78128	0.996428	-0.335002	0.0273522	1.72783e-34	0.0196208	rs187099314	chr9:133255354:C:T	3_prime_utr
seq.7945.10	seq.7945.10_9_133153627_133543074	chr9:133273734:C:T	trans	9	133255635	C	T	0.779246	0.993367	-0.333749	0.0272714	1.9467e-34	0.0297287	rs8176751	chr9:133255635:C:T	synonymous
seq.7945.10	seq.7945.10_9_133153627_133543074	chr9:133273734:C:T	trans	9	133255928	C	G	0.781255	0.996827	-0.334998	0.0273458	1.67109e-34	0.020367	rs8176747	chr9:133255928:C:G	missense
seq.7945.10	seq.7945.10_9_133153627_133543074	chr9:133273734:C:T	trans	9	133255935	G	T	0.780705	0.999994	-0.334206	0.0272774	1.63606e-34	0.0206626	rs8176746	chr9:133255935:G:T	missense
seq.7945.10	seq.7945.10_9_133153627_133543074	chr9:133273734:C:T	trans	9	133256028	C	T	0.78134	0.996482	-0.335672	0.0273516	1.27321e-34	0.026051	rs8176743	chr9:133256028:C:T	missense
seq.7945.10	seq.7945.10_9_133153627_133543074	chr9:133273734:C:T	trans	9	133256074	G	A	0.781357	0.996549	-0.335658	0.0273509	1.27614e-34	0.0260372	rs8176741	chr9:133256074:G:A	synonymous
seq.7945.10	seq.7945.10_9_133153627_133543074	chr9:133273734:C:T	trans	9	133256205	G	C	0.781213	0.996425	-0.336482	0.0273531	8.89816e-35	0.0404383	rs7853989	chr9:133256205:G:C	missense
seq.7945.10	seq.7945.10_9_133153627_133543074	chr9:133273734:C:T	trans	9	133256508	C	T	0.781118	0.99611	-0.335431	0.0273585	1.47469e-34	0.0248986	rs7855255	chr9:133256508:C:T	intron
seq.7945.10	seq.7945.10_9_133153627_133543074	chr9:133273734:C:T	trans	9	133256781	T	C	0.781109	0.996877	-0.335267	0.0273454	1.47639e-34	0.0218498	rs8176733	chr9:133256781:T:C	intron
seq.7945.10	seq.7945.10_9_133153627_133543074	chr9:133273734:C:T	trans	9	133257129	G	A	0.781588	0.99419	-0.336012	0.0274075	1.48799e-34	0.0215839	rs2073823	chr9:133257129:G:A	intron
seq.7945.10	seq.7945.10_9_133153627_133543074	chr9:133273734:C:T	trans	9	133257138	T	C	0.781589	0.99421	-0.336006	0.0274072	1.48936e-34	0.021587	rs8176730	chr9:133257138:T:C	intron
seq.7945.10	seq.7945.10_9_133153627_133543074	chr9:133273734:C:T	trans	9	133257367	C	A	0.780579	0.999994	-0.334542	0.0272791	1.41906e-34	0.0222271	rs8176722	chr9:133257367:C:A	intron
seq.7945.10	seq.7945.10_9_133153627_133543074	chr9:133273734:C:T	trans	9	133257567	T	C	0.781117	0.996882	-0.335299	0.0273455	1.45646e-34	0.0218017	rs75179845	chr9:133257567:T:C	intron
seq.7945.10	seq.7945.10_9_133153627_133543074	chr9:133273734:C:T	trans	9	133266092	G	A	0.779397	0.995492	-0.339954	0.0272346	9.30894e-36	0.04589	rs13299342	chr9:133266092:G:A	intron
seq.7945.10	seq.7945.10_9_133153627_133543074	chr9:133273734:C:T	trans	9	133266772	C	T	0.77994	0.995371	-0.340476	0.0272953	1.03777e-35	0.0401923	rs8176672	chr9:133266772:C:T	intron
seq.7945.10	seq.7945.10_9_133153627_133543074	chr9:133273734:C:T	trans	9	133266900	A	C	0.780206	0.994616	-0.343517	0.0273464	3.43005e-36	0.0960086	rs8176671	chr9:133266900:A:C	intron
seq.7945.10	seq.7945.10_9_133153627_133543074	chr9:133273734:C:T	trans	9	133269042	A	G	0.78017	0.994358	-0.343602	0.0273459	3.28776e-36	0.0996102	rs8176662	chr9:133269042:A:G	intron
seq.7945.10	seq.7945.10_9_133153627_133543074	chr9:133273734:C:T	trans	9	133270880	T	C	0.780109	0.994261	-0.343702	0.0273517	3.24788e-36	0.104609	rs79343853	chr9:133270880:T:C	intron
seq.7945.10	seq.7945.10_9_133153627_133543074	chr9:133273734:C:T	trans	9	133273734	C	T	0.780076	0.994381	-0.343659	0.0273492	3.26513e-36	0.105133	rs8176644	chr9:133273734:C:T	intron
seq.7945.10	seq.7945.10_9_133153627_133543074	chr9:133273734:C:T	trans	9	133277095	C	T	0.780272	0.984217	-0.343855	0.0274545	5.48151e-36	0.0926633	rs8176632	chr9:133277095:C:T	intergenic
seq.7948.129	seq.7948.129_9_114280524_114673070	chr9:114331659:G:C	trans	9	114331659	G	C	0.946918	0.997557	-1.13243	0.0496577	4.1115e-115	1	rs12685968	chr9:114331659:G:C	missense
seq.7950.142	seq.7950.142_6_27633665_33818105	chr6:32544442:G:A	trans	6	32434242	C	G	0.978059	0.999977	-0.792512	0.074591	2.28613e-26	0.0105616	rs143947808	chr6:32434242:C:G	intergenic
seq.7950.142	seq.7950.142_6_27633665_33818105	chr6:32544442:G:A	trans	6	32443509	C	T	0.977806	0.999977	-0.787828	0.0742118	2.51246e-26	0.0111616	rs60110771	chr6:32443509:C:T	intron
seq.7950.142	seq.7950.142_6_27633665_33818105	chr6:32544442:G:A	trans	6	32448557	C	T	0.9778	0.998906	-0.78881	0.0742417	2.28244e-26	0.0119272	rs60427629	chr6:32448557:C:T	intergenic
seq.7950.142	seq.7950.142_6_27633665_33818105	chr6:32544442:G:A	trans	6	32451295	G	A	0.977773	0.998643	-0.789294	0.0742101	2.02768e-26	0.0130261	rs556294624	chr6:32451295:G:A	intergenic
seq.7950.142	seq.7950.142_6_27633665_33818105	chr6:32544442:G:A	trans	6	32454604	C	T	0.977741	0.997689	-0.790454	0.074196	1.67764e-26	0.0149559	rs142707128	chr6:32454604:C:T	intergenic
seq.7950.142	seq.7950.142_6_27633665_33818105	chr6:32544442:G:A	trans	6	32472042	CAT	C	0.971221	0.998749	-0.72619	0.0656567	1.95209e-28	0.00924044	rs143743650	chr6:32472042:CAT:C	intron
seq.7950.142	seq.7950.142_6_27633665_33818105	chr6:32544442:G:A	trans	6	32473142	T	G	0.971108	0.996018	-0.725771	0.0656462	2.05542e-28	0.00780646	rs116980366	chr6:32473142:T:G	intron
seq.7950.142	seq.7950.142_6_27633665_33818105	chr6:32544442:G:A	trans	6	32481480	A	T	0.971232	0.998519	-0.726379	0.0656761	1.96065e-28	0.00922317	rs117323508	chr6:32481480:A:T	intergenic
seq.7950.142	seq.7950.142_6_27633665_33818105	chr6:32544442:G:A	trans	6	32482227	A	G	0.971144	0.997601	-0.724977	0.0656305	2.28349e-28	0.00712714	rs115258673	chr6:32482227:A:G	intergenic
seq.7950.142	seq.7950.142_6_27633665_33818105	chr6:32544442:G:A	trans	6	32483933	A	G	0.971109	0.996398	-0.725337	0.0656342	2.16272e-28	0.00745592	rs114765062	chr6:32483933:A:G	intergenic
seq.7950.142	seq.7950.142_6_27633665_33818105	chr6:32544442:G:A	trans	6	32484278	C	A	0.970972	0.992701	-0.724772	0.0656168	2.30409e-28	0.00673977	rs373105177	chr6:32484278:C:A	intergenic
seq.7950.142	seq.7950.142_6_27633665_33818105	chr6:32544442:G:A	trans	6	32494973	A	G	0.956591	0.716967	-0.68032	0.0639519	1.98335e-26	0.00459683	rs139656455	chr6:32494973:A:G	intergenic
seq.7950.142	seq.7950.142_6_27633665_33818105	chr6:32544442:G:A	trans	6	32495054	C	T	0.956591	0.716967	-0.68032	0.0639519	1.98335e-26	0.00459683	rs144575178	chr6:32495054:C:T	intergenic
seq.7950.142	seq.7950.142_6_27633665_33818105	chr6:32544442:G:A	trans	6	32529676	C	T	0.964834	0.708611	-0.805414	0.0711291	1.00647e-29	0.0347882	rs68142406	chr6:32529676:C:T	intron
seq.7950.142	seq.7950.142_6_27633665_33818105	chr6:32544442:G:A	trans	6	32532140	C	T	0.962306	0.662388	-0.799702	0.0712396	3.05562e-29	0.0274021	rs76846904	chr6:32532140:C:T	intergenic
seq.7950.142	seq.7950.142_6_27633665_33818105	chr6:32544442:G:A	trans	6	32535768	G	A	0.970441	0.836868	-0.808046	0.0710561	5.76899e-30	0.0229627	rs116942528	chr6:32535768:G:A	intergenic
seq.7950.142	seq.7950.142_6_27633665_33818105	chr6:32544442:G:A	trans	6	32535973	C	T	0.970354	0.835189	-0.808097	0.0710314	5.46764e-30	0.0233933	rs117898110	chr6:32535973:C:T	intergenic
seq.7950.142	seq.7950.142_6_27633665_33818105	chr6:32544442:G:A	trans	6	32537136	A	G	0.970578	0.841631	-0.808434	0.0710121	4.99804e-30	0.0243407	rs77374449	chr6:32537136:A:G	intergenic
seq.7950.142	seq.7950.142_6_27633665_33818105	chr6:32544442:G:A	trans	6	32537701	G	A	0.967849	0.769962	-0.807057	0.0711712	8.34642e-30	0.0253823	rs116851461	chr6:32537701:G:A	intergenic
seq.7950.142	seq.7950.142_6_27633665_33818105	chr6:32544442:G:A	trans	6	32539828	C	T	0.963989	0.69087	-0.802556	0.0712481	1.97061e-29	0.0240208	rs145260460	chr6:32539828:C:T	intergenic
seq.7950.142	seq.7950.142_6_27633665_33818105	chr6:32544442:G:A	trans	6	32543753	C	T	0.970055	0.825339	-0.808985	0.0711154	5.52841e-30	0.0245212	rs149867083	chr6:32543753:C:T	intergenic
seq.7950.142	seq.7950.142_6_27633665_33818105	chr6:32544442:G:A	trans	6	32544442	G	A	0.968961	0.799244	-0.81035	0.0709824	3.47056e-30	0.0462507	rs59520827	chr6:32544442:G:A	intergenic
seq.7950.142	seq.7950.142_6_27633665_33818105	chr6:32544442:G:A	trans	6	32546966	G	C	0.969966	0.82319	-0.810715	0.0711139	4.17061e-30	0.0286287	rs139980841	chr6:32546966:G:C	intergenic
seq.7950.142	seq.7950.142_6_27633665_33818105	chr6:32544442:G:A	trans	6	32547293	G	A	0.963629	0.68468	-0.804578	0.0712511	1.43483e-29	0.0353399	rs141867453	chr6:32547293:G:A	intergenic
seq.7950.142	seq.7950.142_6_27633665_33818105	chr6:32544442:G:A	trans	6	32549068	C	T	0.970056	0.825322	-0.808964	0.0711184	5.57699e-30	0.0244064	rs150564539	chr6:32549068:C:T	intergenic
seq.7950.142	seq.7950.142_6_27633665_33818105	chr6:32544442:G:A	trans	6	32549197	G	C	0.970056	0.825322	-0.808964	0.0711184	5.57699e-30	0.0244064	rs151298948	chr6:32549197:G:C	intergenic
seq.7950.142	seq.7950.142_6_27633665_33818105	chr6:32544442:G:A	trans	6	32550899	C	T	0.970056	0.825322	-0.808964	0.0711184	5.57699e-30	0.0244064	rs142166824	chr6:32550899:C:T	intergenic
seq.7950.142	seq.7950.142_6_27633665_33818105	chr6:32544442:G:A	trans	6	32556998	G	A	0.961023	0.640975	-0.80269	0.0713299	2.23306e-29	0.0391568	rs143250554	chr6:32556998:G:A	intron
seq.7950.142	seq.7950.142_6_27633665_33818105	chr6:32544442:G:A	trans	6	32562700	C	T	0.970352	0.835533	-0.809494	0.0710103	4.19759e-30	0.0241241	rs140115217	chr6:32562700:C:T	intergenic
seq.7950.142	seq.7950.142_6_27633665_33818105	chr6:32544442:G:A	trans	6	32564468	C	T	0.96862	0.788027	-0.809295	0.0711904	6.03393e-30	0.0213937	rs147836306	chr6:32564468:C:T	intergenic
seq.7950.142	seq.7950.142_6_27633665_33818105	chr6:32544442:G:A	trans	6	32566260	C	T	0.966516	0.741256	-0.803769	0.0711798	1.43582e-29	0.0221096	rs141072127	chr6:32566260:C:T	intergenic
seq.7950.142	seq.7950.142_6_27633665_33818105	chr6:32544442:G:A	trans	6	32566334	T	G	0.967205	0.74032	-0.813287	0.0719481	1.25661e-29	0.0260993	rs144175452	chr6:32566334:T:G	intergenic
seq.7950.142	seq.7950.142_6_27633665_33818105	chr6:32544442:G:A	trans	6	32566804	T	A	0.968699	0.773292	-0.816055	0.0719699	8.42558e-30	0.0224324	rs147732109	chr6:32566804:T:A	intergenic
seq.7950.142	seq.7950.142_6_27633665_33818105	chr6:32544442:G:A	trans	6	32573306	T	C	0.97148	0.836874	-0.821015	0.0722958	6.89763e-30	0.0248662	rs140559813	chr6:32573306:T:C	intergenic
seq.7950.142	seq.7950.142_6_27633665_33818105	chr6:32544442:G:A	trans	6	32590749	G	A	0.968477	0.859009	-0.75343	0.0680957	1.86939e-28	0.01924	rs143972880	chr6:32590749:G:A	intergenic
seq.7950.142	seq.7950.142_6_27633665_33818105	chr6:32544442:G:A	trans	6	32597250	A	G	0.971248	0.994853	-0.731798	0.0659863	1.40055e-28	0.0161908	rs76358817	chr6:32597250:A:G	intergenic
seq.7950.142	seq.7950.142_6_27633665_33818105	chr6:32544442:G:A	trans	6	32597357	T	A	0.971247	0.994871	-0.731783	0.0659852	1.4012e-28	0.0161958	rs117427474	chr6:32597357:T:A	intergenic
seq.7950.142	seq.7950.142_6_27633665_33818105	chr6:32544442:G:A	trans	6	32599832	G	A	0.971235	0.995062	-0.731632	0.0660014	1.48184e-28	0.0170493	rs138238317	chr6:32599832:G:A	intergenic
seq.7950.142	seq.7950.142_6_27633665_33818105	chr6:32544442:G:A	trans	6	32606540	G	A	0.971257	0.997559	-0.731156	0.0659914	1.57616e-28	0.0183545	rs35156181	chr6:32606540:G:A	intergenic
seq.7950.142	seq.7950.142_6_27633665_33818105	chr6:32544442:G:A	trans	6	32609485	G	A	0.971264	0.999463	-0.730295	0.0659692	1.74904e-28	0.0187294	rs34413990	chr6:32609485:G:A	intergenic
seq.7950.142	seq.7950.142_6_27633665_33818105	chr6:32544442:G:A	trans	6	32609610	G	C	0.97127	0.999234	-0.730414	0.0659846	1.76441e-28	0.0185862	rs36022506	chr6:32609610:G:C	intergenic
seq.7950.142	seq.7950.142_6_27633665_33818105	chr6:32544442:G:A	trans	6	32610815	T	C	0.971265	0.999427	-0.730338	0.0659726	1.74783e-28	0.018755	rs60600944	chr6:32610815:T:C	intergenic
seq.7950.142	seq.7950.142_6_27633665_33818105	chr6:32544442:G:A	trans	6	32612423	C	T	0.971262	0.999533	-0.730242	0.0659648	1.75025e-28	0.0187882	rs138370301	chr6:32612423:C:T	intergenic
seq.7950.142	seq.7950.142_6_27633665_33818105	chr6:32544442:G:A	trans	6	32617862	G	A	0.971264	0.999462	-0.730265	0.0659692	1.75833e-28	0.0187431	rs117844099	chr6:32617862:G:A	intergenic
seq.7950.142	seq.7950.142_6_27633665_33818105	chr6:32544442:G:A	trans	6	32619213	T	C	0.971264	0.999445	-0.730258	0.0659703	1.76401e-28	0.018688	rs34012154	chr6:32619213:T:C	intergenic
seq.7950.142	seq.7950.142_6_27633665_33818105	chr6:32544442:G:A	trans	6	32619507	C	T	0.971264	0.999445	-0.730258	0.0659703	1.76401e-28	0.018688	rs148940062	chr6:32619507:C:T	intergenic
seq.7950.142	seq.7950.142_6_27633665_33818105	chr6:32544442:G:A	trans	6	32623451	T	G	0.971219	0.998388	-0.731056	0.0659628	1.5195e-28	0.0183158	rs35802460	chr6:32623451:T:G	intergenic
seq.7950.142	seq.7950.142_6_27633665_33818105	chr6:32544442:G:A	trans	6	32626161	C	T	0.969184	0.93235	-0.723901	0.0660509	5.9676e-28	0.0100927	rs143423439	chr6:32626161:C:T	intergenic
seq.7950.142	seq.7950.142_6_27633665_33818105	chr6:32544442:G:A	trans	6	32628460	A	G	0.971139	0.999253	-0.73036	0.0658573	1.40217e-28	0.0160631	rs78676523	chr6:32628460:A:G	intron
seq.7950.142	seq.7950.142_6_27633665_33818105	chr6:32622585:TC:T	trans	6	32553008	T	G	0.154681	0.992649	0.360966	0.0303765	1.44911e-32	0.0172745	rs61615404	chr6:32553008:T:G	non_coding_transcript_exon
seq.7950.142	seq.7950.142_6_27633665_33818105	chr6:32622585:TC:T	trans	6	32558619	A	G	0.154682	0.992993	0.360929	0.0303719	1.43946e-32	0.0183785	rs28534491	chr6:32558619:A:G	intron
seq.7950.142	seq.7950.142_6_27633665_33818105	chr6:32622585:TC:T	trans	6	32565224	A	G	0.240386	0.550709	0.414668	0.034526	3.13617e-33	0.0166619	rs67036110	chr6:32565224:A:G	intergenic
seq.7950.142	seq.7950.142_6_27633665_33818105	chr6:32622585:TC:T	trans	6	32568593	C	G	0.258771	0.504612	0.422381	0.0352438	4.28055e-33	0.0263565	rs34714667	chr6:32568593:C:G	regulatory_region
seq.7950.142	seq.7950.142_6_27633665_33818105	chr6:32622585:TC:T	trans	6	32592073	TG	T	0.16366	0.93126	0.364533	0.0306896	1.53886e-32	0.0185734	rs367809717	chr6:32592073:TG:T	intergenic
seq.7950.142	seq.7950.142_6_27633665_33818105	chr6:32622585:TC:T	trans	6	32592489	T	C	0.165572	0.918742	0.364942	0.0307502	1.7366e-32	0.0165947	rs28366281	chr6:32592489:T:C	intergenic
seq.7950.142	seq.7950.142_6_27633665_33818105	chr6:32622585:TC:T	trans	6	32597944	T	C	0.160828	0.958657	0.360347	0.0303963	2.02768e-32	0.0159637	rs9270643	chr6:32597944:T:C	intergenic
seq.7950.142	seq.7950.142_6_27633665_33818105	chr6:32622585:TC:T	trans	6	32607923	A	G	0.153836	0.994379	0.365143	0.0304601	4.12762e-33	0.0530158	rs9271069	chr6:32607923:A:G	intergenic
seq.7950.142	seq.7950.142_6_27633665_33818105	chr6:32622585:TC:T	trans	6	32612946	G	T	0.153736	0.994849	0.365573	0.0304746	3.72907e-33	0.05713	rs3997873	chr6:32612946:G:T	intergenic
seq.7950.142	seq.7950.142_6_27633665_33818105	chr6:32622585:TC:T	trans	6	32615766	A	G	0.153827	0.994465	0.365179	0.0304599	4.06537e-33	0.0532918	rs9271347	chr6:32615766:A:G	regulatory_region
seq.7950.142	seq.7950.142_6_27633665_33818105	chr6:32622585:TC:T	trans	6	32616083	C	G	0.15501	0.9946	0.362756	0.0303502	6.31393e-33	0.0583294	rs9271351	chr6:32616083:C:G	regulatory_region
seq.7950.142	seq.7950.142_6_27633665_33818105	chr6:32622585:TC:T	trans	6	32616237	T	C	0.153666	0.99559	0.365414	0.0304694	3.87436e-33	0.0542307	rs9271353	chr6:32616237:T:C	regulatory_region
seq.7950.142	seq.7950.142_6_27633665_33818105	chr6:32622585:TC:T	trans	6	32616289	C	T	0.15368	0.99548	0.365416	0.0304699	3.88061e-33	0.0542027	rs9271354	chr6:32616289:C:T	regulatory_region
seq.7950.142	seq.7950.142_6_27633665_33818105	chr6:32622585:TC:T	trans	6	32616832	A	C	0.153698	0.995351	0.365276	0.030472	4.14381e-33	0.0518061	rs3129757	chr6:32616832:A:C	regulatory_region
seq.7950.142	seq.7950.142_6_27633665_33818105	chr6:32622585:TC:T	trans	6	32617978	T	A	0.153751	0.994944	0.365491	0.0304723	3.81066e-33	0.0547544	rs3129762	chr6:32617978:T:A	intergenic
seq.7950.142	seq.7950.142_6_27633665_33818105	chr6:32622585:TC:T	trans	6	32618242	A	G	0.153816	0.994547	0.365167	0.0304595	4.07756e-33	0.0532895	rs3135005	chr6:32618242:A:G	intergenic
seq.7950.142	seq.7950.142_6_27633665_33818105	chr6:32622585:TC:T	trans	6	32619077	G	A	0.153708	0.995274	0.365376	0.0304706	3.9564e-33	0.0525863	rs9271366	chr6:32619077:G:A	intergenic
seq.7950.142	seq.7950.142_6_27633665_33818105	chr6:32622585:TC:T	trans	6	32619991	G	A	0.15309	1	0.365013	0.0304414	3.97649e-33	0.0538081	rs9271413	chr6:32619991:G:A	intergenic
seq.7950.142	seq.7950.142_6_27633665_33818105	chr6:32622585:TC:T	trans	6	32620120	G	T	0.153816	0.994473	0.365173	0.0304608	4.09261e-33	0.053181	rs9271423	chr6:32620120:G:T	intergenic
seq.7950.142	seq.7950.142_6_27633665_33818105	chr6:32622585:TC:T	trans	6	32621100	A	G	0.153789	0.994294	0.365201	0.0304649	4.12762e-33	0.0534527	rs9271481	chr6:32621100:A:G	intergenic
seq.7950.142	seq.7950.142_6_27633665_33818105	chr6:32622585:TC:T	trans	6	32622585	TC	T	0.156376	0.975103	0.367252	0.030579	3.15137e-33	0.0586871	rs66500466	chr6:32622585:TC:T	tf_binding_site
seq.7950.142	seq.7950.142_6_27633665_33818105	chr6:32622585:TC:T	trans	6	32624145	G	A	0.150715	0.992595	0.367869	0.0307544	5.65197e-33	0.0152539	rs4959108	chr6:32624145:G:A	intergenic
seq.7950.142	seq.7950.142_6_27633665_33818105	chr6:32622585:TC:T	trans	6	32625208	A	G	0.150709	0.99283	0.367972	0.0307556	5.46135e-33	0.0152388	rs9271687	chr6:32625208:A:G	intergenic
seq.7950.142	seq.7950.142_6_27633665_33818105	chr6:32622585:TC:T	trans	6	32626648	C	T	0.150695	0.993551	0.36816	0.030757	5.1074e-33	0.0152744	rs3104392	chr6:32626648:C:T	intergenic
seq.7950.142	seq.7950.142_6_27633665_33818105	chr6:32622585:TC:T	trans	6	32627124	T	C	0.150694	0.99374	0.36816	0.0307566	5.09565e-33	0.0151454	rs3104391	chr6:32627124:T:C	intergenic
seq.7953.20	seq.7953.20_1_11754185_12078441	chr1:11796321:G:A	trans	1	11796321	G	A	0.541012	0.989376	-0.244124	0.0230855	3.90122e-26	1	rs1801133	chr1:11796321:G:A	missense
seq.7955.195	seq.7955.195_3_126474009_126909401	chr3:126538393:G:A	trans	3	126522952	C	T	0.791376	0.951616	-0.20315	0.0274549	1.36804e-13	0.0413537	rs6786437	chr3:126522952:C:T	regulatory_region
seq.7955.195	seq.7955.195_3_126474009_126909401	chr3:126538393:G:A	trans	3	126527527	G	A	0.788121	0.966032	-0.199778	0.0270958	1.66802e-13	0.0320818	rs1994642	chr3:126527527:G:A	3_prime_utr
seq.7955.195	seq.7955.195_3_126474009_126909401	chr3:126538393:G:A	trans	3	126530172	G	T	0.786074	0.977252	-0.199601	0.0269223	1.22574e-13	0.04584	rs2101592	chr3:126530172:G:T	intron
seq.7955.195	seq.7955.195_3_126474009_126909401	chr3:126538393:G:A	trans	3	126531034	A	C	0.781809	0.9997	-0.198718	0.0264301	5.53605e-14	0.0957103	rs4305381	chr3:126531034:A:C	intron
seq.7955.195	seq.7955.195_3_126474009_126909401	chr3:126538393:G:A	trans	3	126533038	A	T	0.233014	0.92287	0.19813	0.0268721	1.66725e-13	0.0356796	rs1490750	chr3:126533038:A:T	intron
seq.7955.195	seq.7955.195_3_126474009_126909401	chr3:126538393:G:A	trans	3	126533663	G	T	0.786167	0.976329	-0.198736	0.0269495	1.6512e-13	0.0331785	rs4679256	chr3:126533663:G:T	intron
seq.7955.195	seq.7955.195_3_126474009_126909401	chr3:126538393:G:A	trans	3	126535063	G	C	0.81378	0.905136	-0.216323	0.029519	2.33131e-13	0.0305656	rs79582082	chr3:126535063:G:C	intron
seq.7955.195	seq.7955.195_3_126474009_126909401	chr3:126538393:G:A	trans	3	126535724	C	T	0.785941	0.977285	-0.201007	0.0269548	8.83894e-14	0.0673892	rs13080948	chr3:126535724:C:T	intron
seq.7955.195	seq.7955.195_3_126474009_126909401	chr3:126538393:G:A	trans	3	126535849	G	A	0.786418	0.977138	-0.200112	0.0269803	1.1984e-13	0.0487555	rs6764354	chr3:126535849:G:A	intron
seq.7955.195	seq.7955.195_3_126474009_126909401	chr3:126538393:G:A	trans	3	126538236	C	T	0.786481	0.977389	-0.200274	0.0269814	1.14789e-13	0.0509224	rs34987672	chr3:126538236:C:T	intron
seq.7955.195	seq.7955.195_3_126474009_126909401	chr3:126538393:G:A	trans	3	126538393	G	A	0.786245	0.977293	-0.202407	0.027003	6.59326e-14	0.106816	rs1873400	chr3:126538393:G:A	intron
seq.7955.195	seq.7955.195_3_126474009_126909401	chr3:126538393:G:A	trans	3	126539442	C	A	0.787272	0.977577	-0.199547	0.0270505	1.62106e-13	0.0411915	rs35656703	chr3:126539442:C:A	intron
seq.7955.195	seq.7955.195_3_126474009_126909401	chr3:126538393:G:A	trans	3	126540526	G	A	0.786371	0.976698	-0.199788	0.0270171	1.41547e-13	0.048153	rs13079087	chr3:126540526:G:A	intron
seq.7955.195	seq.7955.195_3_126474009_126909401	chr3:126538393:G:A	trans	3	126541320	C	T	0.78703	0.977639	-0.198232	0.027037	2.26986e-13	0.029885	rs6781798	chr3:126541320:C:T	intron
seq.7955.195	seq.7955.195_3_126474009_126909401	chr3:126538393:G:A	trans	3	126541765	G	T	0.787036	0.977612	-0.198233	0.0270379	2.27248e-13	0.029878	rs6766712	chr3:126541765:G:T	synonymous
seq.7955.195	seq.7955.195_3_126474009_126909401	chr3:126538393:G:A	trans	3	126542359	G	A	0.786369	0.977115	-0.198976	0.0270108	1.75106e-13	0.0405809	rs1056524	chr3:126542359:G:A	synonymous
seq.7955.195	seq.7955.195_3_126474009_126909401	chr3:126538393:G:A	trans	3	126542364	C	T	0.783422	0.998977	-0.194261	0.0265806	2.70396e-13	0.0233599	rs1056523	chr3:126542364:C:T	missense
seq.7955.195	seq.7955.195_3_126474009_126909401	chr3:126538393:G:A	trans	3	126542502	G	A	0.782717	0.999959	-0.19568	0.0265322	1.64135e-13	0.0375443	rs1056522	chr3:126542502:G:A	missense
seq.7955.195	seq.7955.195_3_126474009_126909401	chr3:126538393:G:A	trans	3	126543735	TGA	T	0.787588	0.974254	-0.198653	0.0270961	2.27719e-13	0.0268546	rs10580329	chr3:126543735:TGA:T	intron
seq.7955.195	seq.7955.195_3_126474009_126909401	chr3:126538393:G:A	trans	3	126545217	G	A	0.787186	0.976476	-0.197571	0.0270709	2.91407e-13	0.0234166	rs1552641	chr3:126545217:G:A	intron
seq.7955.195	seq.7955.195_3_126474009_126909401	chr3:126538393:G:A	trans	3	126547014	G	C	0.787347	0.968437	-0.199273	0.0272072	2.4016e-13	0.0302142	rs7629573	chr3:126547014:G:C	intron
seq.7955.195	seq.7955.195_3_126474009_126909401	chr3:126538393:G:A	trans	3	126548264	G	A	0.787102	0.968309	-0.198613	0.0271853	2.75423e-13	0.0265603	rs11920905	chr3:126548264:G:A	intron
seq.7955.195	seq.7955.195_3_126474009_126909401	chr3:126538393:G:A	trans	3	126550075	G	A	0.787444	0.963989	-0.199969	0.0272914	2.35072e-13	0.0320415	rs869463	chr3:126550075:G:A	synonymous
seq.7955.195	seq.7955.195_3_48402277_53660973	chr3:52786434:G:A	cis	3	52556273	G	A	0.996222	0.927329	2.10619	0.186249	1.19152e-29	0.208715	rs544204410	chr3:52556273:G:A	intron
seq.7955.195	seq.7955.195_3_48402277_53660973	chr3:52786434:G:A	cis	3	52591822	T	C	0.996233	0.936159	2.09699	0.185612	1.34679e-29	0.194882	rs1485683992	chr3:52591822:T:C	intron
seq.7955.195	seq.7955.195_3_48402277_53660973	chr3:52786434:G:A	cis	3	52641662	AT	A	0.99611	0.909074	2.08248	0.185355	2.74221e-29	0.181429	rs541973404	chr3:52641662:AT:A	intron
seq.7955.195	seq.7955.195_3_48402277_53660973	chr3:52786434:G:A	cis	3	52786434	G	A	0.996108	0.914551	2.08694	0.184742	1.36521e-29	0.413896	rs146111986	chr3:52786434:G:A	missense
seq.7955.195	seq.7955.195_3_48402277_53660973	chr3:52786965:A:T	cis	3	52786965	A	T	0.633014	0.999822	0.650233	0.0225606	1.1508e-182	0.574803	rs678	chr3:52786965:A:T	missense
seq.7955.195	seq.7955.195_3_48402277_53660973	chr3:52786965:A:T	cis	3	52787161	A	C	0.634062	0.990702	0.65266	0.0226677	2.66073e-182	0.022764	rs2286798	chr3:52787161:A:C	intron
seq.7955.195	seq.7955.195_3_48402277_53660973	chr3:52786965:A:T	cis	3	52787976	CT	C	0.635901	0.987517	0.655467	0.0227382	9.93116e-183	0.366148	rs68094128	chr3:52787976:CT:C	splice_polypyrimidine_tract
seq.7956.11	seq.7956.11_17_26984677_30079844	chr17:28367840:G:A	trans	17	28367840	G	A	0.281558	0.999105	-1.17142	0.024394	0	1	rs704	chr17:28367840:G:A	missense
seq.7957.2	seq.7957.2_15_50459348_52560696	chr15:51683411:G:A	cis	15	51424686	A	G	0.961467	0.98411	0.424112	0.057989	2.59956e-13	0.0215992	rs80156455	chr15:51424686:A:G	intron
seq.7957.2	seq.7957.2_15_50459348_52560696	chr15:51683411:G:A	cis	15	51433449	T	C	0.960702	0.996576	0.4309	0.0570688	4.33411e-14	0.125842	rs7176014	chr15:51433449:T:C	intron
seq.7957.2	seq.7957.2_15_50459348_52560696	chr15:51683411:G:A	cis	15	51434336	A	G	0.961755	0.987375	0.425197	0.0580231	2.33507e-13	0.0395778	rs116364392	chr15:51434336:A:G	intron
seq.7957.2	seq.7957.2_15_50459348_52560696	chr15:51683411:G:A	cis	15	51435872	C	CTTTGGCAA	0.961383	0.977049	0.444504	0.0582992	2.44906e-14	0.0981493	rs150768217	chr15:51435872:C:CTTTGGCAA	intron
seq.7957.2	seq.7957.2_15_50459348_52560696	chr15:51683411:G:A	cis	15	51435873	C	T	0.961113	0.988387	0.434453	0.0575945	4.58247e-14	0.117527	rs200326592	chr15:51435873:C:T	intron
seq.7957.2	seq.7957.2_15_50459348_52560696	chr15:51683411:G:A	cis	15	51435875	A	T	0.961109	0.98849	0.434383	0.0575891	4.59939e-14	0.117125	rs201595879	chr15:51435875:A:T	intron
seq.7957.2	seq.7957.2_15_50459348_52560696	chr15:51683411:G:A	cis	15	51436881	C	A	0.961776	0.987437	0.425476	0.0580361	2.28034e-13	0.0410501	rs75329585	chr15:51436881:C:A	intron
seq.7957.2	seq.7957.2_15_50459348_52560696	chr15:51683411:G:A	cis	15	51506216	C	T	0.962534	0.981011	0.432631	0.0587827	1.8412e-13	0.0397553	rs149555148	chr15:51506216:C:T	intron
seq.7957.2	seq.7957.2_15_50459348_52560696	chr15:51683411:G:A	cis	15	51591138	G	A	0.962429	0.981718	0.433596	0.0586571	1.44577e-13	0.0390599	rs147073893	chr15:51591138:G:A	intron
seq.7957.2	seq.7957.2_15_50459348_52560696	chr15:51683411:G:A	cis	15	51683411	G	A	0.962837	0.997529	0.456227	0.0588521	9.03858e-15	0.348839	rs2305710	chr15:51683411:G:A	missense
seq.7957.2	seq.7957.2_15_50459348_52560696	chr15:51683561:A:G	cis	15	51674613	G	A	0.910145	0.966293	-0.427562	0.0395927	3.47937e-27	0.018599	rs8023804	chr15:51674613:G:A	intergenic
seq.7957.2	seq.7957.2_15_50459348_52560696	chr15:51683561:A:G	cis	15	51675859	AC	A	0.90961	0.966817	-0.429009	0.0394931	1.73181e-27	0.0334914	rs149505504	chr15:51675859:AC:A	intergenic
seq.7957.2	seq.7957.2_15_50459348_52560696	chr15:51683561:A:G	cis	15	51678364	A	T	0.90959	0.96664	-0.429067	0.0394868	1.67225e-27	0.0339375	rs60437890	chr15:51678364:A:T	intergenic
seq.7957.2	seq.7957.2_15_50459348_52560696	chr15:51683561:A:G	cis	15	51678700	A	G	0.909484	0.965703	-0.427397	0.0394905	2.68473e-27	0.0279863	rs145571149	chr15:51678700:A:G	intergenic
seq.7957.2	seq.7957.2_15_50459348_52560696	chr15:51683561:A:G	cis	15	51678704	C	T	0.909484	0.965703	-0.427397	0.0394905	2.68473e-27	0.0279863	rs148417310	chr15:51678704:C:T	intergenic
seq.7957.2	seq.7957.2_15_50459348_52560696	chr15:51683561:A:G	cis	15	51678772	G	A	0.909592	0.966643	-0.429065	0.039487	1.67417e-27	0.0338045	rs111508417	chr15:51678772:G:A	intergenic
seq.7957.2	seq.7957.2_15_50459348_52560696	chr15:51683561:A:G	cis	15	51678782	A	G	0.90959	0.96664	-0.429067	0.0394868	1.67225e-27	0.0339375	rs112449026	chr15:51678782:A:G	intergenic
seq.7957.2	seq.7957.2_15_50459348_52560696	chr15:51683561:A:G	cis	15	51679861	A	G	0.909589	0.966635	-0.429064	0.0394868	1.67379e-27	0.0338789	rs3764220	chr15:51679861:A:G	intergenic
seq.7957.2	seq.7957.2_15_50459348_52560696	chr15:51683561:A:G	cis	15	51680150	A	C	0.90959	0.96664	-0.429067	0.0394868	1.67225e-27	0.0339375	rs16964465	chr15:51680150:A:C	intergenic
seq.7957.2	seq.7957.2_15_50459348_52560696	chr15:51683561:A:G	cis	15	51681288	G	C	0.90971	0.96181	-0.43117	0.0395937	1.28855e-27	0.0385914	rs3809498	chr15:51681288:G:C	regulatory_region
seq.7957.2	seq.7957.2_15_50459348_52560696	chr15:51683561:A:G	cis	15	51682027	A	G	0.90971	0.961809	-0.431161	0.0395938	1.29211e-27	0.0384821	rs16964476	chr15:51682027:A:G	intron
seq.7957.2	seq.7957.2_15_50459348_52560696	chr15:51683561:A:G	cis	15	51682276	G	GAA	0.909691	0.931882	-0.433922	0.0401576	3.2434e-27	0.0145674	.	chr15:51682276:G:GAA	intron
seq.7957.2	seq.7957.2_15_50459348_52560696	chr15:51683561:A:G	cis	15	51682315	C	T	0.910314	0.965375	-0.430663	0.039641	1.70923e-27	0.0252847	rs41286490	chr15:51682315:C:T	intron
seq.7957.2	seq.7957.2_15_50459348_52560696	chr15:51683561:A:G	cis	15	51682442	A	C	0.910506	0.966185	-0.429767	0.0396587	2.30781e-27	0.019579	rs3214014	chr15:51682442:A:C	intron
seq.7957.2	seq.7957.2_15_50459348_52560696	chr15:51683561:A:G	cis	15	51683388	C	A	0.910314	0.965375	-0.430663	0.039641	1.70923e-27	0.0252847	rs2305709	chr15:51683388:C:A	synonymous
seq.7957.2	seq.7957.2_15_50459348_52560696	chr15:51683561:A:G	cis	15	51683561	A	G	0.910786	0.963686	-0.433682	0.0397578	1.05439e-27	0.0448522	rs3816544	chr15:51683561:A:G	intron
seq.7957.2	seq.7957.2_15_50459348_52560696	chr15:51683561:A:G	cis	15	51683714	ATTTAT	A	0.910317	0.965375	-0.430648	0.0396415	1.7191e-27	0.0250017	rs140361117	chr15:51683714:ATTTAT:A	intron
seq.7957.2	seq.7957.2_15_50459348_52560696	chr15:51683561:A:G	cis	15	51683770	G	A	0.910316	0.965373	-0.43066	0.0396414	1.71317e-27	0.025096	rs79295361	chr15:51683770:G:A	intron
seq.7957.2	seq.7957.2_15_50459348_52560696	chr15:51683561:A:G	cis	15	51683919	G	A	0.910314	0.965375	-0.430663	0.039641	1.70923e-27	0.0252847	rs74943807	chr15:51683919:G:A	intron
seq.7957.2	seq.7957.2_15_50459348_52560696	chr15:51683561:A:G	cis	15	51683965	C	T	0.910271	0.965009	-0.430923	0.0396431	1.60103e-27	0.0261619	rs74317376	chr15:51683965:C:T	intron
seq.7957.2	seq.7957.2_15_50459348_52560696	chr15:51683561:A:G	cis	15	51684533	C	T	0.910497	0.966079	-0.429726	0.0396591	2.33722e-27	0.0194393	rs2124590	chr15:51684533:C:T	intron
seq.7957.2	seq.7957.2_15_50459348_52560696	chr15:51683561:A:G	cis	15	51684555	C	T	0.910312	0.965327	-0.430665	0.0396417	1.71199e-27	0.0251985	rs2124589	chr15:51684555:C:T	intron
seq.7957.2	seq.7957.2_15_50459348_52560696	chr15:51683561:A:G	cis	15	51684592	A	G	0.910314	0.965375	-0.430663	0.039641	1.70923e-27	0.0252847	rs2124588	chr15:51684592:A:G	intron
seq.7957.2	seq.7957.2_15_50459348_52560696	chr15:51683561:A:G	cis	15	51684880	A	C	0.910316	0.965373	-0.43066	0.0396414	1.71317e-27	0.025096	rs60337239	chr15:51684880:A:C	intron
seq.7957.2	seq.7957.2_15_50459348_52560696	chr15:51683561:A:G	cis	15	51684962	C	T	0.910316	0.965373	-0.43066	0.0396414	1.71317e-27	0.025096	rs10519314	chr15:51684962:C:T	intron
seq.7957.2	seq.7957.2_15_50459348_52560696	chr15:51683561:A:G	cis	15	51685014	A	G	0.910314	0.965375	-0.430663	0.039641	1.70923e-27	0.0252847	rs10519315	chr15:51685014:A:G	intron
seq.7957.2	seq.7957.2_15_50459348_52560696	chr15:51683561:A:G	cis	15	51685115	C	T	0.910313	0.965362	-0.430659	0.0396411	1.71159e-27	0.0252243	rs10519316	chr15:51685115:C:T	intron
seq.7957.2	seq.7957.2_15_50459348_52560696	chr15:51683561:A:G	cis	15	51685466	T	C	0.910314	0.965375	-0.430663	0.039641	1.70923e-27	0.0252847	rs10519318	chr15:51685466:T:C	intron
seq.7957.2	seq.7957.2_15_50459348_52560696	chr15:51683561:A:G	cis	15	51685469	A	C	0.910317	0.965371	-0.430655	0.0396415	1.71593e-27	0.0250545	rs75743703	chr15:51685469:A:C	intron
seq.7957.2	seq.7957.2_15_50459348_52560696	chr15:51683561:A:G	cis	15	51686585	G	A	0.910433	0.965351	-0.431526	0.03966	1.42594e-27	0.0356656	rs10519319	chr15:51686585:G:A	intron
seq.7957.2	seq.7957.2_15_50459348_52560696	chr15:51683561:A:G	cis	15	51686628	G	T	0.910316	0.965373	-0.43066	0.0396414	1.71317e-27	0.025096	rs10519320	chr15:51686628:G:T	intron
seq.7957.2	seq.7957.2_15_50459348_52560696	chr15:51683561:A:G	cis	15	51687099	G	A	0.910317	0.965371	-0.430655	0.0396415	1.71593e-27	0.0250545	rs76577349	chr15:51687099:G:A	intron
seq.7957.2	seq.7957.2_15_50459348_52560696	chr15:51683561:A:G	cis	15	51687912	A	G	0.910502	0.965482	-0.42898	0.0396702	2.9662e-27	0.0131484	rs10519321	chr15:51687912:A:G	intron
seq.7957.2	seq.7957.2_15_50459348_52560696	chr15:51683561:A:G	cis	15	51688002	T	G	0.910502	0.965482	-0.42898	0.0396702	2.9662e-27	0.0131484	rs17648801	chr15:51688002:T:G	intron
seq.7957.2	seq.7957.2_15_50459348_52560696	chr15:51683561:A:G	cis	15	51688415	G	C	0.910522	0.965327	-0.429093	0.0396774	2.93833e-27	0.0130566	rs2305712	chr15:51688415:G:C	intron
seq.7957.2	seq.7957.2_15_50459348_52560696	chr15:51683561:A:G	cis	15	51688416	T	A	0.910519	0.965316	-0.429104	0.0396772	2.92617e-27	0.0131764	rs2305713	chr15:51688416:T:A	intron
seq.7957.2	seq.7957.2_15_50459348_52560696	chr15:51683561:A:G	cis	15	51692045	C	T	0.910741	0.949398	-0.432922	0.0399589	2.37028e-27	0.0171669	rs2305719	chr15:51692045:C:T	intron
seq.7957.2	seq.7957.2_15_50459348_52560696	chr15:51683561:A:G	cis	15	51694013	C	A	0.910672	0.949358	-0.433385	0.0399477	2.02023e-27	0.0204338	rs60934476	chr15:51694013:C:A	intron
seq.7957.2	seq.7957.2_15_50459348_52560696	chr15:51683561:A:G	cis	15	51696016	T	C	0.910603	0.94855	-0.433327	0.0399489	2.06016e-27	0.0196666	rs41286492	chr15:51696016:T:C	intron
seq.7957.2	seq.7957.2_15_50459348_52560696	chr15:51683561:A:G	cis	15	51698268	G	A	0.910783	0.949382	-0.432434	0.0399635	2.746e-27	0.0154922	rs74825928	chr15:51698268:G:A	intron
seq.7957.2	seq.7957.2_15_50459348_52560696	chr15:51683561:A:G	cis	15	51699454	T	C	0.91061	0.948422	-0.433411	0.0399533	2.03986e-27	0.0198574	rs3765067	chr15:51699454:T:C	intron
seq.7957.2	seq.7957.2_15_50459348_52560696	chr15:51683561:A:G	cis	15	51700099	T	C	0.910612	0.947858	-0.433657	0.0399589	1.93865e-27	0.0203324	rs74517643	chr15:51700099:T:C	intron
seq.7959.34	seq.7959.34_1_169100461_169563799	chr1:169552079:A:C	trans	1	169503066	A	G	0.979433	0.969599	0.670963	0.0801086	5.49035e-17	0.0130447	rs146305599	chr1:169503066:A:G	intergenic
seq.7959.34	seq.7959.34_1_169100461_169563799	chr1:169552079:A:C	trans	1	169503081	G	T	0.979433	0.969599	0.670963	0.0801086	5.49035e-17	0.0130447	rs138260833	chr1:169503081:G:T	intergenic
seq.7959.34	seq.7959.34_1_169100461_169563799	chr1:169552079:A:C	trans	1	169504523	G	A	0.97957	0.977539	0.671368	0.0799763	4.6752e-17	0.0148605	rs2420134	chr1:169504523:G:A	intergenic
seq.7959.34	seq.7959.34_1_169100461_169563799	chr1:169552079:A:C	trans	1	169504882	A	G	0.97957	0.977539	0.671368	0.0799763	4.6752e-17	0.0148605	rs2420135	chr1:169504882:A:G	intergenic
seq.7959.34	seq.7959.34_1_169100461_169563799	chr1:169552079:A:C	trans	1	169508867	A	G	0.979451	0.978898	0.671447	0.079692	3.5917e-17	0.0196509	rs72708008	chr1:169508867:A:G	regulatory_region
seq.7959.34	seq.7959.34_1_169100461_169563799	chr1:169552079:A:C	trans	1	169509543	A	G	0.979449	0.978992	0.671388	0.0796844	3.58922e-17	0.0196788	rs12025910	chr1:169509543:A:G	regulatory_region
seq.7959.34	seq.7959.34_1_169100461_169563799	chr1:169552079:A:C	trans	1	169512493	T	G	0.979308	0.986432	0.665007	0.0791526	4.40555e-17	0.0176402	rs72708013	chr1:169512493:T:G	3_prime_utr
seq.7959.34	seq.7959.34_1_169100461_169563799	chr1:169552079:A:C	trans	1	169513067	G	A	0.979308	0.986432	0.665007	0.0791526	4.40555e-17	0.0176402	rs9332676	chr1:169513067:G:A	3_prime_utr
seq.7959.34	seq.7959.34_1_169100461_169563799	chr1:169552079:A:C	trans	1	169513440	G	A	0.979308	0.986432	0.665007	0.0791526	4.40555e-17	0.0176402	rs9332673	chr1:169513440:G:A	3_prime_utr
seq.7959.34	seq.7959.34_1_169100461_169563799	chr1:169552079:A:C	trans	1	169514323	T	C	0.979157	0.996733	0.662679	0.0784176	2.89734e-17	0.025402	rs6027	chr1:169514323:T:C	missense
seq.7959.34	seq.7959.34_1_169100461_169563799	chr1:169552079:A:C	trans	1	169514524	T	G	0.979223	0.989422	0.662472	0.0788373	4.35111e-17	0.0159401	rs2227243	chr1:169514524:T:G	intron
seq.7959.34	seq.7959.34_1_169100461_169563799	chr1:169552079:A:C	trans	1	169516903	C	G	0.979197	0.985548	0.66426	0.0789481	3.96643e-17	0.0175568	rs966751	chr1:169516903:C:G	intron
seq.7959.34	seq.7959.34_1_169100461_169563799	chr1:169552079:A:C	trans	1	169518583	G	T	0.979569	0.979861	0.672982	0.0798803	3.61077e-17	0.0193367	rs6013	chr1:169518583:G:T	intron
seq.7959.34	seq.7959.34_1_169100461_169563799	chr1:169552079:A:C	trans	1	169519785	T	A	0.979266	0.983225	0.66614	0.0791838	4.01144e-17	0.0192932	rs3766104	chr1:169519785:T:A	intron
seq.7959.34	seq.7959.34_1_169100461_169563799	chr1:169552079:A:C	trans	1	169519965	A	G	0.979266	0.983225	0.66614	0.0791838	4.01144e-17	0.0192932	rs9332661	chr1:169519965:A:G	intron
seq.7959.34	seq.7959.34_1_169100461_169563799	chr1:169552079:A:C	trans	1	169520251	C	G	0.978705	0.975802	0.656335	0.0785046	6.24741e-17	0.0133498	rs9332659	chr1:169520251:C:G	intron
seq.7959.34	seq.7959.34_1_169100461_169563799	chr1:169552079:A:C	trans	1	169521363	G	T	0.978632	0.978061	0.65463	0.078269	6.07016e-17	0.0123897	rs9332654	chr1:169521363:G:T	intron
seq.7959.34	seq.7959.34_1_169100461_169563799	chr1:169552079:A:C	trans	1	169522093	C	G	0.97863	0.978246	0.654829	0.0782592	5.88844e-17	0.0128245	rs12239964	chr1:169522093:C:G	intron
seq.7959.34	seq.7959.34_1_169100461_169563799	chr1:169552079:A:C	trans	1	169522885	C	T	0.97863	0.978246	0.654829	0.0782592	5.88844e-17	0.0128245	rs9332646	chr1:169522885:C:T	intron
seq.7959.34	seq.7959.34_1_169100461_169563799	chr1:169552079:A:C	trans	1	169524475	C	T	0.978622	0.978294	0.654708	0.0782429	5.87895e-17	0.0128481	rs9332641	chr1:169524475:C:T	intron
seq.7959.34	seq.7959.34_1_169100461_169563799	chr1:169552079:A:C	trans	1	169524657	A	G	0.978915	0.978539	0.666062	0.078734	2.68164e-17	0.0273437	rs9332639	chr1:169524657:A:G	intron
seq.7959.34	seq.7959.34_1_169100461_169563799	chr1:169552079:A:C	trans	1	169525146	T	C	0.978659	0.978602	0.653564	0.078295	6.97429e-17	0.0097177	rs2301516	chr1:169525146:T:C	intron
seq.7959.34	seq.7959.34_1_169100461_169563799	chr1:169552079:A:C	trans	1	169525263	G	A	0.978736	0.981893	0.652308	0.0782987	8.01493e-17	0.00899604	rs2301519	chr1:169525263:G:A	intron
seq.7959.34	seq.7959.34_1_169100461_169563799	chr1:169552079:A:C	trans	1	169525570	A	G	0.978649	0.988667	0.646106	0.0778774	1.07275e-16	0.00643037	rs2301520	chr1:169525570:A:G	intron
seq.7959.34	seq.7959.34_1_169100461_169563799	chr1:169552079:A:C	trans	1	169528376	C	T	0.978645	0.98883	0.645863	0.0778624	1.08668e-16	0.0063323	rs9332629	chr1:169528376:C:T	intron
seq.7959.34	seq.7959.34_1_169100461_169563799	chr1:169552079:A:C	trans	1	169530457	T	C	0.978606	0.991993	0.642866	0.0776708	1.26532e-16	0.00526045	rs916439	chr1:169530457:T:C	intron
seq.7959.34	seq.7959.34_1_169100461_169563799	chr1:169552079:A:C	trans	1	169531691	C	G	0.978606	0.991993	0.642866	0.0776708	1.26532e-16	0.00526045	rs10800452	chr1:169531691:C:G	intron
seq.7959.34	seq.7959.34_1_169100461_169563799	chr1:169552079:A:C	trans	1	169532331	C	A	0.978606	0.991993	0.642866	0.0776708	1.26532e-16	0.00526045	rs72708039	chr1:169532331:C:A	intron
seq.7959.34	seq.7959.34_1_169100461_169563799	chr1:169552079:A:C	trans	1	169532794	C	T	0.978608	0.992086	0.642813	0.0776706	1.27233e-16	0.00523487	rs10919184	chr1:169532794:C:T	intron
seq.7959.34	seq.7959.34_1_169100461_169563799	chr1:169552079:A:C	trans	1	169533165	A	G	0.978608	0.992086	0.642813	0.0776706	1.27233e-16	0.00523487	rs10919185	chr1:169533165:A:G	intron
seq.7959.34	seq.7959.34_1_169100461_169563799	chr1:169552079:A:C	trans	1	169543442	AG	A	0.978687	0.989612	0.64941	0.0779066	7.70016e-17	0.0117961	rs9332602	chr1:169543442:AG:A	intron
seq.7959.34	seq.7959.34_1_169100461_169563799	chr1:169552079:A:C	trans	1	169543601	C	T	0.978687	0.989612	0.64941	0.0779066	7.70016e-17	0.0117961	rs9332601	chr1:169543601:C:T	intron
seq.7959.34	seq.7959.34_1_169100461_169563799	chr1:169552079:A:C	trans	1	169544345	G	T	0.977671	0.999631	0.623194	0.0758326	2.06871e-16	0.0086449	rs6037	chr1:169544345:G:T	synonymous
seq.7959.34	seq.7959.34_1_169100461_169563799	chr1:169552079:A:C	trans	1	169546488	C	T	0.978141	0.990091	0.654723	0.0769948	1.83992e-17	0.0706554	rs6036	chr1:169546488:C:T	synonymous
seq.7959.34	seq.7959.34_1_169100461_169563799	chr1:169552079:A:C	trans	1	169547152	C	T	0.978141	0.990091	0.654723	0.0769948	1.83992e-17	0.0706554	rs140984709	chr1:169547152:C:T	intron
seq.7959.34	seq.7959.34_1_169100461_169563799	chr1:169552079:A:C	trans	1	169548672	A	G	0.978393	0.983194	0.656405	0.0776987	2.96142e-17	0.0538949	rs10919187	chr1:169548672:A:G	intron
seq.7959.34	seq.7959.34_1_169100461_169563799	chr1:169552079:A:C	trans	1	169548693	C	T	0.978391	0.983284	0.656269	0.0776918	2.98676e-17	0.0534191	rs10919188	chr1:169548693:C:T	intron
seq.7959.34	seq.7959.34_1_169100461_169563799	chr1:169552079:A:C	trans	1	169549084	T	G	0.978391	0.983284	0.656269	0.0776918	2.98676e-17	0.0534191	rs10919189	chr1:169549084:T:G	intron
seq.7959.34	seq.7959.34_1_169100461_169563799	chr1:169552079:A:C	trans	1	169550656	G	A	0.978427	0.984127	0.656816	0.0777199	2.88669e-17	0.0555101	rs6015	chr1:169550656:G:A	synonymous
seq.7959.34	seq.7959.34_1_169100461_169563799	chr1:169552079:A:C	trans	1	169552079	A	C	0.978246	0.989488	0.660609	0.0771991	1.15638e-17	0.0839437	rs9332583	chr1:169552079:A:C	intron
seq.7959.34	seq.7959.34_1_169100461_169563799	chr1:169552079:A:C	trans	1	169552615	A	G	0.978082	0.996159	0.652906	0.0766573	1.63456e-17	0.0662604	rs6033	chr1:169552615:A:G	missense
seq.7960.53	seq.7960.53_17_65775270_66354598	chr17:66212167:C:G	trans	17	66210650	A	G	0.936939	0.987733	0.407467	0.0456152	4.15719e-19	0.411865	rs7211380	chr17:66210650:A:G	intergenic
seq.7960.53	seq.7960.53_17_65775270_66354598	chr17:66212167:C:G	trans	17	66212167	C	G	0.936819	0.99547	0.407313	0.0453998	2.92012e-19	0.582344	rs1801690	chr17:66212167:C:G	missense
seq.7965.25	seq.7965.25_11_116616384_117239541	chr11:116791863:C:T	trans	11	116791863	C	T	0.276323	0.999837	0.242822	0.0239594	3.87347e-24	0.64989	rs651821	chr11:116791863:C:T	5_prime_utr
seq.7965.25	seq.7965.25_11_116616384_117239541	chr11:116791863:C:T	trans	11	116792991	G	A	0.27684	0.999439	0.242124	0.0239678	5.40879e-24	0.350117	rs662799	chr11:116792991:G:A	intergenic
seq.7965.25	seq.7965.25_19_44786170_45061461	chr19:44897490:T:A	trans	19	44897490	T	A	0.920327	0.992395	0.560001	0.0409159	1.22039e-42	0.4365	rs61679753	chr19:44897490:T:A	intron
seq.7965.25	seq.7965.25_19_44786170_45061461	chr19:44897490:T:A	trans	19	44899005	T	G	0.920428	0.994374	0.55435	0.0408614	6.31975e-42	0.302298	rs111784051	chr19:44899005:T:G	intron
seq.7965.25	seq.7965.25_19_44786170_45061461	chr19:44897490:T:A	trans	19	44905371	T	C	0.915852	0.943669	0.536734	0.0407896	1.51915e-39	0.0909993	rs769446	chr19:44905371:T:C	tf_binding_site
seq.7965.25	seq.7965.25_19_44786170_45061461	chr19:44897490:T:A	trans	19	44908822	C	T	0.921952	0.999722	0.569712	0.0410715	9.46237e-44	0.306066	rs7412	chr19:44908822:C:T	missense
seq.7965.25	seq.7965.25_19_44786170_45061461	chr19:44912921:G:T	trans	19	44912921	G	T	0.814264	0.999918	0.481307	0.0284471	3.23817e-64	0.630149	rs483082	chr19:44912921:G:T	regulatory_region
seq.7965.25	seq.7965.25_19_44786170_45061461	chr19:44912921:G:T	trans	19	44913484	C	T	0.814717	0.993196	0.482432	0.0285675	5.56416e-64	0.420262	rs438811	chr19:44913484:C:T	intergenic
seq.7968.15	seq.7968.15_11_122772888_122920481	chr11:122838470:T:C	cis	11	122838470	T	C	0.254637	0.9166	-0.244105	0.0265902	4.30031e-20	0.749634	rs3134425	chr11:122838470:T:C	intron
seq.7968.15	seq.7968.15_11_122772888_122920481	chr11:122838470:T:C	cis	11	122842850	C	T	0.244077	0.996221	-0.238139	0.0258935	3.68553e-20	0.220422	rs3134423	chr11:122842850:C:T	intron
seq.7968.15	seq.7968.15_11_122772888_122920481	chr11:122844074:A:G	cis	11	122844074	A	G	0.583009	0.996179	-0.326626	0.0223271	1.83147e-48	0.964217	rs2370794	chr11:122844074:A:G	intron
seq.7968.15	seq.7968.15_11_122772888_122920481	chr11:122872099:C:A	cis	11	122872099	C	A	0.830542	0.955547	-0.253139	0.0300175	3.36744e-17	0.25152	rs67366392	chr11:122872099:C:A	3_prime_utr
seq.7968.15	seq.7968.15_11_122772888_122920481	chr11:122872099:C:A	cis	11	122872496	T	C	0.830542	0.955547	-0.253139	0.0300175	3.36744e-17	0.25152	rs55783424	chr11:122872496:T:C	3_prime_utr
seq.7968.15	seq.7968.15_11_122772888_122920481	chr11:122872099:C:A	cis	11	122874748	T	A	0.830488	0.955646	-0.253016	0.0300127	3.44747e-17	0.233052	rs11218878	chr11:122874748:T:A	intergenic
seq.7968.15	seq.7968.15_11_122772888_122920481	chr11:122872099:C:A	cis	11	122875350	C	T	0.830467	0.955682	-0.252949	0.030011	3.49945e-17	0.229314	rs12793392	chr11:122875350:C:T	regulatory_region
seq.7968.15	seq.7968.15_11_122772888_122920481	chr11:122872099:C:A	cis	11	122882006	T	C	0.832659	0.929505	-0.249786	0.0305262	2.77651e-16	0.0282357	rs4936757	chr11:122882006:T:C	intergenic
seq.7970.315	seq.7970.315_4_75659310_76800929	chr4:76067447:GCAAA:G	cis	4	76067447	GCAAA	G	0.852583	0.971127	0.331713	0.0316358	1.00832e-25	0.499218	rs55894859	chr4:76067447:GCAAA:G	intron
seq.7970.315	seq.7970.315_4_75659310_76800929	chr4:76067447:GCAAA:G	cis	4	76067454	T	G	0.852585	0.971113	0.331706	0.0316361	1.01181e-25	0.498069	rs55975346	chr4:76067454:T:G	intron
seq.7970.315	seq.7970.315_4_75659310_76800929	chr4:76079288:A:G	cis	4	76078866	G	T	0.411029	0.97254	0.349129	0.0226819	1.84077e-53	0.178508	rs4859419	chr4:76078866:G:T	intron
seq.7970.315	seq.7970.315_4_75659310_76800929	chr4:76079288:A:G	cis	4	76079288	A	G	0.398858	0.979864	0.352052	0.0227487	5.06291e-54	0.77078	rs4859610	chr4:76079288:A:G	intron
seq.7970.315	seq.7970.315_4_75659310_76800929	chr4:76079288:A:G	cis	4	76108994	G	A	0.606259	0.985346	-0.344701	0.0228949	3.16301e-51	0.0155262	rs6836703	chr4:76108994:G:A	3_prime_utr
seq.7980.72	seq.7980.72_19_41188742_41716893	chr19:41421457:A:AG	trans	19	41420193	T	C	0.562239	0.970047	0.530992	0.0221003	1.46893e-127	0.062771	rs166925	chr19:41420193:T:C	intron
seq.7980.72	seq.7980.72_19_41188742_41716893	chr19:41421457:A:AG	trans	19	41420885	T	C	0.562308	0.970362	0.531479	0.0221062	1.01158e-127	0.102534	rs284648	chr19:41420885:T:C	intron
seq.7980.72	seq.7980.72_19_41188742_41716893	chr19:41421457:A:AG	trans	19	41420933	C	T	0.562292	0.970425	0.53146	0.0221054	1.01158e-127	0.102567	rs284649	chr19:41420933:C:T	intron
seq.7980.72	seq.7980.72_19_41188742_41716893	chr19:41421457:A:AG	trans	19	41421224	A	G	0.562218	0.970696	0.531399	0.0221009	9.59401e-128	0.106416	rs284650	chr19:41421224:A:G	intron
seq.7980.72	seq.7980.72_19_41188742_41716893	chr19:41421457:A:AG	trans	19	41421457	A	AG	0.56222	0.97069	0.531407	0.022101	9.54993e-128	0.106899	.	chr19:41421457:A:AG	intron
seq.7980.72	seq.7980.72_19_41188742_41716893	chr19:41421457:A:AG	trans	19	41421637	A	AG	0.562222	0.970689	0.531406	0.0221011	9.57194e-128	0.106828	.	chr19:41421637:A:AG	intron
seq.7980.72	seq.7980.72_19_41188742_41716893	chr19:41421457:A:AG	trans	19	41422431	T	C	0.562035	0.971014	0.530662	0.02209	1.61065e-127	0.0537216	rs284651	chr19:41422431:T:C	intron
seq.7980.72	seq.7980.72_19_41188742_41716893	chr19:41421457:A:AG	trans	19	41422747	C	T	0.562067	0.972635	0.53004	0.02208	2.44343e-127	0.027791	rs284652	chr19:41422747:C:T	synonymous
seq.7980.72	seq.7980.72_19_41188742_41716893	chr19:41421457:A:AG	trans	19	41422860	C	T	0.562066	0.972641	0.530042	0.02208	2.43781e-127	0.0278666	rs284655	chr19:41422860:C:T	intron
seq.7980.72	seq.7980.72_19_41188742_41716893	chr19:41421457:A:AG	trans	19	41422962	G	GC	0.561941	0.972764	0.530069	0.0220767	2.1677e-127	0.0371274	.	chr19:41422962:G:GC	frameshift
seq.7980.72	seq.7980.72_19_41188742_41716893	chr19:41421457:A:AG	trans	19	41423346	T	C	0.561896	0.972923	0.529944	0.0220738	2.30675e-127	0.0342576	rs284656	chr19:41423346:T:C	intron
seq.7980.72	seq.7980.72_19_41188742_41716893	chr19:41421457:A:AG	trans	19	41424010	G	C	0.562082	0.972954	0.530132	0.0220779	2.0893e-127	0.035761	rs284657	chr19:41424010:G:C	intron
seq.7980.72	seq.7980.72_19_41188742_41716893	chr19:41421457:A:AG	trans	19	41424083	G	A	0.561935	0.972913	0.529982	0.0220741	2.22331e-127	0.0367098	rs284658	chr19:41424083:G:A	intron
seq.7980.72	seq.7980.72_19_41188742_41716893	chr19:41421457:A:AG	trans	19	41424491	A	G	0.561817	0.972654	0.530498	0.02208	1.47911e-127	0.0616536	rs4674	chr19:41424491:A:G	splice_polypyrimidine_tract
seq.7980.72	seq.7980.72_19_41188742_41716893	chr19:41421457:A:AG	trans	19	41425549	A	AGGCCAGGGCCGG	0.567181	0.953695	0.536988	0.0223526	1.58125e-127	0.0665034	.	chr19:41425549:A:AGGCCAGGGCCGG	splice_region
seq.7980.72	seq.7980.72_19_41188742_41716893	chr19:41421457:A:AG	trans	19	41426179	G	T	0.562557	0.973099	0.530062	0.0220775	2.22844e-127	0.0313076	rs284660	chr19:41426179:G:T	synonymous
seq.7980.72	seq.7980.72_19_41188742_41716893	chr19:41421457:A:AG	trans	19	41426215	C	T	0.562345	0.973468	0.52993	0.022066	1.90546e-127	0.0430571	rs284661	chr19:41426215:C:T	synonymous
seq.7980.72	seq.7980.72_19_41188742_41716893	chr19:41421457:A:AG	trans	19	41426370	T	C	0.555532	0.999809	0.521017	0.0217301	4.86407e-127	0.0255405	rs284662	chr19:41426370:T:C	missense
seq.7980.72	seq.7980.72_19_41188742_41716893	chr19:41421457:A:AG	trans	19	41426707	C	T	0.559568	0.999591	0.522019	0.0217298	1.59221e-127	0.0646259	rs284663	chr19:41426707:C:T	synonymous
seq.7980.72	seq.7980.72_19_41188742_41716893	chr19:41421457:A:AG	trans	19	41427885	TGAG	T	0.562573	0.973782	0.529884	0.0220632	1.86209e-127	0.041772	rs5828108	chr19:41427885:TGAG:T	intron
seq.7980.72	seq.7980.72_19_48601123_48764454	chr19:48703374:A:T	trans	19	48703374	A	T	0.547285	0.992041	0.170562	0.0218152	5.34687e-15	0.998484	rs1047781	chr19:48703374:A:T	missense
seq.7980.72	seq.7980.72_9_133155599_133519774	chr9:133252214:G:A	trans	9	133247439	C	T	0.793525	0.924537	-0.306324	0.0270027	7.92319e-30	0.00912202	rs6597616	chr9:133247439:C:T	intron
seq.7980.72	seq.7980.72_9_133155599_133519774	chr9:133252214:G:A	trans	9	133247440	C	G	0.793525	0.924537	-0.306324	0.0270027	7.92319e-30	0.00912202	rs6597617	chr9:133247440:C:G	intron
seq.7980.72	seq.7980.72_9_133155599_133519774	chr9:133252214:G:A	trans	9	133247531	TA	T	0.794072	0.924758	-0.307287	0.0270569	6.84069e-30	0.00811086	rs10711851	chr9:133247531:TA:T	intron
seq.7980.72	seq.7980.72_9_133155599_133519774	chr9:133252214:G:A	trans	9	133249942	A	T	0.794149	0.92883	-0.309525	0.027065	2.75233e-30	0.00608084	rs7047076	chr9:133249942:A:T	intron
seq.7980.72	seq.7980.72_9_133155599_133519774	chr9:133252214:G:A	trans	9	133250607	G	A	0.819912	0.94253	-0.330355	0.0283464	2.18424e-31	0.0533951	rs61527302	chr9:133250607:G:A	intron
seq.7980.72	seq.7980.72_9_133155599_133519774	chr9:133252214:G:A	trans	9	133252214	G	A	0.810108	0.960278	-0.332834	0.0277447	3.7145e-33	0.327131	rs9411476	chr9:133252214:G:A	intron
seq.7980.72	seq.7980.72_9_133155599_133519774	chr9:133252214:G:A	trans	9	133256264	G	A	0.798422	0.998807	-0.323474	0.0267198	9.79941e-34	0.197412	rs1053878	chr9:133256264:G:A	missense
seq.7980.72	seq.7980.72_9_133155599_133519774	chr9:133252214:G:A	trans	9	133264504	G	GAAACTGCC	0.224211	0.980651	0.316001	0.0258483	2.27982e-34	0.0167369	.	chr9:133264504:G:GAAACTGCC	intron
seq.7980.72	seq.7980.72_9_133155599_133519774	chr9:133252214:G:A	trans	9	133266456	T	C	0.222722	0.981415	0.317251	0.0258696	1.422e-34	0.0245236	rs2519093	chr9:133266456:T:C	intron
seq.7980.72	seq.7980.72_9_133155599_133519774	chr9:133252214:G:A	trans	9	133271182	T	C	0.223741	0.979752	0.315271	0.025875	3.7653e-34	0.0137512	rs550057	chr9:133271182:T:C	intron
seq.7980.72	seq.7980.72_9_133155599_133519774	chr9:133252214:G:A	trans	9	133273983	A	G	0.219547	0.999879	0.314613	0.0257599	2.64058e-34	0.0184618	rs507666	chr9:133273983:A:G	intron
seq.7980.72	seq.7980.72_9_133155599_133519774	chr9:133252214:G:A	trans	9	133274414	A	G	0.222989	0.980455	0.315986	0.025874	2.66686e-34	0.0186826	rs532436	chr9:133274414:A:G	intron
seq.7980.72	seq.7980.72_9_133155599_133519774	chr9:133252214:G:A	trans	9	133276163	T	TGGTGCAGGCGCAGGAAAAAATTGTGGCAATTCCTCA	0.224498	0.969451	0.316236	0.0259607	3.90841e-34	0.015833	rs1461780285	chr9:133276163:T:TGGTGCAGGCGCAGGAAAAAATTGTGGCAATTCCTCA	regulatory_region
seq.7980.72	seq.7980.72_9_133155599_133519774	chr9:133252214:G:A	trans	9	133276354	C	T	0.225415	0.970907	0.317985	0.0259117	1.28263e-34	0.0347905	rs600038	chr9:133276354:C:T	regulatory_region
seq.7980.72	seq.7980.72_9_133155599_133519774	chr9:133252214:G:A	trans	9	133278431	T	C	0.220186	0.999582	0.316255	0.025749	1.12876e-34	0.0392915	rs651007	chr9:133278431:T:C	intergenic
seq.7980.72	seq.7980.72_9_133155599_133519774	chr9:133252214:G:A	trans	9	133278724	C	T	0.220184	0.99958	0.316258	0.0257492	1.12772e-34	0.0392833	rs579459	chr9:133278724:C:T	intergenic
seq.7980.72	seq.7980.72_9_133155599_133519774	chr9:133252214:G:A	trans	9	133278860	T	C	0.226543	0.964629	0.31933	0.0259508	8.4918e-35	0.0473697	rs649129	chr9:133278860:T:C	intergenic
seq.7980.72	seq.7980.72_9_133155599_133519774	chr9:133252214:G:A	trans	9	133279294	T	G	0.217434	0.999192	0.315565	0.0258629	3.05281e-34	0.0422913	rs495828	chr9:133279294:T:G	intergenic
seq.7980.72	seq.7980.72_9_133155599_133519774	chr9:133252214:G:A	trans	9	133279427	T	C	0.224204	0.961511	0.317495	0.0260847	4.39947e-34	0.0325142	rs635634	chr9:133279427:T:C	intergenic
seq.7980.72	seq.7980.72_9_133155599_133519774	chr9:133261662:G:A	trans	9	133257521	T	TC	0.564246	0.994798	-0.261967	0.0215881	6.90876e-34	0.13271	rs8176719	chr9:133257521:T:TC	frameshift
seq.7980.72	seq.7980.72_9_133155599_133519774	chr9:133261662:G:A	trans	9	133261662	G	A	0.443001	1	0.260397	0.0214227	5.38394e-34	0.163877	rs687621	chr9:133261662:G:A	intron
seq.7980.72	seq.7980.72_9_133155599_133519774	chr9:133261662:G:A	trans	9	133261703	A	G	0.439091	0.999996	0.260287	0.0214777	8.38687e-34	0.10612	rs687289	chr9:133261703:A:G	intron
seq.7980.72	seq.7980.72_9_133155599_133519774	chr9:133261662:G:A	trans	9	133266790	C	A	0.443431	0.989679	0.257835	0.0215842	6.85173e-33	0.0127167	rs514659	chr9:133266790:C:A	intron
seq.7980.72	seq.7980.72_9_133155599_133519774	chr9:133261662:G:A	trans	9	133266804	G	T	0.441224	0.999958	0.257574	0.0214916	4.26481e-33	0.0215282	rs644234	chr9:133266804:G:T	intron
seq.7980.72	seq.7980.72_9_133155599_133519774	chr9:133261662:G:A	trans	9	133266942	A	G	0.441116	0.999975	0.258256	0.0214987	3.0507e-33	0.024537	rs643434	chr9:133266942:A:G	intron
seq.7980.72	seq.7980.72_9_133155599_133519774	chr9:133261662:G:A	trans	9	133267587	T	A	0.443372	0.989955	0.258495	0.0215824	4.6849e-33	0.0149024	rs543040	chr9:133267587:T:A	intron
seq.7980.72	seq.7980.72_9_133155599_133519774	chr9:133261662:G:A	trans	9	133267707	G	A	0.445928	0.98115	0.261538	0.0216821	1.66878e-33	0.0300051	rs613534	chr9:133267707:G:A	intron
seq.7980.72	seq.7980.72_9_133155599_133519774	chr9:133261662:G:A	trans	9	133267708	C	T	0.445929	0.981148	0.261537	0.0216822	1.67071e-33	0.0299733	rs543968	chr9:133267708:C:T	intron
seq.7980.72	seq.7980.72_9_133155599_133519774	chr9:133261662:G:A	trans	9	133267800	A	G	0.443624	0.989959	0.259646	0.0215924	2.62906e-33	0.0259259	rs544873	chr9:133267800:A:G	intron
seq.7980.72	seq.7980.72_9_133155599_133519774	chr9:133261662:G:A	trans	9	133267960	T	C	0.443372	0.989955	0.258495	0.0215824	4.6849e-33	0.0149024	rs545971	chr9:133267960:T:C	intron
seq.7980.72	seq.7980.72_9_133155599_133519774	chr9:133261662:G:A	trans	9	133268030	G	A	0.440858	0.999998	0.257145	0.0214891	5.33826e-33	0.0142108	rs612169	chr9:133268030:G:A	intron
seq.7980.72	seq.7980.72_9_133155599_133519774	chr9:133261662:G:A	trans	9	133268872	A	T	0.443926	0.982713	0.258972	0.0216705	6.461e-33	0.0174052	rs597988	chr9:133268872:A:T	intron
seq.7980.72	seq.7980.72_9_133155599_133519774	chr9:133261662:G:A	trans	9	133268885	G	A	0.445627	0.981324	0.260284	0.021671	3.12248e-33	0.0170744	rs597974	chr9:133268885:G:A	intron
seq.7980.72	seq.7980.72_9_133155599_133519774	chr9:133261662:G:A	trans	9	133268896	C	T	0.445627	0.981324	0.26029	0.021671	3.11172e-33	0.0171126	rs576123	chr9:133268896:C:T	intron
seq.7980.72	seq.7980.72_9_133155599_133519774	chr9:133261662:G:A	trans	9	133268897	A	G	0.445627	0.981326	0.260288	0.021671	3.1153e-33	0.0170862	rs576125	chr9:133268897:A:G	intron
seq.7980.72	seq.7980.72_9_133155599_133519774	chr9:133261662:G:A	trans	9	133269015	C	T	0.443529	0.989409	0.258427	0.0215877	5.03965e-33	0.0148675	rs8176663	chr9:133269015:C:T	intron
seq.7980.72	seq.7980.72_9_133155599_133519774	chr9:133261662:G:A	trans	9	133269461	T	C	0.443372	0.989955	0.258495	0.0215824	4.6849e-33	0.0149024	rs491626	chr9:133269461:T:C	intron
seq.7980.72	seq.7980.72_9_133155599_133519774	chr9:133261662:G:A	trans	9	133269548	A	G	0.443374	0.989949	0.258496	0.0215825	4.6849e-33	0.0149091	rs492488	chr9:133269548:A:G	intron
seq.7980.72	seq.7980.72_9_133155599_133519774	chr9:133261662:G:A	trans	9	133269582	A	G	0.443386	0.989909	0.258409	0.0215834	4.94652e-33	0.0144742	rs493246	chr9:133269582:A:G	intron
seq.7980.72	seq.7980.72_9_133155599_133519774	chr9:133261662:G:A	trans	9	133269706	T	C	0.443403	0.989868	0.258274	0.0215844	5.36785e-33	0.0138408	rs494242	chr9:133269706:T:C	intron
seq.7980.72	seq.7980.72_9_133155599_133519774	chr9:133261662:G:A	trans	9	133269828	T	C	0.443403	0.989868	0.258274	0.0215844	5.36785e-33	0.0138408	rs495203	chr9:133269828:T:C	intron
seq.7980.72	seq.7980.72_9_133155599_133519774	chr9:133261662:G:A	trans	9	133270009	A	C	0.432506	0.963967	0.260297	0.0219566	2.02488e-32	0.0125536	rs13292932	chr9:133270009:A:C	intron
seq.7980.72	seq.7980.72_9_133155599_133519774	chr9:133261662:G:A	trans	9	133270061	G	A	0.44159	0.985785	0.258684	0.0216339	5.94292e-33	0.011483	rs582118	chr9:133270061:G:A	intron
seq.7980.72	seq.7980.72_9_133155599_133519774	chr9:133261662:G:A	trans	9	133270074	T	A	0.441604	0.985841	0.258647	0.0216334	6.04366e-33	0.0113188	rs582094	chr9:133270074:T:A	intron
seq.7980.72	seq.7980.72_9_133155599_133519774	chr9:133261662:G:A	trans	9	133270497	GA	G	0.443931	0.98527	0.258996	0.0216466	5.43626e-33	0.0147323	rs34357864	chr9:133270497:GA:G	intron
seq.7980.72	seq.7980.72_9_133155599_133519774	chr9:133261662:G:A	trans	9	133270565	G	A	0.444022	0.984923	0.259063	0.0216511	5.39759e-33	0.0149473	rs2769071	chr9:133270565:G:A	intron
seq.7980.72	seq.7980.72_9_133155599_133519774	chr9:133261662:G:A	trans	9	133270584	A	AAGAAGGGAAATTAATAAATATT	0.444441	0.983967	0.25927	0.0216538	4.89666e-33	0.0176084	.	chr9:133270584:A:AAGAAGGGAAATTAATAAATATT	intron
seq.7980.72	seq.7980.72_9_133155599_133519774	chr9:133261662:G:A	trans	9	133270615	A	G	0.445731	0.981634	0.259674	0.0216682	4.30427e-33	0.0149572	rs677355	chr9:133270615:A:G	intron
seq.7980.72	seq.7980.72_9_133155599_133519774	chr9:133261662:G:A	trans	9	133270637	AT	A	0.44657	0.978854	0.258836	0.0216984	8.37529e-33	0.0170756	rs1220069967	chr9:133270637:AT:A	intron
seq.7980.72	seq.7980.72_9_133155599_133519774	chr9:133261662:G:A	trans	9	133270647	G	T	0.445722	0.981669	0.259675	0.0216677	4.28845e-33	0.0150337	rs676996	chr9:133270647:G:T	intron
seq.7980.72	seq.7980.72_9_133155599_133519774	chr9:133261662:G:A	trans	9	133270797	T	A	0.444132	0.987903	0.257473	0.0216035	9.51919e-33	0.0107642	rs676457	chr9:133270797:T:A	intron
seq.7980.72	seq.7980.72_9_133155599_133519774	chr9:133261662:G:A	trans	9	133271001	T	C	0.444027	0.988292	0.257411	0.0216014	9.71628e-33	0.0107327	rs527210	chr9:133271001:T:C	intron
seq.7980.72	seq.7980.72_9_133155599_133519774	chr9:133261662:G:A	trans	9	133271018	T	TAAGAC	0.446959	0.978743	0.261031	0.0217001	2.5015e-33	0.0177815	.	chr9:133271018:T:TAAGAC	intron
seq.7980.72	seq.7980.72_9_133155599_133519774	chr9:133261662:G:A	trans	9	133271249	A	T	0.446381	0.983213	0.257579	0.0216248	1.03348e-32	0.0128045	rs674302	chr9:133271249:A:T	intron
seq.7980.72	seq.7980.72_9_133155599_133519774	chr9:133261662:G:A	trans	9	133271745	T	C	0.443822	0.988851	0.257927	0.0215928	6.89128e-33	0.0123964	rs554833	chr9:133271745:T:C	intron
seq.7980.72	seq.7980.72_9_133155599_133519774	chr9:133261662:G:A	trans	9	133273813	C	T	0.441107	0.999977	0.256678	0.0214864	6.80456e-33	0.013193	rs505922	chr9:133273813:C:T	intron
seq.7986.98	seq.7986.98_3_133383276_134120909	chr3:133775510:C:T	trans	3	133775510	C	T	0.735973	0.99956	0.536828	0.024768	3.58922e-104	1	rs1049296	chr3:133775510:C:T	missense
seq.7989.5	seq.7989.5_16_70026503_72873220	chr16:72078114:T:C	trans	16	72021750	A	G	0.677785	0.98707	-0.127832	0.0233516	4.39349e-08	0.00505508	rs2081222	chr16:72021750:A:G	intron
seq.7989.5	seq.7989.5_16_70026503_72873220	chr16:72078114:T:C	trans	16	72022858	A	G	0.677561	0.98634	-0.129146	0.0233519	3.19455e-08	0.0086383	rs12446480	chr16:72022858:A:G	intron
seq.7989.5	seq.7989.5_16_70026503_72873220	chr16:72078114:T:C	trans	16	72023383	A	G	0.675261	0.986511	-0.127144	0.0233234	4.99908e-08	0.00495337	rs2288002	chr16:72023383:A:G	intron
seq.7989.5	seq.7989.5_16_70026503_72873220	chr16:72078114:T:C	trans	16	72024773	G	T	0.677687	0.986772	-0.128406	0.0233433	3.78155e-08	0.00631178	rs2288001	chr16:72024773:G:T	3_prime_utr
seq.7989.5	seq.7989.5_16_70026503_72873220	chr16:72078114:T:C	trans	16	72024982	A	G	0.675418	0.986405	-0.126552	0.0233228	5.75997e-08	0.00414362	rs2288000	chr16:72024982:A:G	3_prime_utr
seq.7989.5	seq.7989.5_16_70026503_72873220	chr16:72078114:T:C	trans	16	72025250	A	G	0.673794	0.983497	-0.126823	0.0233535	5.6172e-08	0.00547853	rs2287999	chr16:72025250:A:G	3_prime_utr
seq.7989.5	seq.7989.5_16_70026503_72873220	chr16:72078114:T:C	trans	16	72025370	T	C	0.675672	0.985317	-0.126959	0.0233448	5.37564e-08	0.0054418	rs2287998	chr16:72025370:T:C	3_prime_utr
seq.7989.5	seq.7989.5_16_70026503_72873220	chr16:72078114:T:C	trans	16	72027059	C	T	0.678007	0.98157	-0.126514	0.0234447	6.80456e-08	0.00414651	rs12930205	chr16:72027059:C:T	3_prime_utr
seq.7989.5	seq.7989.5_16_70026503_72873220	chr16:72078114:T:C	trans	16	72028120	G	A	0.679323	0.982011	-0.126851	0.0234567	6.37749e-08	0.00421408	rs55684229	chr16:72028120:G:A	regulatory_region
seq.7989.5	seq.7989.5_16_70026503_72873220	chr16:72078114:T:C	trans	16	72028401	A	G	0.678584	0.983921	-0.126571	0.0234171	6.47843e-08	0.0041184	rs2550876	chr16:72028401:A:G	intergenic
seq.7989.5	seq.7989.5_16_70026503_72873220	chr16:72078114:T:C	trans	16	72028454	GATGTAGC	G	0.678608	0.983839	-0.12654	0.0234188	6.54109e-08	0.00407044	rs55840934	chr16:72028454:GATGTAGC:G	intergenic
seq.7989.5	seq.7989.5_16_70026503_72873220	chr16:72078114:T:C	trans	16	72028768	G	A	0.684044	0.98128	-0.129094	0.0235634	4.28805e-08	0.00650706	rs7350838	chr16:72028768:G:A	intergenic
seq.7989.5	seq.7989.5_16_70026503_72873220	chr16:72078114:T:C	trans	16	72029056	T	C	0.676382	0.982779	-0.125699	0.0234122	7.91918e-08	0.00333104	rs8053574	chr16:72029056:T:C	regulatory_region
seq.7989.5	seq.7989.5_16_70026503_72873220	chr16:72078114:T:C	trans	16	72029259	T	C	0.676522	0.983678	-0.12568	0.0234033	7.86665e-08	0.00332838	rs8053907	chr16:72029259:T:C	intergenic
seq.7989.5	seq.7989.5_16_70026503_72873220	chr16:72078114:T:C	trans	16	72032173	G	A	0.681842	0.983979	-0.127606	0.0234861	5.53286e-08	0.00599768	rs2550868	chr16:72032173:G:A	regulatory_region
seq.7989.5	seq.7989.5_16_70026503_72873220	chr16:72078114:T:C	trans	16	72034396	A	G	0.675898	0.982844	-0.124163	0.0234036	1.12497e-07	0.00237691	rs2550869	chr16:72034396:A:G	intergenic
seq.7989.5	seq.7989.5_16_70026503_72873220	chr16:72078114:T:C	trans	16	72036230	C	T	0.681974	0.98417	-0.127526	0.0234815	5.60609e-08	0.00530971	rs2550870	chr16:72036230:C:T	regulatory_region
seq.7989.5	seq.7989.5_16_70026503_72873220	chr16:72078114:T:C	trans	16	72036675	C	CA	0.681119	0.979062	-0.127806	0.0235126	5.45972e-08	0.00510706	rs57362608	chr16:72036675:C:CA	intergenic
seq.7989.5	seq.7989.5_16_70026503_72873220	chr16:72078114:T:C	trans	16	72037154	G	A	0.677691	0.981958	-0.127558	0.0234316	5.21399e-08	0.0072803	rs12443622	chr16:72037154:G:A	intergenic
seq.7989.5	seq.7989.5_16_70026503_72873220	chr16:72078114:T:C	trans	16	72039223	A	G	0.676142	0.983388	-0.125088	0.0234003	9.0126e-08	0.00308377	rs251033	chr16:72039223:A:G	intergenic
seq.7989.5	seq.7989.5_16_70026503_72873220	chr16:72078114:T:C	trans	16	72041442	A	G	0.677387	0.978302	-0.126499	0.0234899	7.23436e-08	0.00375934	rs9932951	chr16:72041442:A:G	intergenic
seq.7989.5	seq.7989.5_16_70026503_72873220	chr16:72078114:T:C	trans	16	72041694	A	T	0.753995	0.970761	-0.147204	0.0257292	1.05723e-08	0.0115338	rs12924886	chr16:72041694:A:T	intergenic
seq.7989.5	seq.7989.5_16_70026503_72873220	chr16:72078114:T:C	trans	16	72043101	C	G	0.67946	0.981189	-0.125964	0.0234739	8.04526e-08	0.00271218	rs12930702	chr16:72043101:C:G	non_coding_transcript_exon
seq.7989.5	seq.7989.5_16_70026503_72873220	chr16:72078114:T:C	trans	16	72045090	TG	T	0.758471	0.969912	-0.148959	0.0258822	8.64968e-09	0.0137967	rs35283911	chr16:72045090:TG:T	intron
seq.7989.5	seq.7989.5_16_70026503_72873220	chr16:72078114:T:C	trans	16	72045228	G	C	0.752542	0.978362	-0.142299	0.0255781	2.64685e-08	0.00401681	rs7197453	chr16:72045228:G:C	intron
seq.7989.5	seq.7989.5_16_70026503_72873220	chr16:72078114:T:C	trans	16	72045453	G	C	0.749239	0.977834	-0.140851	0.0254834	3.25402e-08	0.00277431	rs7197869	chr16:72045453:G:C	intron
seq.7989.5	seq.7989.5_16_70026503_72873220	chr16:72078114:T:C	trans	16	72046106	C	T	0.683066	0.981373	-0.127637	0.0235481	5.95018e-08	0.00428103	rs8182213	chr16:72046106:C:T	intron
seq.7989.5	seq.7989.5_16_70026503_72873220	chr16:72078114:T:C	trans	16	72046506	C	T	0.683063	0.981379	-0.127634	0.0235479	5.95347e-08	0.00427875	rs9938382	chr16:72046506:C:T	intron
seq.7989.5	seq.7989.5_16_70026503_72873220	chr16:72078114:T:C	trans	16	72047451	G	GC	0.68379	0.979424	-0.128548	0.0235929	5.07657e-08	0.0052321	.	chr16:72047451:G:GC	intron
seq.7989.5	seq.7989.5_16_70026503_72873220	chr16:72078114:T:C	trans	16	72048755	A	G	0.679388	0.981087	-0.125774	0.023486	8.5424e-08	0.00276955	rs6499557	chr16:72048755:A:G	intron
seq.7989.5	seq.7989.5_16_70026503_72873220	chr16:72078114:T:C	trans	16	72048889	A	G	0.679389	0.981081	-0.125776	0.0234861	8.53886e-08	0.00277245	rs7199261	chr16:72048889:A:G	intron
seq.7989.5	seq.7989.5_16_70026503_72873220	chr16:72078114:T:C	trans	16	72049419	G	A	0.679635	0.981076	-0.126582	0.0234828	7.02927e-08	0.00325807	rs7200854	chr16:72049419:G:A	intron
seq.7989.5	seq.7989.5_16_70026503_72873220	chr16:72078114:T:C	trans	16	72051662	T	A	0.664336	0.965012	-0.167081	0.0234646	1.07473e-12	0.00320552	rs9924964	chr16:72051662:T:A	intron
seq.7989.5	seq.7989.5_16_70026503_72873220	chr16:72078114:T:C	trans	16	72052635	A	T	0.663857	0.966012	-0.166921	0.0234389	1.06709e-12	0.00380713	rs7201866	chr16:72052635:A:T	intron
seq.7989.5	seq.7989.5_16_70026503_72873220	chr16:72078114:T:C	trans	16	72052656	T	C	0.664032	0.966017	-0.167646	0.0234461	8.65964e-13	0.00466875	rs7203426	chr16:72052656:T:C	intron
seq.7989.5	seq.7989.5_16_70026503_72873220	chr16:72078114:T:C	trans	16	72052847	A	G	0.664026	0.966006	-0.167635	0.0234461	8.6896e-13	0.00464965	rs7202268	chr16:72052847:A:G	intron
seq.7989.5	seq.7989.5_16_70026503_72873220	chr16:72078114:T:C	trans	16	72053408	G	A	0.667949	0.966542	-0.167581	0.0235048	1.00624e-12	0.00430842	rs12162087	chr16:72053408:G:A	intron
seq.7989.5	seq.7989.5_16_70026503_72873220	chr16:72078114:T:C	trans	16	72054776	T	C	0.667381	0.965112	-0.169184	0.023543	6.66193e-13	0.00700928	rs4788458	chr16:72054776:T:C	intron
seq.7989.5	seq.7989.5_16_70026503_72873220	chr16:72078114:T:C	trans	16	72055065	C	T	0.738885	0.961312	-0.185875	0.0254461	2.78035e-13	0.0021847	rs8062041	chr16:72055065:C:T	intron
seq.7989.5	seq.7989.5_16_70026503_72873220	chr16:72078114:T:C	trans	16	72055266	G	A	0.667758	0.965283	-0.167642	0.0235395	1.06586e-12	0.00420483	rs2236765	chr16:72055266:G:A	intron
seq.7989.5	seq.7989.5_16_70026503_72873220	chr16:72078114:T:C	trans	16	72055552	T	C	0.664137	0.964433	-0.166455	0.023495	1.39348e-12	0.0031839	rs12917999	chr16:72055552:T:C	intron
seq.7989.5	seq.7989.5_16_70026503_72873220	chr16:72078114:T:C	trans	16	72055841	A	G	0.664136	0.964426	-0.166454	0.0234951	1.39412e-12	0.00318374	rs2070937	chr16:72055841:A:G	intron
seq.7989.5	seq.7989.5_16_70026503_72873220	chr16:72078114:T:C	trans	16	72063380	T	C	0.706881	0.897915	-0.182429	0.0252667	5.19398e-13	0.00350614	rs28731397	chr16:72063380:T:C	intron
seq.7989.5	seq.7989.5_16_70026503_72873220	chr16:72078114:T:C	trans	16	72063928	C	T	0.744676	0.949226	-0.192982	0.0257676	6.9215e-14	0.0292696	rs3794695	chr16:72063928:C:T	intron
seq.7989.5	seq.7989.5_16_70026503_72873220	chr16:72078114:T:C	trans	16	72065053	C	T	0.664487	0.958643	-0.16971	0.023565	5.94292e-13	0.00881131	rs7189115	chr16:72065053:C:T	intron
seq.7989.5	seq.7989.5_16_70026503_72873220	chr16:72078114:T:C	trans	16	72065063	A	G	0.66433	0.958553	-0.17001	0.023577	5.56032e-13	0.00983922	rs7188962	chr16:72065063:A:G	intron
seq.7989.5	seq.7989.5_16_70026503_72873220	chr16:72078114:T:C	trans	16	72065112	G	T	0.665631	0.961499	-0.169955	0.0235499	5.32231e-13	0.00912052	rs7189591	chr16:72065112:G:T	intron
seq.7989.5	seq.7989.5_16_70026503_72873220	chr16:72078114:T:C	trans	16	72065342	T	A	0.664735	0.95797	-0.170933	0.0235881	4.27464e-13	0.0119506	rs7190994	chr16:72065342:T:A	intron
seq.7989.5	seq.7989.5_16_70026503_72873220	chr16:72078114:T:C	trans	16	72066881	C	A	0.665267	0.959443	-0.170465	0.0235699	4.74788e-13	0.0102501	rs7201643	chr16:72066881:C:A	intron
seq.7989.5	seq.7989.5_16_70026503_72873220	chr16:72078114:T:C	trans	16	72067266	T	C	0.662203	0.959424	-0.163994	0.0235438	3.27265e-12	0.00492994	rs7203821	chr16:72067266:T:C	intron
seq.7989.5	seq.7989.5_16_70026503_72873220	chr16:72078114:T:C	trans	16	72067626	C	G	0.740994	0.938707	-0.194712	0.0258282	4.7457e-14	0.0126275	rs34042070	chr16:72067626:C:G	intron
seq.7989.5	seq.7989.5_16_70026503_72873220	chr16:72078114:T:C	trans	16	72068213	A	G	0.661451	0.960422	-0.166872	0.0235024	1.24566e-12	0.00436741	rs7185840	chr16:72068213:A:G	intron
seq.7989.5	seq.7989.5_16_70026503_72873220	chr16:72078114:T:C	trans	16	72069510	A	G	0.660822	0.958861	-0.166467	0.0235307	1.50072e-12	0.00360631	rs3890860	chr16:72069510:A:G	intron
seq.7989.5	seq.7989.5_16_70026503_72873220	chr16:72078114:T:C	trans	16	72074194	G	A	0.745292	0.941568	-0.196908	0.0258946	2.86682e-14	0.0217331	rs2000999	chr16:72074194:G:A	intron
seq.7989.5	seq.7989.5_16_70026503_72873220	chr16:72078114:T:C	trans	16	72074575	G	A	0.665106	0.958498	-0.16421	0.023592	3.39313e-12	0.00498253	rs2070939	chr16:72074575:G:A	intron
seq.7989.5	seq.7989.5_16_70026503_72873220	chr16:72078114:T:C	trans	16	72078114	T	C	0.704667	0.980799	-0.13389	0.023995	2.40636e-08	0.0416211	rs2550038	chr16:72078114:T:C	intron
seq.7989.5	seq.7989.5_16_70026503_72873220	chr16:72078114:T:C	trans	16	72079517	C	G	0.704684	0.982032	-0.133551	0.0239826	2.56702e-08	0.0384629	rs2550035	chr16:72079517:C:G	intron
seq.7989.5	seq.7989.5_16_70026503_72873220	chr16:72078114:T:C	trans	16	72081339	A	T	0.749147	0.981135	-0.140406	0.0254357	3.38938e-08	0.00495588	rs2854956	chr16:72081339:A:T	intron
seq.7989.5	seq.7989.5_16_70026503_72873220	chr16:72078114:T:C	trans	16	72082568	A	G	0.68073	0.980646	-0.124126	0.0235331	1.3311e-07	0.00252134	rs8059437	chr16:72082568:A:G	intron
seq.7989.5	seq.7989.5_16_70026503_72873220	chr16:72078114:T:C	trans	16	72083174	T	C	0.680779	0.980697	-0.12394	0.0235383	1.39843e-07	0.00239605	rs9928157	chr16:72083174:T:C	intron
seq.7989.5	seq.7989.5_16_70026503_72873220	chr16:72078114:T:C	trans	16	72084425	G	A	0.749656	0.981813	-0.140357	0.0254363	3.42886e-08	0.00460894	rs9941087	chr16:72084425:G:A	intron
seq.7989.5	seq.7989.5_16_70026503_72873220	chr16:72078114:T:C	trans	16	72085913	A	G	0.681498	0.982273	-0.124271	0.023522	1.2697e-07	0.00274877	rs9930890	chr16:72085913:A:G	3_prime_utr
seq.7989.5	seq.7989.5_16_70026503_72873220	chr16:72078114:T:C	trans	16	72088055	A	G	0.704859	0.98296	-0.132135	0.023978	3.57437e-08	0.0256067	rs8058608	chr16:72088055:A:G	intron
seq.7989.5	seq.7989.5_16_70026503_72873220	chr16:72078114:T:C	trans	16	72088057	A	G	0.748287	0.981398	-0.137994	0.0254068	5.59152e-08	0.00265121	rs8058609	chr16:72088057:A:G	intron
seq.7989.5	seq.7989.5_16_70026503_72873220	chr16:72078114:T:C	trans	16	72088244	G	A	0.748287	0.981397	-0.137996	0.0254068	5.58946e-08	0.00265346	rs8059378	chr16:72088244:G:A	intron
seq.7989.5	seq.7989.5_16_70026503_72873220	chr16:72078114:T:C	trans	16	72088564	C	T	0.704862	0.982974	-0.132137	0.0239778	3.57232e-08	0.0256367	rs10492813	chr16:72088564:C:T	intron
seq.7989.5	seq.7989.5_16_70026503_72873220	chr16:72078114:T:C	trans	16	72088807	A	T	0.704839	0.982878	-0.131989	0.0239768	3.6942e-08	0.0246753	rs12708925	chr16:72088807:A:T	intron
seq.7989.5	seq.7989.5_16_70026503_72873220	chr16:72078114:T:C	trans	16	72089657	T	A	0.705242	0.983521	-0.132595	0.0239678	3.16191e-08	0.024742	rs3852781	chr16:72089657:T:A	intron
seq.7989.5	seq.7989.5_16_70026503_72873220	chr16:72078114:T:C	trans	16	72090093	G	T	0.749384	0.984453	-0.138164	0.0254027	5.35945e-08	0.00276438	rs7191127	chr16:72090093:G:T	3_prime_utr
seq.7989.5	seq.7989.5_16_70026503_72873220	chr16:72078114:T:C	trans	16	72090258	A	G	0.749307	0.984667	-0.138029	0.0253999	5.50377e-08	0.00238506	rs7190995	chr16:72090258:A:G	intron
seq.7989.5	seq.7989.5_16_70026503_72873220	chr16:72078114:T:C	trans	16	72090320	T	C	0.749314	0.984631	-0.138036	0.0254006	5.49971e-08	0.00238801	rs7192730	chr16:72090320:T:C	intron
seq.7989.5	seq.7989.5_16_70026503_72873220	chr16:72078114:T:C	trans	16	72090596	A	C	0.70528	0.985003	-0.132242	0.0239669	3.43479e-08	0.0250758	rs2303285	chr16:72090596:A:C	intron
seq.7989.5	seq.7989.5_16_70026503_72873220	chr16:72078114:T:C	trans	16	72091718	C	G	0.705212	0.985157	-0.132127	0.0239657	3.52452e-08	0.0216529	rs3764311	chr16:72091718:C:G	intron
seq.7989.5	seq.7989.5_16_70026503_72873220	chr16:72078114:T:C	trans	16	72091834	A	C	0.749282	0.984452	-0.138009	0.0254007	5.53363e-08	0.00236431	rs3764312	chr16:72091834:A:C	intron
seq.7989.5	seq.7989.5_16_70026503_72873220	chr16:72078114:T:C	trans	16	72092164	T	C	0.749315	0.984633	-0.138033	0.0254006	5.50237e-08	0.00238475	rs12708926	chr16:72092164:T:C	intron
seq.7989.5	seq.7989.5_16_70026503_72873220	chr16:72078114:T:C	trans	16	72092266	C	T	0.749314	0.984637	-0.13803	0.0254005	5.50592e-08	0.00238214	rs12708927	chr16:72092266:C:T	intron
seq.7989.5	seq.7989.5_16_70026503_72873220	chr16:72078114:T:C	trans	16	72092377	C	T	0.749339	0.984499	-0.138056	0.0254025	5.48744e-08	0.00237045	rs12445586	chr16:72092377:C:T	intron
seq.7989.5	seq.7989.5_16_70026503_72873220	chr16:72078114:T:C	trans	16	72092615	G	A	0.705215	0.985182	-0.132113	0.0239653	3.53403e-08	0.0216021	rs10492814	chr16:72092615:G:A	intron
seq.7989.5	seq.7989.5_16_70026503_72873220	chr16:72078114:T:C	trans	16	72093179	T	C	0.705183	0.985042	-0.132078	0.023964	3.5573e-08	0.0218542	rs3764314	chr16:72093179:T:C	intron
seq.7989.5	seq.7989.5_16_70026503_72873220	chr16:72078114:T:C	trans	16	72094308	G	C	0.70094	0.974959	-0.131485	0.0239807	4.18292e-08	0.0168521	rs7194668	chr16:72094308:G:C	5_prime_utr
seq.7989.5	seq.7989.5_16_70026503_72873220	chr16:72078114:T:C	trans	16	72094400	C	T	0.705469	0.985167	-0.132546	0.0239627	3.17775e-08	0.0235959	rs7194397	chr16:72094400:C:T	5_prime_utr
seq.7989.5	seq.7989.5_16_70026503_72873220	chr16:72078114:T:C	trans	16	72095846	T	C	0.705471	0.985264	-0.132505	0.0239628	3.20915e-08	0.0233109	rs12924413	chr16:72095846:T:C	intron
seq.7989.5	seq.7989.5_16_70026503_72873220	chr16:72078114:T:C	trans	16	72096304	C	G	0.70521	0.985305	-0.132077	0.0239649	3.56271e-08	0.0213918	rs1050361	chr16:72096304:C:G	synonymous
seq.7989.5	seq.7989.5_16_70026503_72873220	chr16:72078114:T:C	trans	16	72096657	G	T	0.705211	0.985303	-0.132074	0.023965	3.56558e-08	0.0213728	rs9926927	chr16:72096657:G:T	intron
seq.7989.5	seq.7989.5_16_70026503_72873220	chr16:72078114:T:C	trans	16	72096916	C	A	0.749422	0.985136	-0.13904	0.0254043	4.42232e-08	0.00310709	rs1050362	chr16:72096916:C:A	synonymous
seq.7989.5	seq.7989.5_16_70026503_72873220	chr16:72078114:T:C	trans	16	72097841	ACT	A	0.750592	0.98541	-0.13726	0.0254142	6.63101e-08	0.00210252	rs10537374	chr16:72097841:ACT:A	intron
seq.7989.5	seq.7989.5_16_70026503_72873220	chr16:72078114:T:C	trans	16	72098165	G	C	0.748858	0.985	-0.13825	0.0254066	5.2836e-08	0.00268373	rs6499559	chr16:72098165:G:C	intron
seq.7989.5	seq.7989.5_16_70026503_72873220	chr16:72078114:T:C	trans	16	72098457	C	T	0.705227	0.985681	-0.131963	0.0239652	3.66159e-08	0.0205954	rs11862813	chr16:72098457:C:T	intron
seq.7989.5	seq.7989.5_16_70026503_72873220	chr16:72078114:T:C	trans	16	72098814	C	T	0.749371	0.985614	-0.138831	0.0253988	4.60151e-08	0.00296555	rs2072142	chr16:72098814:C:T	intron
seq.7989.5	seq.7989.5_16_70026503_72873220	chr16:72078114:T:C	trans	16	72099312	G	A	0.702378	0.99945	-0.130302	0.0237292	3.99218e-08	0.0196669	rs2072141	chr16:72099312:G:A	intron
seq.7989.5	seq.7989.5_16_70026503_72873220	chr16:72078114:T:C	trans	16	72099564	TCTC	T	0.749636	0.985541	-0.139344	0.0253993	4.10866e-08	0.0032584	rs10611244	chr16:72099564:TCTC:T	intron
seq.7989.5	seq.7989.5_16_70026503_72873220	chr16:72078114:T:C	trans	16	72100932	C	A	0.705215	0.98567	-0.131945	0.0239655	3.67849e-08	0.0204894	rs2269918	chr16:72100932:C:A	intron
seq.7989.5	seq.7989.5_16_70026503_72873220	chr16:72078114:T:C	trans	16	72101115	T	C	0.704392	0.981954	-0.132024	0.0239742	3.65199e-08	0.0249064	rs1050363	chr16:72101115:T:C	synonymous
seq.7989.5	seq.7989.5_16_70026503_72873220	chr16:72078114:T:C	trans	16	72101420	T	C	0.705389	0.985446	-0.132096	0.023959	3.51892e-08	0.0201249	rs8043606	chr16:72101420:T:C	intron
seq.7989.5	seq.7989.5_16_70026503_72873220	chr16:72078114:T:C	trans	16	72101808	C	G	0.705464	0.985651	-0.132352	0.023963	3.32866e-08	0.0222291	rs9941346	chr16:72101808:C:G	intron
seq.7989.5	seq.7989.5_16_70026503_72873220	chr16:72078114:T:C	trans	16	72102156	T	C	0.705772	0.982611	-0.132332	0.0240078	3.54707e-08	0.0188778	rs9932062	chr16:72102156:T:C	intron
seq.7989.5	seq.7989.5_16_70026503_72873220	chr16:72078114:T:C	trans	16	72103662	G	A	0.749757	0.982653	-0.138881	0.025435	4.7551e-08	0.0024346	rs2240243	chr16:72103662:G:A	synonymous
seq.7989.5	seq.7989.5_16_70026503_72873220	chr16:72078114:T:C	trans	16	72104213	G	T	0.749495	0.982679	-0.138356	0.0254352	5.34183e-08	0.00221174	rs12325142	chr16:72104213:G:T	intron
seq.7989.5	seq.7989.5_16_70026503_72873220	chr16:72078114:T:C	trans	16	72106654	G	A	0.757658	0.971199	-0.145522	0.0258066	1.7108e-08	0.0082486	rs2287997	chr16:72106654:G:A	intron
seq.7989.5	seq.7989.5_16_70026503_72873220	chr16:72078114:T:C	trans	16	72113343	G	T	0.750401	0.977596	-0.139999	0.0255402	4.21687e-08	0.0029901	rs12448315	chr16:72113343:G:T	intron
seq.7989.5	seq.7989.5_16_70026503_72873220	chr16:72078114:T:C	trans	16	72114520	A	G	0.758277	0.958965	-0.147149	0.0260309	1.57794e-08	0.0173047	rs12445401	chr16:72114520:A:G	intron
seq.7989.5	seq.7989.5_16_70026503_72873220	chr16:72078114:T:C	trans	16	72118856	T	C	0.748799	0.986068	-0.137551	0.0254201	6.26282e-08	0.00192817	rs8044555	chr16:72118856:T:C	intron
seq.7989.5	seq.7989.5_16_70026503_72873220	chr16:72078114:T:C	trans	16	72122039	C	T	0.747892	0.985842	-0.139039	0.0254366	4.60087e-08	0.00191711	rs8061282	chr16:72122039:C:T	intron
seq.7989.5	seq.7989.5_16_70026503_72873220	chr16:72113517:C:T	trans	16	72113517	C	T	0.963654	0.996466	-0.616678	0.0587654	9.2151e-26	0.999999	rs117891475	chr16:72113517:C:T	intron
seq.7992.3	seq.7992.3_14_105352287_106334544	chr14:105500865:G:A	trans	14	105498101	T	C	0.666263	0.90914	0.182633	0.0262877	3.71792e-12	0.00264199	rs75233636	chr14:105498101:T:C	intron
seq.7992.3	seq.7992.3_14_105352287_106334544	chr14:105500865:G:A	trans	14	105500865	G	A	0.666312	0.928914	0.19898	0.0261736	2.90871e-14	0.0367881	rs77235706	chr14:105500865:G:A	intergenic
seq.7992.3	seq.7992.3_14_105352287_106334544	chr14:105500865:G:A	trans	14	105501129	AT	A	0.631953	0.887912	0.185487	0.0258428	7.09905e-13	0.00105899	rs113739946	chr14:105501129:AT:A	intergenic
seq.7992.3	seq.7992.3_14_105352287_106334544	chr14:105500865:G:A	trans	14	105502574	G	A	0.660364	0.938944	0.188726	0.025803	2.5906e-13	0.00921419	rs35511437	chr14:105502574:G:A	intergenic
seq.7992.3	seq.7992.3_14_105352287_106334544	chr14:105500865:G:A	trans	14	105502641	T	A	0.661357	0.940303	0.191057	0.0257929	1.28855e-13	0.0135266	rs34564731	chr14:105502641:T:A	intergenic
seq.7992.3	seq.7992.3_14_105352287_106334544	chr14:105500865:G:A	trans	14	105502775	T	C	0.561323	0.937074	0.188794	0.0241016	4.75445e-15	0.00104792	rs35921705	chr14:105502775:T:C	intergenic
seq.7992.3	seq.7992.3_14_105352287_106334544	chr14:105500865:G:A	trans	14	105504678	C	T	0.668838	0.940716	0.186419	0.0258493	5.52332e-13	0.00419402	rs73371879	chr14:105504678:C:T	intergenic
seq.7992.3	seq.7992.3_14_105352287_106334544	chr14:105500865:G:A	trans	14	105505383	C	T	0.657111	0.928417	0.195894	0.0259729	4.61955e-14	0.0141462	rs117856135	chr14:105505383:C:T	intergenic
seq.7992.3	seq.7992.3_14_105352287_106334544	chr14:105500865:G:A	trans	14	105505632	A	C	0.672463	0.937925	0.187296	0.0259575	5.37403e-13	0.00403722	rs74714910	chr14:105505632:A:C	intergenic
seq.7992.3	seq.7992.3_14_105352287_106334544	chr14:105500865:G:A	trans	14	105505984	G	A	0.656465	0.928953	0.196602	0.0259326	3.42137e-14	0.0160021	rs75667137	chr14:105505984:G:A	intergenic
seq.7992.3	seq.7992.3_14_105352287_106334544	chr14:105500865:G:A	trans	14	105508366	A	G	0.667865	0.938105	0.187664	0.0258424	3.81768e-13	0.00513907	rs79508014	chr14:105508366:A:G	intergenic
seq.7992.3	seq.7992.3_14_105352287_106334544	chr14:105500865:G:A	trans	14	105508504	T	A	0.667644	0.937537	0.187893	0.0258478	3.6166e-13	0.00528527	rs73371887	chr14:105508504:T:A	intergenic
seq.7992.3	seq.7992.3_14_105352287_106334544	chr14:105500865:G:A	trans	14	105508522	A	G	0.656049	0.927839	0.196089	0.0259545	4.18601e-14	0.014483	rs77393589	chr14:105508522:A:G	intergenic
seq.7992.3	seq.7992.3_14_105352287_106334544	chr14:105500865:G:A	trans	14	105509628	C	T	0.667895	0.938188	0.187988	0.0258394	3.4578e-13	0.00555201	rs112504206	chr14:105509628:C:T	intergenic
seq.7992.3	seq.7992.3_14_105352287_106334544	chr14:105500865:G:A	trans	14	105509871	C	T	0.667921	0.938182	0.187985	0.025841	3.47216e-13	0.00554448	rs73371895	chr14:105509871:C:T	intergenic
seq.7992.3	seq.7992.3_14_105352287_106334544	chr14:105500865:G:A	trans	14	105518506	G	A	0.671143	0.935565	0.187254	0.025925	5.08745e-13	0.00484174	rs77064256	chr14:105518506:G:A	intergenic
seq.7992.3	seq.7992.3_14_105352287_106334544	chr14:105500865:G:A	trans	14	105519190	C	G	0.655488	0.926115	0.194785	0.0259751	6.43576e-14	0.010964	rs74783059	chr14:105519190:C:G	intergenic
seq.7992.3	seq.7992.3_14_105352287_106334544	chr14:105500865:G:A	trans	14	105519552	ACT	A	0.655197	0.924601	0.194876	0.0259973	6.57961e-14	0.0105895	rs199703013	chr14:105519552:ACT:A	intergenic
seq.7992.3	seq.7992.3_14_105352287_106334544	chr14:105500865:G:A	trans	14	105520669	A	G	0.655941	0.926717	0.194854	0.0259667	6.19013e-14	0.0105928	rs76303936	chr14:105520669:A:G	intergenic
seq.7992.3	seq.7992.3_14_105352287_106334544	chr14:105500865:G:A	trans	14	105520670	A	G	0.655941	0.926717	0.194854	0.0259667	6.19013e-14	0.0105928	rs79775368	chr14:105520670:A:G	intergenic
seq.7992.3	seq.7992.3_14_105352287_106334544	chr14:105500865:G:A	trans	14	105520713	C	G	0.685818	0.850135	0.206327	0.0275397	6.78266e-14	0.0164134	rs149390613	chr14:105520713:C:G	intergenic
seq.7992.3	seq.7992.3_14_105352287_106334544	chr14:105500865:G:A	trans	14	105521601	C	T	0.723205	0.772504	0.210459	0.029646	1.25603e-12	0.00208743	rs1158565614	chr14:105521601:C:T	intergenic
seq.7992.3	seq.7992.3_14_105352287_106334544	chr14:105500865:G:A	trans	14	105523997	G	GTA	0.654962	0.925998	0.196412	0.0259752	3.98382e-14	0.0143335	.	chr14:105523997:G:GTA	intergenic
seq.7992.3	seq.7992.3_14_105352287_106334544	chr14:105500865:G:A	trans	14	105524273	A	AT	0.652542	0.806352	0.213495	0.0277729	1.50418e-14	0.0111452	.	chr14:105524273:A:AT	intergenic
seq.7992.3	seq.7992.3_14_105352287_106334544	chr14:105500865:G:A	trans	14	105525087	T	C	0.667137	0.936825	0.187941	0.0258294	3.43242e-13	0.00567482	rs74246342	chr14:105525087:T:C	intergenic
seq.7992.3	seq.7992.3_14_105352287_106334544	chr14:105500865:G:A	trans	14	105525514	C	T	0.675746	0.901644	0.19476	0.0264628	1.84289e-13	0.00450755	rs76413284	chr14:105525514:C:T	intergenic
seq.7992.3	seq.7992.3_14_105352287_106334544	chr14:105500865:G:A	trans	14	105525782	G	A	0.68041	0.783411	0.218272	0.0283783	1.45412e-14	0.0150492	rs74689578	chr14:105525782:G:A	intergenic
seq.7992.3	seq.7992.3_14_105352287_106334544	chr14:105500865:G:A	trans	14	105525839	T	C	0.670833	0.906699	0.191852	0.0262917	2.94171e-13	0.00350373	rs76266027	chr14:105525839:T:C	regulatory_region
seq.7992.3	seq.7992.3_14_105352287_106334544	chr14:105500865:G:A	trans	14	105526123	T	C	0.67217	0.906026	0.192258	0.026347	2.939e-13	0.00318948	rs74905123	chr14:105526123:T:C	regulatory_region
seq.7992.3	seq.7992.3_14_105352287_106334544	chr14:105500865:G:A	trans	14	105526917	T	A	0.652716	0.809752	0.213691	0.0277324	1.30347e-14	0.0133029	rs12161868	chr14:105526917:T:A	intron
seq.7992.3	seq.7992.3_14_105352287_106334544	chr14:105500865:G:A	trans	14	105527946	G	A	0.675623	0.906992	0.191857	0.0263998	3.66606e-13	0.00280657	rs74711445	chr14:105527946:G:A	intron
seq.7992.3	seq.7992.3_14_105352287_106334544	chr14:105500865:G:A	trans	14	105528255	A	G	0.673412	0.905793	0.192635	0.0263744	2.79705e-13	0.00325553	rs117234998	chr14:105528255:A:G	intron
seq.7992.3	seq.7992.3_14_105352287_106334544	chr14:105500865:G:A	trans	14	105528414	GGC	G	0.675644	0.906953	0.191875	0.0264003	3.6509e-13	0.00280862	rs147209800	chr14:105528414:GGC:G	intron
seq.7992.3	seq.7992.3_14_105352287_106334544	chr14:105500865:G:A	trans	14	105529197	G	A	0.675719	0.906635	0.192049	0.0264109	3.55304e-13	0.00287411	rs79790529	chr14:105529197:G:A	synonymous
seq.7992.3	seq.7992.3_14_105352287_106334544	chr14:105500865:G:A	trans	14	105529782	C	T	0.675616	0.906983	0.191788	0.0263996	3.73594e-13	0.00273746	rs79647036	chr14:105529782:C:T	synonymous
seq.7992.3	seq.7992.3_14_105352287_106334544	chr14:105500865:G:A	trans	14	105531244	G	C	0.672185	0.906043	0.192322	0.0263468	2.88536e-13	0.00325406	rs78952217	chr14:105531244:G:C	intergenic
seq.7992.3	seq.7992.3_14_105352287_106334544	chr14:105500865:G:A	trans	14	105531884	C	T	0.673579	0.905921	0.194448	0.0263758	1.67803e-13	0.00446592	rs79557891	chr14:105531884:C:T	intergenic
seq.7992.3	seq.7992.3_14_105352287_106334544	chr14:105500865:G:A	trans	14	105532278	T	C	0.672144	0.906003	0.192207	0.026347	2.98126e-13	0.00316823	rs7158619	chr14:105532278:T:C	intergenic
seq.7992.3	seq.7992.3_14_105352287_106334544	chr14:105500865:G:A	trans	14	105532661	G	C	0.675434	0.906526	0.191654	0.0264077	3.94276e-13	0.00265242	rs76661456	chr14:105532661:G:C	regulatory_region
seq.7992.3	seq.7992.3_14_105352287_106334544	chr14:105500865:G:A	trans	14	105534645	C	T	0.674154	0.905574	0.192888	0.0263931	2.70583e-13	0.0031951	rs77636939	chr14:105534645:C:T	intergenic
seq.7992.3	seq.7992.3_14_105352287_106334544	chr14:105500865:G:A	trans	14	105534917	C	T	0.652705	0.808806	0.213998	0.0277441	1.22631e-14	0.0130357	rs75824455	chr14:105534917:C:T	intergenic
seq.7992.3	seq.7992.3_14_105352287_106334544	chr14:105500865:G:A	trans	14	105535273	G	A	0.674004	0.906457	0.193746	0.0263797	2.0649e-13	0.0040435	rs76243655	chr14:105535273:G:A	intergenic
seq.7992.3	seq.7992.3_14_105352287_106334544	chr14:105500865:G:A	trans	14	105535661	G	A	0.680156	0.890414	0.193317	0.0267518	4.96249e-13	0.0027756	rs143787359	chr14:105535661:G:A	intergenic
seq.7992.3	seq.7992.3_14_105352287_106334544	chr14:105500865:G:A	trans	14	105535769	TC	T	0.675162	0.905065	0.194611	0.0264084	1.71554e-13	0.00454156	rs200917355	chr14:105535769:TC:T	intergenic
seq.7992.3	seq.7992.3_14_105352287_106334544	chr14:105500865:G:A	trans	14	105536496	C	T	0.674026	0.906389	0.192959	0.0263773	2.56685e-13	0.0033457	rs75483740	chr14:105536496:C:T	regulatory_region
seq.7992.3	seq.7992.3_14_105352287_106334544	chr14:105500865:G:A	trans	14	105537123	C	T	0.67708	0.892523	0.18818	0.0265051	1.24968e-12	0.00135459	rs76497507	chr14:105537123:C:T	non_coding_transcript_exon
seq.7992.3	seq.7992.3_14_105352287_106334544	chr14:105500865:G:A	trans	14	105537565	A	G	0.673574	0.901445	0.189103	0.0263979	7.85959e-13	0.00162737	rs113716006	chr14:105537565:A:G	regulatory_region
seq.7992.3	seq.7992.3_14_105352287_106334544	chr14:105500865:G:A	trans	14	105538322	G	A	0.649457	0.801032	0.214692	0.0278443	1.25401e-14	0.0104101	rs115091999	chr14:105538322:G:A	regulatory_region
seq.7992.3	seq.7992.3_14_105352287_106334544	chr14:105500865:G:A	trans	14	105538382	A	C	0.649392	0.800965	0.21452	0.0278453	1.31886e-14	0.010172	rs118168090	chr14:105538382:A:C	regulatory_region
seq.7992.3	seq.7992.3_14_105352287_106334544	chr14:105500865:G:A	trans	14	105540461	G	A	0.647144	0.797902	0.212626	0.0278833	2.42996e-14	0.006742	rs117089735	chr14:105540461:G:A	intergenic
seq.7992.3	seq.7992.3_14_105352287_106334544	chr14:105500865:G:A	trans	14	105543158	T	G	0.673705	0.90311	0.190544	0.0264113	5.41502e-13	0.00197585	rs74246343	chr14:105543158:T:G	intergenic
seq.7992.3	seq.7992.3_14_105352287_106334544	chr14:105500865:G:A	trans	14	105544892	C	G	0.646757	0.796527	0.21195	0.0278915	2.98195e-14	0.00596662	rs78002353	chr14:105544892:C:G	intergenic
seq.7992.3	seq.7992.3_14_105352287_106334544	chr14:105500865:G:A	trans	14	105545051	G	A	0.646808	0.796524	0.211936	0.0278923	2.99916e-14	0.00589796	rs76190763	chr14:105545051:G:A	intergenic
seq.7992.3	seq.7992.3_14_105352287_106334544	chr14:105500865:G:A	trans	14	105545232	T	C	0.646845	0.796451	0.211854	0.0278939	3.07751e-14	0.00581968	rs141715531	chr14:105545232:T:C	intergenic
seq.7992.3	seq.7992.3_14_105352287_106334544	chr14:105500865:G:A	trans	14	105548135	A	G	0.672021	0.892765	0.190875	0.0265069	5.97998e-13	0.00180389	rs28837201	chr14:105548135:A:G	intron
seq.7992.3	seq.7992.3_14_105352287_106334544	chr14:105500865:G:A	trans	14	105548158	C	G	0.674621	0.897964	0.192123	0.0265079	4.23643e-13	0.00224716	rs117388455	chr14:105548158:C:G	intron
seq.7992.3	seq.7992.3_14_105352287_106334544	chr14:105500865:G:A	trans	14	105548232	A	G	0.672017	0.892757	0.190879	0.026507	5.97448e-13	0.00180715	rs28888427	chr14:105548232:A:G	intron
seq.7992.3	seq.7992.3_14_105352287_106334544	chr14:105500865:G:A	trans	14	105548262	C	T	0.67202	0.892753	0.190887	0.0265069	5.96074e-13	0.00180722	rs28785039	chr14:105548262:C:T	intron
seq.7992.3	seq.7992.3_14_105352287_106334544	chr14:105500865:G:A	trans	14	105548495	G	T	0.642833	0.771447	0.217967	0.0282539	1.21395e-14	0.00778797	rs28807390	chr14:105548495:G:T	intron
seq.7992.3	seq.7992.3_14_105352287_106334544	chr14:105500865:G:A	trans	14	105548598	C	A	0.645019	0.776572	0.217539	0.0282279	1.29271e-14	0.00760598	rs139095092	chr14:105548598:C:A	intron
seq.7992.3	seq.7992.3_14_105352287_106334544	chr14:105500865:G:A	trans	14	105548862	A	G	0.645019	0.776572	0.217539	0.0282279	1.29271e-14	0.00760598	rs142476471	chr14:105548862:A:G	intron
seq.7992.3	seq.7992.3_14_105352287_106334544	chr14:105500865:G:A	trans	14	105549133	C	G	0.671827	0.892276	0.191379	0.0264998	5.12743e-13	0.00190745	rs28700121	chr14:105549133:C:G	intron
seq.7992.3	seq.7992.3_14_105352287_106334544	chr14:105500865:G:A	trans	14	105549151	G	A	0.644832	0.775965	0.217592	0.0282356	1.29539e-14	0.00770629	rs77541915	chr14:105549151:G:A	intron
seq.7992.3	seq.7992.3_14_105352287_106334544	chr14:105500865:G:A	trans	14	105549186	A	G	0.666964	0.888839	0.191454	0.0264501	4.5436e-13	0.00225283	rs28464276	chr14:105549186:A:G	intron
seq.7992.3	seq.7992.3_14_105352287_106334544	chr14:105500865:G:A	trans	14	105549214	T	C	0.671826	0.892596	0.191367	0.0264983	5.12861e-13	0.00193858	rs28385363	chr14:105549214:T:C	intron
seq.7992.3	seq.7992.3_14_105352287_106334544	chr14:105500865:G:A	trans	14	105549437	T	C	0.644765	0.775438	0.217963	0.0282333	1.16279e-14	0.00835614	rs74328193	chr14:105549437:T:C	intron
seq.7992.3	seq.7992.3_14_105352287_106334544	chr14:105500865:G:A	trans	14	105549534	G	C	0.671807	0.892541	0.191332	0.0264983	5.17845e-13	0.00193321	rs75165177	chr14:105549534:G:C	non_coding_transcript_exon
seq.7992.3	seq.7992.3_14_105352287_106334544	chr14:105500865:G:A	trans	14	105549778	G	A	0.673128	0.892855	0.191552	0.0265332	5.22396e-13	0.00194398	rs74091235	chr14:105549778:G:A	intergenic
seq.7992.3	seq.7992.3_14_105352287_106334544	chr14:105500865:G:A	trans	14	105550097	T	C	0.671873	0.892425	0.191259	0.0264998	5.30029e-13	0.00188668	rs12232113	chr14:105550097:T:C	intergenic
seq.7992.3	seq.7992.3_14_105352287_106334544	chr14:105500865:G:A	trans	14	105550273	G	A	0.644748	0.774787	0.218012	0.0282364	1.15478e-14	0.00830151	rs12232180	chr14:105550273:G:A	intergenic
seq.7992.3	seq.7992.3_14_105352287_106334544	chr14:105500865:G:A	trans	14	105550291	T	C	0.666932	0.8891	0.191655	0.0264476	4.27464e-13	0.00234584	rs12232115	chr14:105550291:T:C	intergenic
seq.7992.3	seq.7992.3_14_105352287_106334544	chr14:105500865:G:A	trans	14	105550363	A	G	0.66693	0.889092	0.191657	0.0264477	4.27268e-13	0.00234669	rs12232178	chr14:105550363:A:G	intergenic
seq.7992.3	seq.7992.3_14_105352287_106334544	chr14:105500865:G:A	trans	14	105550369	C	T	0.644703	0.774273	0.218152	0.028243	1.12642e-14	0.00809471	rs12232179	chr14:105550369:C:T	intergenic
seq.7992.3	seq.7992.3_14_105352287_106334544	chr14:105500865:G:A	trans	14	105550625	C	T	0.674539	0.898266	0.191953	0.0265008	4.37925e-13	0.00216022	rs12232184	chr14:105550625:C:T	intergenic
seq.7992.3	seq.7992.3_14_105352287_106334544	chr14:105500865:G:A	trans	14	105550852	A	G	0.674496	0.898438	0.192069	0.026499	4.22474e-13	0.00222233	rs77643617	chr14:105550852:A:G	intergenic
seq.7992.3	seq.7992.3_14_105352287_106334544	chr14:105500865:G:A	trans	14	105550938	G	T	0.672002	0.892528	0.192345	0.0265054	3.96369e-13	0.00241032	rs28871897	chr14:105550938:G:T	intergenic
seq.7992.3	seq.7992.3_14_105352287_106334544	chr14:105500865:G:A	trans	14	105550944	T	C	0.66709	0.888859	0.192953	0.0264611	3.05492e-13	0.00309015	rs28787702	chr14:105550944:T:C	intergenic
seq.7992.3	seq.7992.3_14_105352287_106334544	chr14:105500865:G:A	trans	14	105551474	A	G	0.671845	0.892622	0.191361	0.0264973	5.12625e-13	0.00194278	rs113000993	chr14:105551474:A:G	intergenic
seq.7992.3	seq.7992.3_14_105352287_106334544	chr14:105500865:G:A	trans	14	105551660	A	C	0.674336	0.898887	0.192029	0.0264845	4.14859e-13	0.00222657	rs76388175	chr14:105551660:A:C	intergenic
seq.7992.3	seq.7992.3_14_105352287_106334544	chr14:105500865:G:A	trans	14	105552097	AT	A	0.452551	0.639171	-0.19155	0.0296119	9.88553e-11	0.00145164	rs57834693	chr14:105552097:AT:A	intergenic
seq.7992.3	seq.7992.3_14_105352287_106334544	chr14:105500865:G:A	trans	14	105552211	C	T	0.64457	0.773695	0.218519	0.0282536	1.0404e-14	0.00819366	rs144790793	chr14:105552211:C:T	intergenic
seq.7992.3	seq.7992.3_14_105352287_106334544	chr14:105500865:G:A	trans	14	105552245	C	G	0.672347	0.890991	0.191181	0.026526	5.7069e-13	0.00192724	rs10134387	chr14:105552245:C:G	intergenic
seq.7992.3	seq.7992.3_14_105352287_106334544	chr14:105500865:G:A	trans	14	105552588	TAGTG	T	0.671894	0.892456	0.191286	0.0264989	5.2517e-13	0.00189744	rs146606995	chr14:105552588:TAGTG:T	intergenic
seq.7992.3	seq.7992.3_14_105352287_106334544	chr14:105500865:G:A	trans	14	105553251	T	C	0.667603	0.880333	0.193336	0.0265816	3.50752e-13	0.00213206	rs28837986	chr14:105553251:T:C	intergenic
seq.7992.3	seq.7992.3_14_105352287_106334544	chr14:105500865:G:A	trans	14	105553442	A	G	0.667602	0.88045	0.193364	0.0265795	3.46577e-13	0.00214648	rs28771143	chr14:105553442:A:G	intergenic
seq.7992.3	seq.7992.3_14_105352287_106334544	chr14:105500865:G:A	trans	14	105553722	T	C	0.667609	0.880457	0.193396	0.0265796	3.43637e-13	0.00215885	rs10150345	chr14:105553722:T:C	intergenic
seq.7992.3	seq.7992.3_14_105352287_106334544	chr14:105500865:G:A	trans	14	105554029	T	C	0.667563	0.880691	0.193503	0.026577	3.31742e-13	0.00222021	rs10129859	chr14:105554029:T:C	intergenic
seq.7992.3	seq.7992.3_14_105352287_106334544	chr14:105500865:G:A	trans	14	105554210	T	A	0.642785	0.744087	0.224911	0.0287587	5.25654e-15	0.00780326	rs75627076	chr14:105554210:T:A	intergenic
seq.7992.3	seq.7992.3_14_105352287_106334544	chr14:105500865:G:A	trans	14	105554218	G	A	0.675236	0.890544	0.193852	0.0266216	3.29534e-13	0.00216414	rs76662620	chr14:105554218:G:A	intergenic
seq.7992.3	seq.7992.3_14_105352287_106334544	chr14:105500865:G:A	trans	14	105555360	G	T	0.667607	0.880441	0.193357	0.0265803	3.47856e-13	0.0021442	rs28564992	chr14:105555360:G:T	intergenic
seq.7992.3	seq.7992.3_14_105352287_106334544	chr14:105500865:G:A	trans	14	105556434	C	T	0.672535	0.88426	0.193121	0.0266247	4.06256e-13	0.00182197	rs28858521	chr14:105556434:C:T	intergenic
seq.7992.3	seq.7992.3_14_105352287_106334544	chr14:105500865:G:A	trans	14	105556558	G	C	0.672498	0.884439	0.193222	0.0266228	3.9355e-13	0.00187421	rs28827627	chr14:105556558:G:C	intergenic
seq.7992.3	seq.7992.3_14_105352287_106334544	chr14:105500865:G:A	trans	14	105557049	T	C	0.667363	0.87903	0.193104	0.0265977	3.86634e-13	0.00204315	rs113363251	chr14:105557049:T:C	tf_binding_site
seq.7992.3	seq.7992.3_14_105352287_106334544	chr14:105500865:G:A	trans	14	105562770	A	G	0.765623	0.489895	0.26788	0.0386663	4.26874e-12	0.00180195	rs78742409	chr14:105562770:A:G	intergenic
seq.7992.3	seq.7992.3_14_105352287_106334544	chr14:105500865:G:A	trans	14	105562830	CTGTGTGATGG	C	0.669759	0.68458	0.234249	0.030489	1.55346e-14	0.00536077	rs1292466296	chr14:105562830:CTGTGTGATGG:C	intergenic
seq.7992.3	seq.7992.3_14_105352287_106334544	chr14:105500865:G:A	trans	14	105562848	G	T	0.720526	0.583846	0.254747	0.0346801	2.04833e-13	0.00554734	rs1218185007	chr14:105562848:G:T	intergenic
seq.7992.3	seq.7992.3_14_105352287_106334544	chr14:105500865:G:A	trans	14	105562931	TGA	T	0.644584	0.739433	0.230502	0.028926	1.60361e-15	0.0168822	rs148720793	chr14:105562931:TGA:T	intergenic
seq.7992.3	seq.7992.3_14_105352287_106334544	chr14:105500865:G:A	trans	14	105562934	GAA	G	0.64463	0.739394	0.230504	0.0289266	1.60509e-15	0.0169021	rs201738439	chr14:105562934:GAA:G	intergenic
seq.7992.3	seq.7992.3_14_105352287_106334544	chr14:105500865:G:A	trans	14	105563079	GGTGA	G	0.643239	0.744487	0.226231	0.0287775	3.79927e-15	0.00919084	rs558646805	chr14:105563079:GGTGA:G	intergenic
seq.7992.3	seq.7992.3_14_105352287_106334544	chr14:105500865:G:A	trans	14	105563081	TGA	T	0.643226	0.744505	0.226189	0.0287772	3.84061e-15	0.00913968	rs143924808	chr14:105563081:TGA:T	intergenic
seq.7992.3	seq.7992.3_14_105352287_106334544	chr14:105500865:G:A	trans	14	105563121	G	GTGT	0.551379	0.68306	-0.247555	0.0279088	7.30466e-19	0.000980087	.	chr14:105563121:G:GTGT	intergenic
seq.7992.3	seq.7992.3_14_105352287_106334544	chr14:105500865:G:A	trans	14	105563181	TGA	T	0.641047	0.740368	0.228566	0.0287937	2.054e-15	0.0125837	rs142098504	chr14:105563181:TGA:T	intergenic
seq.7992.3	seq.7992.3_14_105352287_106334544	chr14:105500865:G:A	trans	14	105563315	G	A	0.642993	0.743888	0.226605	0.0287869	3.49543e-15	0.00950926	rs117479372	chr14:105563315:G:A	intergenic
seq.7992.3	seq.7992.3_14_105352287_106334544	chr14:105500865:G:A	trans	14	105563867	A	G	0.784966	0.430581	0.31931	0.0429738	1.08318e-13	0.00188303	rs1172624361	chr14:105563867:A:G	intergenic
seq.7992.3	seq.7992.3_14_105352287_106334544	chr14:105500865:G:A	trans	14	105563877	T	G	0.810054	0.47215	0.309346	0.043403	1.02353e-12	0.00708344	rs1245471212	chr14:105563877:T:G	intergenic
seq.7992.3	seq.7992.3_14_105352287_106334544	chr14:105500865:G:A	trans	14	105564287	G	A	0.64247	0.74314	0.225663	0.028809	4.76102e-15	0.00714787	rs189397679	chr14:105564287:G:A	intergenic
seq.7992.3	seq.7992.3_14_105352287_106334544	chr14:105500865:G:A	trans	14	105564327	T	G	0.64247	0.74314	0.225663	0.028809	4.76102e-15	0.00714787	rs151193143	chr14:105564327:T:G	intergenic
seq.7992.3	seq.7992.3_14_105352287_106334544	chr14:105500865:G:A	trans	14	105565341	C	G	0.630615	0.684219	0.236155	0.0297389	2.00678e-15	0.00845885	rs200378888	chr14:105565341:C:G	intergenic
seq.7992.3	seq.7992.3_14_105352287_106334544	chr14:105500865:G:A	trans	14	105567283	T	C	0.673928	0.880588	0.196282	0.0267561	2.2009e-13	0.00184759	rs149744714	chr14:105567283:T:C	intergenic
seq.7992.3	seq.7992.3_14_105352287_106334544	chr14:105500865:G:A	trans	14	105567376	G	A	0.638759	0.706735	0.237425	0.0294694	7.84152e-16	0.00852913	rs144577571	chr14:105567376:G:A	intergenic
seq.7992.3	seq.7992.3_14_105352287_106334544	chr14:105500865:G:A	trans	14	105567587	T	G	0.638736	0.706677	0.237354	0.02947	8.00756e-16	0.00848958	rs117524148	chr14:105567587:T:G	intergenic
seq.7992.3	seq.7992.3_14_105352287_106334544	chr14:105500865:G:A	trans	14	105567619	G	A	0.637923	0.704326	0.236936	0.0294973	9.55432e-16	0.00737308	rs111206947	chr14:105567619:G:A	intergenic
seq.7992.3	seq.7992.3_14_105352287_106334544	chr14:105500865:G:A	trans	14	105567711	A	G	0.639808	0.705445	0.240408	0.0295012	3.66691e-16	0.014731	rs142038341	chr14:105567711:A:G	intergenic
seq.7992.3	seq.7992.3_14_105352287_106334544	chr14:105500865:G:A	trans	14	105569268	C	T	0.638559	0.706432	0.237131	0.0294735	8.5842e-16	0.00818425	rs545069117	chr14:105569268:C:T	intergenic
seq.7992.3	seq.7992.3_14_105352287_106334544	chr14:105500865:G:A	trans	14	105569430	A	G	0.674493	0.641696	0.251433	0.0313068	9.64939e-16	0.0153431	rs186361703	chr14:105569430:A:G	intergenic
seq.7992.3	seq.7992.3_14_105352287_106334544	chr14:105500865:G:A	trans	14	105570673	A	C	0.73995	0.550491	0.257997	0.0356335	4.47816e-13	0.00191676	rs1157479221	chr14:105570673:A:C	intergenic
seq.7992.3	seq.7992.3_14_105352287_106334544	chr14:105500865:G:A	trans	14	105570681	A	C	0.735126	0.556529	0.253859	0.035252	5.96486e-13	0.00150873	rs906350514	chr14:105570681:A:C	intergenic
seq.7992.3	seq.7992.3_14_105352287_106334544	chr14:105500865:G:A	trans	14	105570682	C	A	0.735126	0.556529	0.253859	0.035252	5.96486e-13	0.00150873	rs1002118634	chr14:105570682:C:A	intergenic
seq.7992.3	seq.7992.3_14_105352287_106334544	chr14:105500865:G:A	trans	14	105571898	A	C	0.650949	0.694018	0.238873	0.0299273	1.44245e-15	0.0148791	rs149885606	chr14:105571898:A:C	intergenic
seq.7992.3	seq.7992.3_14_105352287_106334544	chr14:105500865:G:A	trans	14	105571903	C	T	0.650949	0.694018	0.238873	0.0299273	1.44245e-15	0.0148791	rs146420664	chr14:105571903:C:T	intergenic
seq.7992.3	seq.7992.3_14_105352287_106334544	chr14:105500865:G:A	trans	14	105573423	AAGAC	A	0.639011	0.699454	0.235942	0.029637	1.70608e-15	0.0051214	rs782333783	chr14:105573423:AAGAC:A	intergenic
seq.7992.3	seq.7992.3_14_105352287_106334544	chr14:105500865:G:A	trans	14	105573686	T	A	0.638776	0.705532	0.237055	0.0294938	9.17065e-16	0.00780441	rs573969024	chr14:105573686:T:A	intergenic
seq.7992.3	seq.7992.3_14_105352287_106334544	chr14:105500865:G:A	trans	14	105573697	TCA	T	0.637381	0.700653	0.237818	0.0295611	8.6278e-16	0.00689492	rs797028347	chr14:105573697:TCA:T	intergenic
seq.7992.3	seq.7992.3_14_105352287_106334544	chr14:105500865:G:A	trans	14	105573788	C	T	0.638101	0.7028	0.238108	0.0295355	7.52142e-16	0.00777808	rs369355815	chr14:105573788:C:T	intergenic
seq.7992.3	seq.7992.3_14_105352287_106334544	chr14:105500865:G:A	trans	14	105577095	GTC	G	0.637475	0.701835	0.237454	0.0295487	9.27897e-16	0.0068732	rs143347690	chr14:105577095:GTC:G	intergenic
seq.7992.3	seq.7992.3_14_105352287_106334544	chr14:105500865:G:A	trans	14	105577193	C	T	0.637414	0.701781	0.237504	0.0295493	9.16431e-16	0.00691032	rs75178222	chr14:105577193:C:T	intergenic
seq.7992.3	seq.7992.3_14_105352287_106334544	chr14:105500865:G:A	trans	14	105577494	C	T	0.672264	0.877686	0.192587	0.0267569	6.12491e-13	0.000902547	rs117212259	chr14:105577494:C:T	intergenic
seq.7992.3	seq.7992.3_14_105352287_106334544	chr14:105500865:G:A	trans	14	105578245	T	C	0.673343	0.874469	0.192766	0.0268392	6.85646e-13	0.000958172	rs117621085	chr14:105578245:T:C	intergenic
seq.7992.3	seq.7992.3_14_105352287_106334544	chr14:105500865:G:A	trans	14	105578433	G	GTC	0.63735	0.701897	0.237599	0.0295467	8.87565e-16	0.00703281	.	chr14:105578433:G:GTC	intergenic
seq.7992.3	seq.7992.3_14_105352287_106334544	chr14:105500865:G:A	trans	14	105581850	A	ACCCTGGCTGG	0.635623	0.697721	0.238753	0.0295956	7.19449e-16	0.00795007	.	chr14:105581850:A:ACCCTGGCTGG	intergenic
seq.7992.3	seq.7992.3_14_105352287_106334544	chr14:105500865:G:A	trans	14	105581910	A	G	0.637054	0.700947	0.238883	0.0295568	6.36356e-16	0.00817401	rs116883448	chr14:105581910:A:G	intergenic
seq.7992.3	seq.7992.3_14_105352287_106334544	chr14:105500865:G:A	trans	14	105588558	A	T	0.633896	0.69658	0.241894	0.0296152	3.13762e-16	0.0117194	rs74784025	chr14:105588558:A:T	regulatory_region
seq.7992.3	seq.7992.3_14_105352287_106334544	chr14:105500865:G:A	trans	14	105589728	T	C	0.639151	0.688842	0.236899	0.029842	2.04692e-15	0.0033141	rs118000261	chr14:105589728:T:C	regulatory_region
seq.7992.3	seq.7992.3_14_105352287_106334544	chr14:105500865:G:A	trans	14	105589740	A	G	0.639151	0.688842	0.236899	0.029842	2.04692e-15	0.0033141	rs117611900	chr14:105589740:A:G	regulatory_region
seq.7992.3	seq.7992.3_14_105352287_106334544	chr14:105500865:G:A	trans	14	105592244	C	T	0.633579	0.695361	0.241383	0.0296219	3.67536e-16	0.0107862	rs117064869	chr14:105592244:C:T	intergenic
seq.7992.3	seq.7992.3_14_105352287_106334544	chr14:105500865:G:A	trans	14	105596767	T	G	0.445206	0.584622	-0.245105	0.0309686	2.48028e-15	0.00506502	rs8003259	chr14:105596767:T:G	intergenic
seq.7992.3	seq.7992.3_14_105352287_106334544	chr14:105500865:G:A	trans	14	105597620	C	T	0.484765	0.543877	-0.289657	0.0316341	5.36167e-20	0.00300442	rs61984222	chr14:105597620:C:T	regulatory_region
seq.7992.3	seq.7992.3_14_105352287_106334544	chr14:105500865:G:A	trans	14	105612699	C	A	0.565637	0.661233	0.248223	0.0299886	1.26067e-16	0.00116535	rs118061652	chr14:105612699:C:A	intergenic
seq.7992.3	seq.7992.3_14_105352287_106334544	chr14:105500865:G:A	trans	14	105612713	TTC	T	0.565637	0.661233	0.248223	0.0299886	1.26067e-16	0.00116535	rs143379094	chr14:105612713:TTC:T	intergenic
seq.7992.3	seq.7992.3_14_105352287_106334544	chr14:105500865:G:A	trans	14	105612897	G	A	0.564699	0.659335	0.24909	0.0300246	1.07498e-16	0.00108848	rs78454208	chr14:105612897:G:A	intergenic
seq.7992.3	seq.7992.3_14_105352287_106334544	chr14:105500865:G:A	trans	14	105613313	G	A	0.564126	0.656709	0.249932	0.0300753	9.55432e-17	0.00104135	rs150526114	chr14:105613313:G:A	intergenic
seq.7992.3	seq.7992.3_14_105352287_106334544	chr14:105500865:G:A	trans	14	105613370	A	C	0.563802	0.657803	0.249547	0.0300489	1.00092e-16	0.000999746	rs141503086	chr14:105613370:A:C	intergenic
seq.7992.3	seq.7992.3_14_105352287_106334544	chr14:105500865:G:A	trans	14	105613552	T	C	0.563578	0.657424	0.251197	0.0300452	6.23878e-17	0.00126719	rs143841751	chr14:105613552:T:C	intergenic
seq.7992.3	seq.7992.3_14_105352287_106334544	chr14:105500865:G:A	trans	14	105614226	T	C	0.56367	0.65739	0.251217	0.0300458	6.21155e-17	0.00126614	rs147860586	chr14:105614226:T:C	intergenic
seq.7992.3	seq.7992.3_14_105352287_106334544	chr14:105500865:G:A	trans	14	105614284	G	T	0.563944	0.655774	0.252272	0.0300954	5.18561e-17	0.00145585	rs150363246	chr14:105614284:G:T	intergenic
seq.7992.3	seq.7992.3_14_105352287_106334544	chr14:105500865:G:A	trans	14	105617710	C	A	0.541342	0.649192	0.277083	0.0299005	1.91779e-20	0.00108704	rs62637720	chr14:105617710:C:A	intergenic
seq.7992.3	seq.7992.3_14_105352287_106334544	chr14:105500865:G:A	trans	14	105619553	T	C	0.508196	0.628181	-0.280735	0.0301107	1.12642e-20	0.00089605	rs11850206	chr14:105619553:T:C	intergenic
seq.7992.3	seq.7992.3_14_105352287_106334544	chr14:105500865:G:A	trans	14	105622067	C	G	0.478927	0.578552	0.325073	0.0306901	3.24265e-26	0.00107345	rs10162565	chr14:105622067:C:G	intron
seq.7992.3	seq.7992.3_14_105352287_106334544	chr14:105500865:G:A	trans	14	105622314	C	T	0.551641	0.63495	0.282932	0.0302224	7.84874e-21	0.00229765	rs10162570	chr14:105622314:C:T	intron
seq.7992.3	seq.7992.3_14_105352287_106334544	chr14:105500865:G:A	trans	14	105622504	A	G	0.551687	0.634981	0.282195	0.0302154	9.68278e-21	0.00200397	rs117325210	chr14:105622504:A:G	intron
seq.7992.3	seq.7992.3_14_105352287_106334544	chr14:105500865:G:A	trans	14	105622837	C	A	0.55234	0.63381	0.283158	0.0302499	7.92501e-21	0.002202	rs11628683	chr14:105622837:C:A	intron
seq.7992.3	seq.7992.3_14_105352287_106334544	chr14:105500865:G:A	trans	14	105624509	T	C	0.553729	0.634924	0.281992	0.0302273	1.06856e-20	0.00169025	rs56133431	chr14:105624509:T:C	synonymous
seq.7992.3	seq.7992.3_14_105352287_106334544	chr14:105500865:G:A	trans	14	105624992	G	C	0.553833	0.629402	0.286044	0.0304149	5.21555e-21	0.00183312	rs8015545	chr14:105624992:G:C	missense
seq.7992.3	seq.7992.3_14_105352287_106334544	chr14:105500865:G:A	trans	14	105625167	A	G	0.556067	0.632095	0.283604	0.0302943	7.85055e-21	0.00194294	rs1042306	chr14:105625167:A:G	synonymous
seq.7992.3	seq.7992.3_14_105352287_106334544	chr14:105500865:G:A	trans	14	105625406	CA	C	0.555099	0.63416	0.282817	0.0302463	8.7277e-21	0.00196791	rs35171885	chr14:105625406:CA:C	intron
seq.7992.3	seq.7992.3_14_105352287_106334544	chr14:105500865:G:A	trans	14	105625645	G	A	0.575488	0.73243	0.246584	0.0282896	2.8721e-18	0.0010905	rs10136838	chr14:105625645:G:A	intron
seq.7992.3	seq.7992.3_14_105352287_106334544	chr14:105500865:G:A	trans	14	105625815	G	A	0.573987	0.731988	0.249456	0.028267	1.09496e-18	0.00158131	rs10137020	chr14:105625815:G:A	synonymous
seq.7992.3	seq.7992.3_14_105352287_106334544	chr14:105500865:G:A	trans	14	105627823	A	C	0.545902	0.643728	0.280477	0.0299492	7.59976e-21	0.0015778	rs61986373	chr14:105627823:A:C	intergenic
seq.7992.3	seq.7992.3_14_105352287_106334544	chr14:105500865:G:A	trans	14	105628382	C	T	0.555049	0.624105	0.288471	0.0305322	3.45064e-21	0.00292028	rs11627173	chr14:105628382:C:T	intergenic
seq.7992.3	seq.7992.3_14_105352287_106334544	chr14:105500865:G:A	trans	14	105628445	G	C	0.573103	0.719395	0.254577	0.0285775	5.18203e-19	0.00409107	rs11160857	chr14:105628445:G:C	intergenic
seq.7992.3	seq.7992.3_14_105352287_106334544	chr14:105500865:G:A	trans	14	105628955	T	C	0.581879	0.724438	0.250872	0.0285875	1.7002e-18	0.00140608	rs7493752	chr14:105628955:T:C	intergenic
seq.7992.3	seq.7992.3_14_105352287_106334544	chr14:105500865:G:A	trans	14	105628981	G	C	0.577149	0.732164	0.25025	0.0282801	8.8308e-19	0.00206591	rs7493651	chr14:105628981:G:C	intergenic
seq.7992.3	seq.7992.3_14_105352287_106334544	chr14:105500865:G:A	trans	14	105629036	T	C	0.576501	0.733391	0.246144	0.028272	3.14051e-18	0.000995779	rs7494246	chr14:105629036:T:C	intergenic
seq.7992.3	seq.7992.3_14_105352287_106334544	chr14:105500865:G:A	trans	14	105629167	C	G	0.574746	0.733791	0.248273	0.0282287	1.42955e-18	0.00143691	rs7494129	chr14:105629167:C:G	intergenic
seq.7992.3	seq.7992.3_14_105352287_106334544	chr14:105500865:G:A	trans	14	105629899	T	C	0.573209	0.734912	0.249557	0.0282355	9.70957e-19	0.00162857	rs2003804	chr14:105629899:T:C	regulatory_region
seq.7992.3	seq.7992.3_14_105352287_106334544	chr14:105500865:G:A	trans	14	105629925	A	G	0.569047	0.733027	0.247008	0.0281998	1.96607e-18	0.00124852	rs2003803	chr14:105629925:A:G	regulatory_region
seq.7992.3	seq.7992.3_14_105352287_106334544	chr14:105500865:G:A	trans	14	105630011	C	T	0.57441	0.733868	0.248589	0.0282532	1.38516e-18	0.0014195	rs61986375	chr14:105630011:C:T	intergenic
seq.7992.3	seq.7992.3_14_105352287_106334544	chr14:105500865:G:A	trans	14	105630106	A	G	0.576478	0.732474	0.249362	0.0282992	1.23339e-18	0.0013485	rs61986376	chr14:105630106:A:G	intergenic
seq.7992.3	seq.7992.3_14_105352287_106334544	chr14:105500865:G:A	trans	14	105630644	T	A	0.577483	0.728897	0.250896	0.0283792	9.49948e-19	0.00162451	rs61986377	chr14:105630644:T:A	regulatory_region
seq.7992.3	seq.7992.3_14_105352287_106334544	chr14:105500865:G:A	trans	14	105631676	T	C	0.573315	0.733873	0.24845	0.0282751	1.5378e-18	0.00144197	rs55982450	chr14:105631676:T:C	intergenic
seq.7992.3	seq.7992.3_14_105352287_106334544	chr14:105500865:G:A	trans	14	105632063	T	A	0.574621	0.73425	0.249018	0.0282483	1.19344e-18	0.00155266	rs7154746	chr14:105632063:T:A	intergenic
seq.7992.3	seq.7992.3_14_105352287_106334544	chr14:105500865:G:A	trans	14	105632854	T	A	0.574592	0.733613	0.249551	0.0282699	1.07078e-18	0.00160646	rs10137699	chr14:105632854:T:A	intergenic
seq.7992.3	seq.7992.3_14_105352287_106334544	chr14:105500865:G:A	trans	14	105633146	C	G	0.574543	0.733113	0.249734	0.0282862	1.05803e-18	0.00158382	rs7494551	chr14:105633146:C:G	intergenic
seq.7992.3	seq.7992.3_14_105352287_106334544	chr14:105500865:G:A	trans	14	105633493	T	C	0.574203	0.733323	0.248707	0.0282793	1.43483e-18	0.001421	rs7492292	chr14:105633493:T:C	intergenic
seq.7992.3	seq.7992.3_14_105352287_106334544	chr14:105500865:G:A	trans	14	105633581	C	T	0.574651	0.733014	0.245612	0.0282755	3.74197e-18	0.000903149	rs7494643	chr14:105633581:C:T	intergenic
seq.7992.3	seq.7992.3_14_105352287_106334544	chr14:105500865:G:A	trans	14	105633834	C	T	0.513307	0.596093	0.304729	0.0306881	3.08674e-23	0.00088697	rs11629318	chr14:105633834:C:T	intergenic
seq.7992.3	seq.7992.3_14_105352287_106334544	chr14:105500865:G:A	trans	14	105640093	C	G	0.564023	0.750053	0.247713	0.028003	9.07612e-19	0.000982648	rs2753579	chr14:105640093:C:G	3_prime_utr
seq.7992.3	seq.7992.3_14_105352287_106334544	chr14:105500865:G:A	trans	14	105640541	A	G	0.564589	0.751371	0.248688	0.0279556	5.79829e-19	0.00144349	rs12896407	chr14:105640541:A:G	3_prime_utr
seq.7992.3	seq.7992.3_14_105352287_106334544	chr14:105500865:G:A	trans	14	105641344	A	C	0.567839	0.751776	0.24876	0.0279802	6.07995e-19	0.00159472	rs12881612	chr14:105641344:A:C	intron
seq.7992.3	seq.7992.3_14_105352287_106334544	chr14:105500865:G:A	trans	14	105644577	G	T	0.566189	0.753589	0.24642	0.0279102	1.05609e-18	0.00121441	rs11627594	chr14:105644577:G:T	missense
seq.7992.3	seq.7992.3_14_105352287_106334544	chr14:105500865:G:A	trans	14	105646944	G	C	0.567047	0.750917	0.246176	0.0279794	1.38676e-18	0.00104756	rs10444775	chr14:105646944:G:C	intergenic
seq.7992.3	seq.7992.3_14_105352287_106334544	chr14:105500865:G:A	trans	14	105647030	G	A	0.568582	0.75012	0.24687	0.0279659	1.07029e-18	0.00139065	rs10444776	chr14:105647030:G:A	intergenic
seq.7992.3	seq.7992.3_14_105352287_106334544	chr14:105500865:G:A	trans	14	105648321	C	T	0.557198	0.755634	0.24652	0.0278345	8.24518e-19	0.000965102	rs61983206	chr14:105648321:C:T	splice_donor_5th_base
seq.7992.3	seq.7992.3_14_105352287_106334544	chr14:105500865:G:A	trans	14	105652269	G	A	0.557148	0.755271	0.246581	0.0278426	8.27561e-19	0.00105569	rs28396910	chr14:105652269:G:A	intergenic
seq.7992.3	seq.7992.3_14_105352287_106334544	chr14:105500865:G:A	trans	14	105661449	G	A	0.573223	0.734842	0.244021	0.0283251	6.9952e-18	0.00101806	rs12895622	chr14:105661449:G:A	intergenic
seq.7992.3	seq.7992.3_14_105352287_106334544	chr14:105500865:G:A	trans	14	105664166	T	C	0.570348	0.733298	0.24795	0.0283553	2.24182e-18	0.00144339	rs71424591	chr14:105664166:T:C	regulatory_region
seq.7992.3	seq.7992.3_14_105352287_106334544	chr14:105500865:G:A	trans	14	105665278	T	C	0.574524	0.733992	0.247435	0.0283469	2.57276e-18	0.00153171	rs60875938	chr14:105665278:T:C	intron
seq.7992.3	seq.7992.3_14_105352287_106334544	chr14:105500865:G:A	trans	14	105665445	C	T	0.571379	0.734786	0.245753	0.028346	4.33012e-18	0.00123795	rs10134776	chr14:105665445:C:T	intron
seq.7992.3	seq.7992.3_14_105352287_106334544	chr14:105500865:G:A	trans	14	105677120	G	A	0.570572	0.734467	0.243728	0.028333	7.81448e-18	0.000895417	rs2516752	chr14:105677120:G:A	regulatory_region
seq.7992.3	seq.7992.3_14_105352287_106334544	chr14:105500865:G:A	trans	14	105677469	A	G	0.581022	0.710763	0.255045	0.0290066	1.46083e-18	0.00253749	rs2516751	chr14:105677469:A:G	regulatory_region
seq.7992.3	seq.7992.3_14_105352287_106334544	chr14:105500865:G:A	trans	14	105690227	C	T	0.570701	0.734424	0.247205	0.0283648	2.90269e-18	0.00141675	rs62639531	chr14:105690227:C:T	intergenic
seq.7992.3	seq.7992.3_14_105352287_106334544	chr14:105500865:G:A	trans	14	105691855	A	G	0.554562	0.723456	0.254243	0.0283876	3.36357e-19	0.00215697	rs4077803	chr14:105691855:A:G	regulatory_region
seq.7992.3	seq.7992.3_14_105352287_106334544	chr14:105500865:G:A	trans	14	105691860	C	T	0.554666	0.72352	0.254274	0.0283853	3.30826e-19	0.00215612	rs78321716	chr14:105691860:C:T	regulatory_region
seq.7992.3	seq.7992.3_14_105352287_106334544	chr14:105500865:G:A	trans	14	105691861	A	G	0.554498	0.72331	0.254272	0.0283886	3.34118e-19	0.00213959	rs7494456	chr14:105691861:A:G	regulatory_region
seq.7992.3	seq.7992.3_14_105352287_106334544	chr14:105500865:G:A	trans	14	105691880	G	A	0.553982	0.723332	0.256243	0.028393	1.79929e-19	0.0026918	rs7494523	chr14:105691880:G:A	regulatory_region
seq.7992.3	seq.7992.3_14_105352287_106334544	chr14:105500865:G:A	trans	14	105691886	T	C	0.554372	0.722441	0.254586	0.0284132	3.2419e-19	0.0021794	rs4077804	chr14:105691886:T:C	regulatory_region
seq.7992.3	seq.7992.3_14_105352287_106334544	chr14:105500865:G:A	trans	14	105697778	T	C	0.541738	0.717517	0.247172	0.0283169	2.57395e-18	0.0014204	rs61984858	chr14:105697778:T:C	intergenic
seq.7992.3	seq.7992.3_14_105352287_106334544	chr14:105500865:G:A	trans	14	105698231	ACTAT	A	0.57037	0.732573	0.248798	0.0284023	1.95614e-18	0.00185551	rs139538335	chr14:105698231:ACTAT:A	intergenic
seq.7992.3	seq.7992.3_14_105352287_106334544	chr14:105500865:G:A	trans	14	105700902	A	G	0.569406	0.733261	0.247791	0.0283842	2.54918e-18	0.00158347	rs12896746	chr14:105700902:A:G	intergenic
seq.7992.3	seq.7992.3_14_105352287_106334544	chr14:105500865:G:A	trans	14	105700958	C	T	0.569004	0.733576	0.248741	0.0283726	1.83527e-18	0.00175398	rs12896897	chr14:105700958:C:T	intergenic
seq.7992.3	seq.7992.3_14_105352287_106334544	chr14:105500865:G:A	trans	14	105701324	G	C	0.554611	0.724989	0.25435	0.0283481	2.90135e-19	0.00255972	rs7144089	chr14:105701324:G:C	intergenic
seq.7992.3	seq.7992.3_14_105352287_106334544	chr14:105500865:G:A	trans	14	105701369	A	G	0.554644	0.724975	0.254336	0.0283485	2.9181e-19	0.00256921	rs7143677	chr14:105701369:A:G	intergenic
seq.7992.3	seq.7992.3_14_105352287_106334544	chr14:105500865:G:A	trans	14	105701576	T	A	0.554622	0.725027	0.254362	0.0283462	2.87475e-19	0.00258526	rs7145407	chr14:105701576:T:A	intergenic
seq.7992.3	seq.7992.3_14_105352287_106334544	chr14:105500865:G:A	trans	14	105702719	A	G	0.564058	0.726784	0.249222	0.0284254	1.82558e-18	0.00155596	rs34398108	chr14:105702719:A:G	intergenic
seq.7992.3	seq.7992.3_14_105352287_106334544	chr14:105500865:G:A	trans	14	105806924	C	T	0.752776	0.695322	0.23537	0.0320985	2.25528e-13	0.00238592	rs17112693	chr14:105806924:C:T	intergenic
seq.7992.3	seq.7992.3_14_105352287_106334544	chr14:105711497:A:G	trans	14	105711497	A	G	0.882714	0.597067	-0.676197	0.0454524	4.64729e-50	0.883692	rs192277756	chr14:105711497:A:G	intergenic
seq.7992.3	seq.7992.3_14_105352287_106334544	chr14:105711497:A:G	trans	14	105731205	G	T	0.190076	0.400766	0.672069	0.045664	4.96364e-49	0.0940603	rs7143736	chr14:105731205:G:T	intergenic
seq.7994.41	seq.7994.41_1_236146824_236407303	chr1:236236142:G:T	cis	1	236236142	G	T	0.862853	0.967056	0.384553	0.0329137	1.5449e-31	0.421989	rs1254194	chr1:236236142:G:T	intron
seq.7994.41	seq.7994.41_1_236146824_236407303	chr1:236236142:G:T	cis	1	236242197	T	C	0.864344	0.970352	0.385545	0.0329392	1.20504e-31	0.345256	rs2463201	chr1:236242197:T:C	intron
seq.7994.41	seq.7994.41_1_236146824_236407303	chr1:236236142:G:T	cis	1	236249930	T	A	0.864323	0.966154	0.383818	0.0330173	3.08461e-31	0.168324	rs2477599	chr1:236249930:T:A	missense
seq.7994.41	seq.7994.41_1_236146824_236407303	chr1:236236142:G:T	cis	1	236261292	G	A	0.867585	0.94195	0.390189	0.0337333	6.06597e-31	0.0625997	rs1630318	chr1:236261292:G:A	intron
seq.7999.23	seq.7999.23_10_95550688_96024086	chr10:95720031:C:T	cis	10	95714614	G	A	0.227775	0.957196	0.24191	0.0271202	4.66552e-19	0.0124464	rs10882655	chr10:95714614:G:A	intron
seq.7999.23	seq.7999.23_10_95550688_96024086	chr10:95720031:C:T	cis	10	95715075	A	T	0.227774	0.957201	0.2419	0.0271202	4.68166e-19	0.0124038	rs10882656	chr10:95715075:A:T	intron
seq.7999.23	seq.7999.23_10_95550688_96024086	chr10:95720031:C:T	cis	10	95715543	T	C	0.227776	0.957194	0.241896	0.0271202	4.68813e-19	0.0123891	rs7095587	chr10:95715543:T:C	intron
seq.7999.23	seq.7999.23_10_95550688_96024086	chr10:95720031:C:T	cis	10	95715817	A	C	0.226818	0.956382	0.243091	0.0271956	3.94094e-19	0.0147379	rs4918962	chr10:95715817:A:C	intron
seq.7999.23	seq.7999.23_10_95550688_96024086	chr10:95720031:C:T	cis	10	95716822	G	A	0.227147	0.957081	0.243497	0.027174	3.22701e-19	0.0180578	rs10882657	chr10:95716822:G:A	intron
seq.7999.23	seq.7999.23_10_95550688_96024086	chr10:95720031:C:T	cis	10	95719505	A	G	0.228181	0.957433	0.242138	0.0271005	4.0785e-19	0.013424	rs11188445	chr10:95719505:A:G	intron
seq.7999.23	seq.7999.23_10_95550688_96024086	chr10:95720031:C:T	cis	10	95719747	A	T	0.22776	0.956433	0.243182	0.0271449	3.28625e-19	0.0165185	rs11188446	chr10:95719747:A:T	intron
seq.7999.23	seq.7999.23_10_95550688_96024086	chr10:95720031:C:T	cis	10	95720031	C	T	0.227539	0.957243	0.243814	0.0271567	2.7555e-19	0.0200829	rs7478595	chr10:95720031:C:T	intron
seq.7999.23	seq.7999.23_10_95550688_96024086	chr10:95720031:C:T	cis	10	95720091	T	C	0.228193	0.957369	0.242147	0.027101	4.07286e-19	0.0134765	rs4625389	chr10:95720091:T:C	intron
seq.7999.23	seq.7999.23_10_95550688_96024086	chr10:95720031:C:T	cis	10	95720376	G	A	0.22755	0.957281	0.243766	0.0271551	2.7874e-19	0.0198091	rs2095713	chr10:95720376:G:A	intron
seq.7999.23	seq.7999.23_10_95550688_96024086	chr10:95720031:C:T	cis	10	95720705	G	A	0.227547	0.95729	0.24375	0.0271549	2.80092e-19	0.0196768	rs6584017	chr10:95720705:G:A	intron
seq.7999.23	seq.7999.23_10_95550688_96024086	chr10:95720031:C:T	cis	10	95720995	A	G	0.227546	0.957293	0.243749	0.0271549	2.80092e-19	0.0196741	rs6584018	chr10:95720995:A:G	intron
seq.7999.23	seq.7999.23_10_95550688_96024086	chr10:95720031:C:T	cis	10	95723414	T	G	0.227549	0.957277	0.243746	0.0271551	2.80608e-19	0.0196474	rs1933172	chr10:95723414:T:G	intron
seq.7999.23	seq.7999.23_10_95550688_96024086	chr10:95720031:C:T	cis	10	95724374	C	T	0.228183	0.957425	0.242129	0.0271004	4.09072e-19	0.0133846	rs4381306	chr10:95724374:C:T	intron
seq.7999.23	seq.7999.23_10_95550688_96024086	chr10:95720031:C:T	cis	10	95724797	G	A	0.228185	0.957415	0.242159	0.0271006	4.05042e-19	0.0135344	rs11188449	chr10:95724797:G:A	intron
seq.7999.23	seq.7999.23_10_95550688_96024086	chr10:95720031:C:T	cis	10	95724985	T	C	0.220432	0.999983	0.238413	0.026833	6.38852e-19	0.00798444	rs11188452	chr10:95724985:T:C	intron
seq.7999.23	seq.7999.23_10_95550688_96024086	chr10:95720031:C:T	cis	10	95725129	TA	T	0.22819	0.957399	0.242136	0.0271002	4.07756e-19	0.0133931	rs34826225	chr10:95725129:TA:T	intron
seq.7999.23	seq.7999.23_10_95550688_96024086	chr10:95720031:C:T	cis	10	95728316	TAAAGA	T	0.780974	0.987789	-0.23981	0.027076	8.22621e-19	0.00733399	rs58948504	chr10:95728316:TAAAGA:T	intron
seq.7999.23	seq.7999.23_10_95550688_96024086	chr10:95720031:C:T	cis	10	95730630	A	T	0.781999	0.989691	-0.242512	0.0271073	3.67367e-19	0.0145517	rs1933165	chr10:95730630:A:T	intron
seq.7999.23	seq.7999.23_10_95550688_96024086	chr10:95720031:C:T	cis	10	95730924	G	A	0.781364	0.989731	-0.240913	0.0270527	5.32476e-19	0.00998051	rs7094382	chr10:95730924:G:A	intron
seq.7999.23	seq.7999.23_10_95550688_96024086	chr10:95720031:C:T	cis	10	95731241	A	G	0.781359	0.989708	-0.240898	0.0270529	5.3518e-19	0.00994044	rs7094484	chr10:95731241:A:G	intron
seq.7999.23	seq.7999.23_10_95550688_96024086	chr10:95720031:C:T	cis	10	95733584	T	A	0.781364	0.989734	-0.240908	0.0270526	5.33089e-19	0.00996848	rs3927696	chr10:95733584:T:A	intron
seq.7999.23	seq.7999.23_10_95550688_96024086	chr10:95720031:C:T	cis	10	95734387	C	T	0.781996	0.989462	-0.242499	0.0271096	3.7145e-19	0.0145067	rs3934409	chr10:95734387:C:T	intron
seq.7999.23	seq.7999.23_10_95550688_96024086	chr10:95720031:C:T	cis	10	95735248	A	C	0.781384	0.989634	-0.240943	0.0270552	5.31007e-19	0.0100048	rs11188460	chr10:95735248:A:C	intron
seq.7999.23	seq.7999.23_10_95550688_96024086	chr10:95720031:C:T	cis	10	95736611	C	T	0.782019	0.989591	-0.242546	0.0271098	3.65932e-19	0.0146023	rs2861147	chr10:95736611:C:T	intron
seq.7999.23	seq.7999.23_10_95550688_96024086	chr10:95720031:C:T	cis	10	95736791	A	T	0.78202	0.989588	-0.242547	0.0271098	3.65847e-19	0.0146093	rs2861148	chr10:95736791:A:T	intron
seq.7999.23	seq.7999.23_10_95550688_96024086	chr10:95720031:C:T	cis	10	95737806	A	C	0.781384	0.989634	-0.240943	0.0270552	5.31007e-19	0.0100048	rs4336961	chr10:95737806:A:C	intron
seq.7999.23	seq.7999.23_10_95550688_96024086	chr10:95720031:C:T	cis	10	95738465	A	G	0.781384	0.989634	-0.240943	0.0270552	5.31007e-19	0.0100048	rs7069030	chr10:95738465:A:G	intron
seq.7999.23	seq.7999.23_10_95550688_96024086	chr10:95720031:C:T	cis	10	95742284	A	G	0.77963	0.999739	-0.238412	0.0268417	6.55843e-19	0.00781966	rs10748642	chr10:95742284:A:G	intron
seq.7999.23	seq.7999.23_10_95550688_96024086	chr10:95720031:C:T	cis	10	95746285	T	G	0.782025	0.989561	-0.242558	0.0271099	3.64586e-19	0.0146976	rs7099844	chr10:95746285:T:G	intron
seq.7999.23	seq.7999.23_10_95550688_96024086	chr10:95720031:C:T	cis	10	95746643	C	T	0.782025	0.989558	-0.24256	0.0271099	3.64418e-19	0.014698	rs11188465	chr10:95746643:C:T	intron
seq.7999.23	seq.7999.23_10_95550688_96024086	chr10:95720031:C:T	cis	10	95747555	A	G	0.780935	0.989273	-0.238062	0.0270133	1.22096e-18	0.00403276	rs7086986	chr10:95747555:A:G	intron
seq.7999.23	seq.7999.23_10_95550688_96024086	chr10:95720031:C:T	cis	10	95749087	G	A	0.780909	0.989159	-0.238233	0.0270146	1.15824e-18	0.00417155	rs7096317	chr10:95749087:G:A	intron
seq.7999.23	seq.7999.23_10_95550688_96024086	chr10:95720031:C:T	cis	10	95749884	T	G	0.781285	0.988652	-0.239049	0.0270469	9.71852e-19	0.00510985	rs6584022	chr10:95749884:T:G	intron
seq.7999.23	seq.7999.23_10_95550688_96024086	chr10:95720031:C:T	cis	10	95750020	A	G	0.780934	0.989276	-0.238063	0.0270132	1.22011e-18	0.0040365	rs6584023	chr10:95750020:A:G	intron
seq.7999.23	seq.7999.23_10_95550688_96024086	chr10:95720031:C:T	cis	10	95750575	C	CCT	0.781527	0.987494	-0.239937	0.0270765	7.89769e-19	0.00531403	.	chr10:95750575:C:CCT	intron
seq.7999.23	seq.7999.23_10_95550688_96024086	chr10:95720031:C:T	cis	10	95750947	T	C	0.781589	0.989124	-0.239655	0.0270694	8.4918e-19	0.00582858	rs10882659	chr10:95750947:T:C	intron
seq.7999.23	seq.7999.23_10_95550688_96024086	chr10:95720031:C:T	cis	10	95751280	A	G	0.780934	0.989276	-0.238063	0.0270132	1.22011e-18	0.0040365	rs7071836	chr10:95751280:A:G	intron
seq.7999.23	seq.7999.23_10_95550688_96024086	chr10:95720031:C:T	cis	10	95755380	G	A	0.782044	0.988431	-0.242585	0.0271271	3.80452e-19	0.0144641	rs3814159	chr10:95755380:G:A	intron
seq.7999.23	seq.7999.23_10_95550688_96024086	chr10:95720031:C:T	cis	10	95756521	GT	G	0.781418	0.988415	-0.241026	0.0270739	5.46009e-19	0.0100359	rs75745138	chr10:95756521:GT:G	intron
seq.7999.23	seq.7999.23_10_95550688_96024086	chr10:95720031:C:T	cis	10	95757007	A	G	0.78141	0.98846	-0.241007	0.0270731	5.48151e-19	0.00998543	rs10748643	chr10:95757007:A:G	intron
seq.7999.23	seq.7999.23_10_95550688_96024086	chr10:95720031:C:T	cis	10	95758192	A	G	0.780999	0.988038	-0.238115	0.0270334	1.27204e-18	0.00403396	rs10882660	chr10:95758192:A:G	intron
seq.7999.23	seq.7999.23_10_95550688_96024086	chr10:95720031:C:T	cis	10	95758942	G	C	0.782045	0.988428	-0.242589	0.0271272	3.79927e-19	0.014491	rs1418709	chr10:95758942:G:C	intron
seq.7999.23	seq.7999.23_10_95550688_96024086	chr10:95720031:C:T	cis	10	95759888	C	T	0.78141	0.98846	-0.241007	0.0270731	5.48151e-19	0.00998543	rs1539433	chr10:95759888:C:T	intron
seq.7999.23	seq.7999.23_10_95550688_96024086	chr10:95720031:C:T	cis	10	95762658	T	C	0.780969	0.988176	-0.238182	0.0270306	1.23367e-18	0.00414956	rs4322324	chr10:95762658:T:C	intron
seq.7999.23	seq.7999.23_10_95550688_96024086	chr10:95720031:C:T	cis	10	95763038	A	G	0.780969	0.988179	-0.238181	0.0270305	1.23396e-18	0.00414892	rs5014871	chr10:95763038:A:G	intron
seq.7999.23	seq.7999.23_10_95550688_96024086	chr10:95720031:C:T	cis	10	95764023	A	G	0.780974	0.988176	-0.238189	0.0270307	1.23169e-18	0.0041593	rs4551688	chr10:95764023:A:G	intron
seq.7999.23	seq.7999.23_10_95550688_96024086	chr10:95720031:C:T	cis	10	95766850	G	A	0.782028	0.98834	-0.242606	0.0271277	3.78355e-19	0.0145388	rs7097489	chr10:95766850:G:A	intron
seq.7999.23	seq.7999.23_10_95550688_96024086	chr10:95720031:C:T	cis	10	95767519	A	G	0.781589	0.988073	-0.239762	0.0270845	8.56841e-19	0.00600709	rs7921242	chr10:95767519:A:G	intron
seq.7999.23	seq.7999.23_10_95550688_96024086	chr10:95720031:C:T	cis	10	95768506	T	TTCTC	0.782293	0.977087	-0.240325	0.0272368	1.10892e-18	0.00456495	.	chr10:95768506:T:TTCTC	intron
seq.7999.23	seq.7999.23_10_95550688_96024086	chr10:95720031:C:T	cis	10	95769514	T	C	0.780948	0.988065	-0.238205	0.0270307	1.2249e-18	0.00419458	rs4431963	chr10:95769514:T:C	intron
seq.7999.23	seq.7999.23_10_95550688_96024086	chr10:95720031:C:T	cis	10	95769561	C	T	0.781587	0.988061	-0.239776	0.0270846	8.52904e-19	0.00602681	rs4582902	chr10:95769561:C:T	intron
seq.7999.23	seq.7999.23_10_95550688_96024086	chr10:95720031:C:T	cis	10	95776471	C	T	0.78158	0.9876	-0.239964	0.0270894	8.13018e-19	0.00634504	rs4917705	chr10:95776471:C:T	intron
seq.7999.23	seq.7999.23_10_95550688_96024086	chr10:95720031:C:T	cis	10	95776855	T	C	0.780953	0.987612	-0.238439	0.0270363	1.15239e-18	0.00445461	rs10882663	chr10:95776855:T:C	intron
seq.7999.23	seq.7999.23_10_95550688_96024086	chr10:95720031:C:T	cis	10	95778476	A	AAAAGC	0.780966	0.987543	-0.238459	0.0270378	1.15001e-18	0.00447408	.	chr10:95778476:A:AAAAGC	intron
seq.7999.23	seq.7999.23_10_95550688_96024086	chr10:95720031:C:T	cis	10	95778481	A	T	0.780947	0.987625	-0.23842	0.027036	1.15878e-18	0.00443896	rs74907971	chr10:95778481:A:T	intron
seq.7999.23	seq.7999.23_10_95550688_96024086	chr10:95720031:C:T	cis	10	95781448	T	C	0.781581	0.987625	-0.23997	0.0270889	8.10214e-19	0.00637545	rs10786234	chr10:95781448:T:C	intron
seq.7999.23	seq.7999.23_10_95550688_96024086	chr10:95720031:C:T	cis	10	95783045	G	C	0.781547	0.987433	-0.239999	0.0270909	8.07049e-19	0.00643428	rs4917707	chr10:95783045:G:C	intron
seq.7999.23	seq.7999.23_10_95550688_96024086	chr10:95720031:C:T	cis	10	95784756	G	A	0.781573	0.98728	-0.239674	0.027093	9.04482e-19	0.00546299	rs6584027	chr10:95784756:G:A	intron
seq.7999.23	seq.7999.23_10_95550688_96024086	chr10:95720031:C:T	cis	10	95786669	C	G	0.780922	0.987206	-0.238144	0.0270403	1.28529e-18	0.00383333	rs2153913	chr10:95786669:C:G	intron
seq.7999.23	seq.7999.23_10_95550688_96024086	chr10:95720031:C:T	cis	10	95789057	A	G	0.780938	0.987306	-0.238122	0.0270398	1.293e-18	0.00380683	rs4918968	chr10:95789057:A:G	intron
seq.7999.23	seq.7999.23_10_95550688_96024086	chr10:95720031:C:T	cis	10	95789623	G	A	0.781574	0.987275	-0.239678	0.0270931	9.03441e-19	0.00547037	rs3929900	chr10:95789623:G:A	intron
seq.7999.23	seq.7999.23_10_95550688_96024086	chr10:95720031:C:T	cis	10	95792577	A	T	0.781572	0.987283	-0.239675	0.0270929	9.03858e-19	0.00546646	rs10786236	chr10:95792577:A:T	intron
seq.7999.23	seq.7999.23_10_95550688_96024086	chr10:95720031:C:T	cis	10	95795537	G	A	0.781141	0.986751	-0.238663	0.027062	1.15345e-18	0.00412769	rs10882666	chr10:95795537:G:A	intron
seq.7999.23	seq.7999.23_10_95550688_96024086	chr10:95720031:C:T	cis	10	95796190	A	G	0.780938	0.987306	-0.238122	0.0270398	1.293e-18	0.0038065	rs11188486	chr10:95796190:A:G	intron
seq.7999.23	seq.7999.23_10_95550688_96024086	chr10:95720031:C:T	cis	10	95800625	T	C	0.780925	0.987243	-0.238209	0.0270403	1.25806e-18	0.00387983	rs10748645	chr10:95800625:T:C	intron
seq.7999.23	seq.7999.23_10_95550688_96024086	chr10:95720031:C:T	cis	10	95802129	T	C	0.780938	0.987306	-0.238127	0.0270397	1.29062e-18	0.00381616	rs7913082	chr10:95802129:T:C	intron
seq.7999.23	seq.7999.23_10_95550688_96024086	chr10:95720031:C:T	cis	10	95803181	G	A	0.781602	0.987416	-0.239783	0.0270951	8.77607e-19	0.00546264	rs4918969	chr10:95803181:G:A	intron
seq.7999.23	seq.7999.23_10_95550688_96024086	chr10:95720031:C:T	cis	10	95804775	T	C	0.781603	0.987414	-0.239786	0.0270951	8.76799e-19	0.00546898	rs11517041	chr10:95804775:T:C	intron
seq.7999.23	seq.7999.23_10_95550688_96024086	chr10:95720031:C:T	cis	10	95806026	G	A	0.782537	0.973352	-0.241633	0.0272971	8.59805e-19	0.00583592	rs7914286	chr10:95806026:G:A	intron
seq.7999.23	seq.7999.23_10_95550688_96024086	chr10:95720031:C:T	cis	10	95806295	G	C	0.780967	0.987444	-0.238229	0.0270418	1.25516e-18	0.00380579	rs6584030	chr10:95806295:G:C	intron
seq.7999.23	seq.7999.23_10_95550688_96024086	chr10:95720031:C:T	cis	10	95807132	T	C	0.78097	0.987425	-0.238233	0.0270421	1.25487e-18	0.00380838	rs2901872	chr10:95807132:T:C	intron
seq.7999.23	seq.7999.23_10_95550688_96024086	chr10:95720031:C:T	cis	10	95809127	A	G	0.780835	0.98455	-0.239208	0.0271072	1.09926e-18	0.00386151	rs10882668	chr10:95809127:A:G	intron
seq.7999.23	seq.7999.23_10_95550688_96024086	chr10:95720031:C:T	cis	10	95809606	A	G	0.782294	0.97433	-0.240863	0.027277	1.044e-18	0.00500682	rs11188495	chr10:95809606:A:G	intron
seq.7999.23	seq.7999.23_10_95550688_96024086	chr10:95720031:C:T	cis	10	95809615	C	T	0.782263	0.974494	-0.24083	0.0272734	1.04448e-18	0.00501802	rs11188496	chr10:95809615:C:T	intron
seq.7999.23	seq.7999.23_10_95550688_96024086	chr10:95720031:C:T	cis	10	95810241	C	G	0.782406	0.978643	-0.241447	0.0272286	7.48514e-19	0.00764883	rs4918971	chr10:95810241:C:G	intron
seq.7999.23	seq.7999.23_10_95550688_96024086	chr10:95720031:C:T	cis	10	95810449	A	G	0.781897	0.978984	-0.239542	0.0271919	1.25893e-18	0.00444221	rs7900927	chr10:95810449:A:G	intron
seq.7999.23	seq.7999.23_10_95550688_96024086	chr10:95720031:C:T	cis	10	95821187	A	G	0.781125	0.987674	-0.240249	0.0270795	7.18456e-19	0.00716136	rs3176891	chr10:95821187:A:G	intron
seq.7999.23	seq.7999.23_10_95550688_96024086	chr10:95720031:C:T	cis	10	95821640	C	T	0.780483	0.987729	-0.238731	0.0270263	1.01672e-18	0.00505759	rs3176890	chr10:95821640:C:T	intron
seq.7999.23	seq.7999.23_10_95550688_96024086	chr10:95720031:C:T	cis	10	95822114	C	T	0.781144	0.987556	-0.240317	0.0270825	7.08761e-19	0.00728645	rs7082531	chr10:95822114:C:T	intron
seq.7999.23	seq.7999.23_10_95550688_96024086	chr10:95720031:C:T	cis	10	95825188	T	C	0.780483	0.987732	-0.238729	0.0270263	1.01719e-18	0.00505258	rs10748647	chr10:95825188:T:C	intron
seq.7999.23	seq.7999.23_10_95550688_96024086	chr10:95720031:C:T	cis	10	95825257	T	G	0.781122	0.987693	-0.240257	0.0270792	7.15814e-19	0.00718668	rs10736093	chr10:95825257:T:G	intron
seq.7999.23	seq.7999.23_10_95550688_96024086	chr10:95720031:C:T	cis	10	95827110	A	T	0.780482	0.987726	-0.23873	0.0270264	1.01719e-18	0.00505563	rs10748648	chr10:95827110:A:T	intron
seq.7999.23	seq.7999.23_10_95550688_96024086	chr10:95720031:C:T	cis	10	95828110	A	G	0.780479	0.987695	-0.238734	0.0270267	1.01672e-18	0.00505326	rs10882673	chr10:95828110:A:G	intron
seq.7999.23	seq.7999.23_10_95550688_96024086	chr10:95720031:C:T	cis	10	95828237	T	C	0.780483	0.987729	-0.238726	0.0270263	1.01836e-18	0.00504703	rs10882674	chr10:95828237:T:C	intron
seq.7999.23	seq.7999.23_10_95550688_96024086	chr10:95720031:C:T	cis	10	95828266	C	T	0.781122	0.987693	-0.240257	0.0270792	7.15814e-19	0.00718668	rs10882675	chr10:95828266:C:T	intron
seq.7999.23	seq.7999.23_10_95550688_96024086	chr10:95720031:C:T	cis	10	95828440	A	C	0.781124	0.987687	-0.240273	0.0270793	7.12525e-19	0.00722472	rs10882676	chr10:95828440:A:C	intron
seq.7999.23	seq.7999.23_10_95550688_96024086	chr10:95720031:C:T	cis	10	95828953	T	C	0.780488	0.987701	-0.238748	0.0270268	1.01251e-18	0.00507589	rs4336964	chr10:95828953:T:C	intron
seq.7999.23	seq.7999.23_10_95550688_96024086	chr10:95720031:C:T	cis	10	95832529	G	A	0.780536	0.987763	-0.239053	0.0270259	9.12851e-19	0.00585874	rs4917714	chr10:95832529:G:A	intron
seq.7999.23	seq.7999.23_10_95550688_96024086	chr10:95720031:C:T	cis	10	95832540	C	G	0.780572	0.987933	-0.238993	0.0270242	9.26403e-19	0.00564728	rs4917715	chr10:95832540:C:G	intron
seq.7999.23	seq.7999.23_10_95550688_96024086	chr10:95720031:C:T	cis	10	95833597	A	G	0.781209	0.987888	-0.240522	0.0270771	6.51778e-19	0.00803696	rs1573112	chr10:95833597:A:G	intron
seq.7999.23	seq.7999.23_10_95550688_96024086	chr10:95720031:C:T	cis	10	95835288	G	T	0.78121	0.987903	-0.240517	0.0270769	6.52379e-19	0.00802759	rs4539246	chr10:95835288:G:T	intron
seq.7999.23	seq.7999.23_10_95550688_96024086	chr10:95720031:C:T	cis	10	95835795	G	GT	0.782778	0.982447	-0.240928	0.0271985	8.13767e-19	0.00566106	.	chr10:95835795:G:GT	intron
seq.7999.23	seq.7999.23_10_95550688_96024086	chr10:95720031:C:T	cis	10	95836293	G	T	0.781614	0.986232	-0.2421	0.027115	4.3132e-19	0.0128094	rs4412693	chr10:95836293:G:T	intron
seq.7999.23	seq.7999.23_10_95550688_96024086	chr10:95720031:C:T	cis	10	95840782	G	A	0.780585	0.988041	-0.238943	0.0270233	9.39074e-19	0.00564163	rs1342790	chr10:95840782:G:A	intron
seq.7999.23	seq.7999.23_10_95550688_96024086	chr10:95720031:C:T	cis	10	95841946	A	C	0.780187	0.986967	-0.238555	0.0270318	1.09496e-18	0.00504485	rs10748649	chr10:95841946:A:C	intron
seq.7999.23	seq.7999.23_10_95550688_96024086	chr10:95720031:C:T	cis	10	95842137	A	G	0.780643	0.987733	-0.239187	0.0270303	8.84504e-19	0.00595065	rs3181132	chr10:95842137:A:G	intron
seq.7999.23	seq.7999.23_10_95550688_96024086	chr10:95720031:C:T	cis	10	95842334	T	C	0.780585	0.988041	-0.238943	0.0270233	9.39074e-19	0.00564163	rs3181131	chr10:95842334:T:C	splice_polypyrimidine_tract
seq.7999.23	seq.7999.23_10_95550688_96024086	chr10:95720031:C:T	cis	10	95843406	G	A	0.78122	0.987982	-0.240475	0.0270763	6.60541e-19	0.00802264	rs2861152	chr10:95843406:G:A	intron
seq.7999.23	seq.7999.23_10_95550688_96024086	chr10:95720031:C:T	cis	10	95844073	T	C	0.781166	0.988084	-0.240579	0.0270738	6.33286e-19	0.00842369	rs3181124	chr10:95844073:T:C	intron
seq.7999.23	seq.7999.23_10_95550688_96024086	chr10:95720031:C:T	cis	10	95845300	C	G	0.780109	0.986516	-0.239598	0.0270169	7.41822e-19	0.0068143	rs7074403	chr10:95845300:C:G	intron
seq.7999.23	seq.7999.23_10_95550688_96024086	chr10:95720031:C:T	cis	10	95846845	C	T	0.780508	0.988326	-0.239091	0.0270173	8.78618e-19	0.00598408	rs7083411	chr10:95846845:C:T	intron
seq.7999.23	seq.7999.23_10_95550688_96024086	chr10:95720031:C:T	cis	10	95847086	T	C	0.782254	0.98497	-0.242719	0.0271492	3.88508e-19	0.0128918	rs7067762	chr10:95847086:T:C	intron
seq.7999.23	seq.7999.23_10_95550688_96024086	chr10:95720031:C:T	cis	10	95848357	C	G	0.780686	0.988482	-0.238242	0.0270225	1.18195e-18	0.00433652	rs7088961	chr10:95848357:C:G	intron
seq.7999.23	seq.7999.23_10_95550688_96024086	chr10:95720031:C:T	cis	10	95849329	T	C	0.781213	0.98843	-0.240374	0.0270736	6.77485e-19	0.00804695	rs1891534	chr10:95849329:T:C	intron
seq.7999.23	seq.7999.23_10_95550688_96024086	chr10:95720031:C:T	cis	10	95854041	G	A	0.781497	0.989288	-0.238991	0.0270625	1.03681e-18	0.00480979	rs9663685	chr10:95854041:G:A	intron
seq.7999.23	seq.7999.23_10_95550688_96024086	chr10:95720031:C:T	cis	10	95858186	G	A	0.780779	0.999099	-0.235444	0.0268507	1.80842e-18	0.00429852	rs7077566	chr10:95858186:G:A	intron
seq.7999.23	seq.7999.23_10_95550688_96024086	chr10:95720031:C:T	cis	10	95864450	A	G	0.780921	0.98955	-0.242635	0.0270376	2.86022e-19	0.0177235	rs3176881	chr10:95864450:A:G	intron
seq.7999.23	seq.7999.23_10_95550688_96024086	chr10:95720031:C:T	cis	10	95864952	A	C	0.778357	0.999548	-0.239296	0.0267647	3.86634e-19	0.0126699	rs2275759	chr10:95864952:A:C	intron
seq.7999.23	seq.7999.23_10_95550688_96024086	chr10:95720031:C:T	cis	10	95869237	A	G	0.78027	0.988509	-0.240894	0.0269943	4.50298e-19	0.01087	rs2226163	chr10:95869237:A:G	3_prime_utr
seq.7999.23	seq.7999.23_10_95550688_96024086	chr10:95720031:C:T	cis	10	95872325	C	T	0.780387	0.989235	-0.240831	0.0269821	4.43507e-19	0.0100626	rs2051052	chr10:95872325:C:T	3_prime_utr
seq.7999.23	seq.7999.23_10_95550688_96024086	chr10:95720031:C:T	cis	10	95872678	C	CA	0.780277	0.989413	-0.241372	0.0269786	3.66016e-19	0.0128381	rs34980533	chr10:95872678:C:CA	3_prime_utr
seq.7999.23	seq.7999.23_9_133182305_133543074	chr9:133254842:C:G	trans	9	133252613	G	C	0.778394	0.974791	-0.203517	0.0271914	7.17629e-14	0.0289909	rs10901252	chr9:133252613:G:C	intron
seq.7999.23	seq.7999.23_9_133182305_133543074	chr9:133254842:C:G	trans	9	133253728	A	T	0.78274	0.985458	-0.201441	0.0272448	1.42758e-13	0.0204635	rs10793962	chr9:133253728:A:T	intron
seq.7999.23	seq.7999.23_9_133182305_133543074	chr9:133254842:C:G	trans	9	133254260	G	A	0.782285	0.987526	-0.200887	0.0272025	1.52616e-13	0.0189472	rs8176759	chr9:133254260:G:A	intron
seq.7999.23	seq.7999.23_9_133182305_133543074	chr9:133254842:C:G	trans	9	133254328	C	T	0.781732	0.994115	-0.200245	0.0270891	1.44577e-13	0.0198982	rs1137827	chr9:133254328:C:T	intron
seq.7999.23	seq.7999.23_9_133182305_133543074	chr9:133254842:C:G	trans	9	133254842	C	G	0.794998	0.966575	-0.215397	0.0280875	1.7362e-14	0.348975	rs201221083	chr9:133254842:C:G	intron
seq.7999.23	seq.7999.23_9_133182305_133543074	chr9:133254842:C:G	trans	9	133255354	C	T	0.78128	0.996428	-0.19991	0.0270356	1.42167e-13	0.0204938	rs187099314	chr9:133255354:C:T	3_prime_utr
seq.7999.23	seq.7999.23_9_133182305_133543074	chr9:133254842:C:G	trans	9	133255635	C	T	0.779246	0.993367	-0.199952	0.0269558	1.19097e-13	0.0176494	rs8176751	chr9:133255635:C:T	synonymous
seq.7999.23	seq.7999.23_9_133182305_133543074	chr9:133254842:C:G	trans	9	133255928	C	G	0.781255	0.996827	-0.199952	0.0270293	1.38676e-13	0.0211062	rs8176747	chr9:133255928:C:G	missense
seq.7999.23	seq.7999.23_9_133182305_133543074	chr9:133254842:C:G	trans	9	133255935	G	T	0.780705	0.999994	-0.199485	0.0269617	1.37404e-13	0.0212025	rs8176746	chr9:133255935:G:T	missense
seq.7999.23	seq.7999.23_9_133182305_133543074	chr9:133254842:C:G	trans	9	133256028	C	T	0.78134	0.996482	-0.200576	0.0270351	1.17923e-13	0.0258856	rs8176743	chr9:133256028:C:T	missense
seq.7999.23	seq.7999.23_9_133182305_133543074	chr9:133254842:C:G	trans	9	133256074	G	A	0.781357	0.996549	-0.200593	0.0270344	1.17193e-13	0.0261835	rs8176741	chr9:133256074:G:A	synonymous
seq.7999.23	seq.7999.23_9_133182305_133543074	chr9:133254842:C:G	trans	9	133256205	G	C	0.781213	0.996425	-0.201147	0.0270365	1.00809e-13	0.0289252	rs7853989	chr9:133256205:G:C	missense
seq.7999.23	seq.7999.23_9_133182305_133543074	chr9:133254842:C:G	trans	9	133256508	C	T	0.781118	0.99611	-0.200198	0.0270419	1.32892e-13	0.0226775	rs7855255	chr9:133256508:C:T	intron
seq.7999.23	seq.7999.23_9_133182305_133543074	chr9:133254842:C:G	trans	9	133256781	T	C	0.781109	0.996877	-0.199541	0.0270289	1.55346e-13	0.0193312	rs8176733	chr9:133256781:T:C	intron
seq.7999.23	seq.7999.23_9_133182305_133543074	chr9:133254842:C:G	trans	9	133257129	G	A	0.781588	0.99419	-0.199919	0.0270903	1.58635e-13	0.0184517	rs2073823	chr9:133257129:G:A	intron
seq.7999.23	seq.7999.23_9_133182305_133543074	chr9:133254842:C:G	trans	9	133257138	T	C	0.781589	0.99421	-0.199906	0.02709	1.59111e-13	0.0184236	rs8176730	chr9:133257138:T:C	intron
seq.7999.23	seq.7999.23_9_133182305_133543074	chr9:133254842:C:G	trans	9	133257367	C	A	0.780579	0.999994	-0.199099	0.0269634	1.53568e-13	0.0193745	rs8176722	chr9:133257367:C:A	intron
seq.7999.23	seq.7999.23_9_133182305_133543074	chr9:133254842:C:G	trans	9	133257567	T	C	0.781117	0.996882	-0.199509	0.027029	1.56783e-13	0.0190957	rs75179845	chr9:133257567:T:C	intron
seq.7999.23	seq.7999.23_9_133182305_133543074	chr9:133254842:C:G	trans	9	133262254	C	T	0.78127	0.996036	-0.19924	0.0270422	1.7358e-13	0.0183656	rs8176693	chr9:133262254:C:T	intron
seq.7999.23	seq.7999.23_9_133182305_133543074	chr9:133254842:C:G	trans	9	133266092	G	A	0.779397	0.995492	-0.198779	0.0269194	1.53356e-13	0.0231569	rs13299342	chr9:133266092:G:A	intron
seq.7999.23	seq.7999.23_9_133182305_133543074	chr9:133254842:C:G	trans	9	133266772	C	T	0.77994	0.995371	-0.2	0.0269794	1.23424e-13	0.0347085	rs8176672	chr9:133266772:C:T	intron
seq.7999.23	seq.7999.23_9_133182305_133543074	chr9:133254842:C:G	trans	9	133266900	A	C	0.780206	0.994616	-0.200487	0.0270299	1.19619e-13	0.0415707	rs8176671	chr9:133266900:A:C	intron
seq.7999.23	seq.7999.23_9_133182305_133543074	chr9:133254842:C:G	trans	9	133269042	A	G	0.78017	0.994358	-0.200443	0.0270294	1.20948e-13	0.0420304	rs8176662	chr9:133269042:A:G	intron
seq.7999.23	seq.7999.23_9_133182305_133543074	chr9:133254842:C:G	trans	9	133270880	T	C	0.780109	0.994261	-0.200683	0.0270352	1.14472e-13	0.0437096	rs79343853	chr9:133270880:T:C	intron
seq.7999.23	seq.7999.23_9_133182305_133543074	chr9:133254842:C:G	trans	9	133273734	C	T	0.780076	0.994381	-0.200659	0.0270327	1.14657e-13	0.0436286	rs8176644	chr9:133273734:C:T	intron
seq.8000.17	seq.8000.17_19_50975320_55579969	chr19:54824723:T:C	cis	19	54823016	C	T	0.806396	0.912869	-1.06607	0.0287695	1.45881e-300	0.104234	rs597500	chr19:54823016:C:T	intron
seq.8000.17	seq.8000.17_19_50975320_55579969	chr19:54824723:T:C	cis	19	54823308	G	A	0.806413	0.912645	-1.06641	0.0287749	1.23027e-300	0.126457	rs609105	chr19:54823308:G:A	intron
seq.8000.17	seq.8000.17_19_50975320_55579969	chr19:54824723:T:C	cis	19	54824717	T	C	0.806493	0.912327	-1.06664	0.0287809	1.2106e-300	0.182257	rs625718	chr19:54824717:T:C	intron
seq.8000.17	seq.8000.17_19_50975320_55579969	chr19:54824723:T:C	cis	19	54824723	T	C	0.806536	0.912218	-1.06684	0.028786	1.18577e-300	0.1917	rs618323	chr19:54824723:T:C	intron
seq.8000.17	seq.8000.17_19_50975320_55579969	chr19:54824723:T:C	cis	19	54827610	A	G	0.806181	0.911618	-1.06609	0.0287807	2.44343e-300	0.0447343	rs3117643	chr19:54827610:A:G	intron
seq.8000.17	seq.8000.17_19_50975320_55579969	chr19:54824723:T:C	cis	19	54827662	T	C	0.806437	0.912579	-1.06628	0.0287758	1.51356e-300	0.0993536	rs3097896	chr19:54827662:T:C	intron
seq.8000.17	seq.8000.17_19_50975320_55579969	chr19:54824723:T:C	cis	19	54827723	C	T	0.806512	0.912061	-1.06656	0.0287889	1.95434e-300	0.0802381	rs62124146	chr19:54827723:C:T	intron
seq.8000.17	seq.8000.17_19_50975320_55579969	chr19:54824723:T:C	cis	19	54827742	G	A	0.806409	0.912762	-1.06615	0.0287711	1.41579e-300	0.106141	rs62124147	chr19:54827742:G:A	intron
seq.8000.17	seq.8000.17_19_50975320_55579969	chr19:54824723:T:C	cis	19	54828224	A	C	0.806154	0.911934	-1.06603	0.0287729	1.80717e-300	0.0426272	rs35360058	chr19:54828224:A:C	intron
seq.8005.1	seq.8005.1_17_76584550_76870730	chr17:76701036:A:G	cis	17	76701036	A	G	0.513742	0.967184	-0.28629	0.022767	2.90603e-36	1	rs1558251	chr17:76701036:A:G	intron
seq.8006.12	seq.8006.12_10_72079383_73634566	chr10:72336620:C:T	cis	10	72336620	C	T	0.986277	0.997072	1.09606	0.0944958	4.16965e-31	1	rs3750784	chr10:72336620:C:T	missense
seq.8007.19	seq.8007.19_8_8220708_12143546	chr8:11832661:C:T	cis	8	11802627	C	T	0.716294	0.989342	0.184344	0.0242143	2.67793e-14	0.00460212	rs17524895	chr8:11802627:C:T	5_prime_utr
seq.8007.19	seq.8007.19_8_8220708_12143546	chr8:11832661:C:T	cis	8	11804411	G	A	0.295825	0.999575	-0.18162	0.0237995	2.32434e-14	0.00547987	rs2686197	chr8:11804411:G:A	intron
seq.8007.19	seq.8007.19_8_8220708_12143546	chr8:11832661:C:T	cis	8	11807386	T	C	0.291062	0.968927	-0.189546	0.0243752	7.47309e-15	0.00519729	rs2179011	chr8:11807386:T:C	intron
seq.8007.19	seq.8007.19_8_8220708_12143546	chr8:11832661:C:T	cis	8	11831499	CTCT	C	0.729925	0.969957	0.228585	0.024952	5.14162e-20	0.0668883	rs139572326	chr8:11831499:CTCT:C	splice_polypyrimidine_tract
seq.8007.19	seq.8007.19_8_8220708_12143546	chr8:11832661:C:T	cis	8	11832597	T	C	0.28435	0.952953	-0.228461	0.024726	2.47172e-20	0.0783003	rs1293314	chr8:11832597:T:C	intron
seq.8007.19	seq.8007.19_8_8220708_12143546	chr8:11832661:C:T	cis	8	11832661	C	T	0.7197	0.976382	0.229408	0.0245396	8.88996e-21	0.203492	rs76237518	chr8:11832661:C:T	intron
seq.8007.19	seq.8007.19_8_8220708_12143546	chr8:11832661:C:T	cis	8	11833801	T	G	0.294169	0.962333	-0.231126	0.0244655	3.48578e-21	0.182747	rs1293318	chr8:11833801:T:G	intron
seq.8007.19	seq.8007.19_8_8220708_12143546	chr8:11832661:C:T	cis	8	11833884	C	T	0.717215	0.976976	0.227446	0.0244759	1.50557e-20	0.191855	rs61452742	chr8:11833884:C:T	intron
seq.8007.19	seq.8007.19_8_8220708_12143546	chr8:11832661:C:T	cis	8	11834589	C	CA	0.710251	0.970031	0.225174	0.0244267	3.01717e-20	0.0606028	.	chr8:11834589:C:CA	intron
seq.8007.19	seq.8007.19_8_8220708_12143546	chr8:11832661:C:T	cis	8	11835539	A	G	0.713735	0.97214	0.225991	0.0244366	2.28665e-20	0.152429	rs3735809	chr8:11835539:A:G	intron
seq.8007.19	seq.8007.19_8_8220708_12143546	chr8:11845144:T:G	cis	8	11845144	T	G	0.960771	0.994511	-0.922395	0.0561464	1.19757e-60	0.999971	rs117613666	chr8:11845144:T:G	missense
seq.8009.121	seq.8009.121_11_17725909_18729330	chr11:18225160:C:T	trans	11	18223050	G	GTGTA	0.120494	0.784756	0.894108	0.0381292	1.33968e-121	0.0359676	.	chr11:18223050:G:GTGTA	intergenic
seq.8009.121	seq.8009.121_11_17725909_18729330	chr11:18225160:C:T	trans	11	18223153	T	A	0.120301	0.785629	0.893683	0.0381252	1.64059e-121	0.0309862	rs56149966	chr11:18223153:T:A	intergenic
seq.8009.121	seq.8009.121_11_17725909_18729330	chr11:18225160:C:T	trans	11	18225091	G	A	0.119935	0.790189	0.892606	0.0380694	1.42561e-121	0.0349111	rs2956633	chr11:18225091:G:A	intergenic
seq.8009.121	seq.8009.121_11_17725909_18729330	chr11:18225160:C:T	trans	11	18225160	C	T	0.904316	0.961675	-0.893661	0.0380168	3.45939e-122	0.64644	rs76097042	chr11:18225160:C:T	intergenic
seq.8009.121	seq.8009.121_11_17725909_18729330	chr11:18225160:C:T	trans	11	18226152	T	C	0.120327	0.789249	0.891579	0.0380373	1.68655e-121	0.0331003	rs2956634	chr11:18226152:T:C	regulatory_region
seq.8009.121	seq.8009.121_11_17725909_18729330	chr11:18225160:C:T	trans	11	18226992	T	A	0.118705	0.805408	0.88828	0.0378758	1.24738e-121	0.0555792	rs2445228	chr11:18226992:T:A	intergenic
seq.8009.121	seq.8009.121_11_17725909_18729330	chr11:18225160:C:T	trans	11	18231629	C	T	0.0977242	0.995246	0.86953	0.0370364	6.88652e-122	0.216134	rs2460827	chr11:18231629:C:T	missense
seq.8009.121	seq.8009.121_11_17725909_18729330	chr11:18225160:C:T	trans	11	18231849	C	CT	0.119559	0.80039	0.887446	0.0378761	2.10378e-121	0.0461838	.	chr11:18231849:C:CT	intron
seq.8013.9	seq.8013.9_2_95216558_97724363	chr2:96773886:AAAAT:A	cis	2	96725216	C	T	0.753238	0.986054	-0.218227	0.0260543	5.48277e-17	0.141404	rs72809827	chr2:96725216:C:T	intron
seq.8013.9	seq.8013.9_2_95216558_97724363	chr2:96773886:AAAAT:A	cis	2	96737373	G	A	0.75229	0.992593	-0.217235	0.0259265	5.34441e-17	0.137712	rs58361269	chr2:96737373:G:A	intron
seq.8013.9	seq.8013.9_2_95216558_97724363	chr2:96773886:AAAAT:A	cis	2	96739703	G	A	0.751256	0.999157	-0.216153	0.0258063	5.47646e-17	0.135035	rs2271893	chr2:96739703:G:A	intron
seq.8013.9	seq.8013.9_2_95216558_97724363	chr2:96773886:AAAAT:A	cis	2	96773886	AAAAT	A	0.75557	0.978827	-0.22123	0.0262424	3.44985e-17	0.226893	rs961652902	chr2:96773886:AAAAT:A	intron
seq.8013.9	seq.8013.9_2_95216558_97724363	chr2:96773886:AAAAT:A	cis	2	96773899	AAAT	A	0.755685	0.979317	-0.221015	0.026238	3.65426e-17	0.207503	rs138945785	chr2:96773899:AAAT:A	intron
seq.8013.9	seq.8013.9_2_95216558_97724363	chr2:96773886:AAAAT:A	cis	2	96789978	C	T	0.748948	0.990765	-0.215307	0.025755	6.28348e-17	0.150864	rs7599624	chr2:96789978:C:T	intron
seq.8014.359	seq.8014.359_6_94746302_96656705	chr6:95579098:C:T	cis	6	95573494	A	T	0.135154	0.897118	0.612615	0.0337609	1.38803e-73	0.005088	rs9320497	chr6:95573494:A:T	intergenic
seq.8014.359	seq.8014.359_6_94746302_96656705	chr6:95579098:C:T	cis	6	95574730	T	A	0.135152	0.897119	0.612617	0.0337612	1.39059e-73	0.00508916	rs7771100	chr6:95574730:T:A	intergenic
seq.8014.359	seq.8014.359_6_94746302_96656705	chr6:95579098:C:T	cis	6	95575563	G	A	0.101137	0.853321	0.678249	0.039618	1.05803e-65	0.0168609	rs9285413	chr6:95575563:G:A	non_coding_transcript_exon
seq.8014.359	seq.8014.359_6_94746302_96656705	chr6:95579098:C:T	cis	6	95576548	G	A	0.133863	0.890499	0.617423	0.0339975	1.0539e-73	0.0178709	rs9400770	chr6:95576548:G:A	non_coding_transcript_exon
seq.8014.359	seq.8014.359_6_94746302_96656705	chr6:95579098:C:T	cis	6	95577391	C	T	0.137672	0.90229	0.611228	0.0334481	1.33537e-74	0.00699129	rs7770751	chr6:95577391:C:T	non_coding_transcript_exon
seq.8014.359	seq.8014.359_6_94746302_96656705	chr6:95579098:C:T	cis	6	95577482	A	G	0.136383	0.895888	0.615956	0.0336763	9.85372e-75	0.0239023	rs7740179	chr6:95577482:A:G	tf_binding_site
seq.8014.359	seq.8014.359_6_94746302_96656705	chr6:95579098:C:T	cis	6	95577508	G	T	0.137667	0.902373	0.611237	0.0334467	1.31069e-74	0.00690354	rs7755854	chr6:95577508:G:T	5_prime_utr
seq.8014.359	seq.8014.359_6_94746302_96656705	chr6:95579098:C:T	cis	6	95577841	G	C	0.137692	0.902072	0.611514	0.0334492	1.15372e-74	0.00713027	rs9387286	chr6:95577841:G:C	5_prime_utr
seq.8014.359	seq.8014.359_6_94746302_96656705	chr6:95579098:C:T	cis	6	95579098	C	T	0.140478	0.891773	0.613588	0.033361	1.51286e-75	0.0546564	rs4464805	chr6:95579098:C:T	intron
seq.8014.359	seq.8014.359_6_94746302_96656705	chr6:95579098:C:T	cis	6	95580497	G	C	0.137726	0.901977	0.611359	0.0334478	1.2388e-74	0.00706511	rs9398406	chr6:95580497:G:C	intron
seq.8014.359	seq.8014.359_6_94746302_96656705	chr6:95579098:C:T	cis	6	95580542	G	A	0.137682	0.902307	0.611298	0.033446	1.25777e-74	0.00705443	rs9400818	chr6:95580542:G:A	intron
seq.8014.359	seq.8014.359_6_94746302_96656705	chr6:95579098:C:T	cis	6	95580686	C	A	0.140796	0.876712	0.619811	0.033629	7.42848e-76	0.00848648	rs5000127	chr6:95580686:C:A	intron
seq.8014.359	seq.8014.359_6_94746302_96656705	chr6:95579098:C:T	cis	6	95582106	GTGATGTCAA	G	0.141903	0.872993	0.623048	0.0335845	7.91043e-77	0.0280332	rs56125123	chr6:95582106:GTGATGTCAA:G	intron
seq.8014.359	seq.8014.359_6_94746302_96656705	chr6:95579098:C:T	cis	6	95582122	G	A	0.137703	0.902152	0.610829	0.0334469	1.64172e-74	0.00697152	rs56286533	chr6:95582122:G:A	intron
seq.8014.359	seq.8014.359_6_94746302_96656705	chr6:95579098:C:T	cis	6	95582711	T	C	0.137436	0.902126	0.612191	0.0335081	1.43648e-74	0.0109974	rs9387337	chr6:95582711:T:C	intron
seq.8014.359	seq.8014.359_6_94746302_96656705	chr6:95579098:C:T	cis	6	95583107	T	C	0.137658	0.902496	0.61127	0.0334448	1.26154e-74	0.00713572	rs9384949	chr6:95583107:T:C	intron
seq.8014.359	seq.8014.359_6_94746302_96656705	chr6:95579098:C:T	cis	6	95583233	T	G	0.103584	0.861009	0.676731	0.0391415	5.65979e-67	0.0216904	rs4368819	chr6:95583233:T:G	intron
seq.8014.359	seq.8014.359_6_94746302_96656705	chr6:95579098:C:T	cis	6	95583235	A	T	0.137655	0.902512	0.611279	0.0334446	1.25343e-74	0.00714703	rs9398417	chr6:95583235:A:T	intron
seq.8014.359	seq.8014.359_6_94746302_96656705	chr6:95579098:C:T	cis	6	95583759	GT	G	0.137688	0.902282	0.611282	0.0334469	1.27997e-74	0.00711703	rs58997574	chr6:95583759:GT:G	intron
seq.8014.359	seq.8014.359_6_94746302_96656705	chr6:95579098:C:T	cis	6	95584227	G	A	0.137651	0.902543	0.611267	0.0334448	1.26415e-74	0.00714809	rs9387352	chr6:95584227:G:A	intron
seq.8014.359	seq.8014.359_6_94746302_96656705	chr6:95579098:C:T	cis	6	95584323	G	A	0.13765	0.90255	0.611264	0.0334447	1.26561e-74	0.00713918	rs4571575	chr6:95584323:G:A	intron
seq.8014.359	seq.8014.359_6_94746302_96656705	chr6:95579098:C:T	cis	6	95585002	C	T	0.137653	0.902529	0.61127	0.0334449	1.26328e-74	0.00714978	rs7758062	chr6:95585002:C:T	intron
seq.8014.359	seq.8014.359_6_94746302_96656705	chr6:95579098:C:T	cis	6	95585557	T	C	0.13765	0.902545	0.611266	0.0334448	1.2659e-74	0.00713332	rs9400875	chr6:95585557:T:C	intron
seq.8014.359	seq.8014.359_6_94746302_96656705	chr6:95579098:C:T	cis	6	95585886	T	G	0.137667	0.902438	0.611344	0.0334457	1.22264e-74	0.00704895	rs9398423	chr6:95585886:T:G	intron
seq.8014.359	seq.8014.359_6_94746302_96656705	chr6:95579098:C:T	cis	6	95587299	T	C	0.137043	0.903475	0.612747	0.0334703	7.25605e-75	0.0199761	rs9374586	chr6:95587299:T:C	3_prime_utr
seq.8014.359	seq.8014.359_6_94746302_96656705	chr6:95579098:C:T	cis	6	95587722	A	G	0.137539	0.90387	0.610916	0.0334325	1.35488e-74	0.00704086	rs6904857	chr6:95587722:A:G	3_prime_utr
seq.8014.359	seq.8014.359_6_94746302_96656705	chr6:95579098:C:T	cis	6	95588040	C	T	0.13754	0.903811	0.610931	0.0334335	1.35706e-74	0.00708821	rs6940020	chr6:95588040:C:T	3_prime_utr
seq.8014.359	seq.8014.359_6_94746302_96656705	chr6:95579098:C:T	cis	6	95588858	T	G	0.137598	0.903472	0.611128	0.0334344	1.22914e-74	0.00712277	rs6568922	chr6:95588858:T:G	3_prime_utr
seq.8014.359	seq.8014.359_6_94746302_96656705	chr6:95579098:C:T	cis	6	95589133	TAAAG	T	0.137919	0.902383	0.610609	0.0334045	1.21088e-74	0.00948344	rs10572107	chr6:95589133:TAAAG:T	3_prime_utr
seq.8014.359	seq.8014.359_6_94746302_96656705	chr6:95579098:C:T	cis	6	95590023	A	G	0.137846	0.903639	0.607487	0.0334183	7.67008e-74	0.0103062	rs9400893	chr6:95590023:A:G	intron
seq.8014.359	seq.8014.359_6_94746302_96656705	chr6:95579098:C:T	cis	6	95590323	T	C	0.137534	0.903901	0.610911	0.0334322	1.35425e-74	0.00711732	rs9372457	chr6:95590323:T:C	intron
seq.8014.359	seq.8014.359_6_94746302_96656705	chr6:95579098:C:T	cis	6	95591690	C	G	0.137538	0.903934	0.610904	0.0334314	1.34834e-74	0.0071712	rs6568937	chr6:95591690:C:G	intron
seq.8014.359	seq.8014.359_6_94746302_96656705	chr6:95579098:C:T	cis	6	95591779	C	T	0.137254	0.907872	0.60865	0.033387	2.97646e-74	0.00751072	rs6568939	chr6:95591779:C:T	intron
seq.8014.359	seq.8014.359_6_94746302_96656705	chr6:95579098:C:T	cis	6	95592391	G	A	0.13727	0.907651	0.608398	0.0333905	3.53753e-74	0.0078356	rs7743199	chr6:95592391:G:A	intron
seq.8014.359	seq.8014.359_6_94746302_96656705	chr6:95579098:C:T	cis	6	95593023	T	C	0.137256	0.907857	0.608658	0.033387	2.96278e-74	0.00753749	rs9320566	chr6:95593023:T:C	intron
seq.8014.359	seq.8014.359_6_94746302_96656705	chr6:95579098:C:T	cis	6	95593209	C	A	0.137253	0.90787	0.608665	0.0333873	2.95937e-74	0.00756342	rs7772996	chr6:95593209:C:A	intron
seq.8014.359	seq.8014.359_6_94746302_96656705	chr6:95579098:C:T	cis	6	95593601	C	T	0.13725	0.907792	0.608653	0.0333886	3.01926e-74	0.00745902	rs7773709	chr6:95593601:C:T	intron
seq.8014.359	seq.8014.359_6_94746302_96656705	chr6:95579098:C:T	cis	6	95594462	A	C	0.10303	0.866765	0.673711	0.0391137	1.741e-66	0.0194163	rs4498363	chr6:95594462:A:C	intron
seq.8014.359	seq.8014.359_6_94746302_96656705	chr6:95579098:C:T	cis	6	95595191	C	G	0.137255	0.907856	0.608654	0.0333871	2.97167e-74	0.00752382	rs4461741	chr6:95595191:C:G	intron
seq.8014.359	seq.8014.359_6_94746302_96656705	chr6:95579098:C:T	cis	6	95595419	C	T	0.125727	0.999864	0.597374	0.0330011	3.09386e-73	0.0272714	rs4461742	chr6:95595419:C:T	intron
seq.8014.359	seq.8014.359_6_94746302_96656705	chr6:95579098:C:T	cis	6	95595797	C	T	0.137255	0.907865	0.608656	0.0333871	2.96756e-74	0.00753876	rs4466257	chr6:95595797:C:T	intron
seq.8014.359	seq.8014.359_6_94746302_96656705	chr6:95579098:C:T	cis	6	95598324	T	C	0.137254	0.907872	0.608652	0.033387	2.97235e-74	0.0075239	rs9387442	chr6:95598324:T:C	intron
seq.8014.359	seq.8014.359_6_94746302_96656705	chr6:95579098:C:T	cis	6	95599157	G	C	0.137253	0.907875	0.60866	0.0333872	2.96278e-74	0.00755005	rs9400980	chr6:95599157:G:C	intron
seq.8014.359	seq.8014.359_6_94746302_96656705	chr6:95579098:C:T	cis	6	95599288	C	A	0.137253	0.90786	0.608647	0.0333874	2.99295e-74	0.00753542	rs6932114	chr6:95599288:C:A	intron
seq.8014.359	seq.8014.359_6_94746302_96656705	chr6:95579098:C:T	cis	6	95599330	T	C	0.137334	0.907386	0.609163	0.0333905	2.32648e-74	0.00906714	rs6903017	chr6:95599330:T:C	intron
seq.8014.359	seq.8014.359_6_94746302_96656705	chr6:95579098:C:T	cis	6	95600507	C	T	0.137253	0.907875	0.60866	0.0333872	2.96278e-74	0.00755005	rs4486026	chr6:95600507:C:T	intron
seq.8014.359	seq.8014.359_6_94746302_96656705	chr6:95579098:C:T	cis	6	95601380	T	A	0.137282	0.907656	0.608791	0.0333885	2.79512e-74	0.00756122	rs6915218	chr6:95601380:T:A	intron
seq.8014.359	seq.8014.359_6_94746302_96656705	chr6:95579098:C:T	cis	6	95603300	A	T	0.137265	0.907865	0.608306	0.0333814	3.39782e-74	0.0076555	rs4302677	chr6:95603300:A:T	intron
seq.8014.359	seq.8014.359_6_94746302_96656705	chr6:95579098:C:T	cis	6	95603507	A	G	0.137267	0.907851	0.608293	0.0333813	3.41586e-74	0.00760277	rs4424094	chr6:95603507:A:G	intron
seq.8014.359	seq.8014.359_6_94746302_96656705	chr6:95579098:C:T	cis	6	95604045	C	T	0.137259	0.907797	0.608347	0.033384	3.40879e-74	0.00764352	rs9387502	chr6:95604045:C:T	intron
seq.8014.359	seq.8014.359_6_94746302_96656705	chr6:95579098:C:T	cis	6	95605602	T	A	0.137267	0.90783	0.60831	0.0333813	3.38688e-74	0.00766179	rs9387512	chr6:95605602:T:A	intron
seq.8014.359	seq.8014.359_6_94746302_96656705	chr6:95579098:C:T	cis	6	95606712	C	T	0.137427	0.906854	0.606675	0.0333876	8.81252e-74	0.00745341	rs1133503	chr6:95606712:C:T	3_prime_utr
seq.8014.359	seq.8014.359_6_94746302_96656705	chr6:95579098:C:T	cis	6	95607059	C	A	0.137264	0.907836	0.608324	0.0333819	3.37909e-74	0.00765001	rs9387522	chr6:95607059:C:A	3_prime_utr
seq.8014.359	seq.8014.359_6_94746302_96656705	chr6:95579098:C:T	cis	6	95607668	G	A	0.137268	0.907823	0.608325	0.0333817	3.3721e-74	0.00762543	rs7771284	chr6:95607668:G:A	3_prime_utr
seq.8014.359	seq.8014.359_6_94746302_96656705	chr6:95579098:C:T	cis	6	95608039	G	C	0.137267	0.907844	0.608307	0.0333812	3.38844e-74	0.00764756	rs7771867	chr6:95608039:G:C	3_prime_utr
seq.8014.359	seq.8014.359_6_94746302_96656705	chr6:95579098:C:T	cis	6	95608130	C	T	0.137249	0.907717	0.608386	0.0333856	3.38922e-74	0.00759831	rs7748888	chr6:95608130:C:T	3_prime_utr
seq.8014.359	seq.8014.359_6_94746302_96656705	chr6:95579098:C:T	cis	6	95609130	G	T	0.103086	0.86646	0.67304	0.0391074	2.23203e-66	0.0151189	rs9387562	chr6:95609130:G:T	3_prime_utr
seq.8014.359	seq.8014.359_6_94746302_96656705	chr6:95579098:C:T	cis	6	95610934	C	T	0.137269	0.907821	0.60832	0.0333819	3.38922e-74	0.00769286	rs4308565	chr6:95610934:C:T	intergenic
seq.8014.359	seq.8014.359_6_94746302_96656705	chr6:95579098:C:T	cis	6	95611534	T	TTACTC	0.140877	0.878988	0.614905	0.0335633	5.65458e-75	0.00989885	.	chr6:95611534:T:TTACTC	intergenic
seq.8014.359	seq.8014.359_6_94746302_96656705	chr6:95579098:C:T	cis	6	95612472	C	T	0.137098	0.907272	0.608848	0.0334112	3.3986e-74	0.00759489	rs4317414	chr6:95612472:C:T	intergenic
seq.8014.359	seq.8014.359_6_94746302_96656705	chr6:95579098:C:T	cis	6	95612923	A	G	0.137215	0.908283	0.608246	0.0333801	3.46497e-74	0.00771761	rs7754483	chr6:95612923:A:G	intergenic
seq.8014.359	seq.8014.359_6_94746302_96656705	chr6:95579098:C:T	cis	6	95613107	C	T	0.137221	0.908239	0.608247	0.0333801	3.46418e-74	0.00772946	rs7747262	chr6:95613107:C:T	intergenic
seq.8014.359	seq.8014.359_6_94746302_96656705	chr6:95579098:C:T	cis	6	95613223	A	C	0.137216	0.908277	0.60825	0.0333802	3.4586e-74	0.0077487	rs9387591	chr6:95613223:A:C	intergenic
seq.8014.359	seq.8014.359_6_94746302_96656705	chr6:95579098:C:T	cis	6	95613505	G	A	0.125728	0.999969	0.597305	0.0329995	3.16082e-73	0.0266782	rs4379299	chr6:95613505:G:A	intergenic
seq.8014.359	seq.8014.359_6_94746302_96656705	chr6:95579098:C:T	cis	6	95614434	A	G	0.137214	0.908267	0.608259	0.0333806	3.45621e-74	0.00773428	rs6569028	chr6:95614434:A:G	intergenic
seq.8014.359	seq.8014.359_6_94746302_96656705	chr6:95579098:C:T	cis	6	95615525	G	A	0.137215	0.908285	0.608263	0.0333803	3.43795e-74	0.00777915	rs9387603	chr6:95615525:G:A	intergenic
seq.8014.359	seq.8014.359_6_94746302_96656705	chr6:95579098:C:T	cis	6	95615593	A	G	0.137215	0.908278	0.608266	0.0333804	3.43716e-74	0.00778224	rs9387605	chr6:95615593:A:G	intergenic
seq.8014.359	seq.8014.359_6_94746302_96656705	chr6:95579098:C:T	cis	6	95616231	T	C	0.875657	0.987574	-0.604036	0.0333634	2.92415e-73	0.0302679	rs9489548	chr6:95616231:T:C	intergenic
seq.8014.359	seq.8014.359_6_94746302_96656705	chr6:95579098:C:T	cis	6	95617174	A	G	0.875646	0.987665	-0.604026	0.033361	2.86946e-73	0.030547	rs9489578	chr6:95617174:A:G	intergenic
seq.8014.359	seq.8014.359_6_94746302_96656705	chr6:95579098:C:T	cis	6	95618071	C	T	0.910382	0.979177	-0.665834	0.039155	7.53356e-65	0.0233994	rs72928240	chr6:95618071:C:T	intergenic
seq.8014.359	seq.8014.359_6_94746302_96656705	chr6:95579098:C:T	cis	6	95618113	C	T	0.875646	0.987665	-0.604026	0.033361	2.86946e-73	0.030547	rs7774322	chr6:95618113:C:T	intergenic
seq.8014.359	seq.8014.359_6_94746302_96656705	chr6:95579098:C:T	cis	6	95618846	G	A	0.875646	0.987665	-0.604026	0.033361	2.86946e-73	0.030547	rs62417823	chr6:95618846:G:A	intergenic
seq.8014.359	seq.8014.359_6_94746302_96656705	chr6:95579098:C:T	cis	6	95619245	T	C	0.875646	0.987665	-0.604026	0.033361	2.86946e-73	0.030547	rs12333032	chr6:95619245:T:C	intergenic
seq.8014.359	seq.8014.359_6_94746302_96656705	chr6:95579098:C:T	cis	6	95620239	T	C	0.875646	0.987665	-0.604026	0.033361	2.86946e-73	0.030547	rs62417824	chr6:95620239:T:C	regulatory_region
seq.8014.359	seq.8014.359_6_94746302_96656705	chr6:95579098:C:T	cis	6	95620521	T	TAGTGCAGTAGTGTGATCATGGCTC	0.876249	0.979801	-0.607279	0.0335681	3.75578e-73	0.019167	.	chr6:95620521:T:TAGTGCAGTAGTGTGATCATGGCTC	intergenic
seq.8014.359	seq.8014.359_6_94746302_96656705	chr6:95579098:C:T	cis	6	95620724	T	C	0.875603	0.984262	-0.6042	0.033421	4.71411e-73	0.0154126	rs62417825	chr6:95620724:T:C	intergenic
seq.8014.359	seq.8014.359_6_94746302_96656705	chr6:95579098:C:T	cis	6	95623212	G	T	0.876816	0.983244	-0.603463	0.0335334	2.09942e-72	0.00891825	rs9481950	chr6:95623212:G:T	intergenic
seq.8014.359	seq.8014.359_6_94746302_96656705	chr6:95579098:C:T	cis	6	95631484	C	T	0.911161	0.976089	-0.665891	0.0393493	3.06761e-64	0.00537	rs72928273	chr6:95631484:C:T	intron
seq.8014.359	seq.8014.359_6_94746302_96656705	chr6:95603388:A:C	cis	6	95586293	TATTA	T	0.923487	0.98527	1.62764	0.0418745	0	0.0117211	rs149787727	chr6:95586293:TATTA:T	intron
seq.8014.359	seq.8014.359_6_94746302_96656705	chr6:95603388:A:C	cis	6	95589641	G	A	0.92352	0.985359	1.62779	0.0418784	0	0.0121762	rs36064173	chr6:95589641:G:A	3_prime_utr
seq.8014.359	seq.8014.359_6_94746302_96656705	chr6:95603388:A:C	cis	6	95591125	A	G	0.923453	0.982694	1.6287	0.0418554	0	0.142503	rs13192906	chr6:95591125:A:G	intron
seq.8014.359	seq.8014.359_6_94746302_96656705	chr6:95603388:A:C	cis	6	95600859	A	C	0.923426	0.982742	1.62865	0.0418489	0	0.250745	rs35381249	chr6:95600859:A:C	intron
seq.8014.359	seq.8014.359_6_94746302_96656705	chr6:95603388:A:C	cis	6	95603388	A	C	0.923482	0.977915	1.63366	0.0419671	0	0.266702	rs28385617	chr6:95603388:A:C	intron
seq.8014.359	seq.8014.359_6_94746302_96656705	chr6:95603388:A:C	cis	6	95606046	T	A	0.923482	0.977915	1.63366	0.0419671	0	0.266702	rs35772543	chr6:95606046:T:A	missense
seq.8018.43	seq.8018.43_17_65600811_66506408	chr17:66212167:C:G	trans	17	66210650	A	G	0.936939	0.987733	0.976821	0.0460515	7.4817e-100	0.405343	rs7211380	chr17:66210650:A:G	intergenic
seq.8018.43	seq.8018.43_17_65600811_66506408	chr17:66212167:C:G	trans	17	66212167	C	G	0.936819	0.99547	0.97312	0.0458341	4.9023e-100	0.594657	rs1801690	chr17:66212167:C:G	missense
seq.8024.64	seq.8024.64_11_116686217_117239878	chr11:117205848:A:G	trans	11	117128509	T	G	0.648568	0.975008	0.162388	0.0228326	1.14288e-12	0.0306592	rs9326248	chr11:117128509:T:G	intergenic
seq.8024.64	seq.8024.64_11_116686217_117239878	chr11:117205848:A:G	trans	11	117132344	C	T	0.64951	0.979947	0.161491	0.0227797	1.34834e-12	0.0344785	rs11216284	chr11:117132344:C:T	intergenic
seq.8024.64	seq.8024.64_11_116686217_117239878	chr11:117205848:A:G	trans	11	117133033	G	A	0.644528	0.999193	0.159155	0.0225017	1.516e-12	0.0256603	rs4938344	chr11:117133033:G:A	intergenic
seq.8024.64	seq.8024.64_11_116686217_117239878	chr11:117205848:A:G	trans	11	117133242	C	T	0.648969	0.981351	0.16107	0.0227586	1.46994e-12	0.030184	rs11216285	chr11:117133242:C:T	intergenic
seq.8024.64	seq.8024.64_11_116686217_117239878	chr11:117205848:A:G	trans	11	117133371	G	A	0.648962	0.981405	0.16109	0.0227583	1.45949e-12	0.0303319	rs11216286	chr11:117133371:G:A	intergenic
seq.8024.64	seq.8024.64_11_116686217_117239878	chr11:117205848:A:G	trans	11	117133694	T	A	0.648962	0.981405	0.16109	0.0227583	1.45949e-12	0.0303319	rs12792314	chr11:117133694:T:A	intergenic
seq.8024.64	seq.8024.64_11_116686217_117239878	chr11:117205848:A:G	trans	11	117140263	G	A	0.648426	0.980861	0.160257	0.0227887	2.03142e-12	0.0258545	rs4277146	chr11:117140263:G:A	intergenic
seq.8024.64	seq.8024.64_11_116686217_117239878	chr11:117205848:A:G	trans	11	117140724	C	A	0.648493	0.980585	0.160295	0.0227923	2.02349e-12	0.0258927	rs7951095	chr11:117140724:C:A	intergenic
seq.8024.64	seq.8024.64_11_116686217_117239878	chr11:117205848:A:G	trans	11	117141494	A	T	0.648488	0.980626	0.160236	0.0227911	2.05589e-12	0.0256609	rs2735182	chr11:117141494:A:T	intergenic
seq.8024.64	seq.8024.64_11_116686217_117239878	chr11:117205848:A:G	trans	11	117146108	T	G	0.647209	0.980319	0.162349	0.0227478	9.54553e-13	0.0317338	rs10892079	chr11:117146108:T:G	intron
seq.8024.64	seq.8024.64_11_116686217_117239878	chr11:117205848:A:G	trans	11	117146281	C	T	0.646913	0.980529	0.16199	0.0227351	1.03992e-12	0.0335698	rs4936365	chr11:117146281:C:T	intron
seq.8024.64	seq.8024.64_11_116686217_117239878	chr11:117205848:A:G	trans	11	117146837	TG	T	0.646683	0.979946	0.161604	0.0227356	1.17761e-12	0.0304939	rs775326084	chr11:117146837:TG:T	intron
seq.8024.64	seq.8024.64_11_116686217_117239878	chr11:117205848:A:G	trans	11	117148294	C	T	0.64722	0.980389	0.162337	0.0227473	9.57194e-13	0.0316404	rs2008908	chr11:117148294:C:T	intron
seq.8024.64	seq.8024.64_11_116686217_117239878	chr11:117205848:A:G	trans	11	117151207	C	T	0.649391	0.978448	0.163445	0.022788	7.36885e-13	0.0364447	rs4938349	chr11:117151207:C:T	intron
seq.8024.64	seq.8024.64_11_116686217_117239878	chr11:117205848:A:G	trans	11	117153379	T	TG	0.657938	0.966295	0.162223	0.023137	2.35939e-12	0.0247993	rs11448584	chr11:117153379:T:TG	intron
seq.8024.64	seq.8024.64_11_116686217_117239878	chr11:117205848:A:G	trans	11	117153548	G	A	0.649728	0.976859	0.164008	0.0228038	6.3797e-13	0.0415092	rs10790174	chr11:117153548:G:A	intron
seq.8024.64	seq.8024.64_11_116686217_117239878	chr11:117205848:A:G	trans	11	117159908	AT	A	0.650224	0.968542	0.162771	0.0229367	1.27938e-12	0.0217764	rs35139041	chr11:117159908:AT:A	intron
seq.8024.64	seq.8024.64_11_116686217_117239878	chr11:117205848:A:G	trans	11	117164013	T	C	0.643123	0.999962	0.160356	0.0224618	9.39723e-13	0.0330894	rs10790175	chr11:117164013:T:C	intron
seq.8024.64	seq.8024.64_11_116686217_117239878	chr11:117205848:A:G	trans	11	117164958	C	CT	0.644174	0.973076	0.16481	0.0228378	5.33212e-13	0.04557	.	chr11:117164958:C:CT	intron
seq.8024.64	seq.8024.64_11_116686217_117239878	chr11:117205848:A:G	trans	11	117177701	A	G	0.644722	0.987966	0.161152	0.0226351	1.08243e-12	0.0336233	rs10790177	chr11:117177701:A:G	intergenic
seq.8024.64	seq.8024.64_11_116686217_117239878	chr11:117205848:A:G	trans	11	117182449	A	G	0.645517	0.986982	0.160829	0.0226462	1.2314e-12	0.029946	rs7946257	chr11:117182449:A:G	intron
seq.8024.64	seq.8024.64_11_116686217_117239878	chr11:117205848:A:G	trans	11	117185065	T	C	0.669764	0.953574	0.165184	0.0234616	1.91382e-12	0.0507317	rs10892085	chr11:117185065:T:C	intron
seq.8024.64	seq.8024.64_11_116686217_117239878	chr11:117205848:A:G	trans	11	117185364	A	G	0.645038	0.987876	0.162333	0.0226331	7.37055e-13	0.045457	rs7107152	chr11:117185364:A:G	intron
seq.8024.64	seq.8024.64_11_116686217_117239878	chr11:117205848:A:G	trans	11	117188836	G	A	0.645031	0.987925	0.161183	0.0226348	1.07127e-12	0.0342335	rs474339	chr11:117188836:G:A	intron
seq.8024.64	seq.8024.64_11_116686217_117239878	chr11:117205848:A:G	trans	11	117193977	C	G	0.644987	0.988341	0.160827	0.0226309	1.18987e-12	0.0293259	rs521171	chr11:117193977:C:G	intron
seq.8024.64	seq.8024.64_11_116686217_117239878	chr11:117205848:A:G	trans	11	117195063	T	C	0.64507	0.989566	0.160259	0.0226154	1.37816e-12	0.0291747	rs1794116	chr11:117195063:T:C	intron
seq.8024.64	seq.8024.64_11_116686217_117239878	chr11:117205848:A:G	trans	11	117196983	C	T	0.645391	0.987388	0.160189	0.0226457	1.50869e-12	0.0284367	rs8521	chr11:117196983:C:T	3_prime_utr
seq.8024.64	seq.8024.64_11_116686217_117239878	chr11:117205848:A:G	trans	11	117198345	A	G	0.645387	0.987402	0.160188	0.0226454	1.508e-12	0.028455	rs585849	chr11:117198345:A:G	regulatory_region
seq.8024.64	seq.8024.64_11_116686217_117239878	chr11:117205848:A:G	trans	11	117199831	TGAG	T	0.645681	0.986753	0.160214	0.0226526	1.5202e-12	0.0279169	rs3833897	chr11:117199831:TGAG:T	splice_donor_5th_base
seq.8024.64	seq.8024.64_11_116686217_117239878	chr11:117205848:A:G	trans	11	117200141	G	A	0.645515	0.987436	0.16008	0.0226429	1.55203e-12	0.0272762	rs664971	chr11:117200141:G:A	intron
seq.8024.64	seq.8024.64_11_116686217_117239878	chr11:117205848:A:G	trans	11	117200179	C	A	0.645575	0.987204	0.159911	0.0226482	1.65768e-12	0.0265053	rs664922	chr11:117200179:C:A	intron
seq.8024.64	seq.8024.64_11_116686217_117239878	chr11:117205848:A:G	trans	11	117200354	C	G	0.645392	0.984754	0.161998	0.0226454	8.44695e-13	0.0509967	rs664082	chr11:117200354:C:G	intron
seq.8024.64	seq.8024.64_11_116686217_117239878	chr11:117205848:A:G	trans	11	117205848	A	G	0.369526	0.951627	-0.166961	0.0229164	3.20111e-13	0.0865221	rs1242127	chr11:117205848:A:G	3_prime_utr
seq.8024.64	seq.8024.64_11_116686217_117239878	chr11:117205848:A:G	trans	11	117205992	T	C	0.368225	0.950456	-0.166797	0.022917	3.37987e-13	0.0829306	rs35186251	chr11:117205992:T:C	3_prime_utr
seq.8024.64	seq.8024.64_11_116686217_117239878	chr11:117205848:A:G	trans	11	117206318	A	G	0.340658	0.943821	-0.166129	0.0235025	1.56531e-12	0.0383808	rs28590104	chr11:117206318:A:G	synonymous
seq.8024.64	seq.8024.64_11_116686217_117239878	chr11:117205848:A:G	trans	11	117211047	C	G	0.361322	0.975926	-0.163063	0.022757	7.75711e-13	0.0377625	rs171052	chr11:117211047:C:G	intron
seq.8024.64	seq.8024.64_11_116686217_117239878	chr11:117205848:A:G	trans	11	117211258	A	G	0.361571	0.975163	-0.162107	0.022758	1.05536e-12	0.031839	rs236910	chr11:117211258:A:G	intron
seq.8024.64	seq.8024.64_22_26387072_26730826	chr22:26525759:A:G	cis	22	26520756	C	T	0.395693	0.943918	0.219092	0.0227171	5.19398e-22	0.18905	rs134157	chr22:26520756:C:T	intergenic
seq.8024.64	seq.8024.64_22_26387072_26730826	chr22:26525759:A:G	cis	22	26521086	A	T	0.394298	0.942716	0.220394	0.0227605	3.55468e-22	0.214299	rs134159	chr22:26521086:A:T	intergenic
seq.8024.64	seq.8024.64_22_26387072_26730826	chr22:26525759:A:G	cis	22	26525759	A	G	0.61611	0.997412	-0.216572	0.0221807	1.60694e-22	0.493555	rs4275	chr22:26525759:A:G	3_prime_utr
seq.8024.64	seq.8024.64_22_26387072_26730826	chr22:26525759:A:G	cis	22	26527359	G	A	0.614966	0.975308	-0.214704	0.0225671	1.834e-21	0.140059	rs6005067	chr22:26527359:G:A	intron
seq.8024.64	seq.8024.64_22_26387072_26730826	chr22:26525759:A:G	cis	22	26528490	G	A	0.609736	0.998506	-0.210899	0.0222513	2.5906e-21	0.0988061	rs2283824	chr22:26528490:G:A	intron
seq.8024.64	seq.8024.64_9_133153627_133494915	chr9:133264504:G:GAAACTGCC	trans	9	133264504	G	GAAACTGCC	0.224211	0.980651	0.432147	0.027045	1.79515e-57	0.621821	.	chr9:133264504:G:GAAACTGCC	intron
seq.8024.64	seq.8024.64_9_133153627_133494915	chr9:133264504:G:GAAACTGCC	trans	9	133266456	T	C	0.222722	0.981415	0.430698	0.0270672	5.21435e-57	0.103964	rs2519093	chr9:133266456:T:C	intron
seq.8024.64	seq.8024.64_9_133153627_133494915	chr9:133264504:G:GAAACTGCC	trans	9	133271182	T	C	0.223741	0.979752	0.428904	0.0270729	1.58198e-56	0.0336284	rs550057	chr9:133271182:T:C	intron
seq.8024.64	seq.8024.64_9_133153627_133494915	chr9:133264504:G:GAAACTGCC	trans	9	133273983	A	G	0.219547	0.999879	0.428623	0.0269525	6.04923e-57	0.0918759	rs507666	chr9:133273983:A:G	intron
seq.8024.64	seq.8024.64_9_133153627_133494915	chr9:133264504:G:GAAACTGCC	trans	9	133274414	A	G	0.222989	0.980455	0.430193	0.0270718	7.34007e-57	0.0747481	rs532436	chr9:133274414:A:G	intron
seq.8024.64	seq.8024.64_9_133153627_133494915	chr9:133264504:G:GAAACTGCC	trans	9	133278724	C	T	0.220184	0.99958	0.426652	0.0269412	1.74542e-56	0.0209058	rs579459	chr9:133278724:C:T	intergenic
seq.8024.64	seq.8024.64_9_133153627_133494915	chr9:133264504:G:GAAACTGCC	trans	9	133278860	T	C	0.226543	0.964629	0.430837	0.0271522	1.06414e-56	0.0287003	rs649129	chr9:133278860:T:C	intergenic
seq.8028.22	seq.8028.22_5_147935353_148467046	chr5:148122458:T:A	cis	5	148103561	C	G	0.69094	0.976993	0.208579	0.0244109	1.29062e-17	0.00847757	rs12657808	chr5:148103561:C:G	intron
seq.8028.22	seq.8028.22_5_147935353_148467046	chr5:148122458:T:A	cis	5	148107438	G	A	0.690423	0.978388	0.207721	0.0243823	1.60472e-17	0.0072545	rs11953763	chr5:148107438:G:A	intron
seq.8028.22	seq.8028.22_5_147935353_148467046	chr5:148122458:T:A	cis	5	148107956	T	A	0.690477	0.978639	0.207686	0.0243801	1.61362e-17	0.00725075	rs3777142	chr5:148107956:T:A	intron
seq.8028.22	seq.8028.22_5_147935353_148467046	chr5:148122458:T:A	cis	5	148109012	T	C	0.69048	0.978685	0.207869	0.0243807	1.51565e-17	0.00785403	rs3815741	chr5:148109012:T:C	intron
seq.8028.22	seq.8028.22_5_147935353_148467046	chr5:148122458:T:A	cis	5	148109064	CT	C	0.690629	0.978315	0.208212	0.024386	1.36364e-17	0.00842614	rs113070270	chr5:148109064:CT:C	intron
seq.8028.22	seq.8028.22_5_147935353_148467046	chr5:148122458:T:A	cis	5	148109281	T	G	0.690486	0.97867	0.20786	0.0243809	1.5209e-17	0.0078206	rs17107747	chr5:148109281:T:G	intron
seq.8028.22	seq.8028.22_5_147935353_148467046	chr5:148122458:T:A	cis	5	148109406	G	A	0.690486	0.978663	0.20784	0.0243811	1.53285e-17	0.00776476	rs35655863	chr5:148109406:G:A	intron
seq.8028.22	seq.8028.22_5_147935353_148467046	chr5:148122458:T:A	cis	5	148109427	A	C	0.690479	0.978693	0.207856	0.0243805	1.52125e-17	0.00783573	rs12659942	chr5:148109427:A:C	intron
seq.8028.22	seq.8028.22_5_147935353_148467046	chr5:148122458:T:A	cis	5	148109518	T	C	0.690479	0.978697	0.207851	0.0243804	1.5237e-17	0.00782178	rs1862443	chr5:148109518:T:C	intron
seq.8028.22	seq.8028.22_5_147935353_148467046	chr5:148122458:T:A	cis	5	148109707	C	T	0.690478	0.978701	0.207849	0.0243804	1.52475e-17	0.00781642	rs1862442	chr5:148109707:C:T	intron
seq.8028.22	seq.8028.22_5_147935353_148467046	chr5:148122458:T:A	cis	5	148109757	A	G	0.690491	0.978646	0.207848	0.0243811	1.52862e-17	0.00779857	rs1862441	chr5:148109757:A:G	intron
seq.8028.22	seq.8028.22_5_147935353_148467046	chr5:148122458:T:A	cis	5	148109841	A	G	0.690478	0.978701	0.207849	0.0243804	1.52475e-17	0.00781642	rs1862440	chr5:148109841:A:G	intron
seq.8028.22	seq.8028.22_5_147935353_148467046	chr5:148122458:T:A	cis	5	148109967	T	G	0.690478	0.978701	0.207849	0.0243804	1.52475e-17	0.00781642	rs55862047	chr5:148109967:T:G	intron
seq.8028.22	seq.8028.22_5_147935353_148467046	chr5:148122458:T:A	cis	5	148110148	T	C	0.690318	0.978136	0.20806	0.0243804	1.41514e-17	0.00839236	rs60283517	chr5:148110148:T:C	intron
seq.8028.22	seq.8028.22_5_147935353_148467046	chr5:148122458:T:A	cis	5	148110165	C	T	0.690478	0.978701	0.207849	0.0243804	1.52475e-17	0.00781642	rs59220312	chr5:148110165:C:T	intron
seq.8028.22	seq.8028.22_5_147935353_148467046	chr5:148122458:T:A	cis	5	148110180	T	C	0.690483	0.978683	0.207847	0.0243807	1.52721e-17	0.00780274	rs59946480	chr5:148110180:T:C	intron
seq.8028.22	seq.8028.22_5_147935353_148467046	chr5:148122458:T:A	cis	5	148110246	T	G	0.690482	0.978684	0.207846	0.0243806	1.52721e-17	0.0078043	rs58154955	chr5:148110246:T:G	intron
seq.8028.22	seq.8028.22_5_147935353_148467046	chr5:148122458:T:A	cis	5	148110313	T	C	0.690479	0.978698	0.207855	0.0243804	1.5216e-17	0.00783928	rs17107754	chr5:148110313:T:C	intron
seq.8028.22	seq.8028.22_5_147935353_148467046	chr5:148122458:T:A	cis	5	148110454	T	G	0.690478	0.978701	0.207849	0.0243804	1.52475e-17	0.00781642	rs72660256	chr5:148110454:T:G	intron
seq.8028.22	seq.8028.22_5_147935353_148467046	chr5:148122458:T:A	cis	5	148110465	G	T	0.690478	0.978701	0.207849	0.0243804	1.52475e-17	0.00781642	rs72660257	chr5:148110465:G:T	intron
seq.8028.22	seq.8028.22_5_147935353_148467046	chr5:148122458:T:A	cis	5	148110597	G	A	0.690383	0.978335	0.207781	0.0243836	1.57688e-17	0.00758071	rs58670387	chr5:148110597:G:A	intron
seq.8028.22	seq.8028.22_5_147935353_148467046	chr5:148122458:T:A	cis	5	148110878	G	A	0.6905	0.978511	0.207898	0.0243832	1.51147e-17	0.00786278	rs61600033	chr5:148110878:G:A	intron
seq.8028.22	seq.8028.22_5_147935353_148467046	chr5:148122458:T:A	cis	5	148111298	C	G	0.690607	0.978268	0.208119	0.0243846	1.40346e-17	0.00866104	rs72660258	chr5:148111298:C:G	intron
seq.8028.22	seq.8028.22_5_147935353_148467046	chr5:148122458:T:A	cis	5	148111464	A	G	0.690481	0.97867	0.20784	0.0243807	1.53144e-17	0.00777922	rs73794671	chr5:148111464:A:G	intron
seq.8028.22	seq.8028.22_5_147935353_148467046	chr5:148122458:T:A	cis	5	148111468	T	C	0.690474	0.978702	0.207834	0.0243801	1.53179e-17	0.00778689	rs73794672	chr5:148111468:T:C	intron
seq.8028.22	seq.8028.22_5_147935353_148467046	chr5:148122458:T:A	cis	5	148111630	A	G	0.690475	0.978696	0.207835	0.0243803	1.53179e-17	0.00777931	rs3815740	chr5:148111630:A:G	intron
seq.8028.22	seq.8028.22_5_147935353_148467046	chr5:148122458:T:A	cis	5	148111655	A	G	0.690483	0.978662	0.207829	0.0243807	1.53745e-17	0.00775088	rs2287770	chr5:148111655:A:G	intron
seq.8028.22	seq.8028.22_5_147935353_148467046	chr5:148122458:T:A	cis	5	148111736	C	T	0.690516	0.978518	0.207858	0.0243836	1.53497e-17	0.00777832	rs2287769	chr5:148111736:C:T	intron
seq.8028.22	seq.8028.22_5_147935353_148467046	chr5:148122458:T:A	cis	5	148111989	A	G	0.690474	0.978702	0.207834	0.0243801	1.53179e-17	0.00778689	rs2287767	chr5:148111989:A:G	intron
seq.8028.22	seq.8028.22_5_147935353_148467046	chr5:148122458:T:A	cis	5	148112014	C	T	0.690472	0.978703	0.207852	0.0243804	1.52335e-17	0.0078156	rs2287766	chr5:148112014:C:T	intron
seq.8028.22	seq.8028.22_5_147935353_148467046	chr5:148122458:T:A	cis	5	148112049	T	C	0.690463	0.978641	0.20786	0.0243801	1.51775e-17	0.00789821	rs2287765	chr5:148112049:T:C	intron
seq.8028.22	seq.8028.22_5_147935353_148467046	chr5:148122458:T:A	cis	5	148112061	A	T	0.690468	0.978617	0.207862	0.0243803	1.51775e-17	0.00788832	rs6883062	chr5:148112061:A:T	intron
seq.8028.22	seq.8028.22_5_147935353_148467046	chr5:148122458:T:A	cis	5	148112318	T	G	0.69047	0.978712	0.207842	0.0243803	1.52827e-17	0.00779559	rs34975049	chr5:148112318:T:G	intron
seq.8028.22	seq.8028.22_5_147935353_148467046	chr5:148122458:T:A	cis	5	148112358	C	T	0.690469	0.978715	0.207842	0.0243801	1.52721e-17	0.00779979	rs34225415	chr5:148112358:C:T	intron
seq.8028.22	seq.8028.22_5_147935353_148467046	chr5:148122458:T:A	cis	5	148112454	G	C	0.690469	0.978715	0.207842	0.0243801	1.52721e-17	0.00779979	rs140324633	chr5:148112454:G:C	intron
seq.8028.22	seq.8028.22_5_147935353_148467046	chr5:148122458:T:A	cis	5	148112456	C	T	0.690491	0.97859	0.207938	0.0243826	1.48696e-17	0.00801913	rs145361009	chr5:148112456:C:T	intron
seq.8028.22	seq.8028.22_5_147935353_148467046	chr5:148122458:T:A	cis	5	148112503	C	T	0.690469	0.978715	0.207842	0.0243801	1.52721e-17	0.00779979	rs111890148	chr5:148112503:C:T	intron
seq.8028.22	seq.8028.22_5_147935353_148467046	chr5:148122458:T:A	cis	5	148112548	A	G	0.690476	0.978693	0.207833	0.0243807	1.53462e-17	0.00776464	rs112721496	chr5:148112548:A:G	intron
seq.8028.22	seq.8028.22_5_147935353_148467046	chr5:148122458:T:A	cis	5	148112627	C	T	0.690449	0.978397	0.207904	0.0243832	1.508e-17	0.00783812	rs113469247	chr5:148112627:C:T	intron
seq.8028.22	seq.8028.22_5_147935353_148467046	chr5:148122458:T:A	cis	5	148112651	A	G	0.690602	0.978175	0.20786	0.0243902	1.56423e-17	0.00781019	rs113717952	chr5:148112651:A:G	intron
seq.8028.22	seq.8028.22_5_147935353_148467046	chr5:148122458:T:A	cis	5	148112658	T	C	0.690605	0.978162	0.207835	0.0243905	1.58016e-17	0.0077516	rs150897404	chr5:148112658:T:C	intron
seq.8028.22	seq.8028.22_5_147935353_148467046	chr5:148122458:T:A	cis	5	148112660	A	G	0.690611	0.978137	0.207882	0.0243912	1.55704e-17	0.00785006	rs138483982	chr5:148112660:A:G	intron
seq.8028.22	seq.8028.22_5_147935353_148467046	chr5:148122458:T:A	cis	5	148112725	G	A	0.690485	0.978654	0.207842	0.0243814	1.53285e-17	0.0077691	rs77701346	chr5:148112725:G:A	intron
seq.8028.22	seq.8028.22_5_147935353_148467046	chr5:148122458:T:A	cis	5	148112726	A	G	0.690481	0.978672	0.207845	0.0243811	1.53003e-17	0.00778505	rs79688803	chr5:148112726:A:G	intron
seq.8028.22	seq.8028.22_5_147935353_148467046	chr5:148122458:T:A	cis	5	148112821	T	G	0.69048	0.97867	0.207846	0.0243811	1.53003e-17	0.00777608	rs72660259	chr5:148112821:T:G	intron
seq.8028.22	seq.8028.22_5_147935353_148467046	chr5:148122458:T:A	cis	5	148113099	C	A	0.690476	0.978689	0.207838	0.0243806	1.53144e-17	0.00776806	rs55816145	chr5:148113099:C:A	intron
seq.8028.22	seq.8028.22_5_147935353_148467046	chr5:148122458:T:A	cis	5	148113116	G	T	0.690477	0.978683	0.207845	0.0243807	1.52862e-17	0.00777909	rs41291433	chr5:148113116:G:T	intron
seq.8028.22	seq.8028.22_5_147935353_148467046	chr5:148122458:T:A	cis	5	148113137	C	A	0.690482	0.978663	0.207855	0.024381	1.5244e-17	0.00780231	rs201488506	chr5:148113137:C:A	intron
seq.8028.22	seq.8028.22_5_147935353_148467046	chr5:148122458:T:A	cis	5	148113138	A	G	0.690483	0.978657	0.207855	0.0243811	1.52475e-17	0.00780342	rs199893956	chr5:148113138:A:G	intron
seq.8028.22	seq.8028.22_5_147935353_148467046	chr5:148122458:T:A	cis	5	148113155	G	C	0.690478	0.97868	0.207833	0.0243809	1.53603e-17	0.00775207	rs73794675	chr5:148113155:G:C	intron
seq.8028.22	seq.8028.22_5_147935353_148467046	chr5:148122458:T:A	cis	5	148113157	A	G	0.690476	0.978688	0.207827	0.0243806	1.5378e-17	0.00774669	rs73794676	chr5:148113157:A:G	intron
seq.8028.22	seq.8028.22_5_147935353_148467046	chr5:148122458:T:A	cis	5	148113347	A	G	0.690483	0.978646	0.207849	0.0243811	1.52862e-17	0.00776916	rs17107762	chr5:148113347:A:G	intron
seq.8028.22	seq.8028.22_5_147935353_148467046	chr5:148122458:T:A	cis	5	148113431	C	A	0.690464	0.978636	0.207852	0.0243801	1.5216e-17	0.00786193	rs72660260	chr5:148113431:C:A	intron
seq.8028.22	seq.8028.22_5_147935353_148467046	chr5:148122458:T:A	cis	5	148113690	C	T	0.690403	0.978394	0.208124	0.0243845	1.39991e-17	0.00843018	rs17107763	chr5:148113690:C:T	intron
seq.8028.22	seq.8028.22_5_147935353_148467046	chr5:148122458:T:A	cis	5	148113730	GTAA	G	0.69046	0.978322	0.208049	0.0243864	1.44644e-17	0.00808763	rs112090883	chr5:148113730:GTAA:G	intron
seq.8028.22	seq.8028.22_5_147935353_148467046	chr5:148122458:T:A	cis	5	148113821	T	A	0.690418	0.978445	0.208121	0.0243852	1.40443e-17	0.0083042	rs3815739	chr5:148113821:T:A	intron
seq.8028.22	seq.8028.22_5_147935353_148467046	chr5:148122458:T:A	cis	5	148113868	AT	A	0.690442	0.978338	0.208121	0.0243879	1.41645e-17	0.00820176	rs200733844	chr5:148113868:AT:A	intron
seq.8028.22	seq.8028.22_5_147935353_148467046	chr5:148122458:T:A	cis	5	148114037	A	T	0.690474	0.978592	0.207966	0.0243825	1.47231e-17	0.00771223	rs3815738	chr5:148114037:A:T	intron
seq.8028.22	seq.8028.22_5_147935353_148467046	chr5:148122458:T:A	cis	5	148117400	C	T	0.694477	0.964722	0.218557	0.024708	9.10123e-19	0.0432226	rs10059165	chr5:148117400:C:T	intron
seq.8028.22	seq.8028.22_5_147935353_148467046	chr5:148122458:T:A	cis	5	148117977	C	T	0.694495	0.964762	0.218532	0.0247089	9.21298e-19	0.0422674	rs9325072	chr5:148117977:C:T	intron
seq.8028.22	seq.8028.22_5_147935353_148467046	chr5:148122458:T:A	cis	5	148120328	G	T	0.694932	0.965724	0.219031	0.0247001	7.47137e-19	0.0515655	rs2303070	chr5:148120328:G:T	missense
seq.8028.22	seq.8028.22_5_147935353_148467046	chr5:148122458:T:A	cis	5	148121327	G	A	0.694405	0.964349	0.218173	0.0247021	1.02683e-18	0.0377924	rs12657423	chr5:148121327:G:A	intron
seq.8028.22	seq.8028.22_5_147935353_148467046	chr5:148122458:T:A	cis	5	148122024	G	A	0.694929	0.965749	0.219019	0.0246995	7.49376e-19	0.051434	rs12657979	chr5:148122024:G:A	intron
seq.8028.22	seq.8028.22_5_147935353_148467046	chr5:148122458:T:A	cis	5	148122458	T	A	0.694922	0.965636	0.21909	0.0247001	7.31476e-19	0.0532897	rs72660261	chr5:148122458:T:A	intron
seq.8028.22	seq.8028.22_5_147935353_148467046	chr5:148122458:T:A	cis	5	148128433	T	C	0.695163	0.96291	0.219352	0.0247544	7.91954e-19	0.0445923	rs72660262	chr5:148128433:T:C	intron
seq.8028.22	seq.8028.22_5_147935353_148467046	chr5:148122458:T:A	cis	5	148128476	A	G	0.695146	0.962866	0.219387	0.0247537	7.80189e-19	0.045682	rs72660263	chr5:148128476:A:G	intron
seq.8028.22	seq.8028.22_5_147935353_148467046	chr5:148122458:T:A	cis	5	148128654	G	A	0.695203	0.962739	0.219386	0.0247577	7.90679e-19	0.0446328	rs189209821	chr5:148128654:G:A	intron
seq.8028.22	seq.8028.22_5_147935353_148467046	chr5:148122458:T:A	cis	5	148133615	C	T	0.695275	0.962617	0.219196	0.0247631	8.61986e-19	0.0401054	rs60763631	chr5:148133615:C:T	intron
seq.8028.22	seq.8028.22_5_147935353_148467046	chr5:148122458:T:A	cis	5	148134346	G	A	0.695217	0.962763	0.21928	0.0247577	8.21675e-19	0.0430079	rs72660264	chr5:148134346:G:A	intron
seq.8031.11	seq.8031.11_14_105283516_106746486	chr14:105731205:G:T	trans	14	105731205	G	T	0.190076	0.400766	1.09582	0.0450418	9.7051e-131	1	rs7143736	chr14:105731205:G:T	intergenic
seq.8038.41	seq.8038.41_2_3489795_3611729	chr2:3592552:C:T	trans	2	3587016	C	T	0.728025	0.983704	0.262672	0.024747	2.55682e-26	0.137274	rs4850046	chr2:3587016:C:T	intergenic
seq.8038.41	seq.8038.41_2_3489795_3611729	chr2:3592552:C:T	trans	2	3587163	T	C	0.724943	0.997297	0.259764	0.0244909	2.77843e-26	0.133479	rs4850047	chr2:3587163:T:C	intergenic
seq.8038.41	seq.8038.41_2_3489795_3611729	chr2:3592552:C:T	trans	2	3588750	A	T	0.287149	0.936668	-0.264619	0.0249749	3.12968e-26	0.120235	rs72767186	chr2:3588750:A:T	intergenic
seq.8038.41	seq.8038.41_2_3489795_3611729	chr2:3592552:C:T	trans	2	3588888	T	G	0.287478	0.936422	-0.264255	0.0249762	3.68044e-26	0.0967816	rs56236159	chr2:3588888:T:G	intergenic
seq.8038.41	seq.8038.41_2_3489795_3611729	chr2:3592552:C:T	trans	2	3592325	C	G	0.735809	0.956862	0.271729	0.0253464	8.14704e-27	0.163518	rs13402560	chr2:3592325:C:G	intergenic
seq.8038.41	seq.8038.41_2_3489795_3611729	chr2:3592552:C:T	trans	2	3592331	C	G	0.735809	0.956862	0.271729	0.0253464	8.14704e-27	0.163518	rs13402561	chr2:3592331:C:G	intergenic
seq.8038.41	seq.8038.41_2_3489795_3611729	chr2:3592552:C:T	trans	2	3592552	C	T	0.730495	0.969516	0.268103	0.0250262	8.85523e-27	0.216038	rs6542680	chr2:3592552:C:T	intergenic
seq.8038.41	seq.8038.41_2_3489795_3611729	chr2:3592552:C:T	trans	2	3594771	T	C	0.728536	0.971138	0.263746	0.0249359	3.81154e-26	0.0659253	rs3820897	chr2:3594771:T:C	regulatory_region
seq.8039.41	seq.8039.41_14_34441065_35913845	chr14:34957966:T:A	cis	14	34957966	T	A	0.986484	0.646525	-1.37687	0.120033	1.85055e-30	1	rs182508826	chr14:34957966:T:A	intron
seq.8039.41	seq.8039.41_14_34441065_35913845	chr14:35046400:TGG:T	cis	14	35046400	TGG	T	0.225188	0.973467	0.742015	0.0269858	1.93642e-166	0.55763	rs4007475	chr14:35046400:TGG:T	5_prime_utr
seq.8039.41	seq.8039.41_14_34441065_35913845	chr14:35046400:TGG:T	cis	14	35047007	G	T	0.220304	0.999983	0.737005	0.0268355	4.75335e-166	0.190961	rs799473	chr14:35047007:G:T	3_prime_utr
seq.8039.41	seq.8039.41_14_34441065_35913845	chr14:35046400:TGG:T	cis	14	35048404	G	C	0.220551	0.999873	0.736752	0.0268142	3.38065e-166	0.251802	rs10136692	chr14:35048404:G:C	intron
seq.8039.41	seq.8039.41_19_48581885_48761883	chr19:48703374:A:T	trans	19	48703374	A	T	0.547285	0.992041	0.215011	0.0212558	4.72063e-24	0.995695	rs1047781	chr19:48703374:A:T	missense
seq.8039.41	seq.8039.41_9_133155599_133522426	chr9:133256074:G:A	trans	9	133252613	G	C	0.778394	0.974791	-0.177292	0.0260252	9.60285e-12	0.023972	rs10901252	chr9:133252613:G:C	intron
seq.8039.41	seq.8039.41_9_133155599_133522426	chr9:133256074:G:A	trans	9	133253171	T	C	0.78218	0.985554	-0.190379	0.0260511	2.71331e-13	0.0410806	rs77693339	chr9:133253171:T:C	intron
seq.8039.41	seq.8039.41_9_133155599_133522426	chr9:133256074:G:A	trans	9	133253728	A	T	0.78274	0.985458	-0.190544	0.0260762	2.72772e-13	0.0408054	rs10793962	chr9:133253728:A:T	intron
seq.8039.41	seq.8039.41_9_133155599_133522426	chr9:133256074:G:A	trans	9	133254260	G	A	0.782285	0.987526	-0.190373	0.0260358	2.63209e-13	0.0421199	rs8176759	chr9:133254260:G:A	intron
seq.8039.41	seq.8039.41_9_133155599_133522426	chr9:133256074:G:A	trans	9	133254328	C	T	0.781732	0.994115	-0.189779	0.0259273	2.48599e-13	0.0423331	rs1137827	chr9:133254328:C:T	intron
seq.8039.41	seq.8039.41_9_133155599_133522426	chr9:133256074:G:A	trans	9	133254842	C	G	0.794998	0.966575	-0.181278	0.0268829	1.54846e-11	0.00746142	rs201221083	chr9:133254842:C:G	intron
seq.8039.41	seq.8039.41_9_133155599_133522426	chr9:133256074:G:A	trans	9	133255354	C	T	0.78128	0.996428	-0.189457	0.0258761	2.4485e-13	0.0432566	rs187099314	chr9:133255354:C:T	3_prime_utr
seq.8039.41	seq.8039.41_9_133155599_133522426	chr9:133256074:G:A	trans	9	133255635	C	T	0.779246	0.993367	-0.184897	0.0257997	7.68422e-13	0.0248279	rs8176751	chr9:133255635:C:T	synonymous
seq.8039.41	seq.8039.41_9_133155599_133522426	chr9:133256074:G:A	trans	9	133255801	C	T	0.781658	0.999768	-0.185887	0.0258144	5.98136e-13	0.0240696	rs8176749	chr9:133255801:C:T	synonymous
seq.8039.41	seq.8039.41_9_133155599_133522426	chr9:133256074:G:A	trans	9	133255928	C	G	0.781255	0.996827	-0.189465	0.02587	2.41157e-13	0.0437693	rs8176747	chr9:133255928:C:G	missense
seq.8039.41	seq.8039.41_9_133155599_133522426	chr9:133256074:G:A	trans	9	133255935	G	T	0.780705	0.999994	-0.188752	0.0258053	2.58404e-13	0.042494	rs8176746	chr9:133255935:G:T	missense
seq.8039.41	seq.8039.41_9_133155599_133522426	chr9:133256074:G:A	trans	9	133256028	C	T	0.78134	0.996482	-0.190174	0.0258755	1.98838e-13	0.0498047	rs8176743	chr9:133256028:C:T	missense
seq.8039.41	seq.8039.41_9_133155599_133522426	chr9:133256074:G:A	trans	9	133256074	G	A	0.781357	0.996549	-0.190271	0.0258749	1.93063e-13	0.0509014	rs8176741	chr9:133256074:G:A	synonymous
seq.8039.41	seq.8039.41_9_133155599_133522426	chr9:133256074:G:A	trans	9	133256205	G	C	0.781213	0.996425	-0.190213	0.0258769	1.97197e-13	0.0487076	rs7853989	chr9:133256205:G:C	missense
seq.8039.41	seq.8039.41_9_133155599_133522426	chr9:133256074:G:A	trans	9	133256508	C	T	0.781118	0.99611	-0.189263	0.025882	2.6218e-13	0.0429083	rs7855255	chr9:133256508:C:T	intron
seq.8039.41	seq.8039.41_9_133155599_133522426	chr9:133256074:G:A	trans	9	133256781	T	C	0.781109	0.996877	-0.189847	0.0258696	2.15824e-13	0.0495557	rs8176733	chr9:133256781:T:C	intron
seq.8039.41	seq.8039.41_9_133155599_133522426	chr9:133256074:G:A	trans	9	133257129	G	A	0.781588	0.99419	-0.190156	0.0259284	2.23563e-13	0.0475319	rs2073823	chr9:133257129:G:A	intron
seq.8039.41	seq.8039.41_9_133155599_133522426	chr9:133256074:G:A	trans	9	133257138	T	C	0.781589	0.99421	-0.190151	0.0259281	2.23718e-13	0.0475514	rs8176730	chr9:133257138:T:C	intron
seq.8039.41	seq.8039.41_9_133155599_133522426	chr9:133256074:G:A	trans	9	133257367	C	A	0.780579	0.999994	-0.189259	0.0258069	2.23975e-13	0.0488842	rs8176722	chr9:133257367:C:A	intron
seq.8039.41	seq.8039.41_9_133155599_133522426	chr9:133256074:G:A	trans	9	133257567	T	C	0.781117	0.996882	-0.189875	0.0258698	2.14141e-13	0.0498072	rs75179845	chr9:133257567:T:C	intron
seq.8039.41	seq.8039.41_9_133155599_133522426	chr9:133256074:G:A	trans	9	133262254	C	T	0.78127	0.996036	-0.189693	0.0258824	2.31793e-13	0.0505471	rs8176693	chr9:133262254:C:T	intron
seq.8039.41	seq.8039.41_9_133155599_133522426	chr9:133256074:G:A	trans	9	133266092	G	A	0.779397	0.995492	-0.177667	0.0257648	5.35797e-12	0.00989712	rs13299342	chr9:133266092:G:A	intron
seq.8039.41	seq.8039.41_9_133155599_133522426	chr9:133256074:G:A	trans	9	133266772	C	T	0.77994	0.995371	-0.179853	0.0258223	3.28322e-12	0.0135653	rs8176672	chr9:133266772:C:T	intron
seq.8039.41	seq.8039.41_9_133155599_133522426	chr9:133256074:G:A	trans	9	133266900	A	C	0.780206	0.994616	-0.180223	0.0258706	3.25387e-12	0.012835	rs8176671	chr9:133266900:A:C	intron
seq.8039.41	seq.8039.41_9_133155599_133522426	chr9:133256074:G:A	trans	9	133269042	A	G	0.78017	0.994358	-0.180097	0.0258701	3.36512e-12	0.0126121	rs8176662	chr9:133269042:A:G	intron
seq.8039.41	seq.8039.41_9_133155599_133522426	chr9:133256074:G:A	trans	9	133270880	T	C	0.780109	0.994261	-0.180591	0.0258756	2.96893e-12	0.0141362	rs79343853	chr9:133270880:T:C	intron
seq.8039.41	seq.8039.41_9_133155599_133522426	chr9:133256074:G:A	trans	9	133273734	C	T	0.780076	0.994381	-0.180689	0.0258733	2.87674e-12	0.0146011	rs8176644	chr9:133273734:C:T	intron
seq.8039.41	seq.8039.41_9_133155599_133522426	chr9:133256074:G:A	trans	9	133277095	C	T	0.780272	0.984217	-0.181486	0.0259729	2.79769e-12	0.0123703	rs8176632	chr9:133277095:C:T	intergenic
seq.8039.41	seq.8039.41_9_133155599_133522426	chr9:133264504:G:GAAACTGCC	trans	9	133264504	G	GAAACTGCC	0.224211	0.980651	-0.312312	0.0260094	3.23817e-33	0.576119	.	chr9:133264504:G:GAAACTGCC	intron
seq.8039.41	seq.8039.41_9_133155599_133522426	chr9:133264504:G:GAAACTGCC	trans	9	133266456	T	C	0.222722	0.981415	-0.310314	0.0260307	9.19179e-33	0.0900324	rs2519093	chr9:133266456:T:C	intron
seq.8039.41	seq.8039.41_9_133155599_133522426	chr9:133264504:G:GAAACTGCC	trans	9	133271182	T	C	0.223741	0.979752	-0.310765	0.0260362	7.69485e-33	0.107631	rs550057	chr9:133271182:T:C	intron
seq.8039.41	seq.8039.41_9_133155599_133522426	chr9:133264504:G:GAAACTGCC	trans	9	133273983	A	G	0.219547	0.999879	-0.307421	0.0259204	1.9059e-32	0.043476	rs507666	chr9:133273983:A:G	intron
seq.8039.41	seq.8039.41_9_133155599_133522426	chr9:133264504:G:GAAACTGCC	trans	9	133274414	A	G	0.222989	0.980455	-0.308914	0.0260352	1.79432e-32	0.0436101	rs532436	chr9:133274414:A:G	intron
seq.8039.41	seq.8039.41_9_133155599_133522426	chr9:133264504:G:GAAACTGCC	trans	9	133276354	C	T	0.225415	0.970907	-0.308565	0.0260731	2.58523e-32	0.0335454	rs600038	chr9:133276354:C:T	regulatory_region
seq.8039.41	seq.8039.41_9_133155599_133522426	chr9:133264504:G:GAAACTGCC	trans	9	133278431	T	C	0.220186	0.999582	-0.305757	0.0259095	3.85745e-32	0.0274211	rs651007	chr9:133278431:T:C	intergenic
seq.8039.41	seq.8039.41_9_133155599_133522426	chr9:133264504:G:GAAACTGCC	trans	9	133278724	C	T	0.220184	0.99958	-0.305763	0.0259096	3.85123e-32	0.0273845	rs579459	chr9:133278724:C:T	intergenic
seq.8039.41	seq.8039.41_9_133155599_133522426	chr9:133264504:G:GAAACTGCC	trans	9	133278860	T	C	0.226543	0.964629	-0.307949	0.0261125	4.2335e-32	0.0200792	rs649129	chr9:133278860:T:C	intergenic
seq.8042.88	seq.8042.88_5_147902783_148486829	chr5:148282008:A:T	cis	5	148271774	G	T	0.857007	0.945071	0.325157	0.0323521	9.13272e-24	0.0820372	rs146668006	chr5:148271774:G:T	intron
seq.8042.88	seq.8042.88_5_147902783_148486829	chr5:148282008:A:T	cis	5	148275121	C	T	0.85556	0.946883	0.325066	0.0322008	5.81701e-24	0.0986954	rs146708728	chr5:148275121:C:T	intron
seq.8042.88	seq.8042.88_5_147902783_148486829	chr5:148282008:A:T	cis	5	148275405	C	G	0.855547	0.946955	0.325192	0.0321989	5.55265e-24	0.102545	rs144879527	chr5:148275405:C:G	intron
seq.8042.88	seq.8042.88_5_147902783_148486829	chr5:148282008:A:T	cis	5	148278476	T	C	0.855547	0.946955	0.325192	0.0321989	5.55265e-24	0.102545	rs147092418	chr5:148278476:T:C	intron
seq.8042.88	seq.8042.88_5_147902783_148486829	chr5:148282008:A:T	cis	5	148280249	A	G	0.855547	0.946955	0.325192	0.0321989	5.55265e-24	0.102545	rs117875595	chr5:148280249:A:G	intron
seq.8042.88	seq.8042.88_5_147902783_148486829	chr5:148282008:A:T	cis	5	148282008	A	T	0.855554	0.946924	0.325208	0.0321999	5.54243e-24	0.102696	rs117578216	chr5:148282008:A:T	intron
seq.8042.88	seq.8042.88_5_147902783_148486829	chr5:148282008:A:T	cis	5	148283395	C	G	0.855546	0.946951	0.325192	0.0321989	5.55265e-24	0.102529	rs79566282	chr5:148283395:C:G	splice_donor_5th_base
seq.8042.88	seq.8042.88_5_147902783_148486829	chr5:148282008:A:T	cis	5	148284646	T	C	0.855544	0.946936	0.325199	0.0321991	5.5437e-24	0.102567	rs79994138	chr5:148284646:T:C	intron
seq.8042.88	seq.8042.88_5_147902783_148486829	chr5:148282008:A:T	cis	5	148289673	G	A	0.855928	0.958081	0.321152	0.0320493	1.23766e-23	0.0530267	rs74648878	chr5:148289673:G:A	intron
seq.8042.88	seq.8042.88_5_147902783_148486829	chr5:148282008:A:T	cis	5	148291967	C	T	0.855397	0.956442	0.322086	0.032036	8.8308e-24	0.0841494	rs59666200	chr5:148291967:C:T	intron
seq.8042.88	seq.8042.88_5_147902783_148486829	chr5:148282008:A:T	cis	5	148295428	T	C	0.855604	0.956601	0.321243	0.0320508	1.20865e-23	0.0487824	rs75074777	chr5:148295428:T:C	intron
seq.8042.88	seq.8042.88_5_147902783_148486829	chr5:148292826:A:G	cis	5	148292826	A	G	0.834463	0.963325	-0.29718	0.0305156	2.06348e-22	0.77796	rs1368303	chr5:148292826:A:G	intron
seq.8042.88	seq.8042.88_5_147902783_148486829	chr5:148292826:A:G	cis	5	148297897	G	C	0.835763	0.933568	-0.301492	0.0310067	2.39552e-22	0.222033	rs17108151	chr5:148297897:G:C	intron
seq.8048.9	seq.8048.9_6_24727806_34250463	chr6:31846172:C:T	trans	6	31607157	G	A	0.959431	0.981414	-0.899154	0.0578903	2.10523e-54	0.0248421	rs376216047	chr6:31607157:G:A	intergenic
seq.8048.9	seq.8048.9_6_24727806_34250463	chr6:31846172:C:T	trans	6	31636736	C	A	0.959737	0.997133	-0.895708	0.057745	2.90335e-54	0.0199319	rs114580964	chr6:31636736:C:A	missense
seq.8048.9	seq.8048.9_6_24727806_34250463	chr6:31846172:C:T	trans	6	31846172	C	T	0.958426	0.979523	-0.92015	0.0574461	9.6272e-58	0.401122	rs188082937	chr6:31846172:C:T	intergenic
seq.8048.9	seq.8048.9_6_24727806_34250463	chr6:31846172:C:T	trans	6	31852234	C	T	0.958165	0.979514	-0.919557	0.0573172	6.36796e-58	0.38764	rs192046823	chr6:31852234:C:T	intergenic
seq.8048.9	seq.8048.9_6_24727806_34250463	chr6:31846172:C:T	trans	6	31955518	A	G	0.957005	0.955502	-0.929578	0.0576738	1.91161e-58	0.0153179	rs184657492	chr6:31955518:A:G	intron
seq.8048.9	seq.8048.9_6_24727806_34250463	chr6:31846172:C:T	trans	6	32102938	A	C	0.957262	0.974528	-0.919024	0.0570901	2.64423e-58	0.0542483	rs145796251	chr6:32102938:A:C	intron
seq.8048.9	seq.8048.9_6_24727806_34250463	chr6:31846172:C:T	trans	6	32127616	T	C	0.957377	0.97115	-0.919497	0.05728	5.47646e-58	0.0496094	rs147860264	chr6:32127616:T:C	intron
seq.8048.9	seq.8048.9_6_24727806_34250463	chr6:31934600:C:A	trans	6	31934600	C	A	0.989435	0.977823	-1.57026	0.10891	3.99301e-47	0.908395	rs9332737	chr6:31934600:C:A	3_prime_utr
seq.8048.9	seq.8048.9_6_24727806_34250463	chr6:31934600:C:A	trans	6	31973139	G	T	0.989014	0.978577	-1.5323	0.106813	1.13475e-46	0.0727904	rs187284467	chr6:31973139:G:T	intron
seq.8048.9	seq.8048.9_6_24727806_34250463	chr6:31964731:G:A	trans	6	31964731	G	A	0.881659	0.997973	-0.380187	0.0343788	1.98793e-28	0.940014	rs9296003	chr6:31964731:G:A	intron
seq.8048.9	seq.8048.9_6_24727806_34250463	chr6:31964731:G:A	trans	6	31980320	G	T	0.88149	0.995426	-0.373764	0.0343761	1.55382e-27	0.0591641	rs9391732	chr6:31980320:G:T	intron
seq.8048.9	seq.8048.9_6_24727806_34250463	chr6:31967790:G:A	trans	6	31967790	G	A	0.868472	0.999979	-0.732151	0.0333549	8.60994e-107	0.98969	rs3911893	chr6:31967790:G:A	missense
seq.8048.9	seq.8048.9_6_24727806_34250463	chr6:32037738:G:A	trans	6	31966200	A	C	0.751803	0.995333	-0.234641	0.0254588	3.06973e-20	0.106041	rs9296004	chr6:31966200:A:C	intron
seq.8048.9	seq.8048.9_6_24727806_34250463	chr6:32037738:G:A	trans	6	32037738	G	A	0.765559	0.990689	-0.255752	0.0261058	1.16252e-22	0.894357	rs2142037	chr6:32037738:G:A	regulatory_region
seq.8048.9	seq.8048.9_6_24727806_34250463	chr6:32039286:C:T	trans	6	32039286	C	T	0.663845	0.977854	-0.341289	0.0238049	1.28617e-46	1	rs6466	chr6:32039286:C:T	intron
seq.8065.245	seq.8065.245_11_125396179_125933794	chr11:125822524:G:A	cis	11	125778087	C	T	0.686186	0.985492	-0.171289	0.0239107	7.85416e-13	0.0128516	rs1365081	chr11:125778087:C:T	intron
seq.8065.245	seq.8065.245_11_125396179_125933794	chr11:125822524:G:A	cis	11	125778426	C	T	0.687178	0.984185	-0.172526	0.023946	5.813e-13	0.0183431	rs10893426	chr11:125778426:C:T	intron
seq.8065.245	seq.8065.245_11_125396179_125933794	chr11:125822524:G:A	cis	11	125784704	C	T	0.686595	0.986116	-0.171727	0.0239185	6.98715e-13	0.0157589	rs12273204	chr11:125784704:C:T	intergenic
seq.8065.245	seq.8065.245_11_125396179_125933794	chr11:125822524:G:A	cis	11	125793961	G	T	0.686582	0.986014	-0.171621	0.0239206	7.25103e-13	0.0150296	rs11220218	chr11:125793961:G:T	intergenic
seq.8065.245	seq.8065.245_11_125396179_125933794	chr11:125822524:G:A	cis	11	125796232	A	T	0.686575	0.986055	-0.171652	0.0239196	7.16638e-13	0.0151466	rs11220221	chr11:125796232:A:T	intergenic
seq.8065.245	seq.8065.245_11_125396179_125933794	chr11:125822524:G:A	cis	11	125798921	T	A	0.686573	0.985978	-0.171611	0.0239208	7.27612e-13	0.0150172	rs9651705	chr11:125798921:T:A	intergenic
seq.8065.245	seq.8065.245_11_125396179_125933794	chr11:125822524:G:A	cis	11	125804339	A	G	0.686562	0.986038	-0.171643	0.0239199	7.19118e-13	0.015148	rs7934485	chr11:125804339:A:G	intergenic
seq.8065.245	seq.8065.245_11_125396179_125933794	chr11:125822524:G:A	cis	11	125804743	G	A	0.686568	0.98607	-0.171644	0.0239194	7.1829e-13	0.0151262	rs7938074	chr11:125804743:G:A	intergenic
seq.8065.245	seq.8065.245_11_125396179_125933794	chr11:125822524:G:A	cis	11	125813178	A	AATGAATG	0.686875	0.984698	-0.171648	0.0239123	7.06318e-13	0.021075	.	chr11:125813178:A:AATGAATG	intergenic
seq.8065.245	seq.8065.245_11_125396179_125933794	chr11:125822524:G:A	cis	11	125814838	C	T	0.687042	0.986616	-0.173246	0.0239084	4.28549e-13	0.0318884	rs11518432	chr11:125814838:C:T	intergenic
seq.8065.245	seq.8065.245_11_125396179_125933794	chr11:125822524:G:A	cis	11	125818940	T	C	0.687041	0.986619	-0.173242	0.0239082	4.28845e-13	0.0318889	rs10893429	chr11:125818940:T:C	intergenic
seq.8065.245	seq.8065.245_11_125396179_125933794	chr11:125822524:G:A	cis	11	125822524	G	A	0.686377	0.985373	-0.17397	0.0239047	3.39703e-13	0.042844	rs10893430	chr11:125822524:G:A	intergenic
seq.8065.245	seq.8065.245_11_125396179_125933794	chr11:125822524:G:A	cis	11	125822529	C	A	0.687052	0.986593	-0.17326	0.0239087	4.26973e-13	0.0319468	rs10893431	chr11:125822529:C:A	intergenic
seq.8065.245	seq.8065.245_11_125396179_125933794	chr11:125822524:G:A	cis	11	125824748	C	A	0.68704	0.986606	-0.173242	0.0239084	4.29042e-13	0.0318086	rs12272767	chr11:125824748:C:A	intergenic
seq.8065.245	seq.8065.245_11_125396179_125933794	chr11:125822524:G:A	cis	11	125828759	T	A	0.325096	0.974243	0.171827	0.0238231	5.48782e-13	0.0246323	rs875500	chr11:125828759:T:A	intergenic
seq.8065.245	seq.8065.245_11_125396179_125933794	chr11:125822524:G:A	cis	11	125833712	C	T	0.687057	0.98657	-0.173257	0.023909	4.27563e-13	0.0319071	rs34506449	chr11:125833712:C:T	intron
seq.8065.245	seq.8065.245_11_125396179_125933794	chr11:125822524:G:A	cis	11	125834587	C	G	0.687051	0.986598	-0.173258	0.0239086	4.26973e-13	0.0319637	rs7937508	chr11:125834587:C:G	intron
seq.8065.245	seq.8065.245_11_125396179_125933794	chr11:125822524:G:A	cis	11	125836029	G	A	0.687316	0.985998	-0.173314	0.0239245	4.35011e-13	0.0315407	rs10893434	chr11:125836029:G:A	intron
seq.8065.245	seq.8065.245_11_125396179_125933794	chr11:125822524:G:A	cis	11	125838890	T	C	0.687041	0.98651	-0.173244	0.0239097	4.30031e-13	0.0318987	rs10893435	chr11:125838890:T:C	3_prime_utr
seq.8065.245	seq.8065.245_11_125396179_125933794	chr11:125822524:G:A	cis	11	125839807	C	T	0.68725	0.985771	-0.17317	0.0239204	4.50609e-13	0.0297015	rs11220238	chr11:125839807:C:T	3_prime_utr
seq.8065.245	seq.8065.245_11_125396179_125933794	chr11:125822524:G:A	cis	11	125840630	C	T	0.687018	0.986515	-0.173264	0.0239093	4.26973e-13	0.0320134	rs11220239	chr11:125840630:C:T	intergenic
seq.8065.245	seq.8065.245_11_125396179_125933794	chr11:125822524:G:A	cis	11	125847108	GGATCCCTCCCACAACA	G	0.687175	0.985781	-0.173461	0.0239256	4.16773e-13	0.0318459	rs145087427	chr11:125847108:GGATCCCTCCCACAACA:G	intergenic
seq.8065.245	seq.8065.245_11_125396179_125933794	chr11:125822524:G:A	cis	11	125850351	T	A	0.686997	0.986068	-0.173553	0.023913	3.93731e-13	0.0345331	rs3862623	chr11:125850351:T:A	intergenic
seq.8065.245	seq.8065.245_11_125396179_125933794	chr11:125822524:G:A	cis	11	125850600	T	C	0.687033	0.986371	-0.173292	0.0239115	4.255e-13	0.0317473	rs7124578	chr11:125850600:T:C	intergenic
seq.8065.245	seq.8065.245_11_125396179_125933794	chr11:125822524:G:A	cis	11	125850985	G	C	0.68701	0.986453	-0.173241	0.0239105	4.31221e-13	0.0314924	rs59868022	chr11:125850985:G:C	intergenic
seq.8065.245	seq.8065.245_11_125396179_125933794	chr11:125822524:G:A	cis	11	125853528	G	C	0.687043	0.986338	-0.173313	0.0239114	4.22571e-13	0.0314556	rs7121477	chr11:125853528:G:C	intergenic
seq.8065.245	seq.8065.245_11_125396179_125933794	chr11:125822524:G:A	cis	11	125853735	G	C	0.687037	0.986353	-0.17331	0.0239114	4.22863e-13	0.0313661	rs6590178	chr11:125853735:G:C	intergenic
seq.8065.245	seq.8065.245_11_125396179_125933794	chr11:125822524:G:A	cis	11	125858160	C	T	0.687046	0.986303	-0.173323	0.023912	4.21794e-13	0.0314061	rs7938438	chr11:125858160:C:T	intergenic
seq.8065.245	seq.8065.245_11_125396179_125933794	chr11:125822524:G:A	cis	11	125859187	T	C	0.68647	0.984701	-0.172394	0.0239089	5.57571e-13	0.023421	rs6590181	chr11:125859187:T:C	intergenic
seq.8065.245	seq.8065.245_11_125396179_125933794	chr11:125822524:G:A	cis	11	125860852	C	T	0.688569	0.979439	-0.171742	0.0240301	8.8736e-13	0.0158864	rs36078269	chr11:125860852:C:T	intergenic
seq.8065.245	seq.8065.245_11_125396179_125933794	chr11:125822524:G:A	cis	11	125867837	T	C	0.687908	0.981432	-0.173431	0.0240006	4.9705e-13	0.0274277	rs7118459	chr11:125867837:T:C	intergenic
seq.8065.245	seq.8065.245_11_125396179_125933794	chr11:125822524:G:A	cis	11	125870643	CAGA	C	0.687909	0.98143	-0.173421	0.0240007	4.98655e-13	0.0273622	rs34753666	chr11:125870643:CAGA:C	intergenic
seq.8065.245	seq.8065.245_11_125396179_125933794	chr11:125822524:G:A	cis	11	125873344	C	G	0.687993	0.981249	-0.17369	0.0240056	4.64195e-13	0.0295214	rs12288151	chr11:125873344:C:G	non_coding_transcript_exon
seq.8065.245	seq.8065.245_11_125396179_125933794	chr11:125822524:G:A	cis	11	125875652	A	G	0.687917	0.981426	-0.173451	0.0240011	4.94425e-13	0.0274825	rs10893444	chr11:125875652:A:G	intergenic
seq.8065.245	seq.8065.245_11_125396179_125933794	chr11:125822524:G:A	cis	11	125877574	A	C	0.687916	0.981406	-0.173444	0.0240012	4.95678e-13	0.0273772	rs11220261	chr11:125877574:A:C	intergenic
seq.8065.245	seq.8065.245_11_125396179_125933794	chr11:125822524:G:A	cis	11	125882266	A	G	0.325154	0.966304	0.172359	0.0239279	5.87895e-13	0.023959	rs665677	chr11:125882266:A:G	intergenic
seq.8065.245	seq.8065.245_11_125396179_125933794	chr11:125822524:G:A	cis	11	125883330	G	T	0.68777	0.981743	-0.173099	0.0239988	5.48025e-13	0.0252722	rs56338707	chr11:125883330:G:T	intergenic
seq.8065.245	seq.8065.245_11_125396179_125933794	chr11:125822524:G:A	cis	11	125885375	T	C	0.687759	0.981748	-0.173052	0.0239989	5.5616e-13	0.0248939	rs11220263	chr11:125885375:T:C	intron
seq.8078.15	seq.8078.15_14_105181375_106746486	chr14:105731205:G:T	trans	14	105731205	G	T	0.190076	0.400766	1.22021	0.0458164	2.84446e-156	1	rs7143736	chr14:105731205:G:T	intergenic
seq.8080.24	seq.8080.24_11_74488810_74690730	chr11:74637806:CT:C	trans	11	74566099	G	A	0.627404	0.94361	-0.161065	0.0234545	6.55089e-12	0.00689063	rs11604752	chr11:74566099:G:A	intron
seq.8080.24	seq.8080.24_11_74488810_74690730	chr11:74637806:CT:C	trans	11	74577782	GCACA	G	0.628354	0.945018	-0.162029	0.0234665	5.03153e-12	0.00712133	rs60271572	chr11:74577782:GCACA:G	intron
seq.8080.24	seq.8080.24_11_74488810_74690730	chr11:74637806:CT:C	trans	11	74578683	C	T	0.628626	0.946208	-0.16146	0.0234371	5.61436e-12	0.00610064	rs11236158	chr11:74578683:C:T	intron
seq.8080.24	seq.8080.24_11_74488810_74690730	chr11:74637806:CT:C	trans	11	74579907	T	C	0.629666	0.946514	-0.163543	0.0234365	2.99089e-12	0.0106815	rs10793093	chr11:74579907:T:C	intron
seq.8080.24	seq.8080.24_11_74488810_74690730	chr11:74637806:CT:C	trans	11	74580668	C	T	0.629856	0.946931	-0.164238	0.0234311	2.39387e-12	0.0131119	rs11236161	chr11:74580668:C:T	intron
seq.8080.24	seq.8080.24_11_74488810_74690730	chr11:74637806:CT:C	trans	11	74581568	C	T	0.630135	0.948208	-0.163758	0.0234219	2.71644e-12	0.0111089	rs60085010	chr11:74581568:C:T	intron
seq.8080.24	seq.8080.24_11_74488810_74690730	chr11:74637806:CT:C	trans	11	74583921	C	A	0.630135	0.948208	-0.163758	0.0234219	2.71644e-12	0.0111089	rs11236164	chr11:74583921:C:A	intron
seq.8080.24	seq.8080.24_11_74488810_74690730	chr11:74637806:CT:C	trans	11	74589396	T	A	0.631537	0.952271	-0.165585	0.0234149	1.52968e-12	0.0189511	rs72977282	chr11:74589396:T:A	intron
seq.8080.24	seq.8080.24_11_74488810_74690730	chr11:74637806:CT:C	trans	11	74592088	CG	C	0.631308	0.948035	-0.163718	0.0234311	2.80414e-12	0.00867298	rs201896856	chr11:74592088:CG:C	intron
seq.8080.24	seq.8080.24_11_74488810_74690730	chr11:74637806:CT:C	trans	11	74592089	GA	G	0.629031	0.955646	-0.165018	0.0233257	1.49968e-12	0.0197249	rs57820476	chr11:74592089:GA:G	intron
seq.8080.24	seq.8080.24_11_74488810_74690730	chr11:74637806:CT:C	trans	11	74606369	G	A	0.628363	0.955068	-0.165499	0.023334	1.31583e-12	0.0195852	rs7940880	chr11:74606369:G:A	intron
seq.8080.24	seq.8080.24_11_74488810_74690730	chr11:74637806:CT:C	trans	11	74607301	C	T	0.627688	0.962017	-0.167701	0.0231972	4.85177e-13	0.0553838	rs7124188	chr11:74607301:C:T	intron
seq.8080.24	seq.8080.24_11_74488810_74690730	chr11:74637806:CT:C	trans	11	74613878	C	T	0.627935	0.96166	-0.166738	0.02319	6.47441e-13	0.0381602	rs10219203	chr11:74613878:C:T	intron
seq.8080.24	seq.8080.24_11_74488810_74690730	chr11:74637806:CT:C	trans	11	74621849	T	TTTTA	0.627886	0.962053	-0.167361	0.0231888	5.30152e-13	0.0463395	.	chr11:74621849:T:TTTTA	intron
seq.8080.24	seq.8080.24_11_74488810_74690730	chr11:74637806:CT:C	trans	11	74622091	A	G	0.629934	0.956353	-0.167265	0.0233153	7.28115e-13	0.0404958	rs59768581	chr11:74622091:A:G	intron
seq.8080.24	seq.8080.24_11_74488810_74690730	chr11:74637806:CT:C	trans	11	74624724	A	G	0.619041	0.999992	-0.162052	0.0226434	8.26418e-13	0.0305053	rs10899020	chr11:74624724:A:G	intron
seq.8080.24	seq.8080.24_11_74488810_74690730	chr11:74637806:CT:C	trans	11	74624780	C	G	0.628088	0.963244	-0.166349	0.0231818	7.18621e-13	0.0349321	rs10793094	chr11:74624780:C:G	intron
seq.8080.24	seq.8080.24_11_74488810_74690730	chr11:74637806:CT:C	trans	11	74626640	A	G	0.628088	0.963244	-0.166349	0.0231818	7.18621e-13	0.0349321	rs2117222	chr11:74626640:A:G	intron
seq.8080.24	seq.8080.24_11_74488810_74690730	chr11:74637806:CT:C	trans	11	74627310	A	T	0.628344	0.962623	-0.166359	0.0231961	7.39776e-13	0.0348223	rs57796856	chr11:74627310:A:T	intron
seq.8080.24	seq.8080.24_11_74488810_74690730	chr11:74637806:CT:C	trans	11	74627490	G	A	0.628079	0.963016	-0.166396	0.0231843	7.12033e-13	0.0349644	rs59830047	chr11:74627490:G:A	intron
seq.8080.24	seq.8080.24_11_74488810_74690730	chr11:74637806:CT:C	trans	11	74628532	G	T	0.628317	0.962712	-0.166357	0.0231954	7.39265e-13	0.0348298	rs2155935	chr11:74628532:G:T	intron
seq.8080.24	seq.8080.24_11_74488810_74690730	chr11:74637806:CT:C	trans	11	74629151	A	G	0.628088	0.963244	-0.166349	0.0231818	7.18621e-13	0.0349321	rs2298792	chr11:74629151:A:G	intron
seq.8080.24	seq.8080.24_11_74488810_74690730	chr11:74637806:CT:C	trans	11	74630291	G	A	0.627997	0.9633	-0.166523	0.0231855	6.85962e-13	0.0373315	rs11236178	chr11:74630291:G:A	intron
seq.8080.24	seq.8080.24_11_74488810_74690730	chr11:74637806:CT:C	trans	11	74632877	TACACACAC	T	0.625994	0.95024	-0.166956	0.0233261	8.21675e-13	0.0395161	rs71036003	chr11:74632877:TACACACAC:T	intron
seq.8080.24	seq.8080.24_11_74488810_74690730	chr11:74637806:CT:C	trans	11	74634505	T	G	0.617688	0.999256	-0.164303	0.0226536	4.08131e-13	0.0530638	rs3824999	chr11:74634505:T:G	intron
seq.8080.24	seq.8080.24_11_74488810_74690730	chr11:74637806:CT:C	trans	11	74635477	T	A	0.627761	0.963809	-0.166541	0.0231714	6.60693e-13	0.0377831	rs11236182	chr11:74635477:T:A	intron
seq.8080.24	seq.8080.24_11_74488810_74690730	chr11:74637806:CT:C	trans	11	74637806	CT	C	0.61197	0.897534	-0.175703	0.0237581	1.40896e-13	0.1205	rs11354555	chr11:74637806:CT:C	intron
seq.8080.24	seq.8080.24_11_74488810_74690730	chr11:74637806:CT:C	trans	11	74640279	G	A	0.627442	0.961448	-0.164455	0.0231811	1.29987e-12	0.0204465	rs12282266	chr11:74640279:G:A	intron
seq.8080.24	seq.8080.24_11_74488810_74690730	chr11:74637806:CT:C	trans	11	74647637	A	G	0.625599	0.961149	-0.161388	0.0231362	3.04649e-12	0.0110209	rs10899024	chr11:74647637:A:G	intron
seq.8080.24	seq.8080.24_11_74488810_74690730	chr11:74637806:CT:C	trans	11	74648985	T	C	0.625652	0.964756	-0.158355	0.0230697	6.68806e-12	0.00618574	rs7932922	chr11:74648985:T:C	intron
seq.8080.24	seq.8080.24_11_74488810_74690730	chr11:74637806:CT:C	trans	11	74650569	T	C	0.627117	0.964747	-0.160641	0.0231464	3.91471e-12	0.00872158	rs1944933	chr11:74650569:T:C	intron
seq.8080.24	seq.8080.24_11_74488810_74690730	chr11:74637806:CT:C	trans	11	74651486	G	A	0.627117	0.964747	-0.160641	0.0231464	3.91471e-12	0.00872158	rs11236185	chr11:74651486:G:A	intron
seq.8080.24	seq.8080.24_11_74488810_74690730	chr11:74637806:CT:C	trans	11	74652799	T	A	0.62579	0.964661	-0.158356	0.0230722	6.71893e-12	0.00583964	rs7924706	chr11:74652799:T:A	intron
seq.8080.24	seq.8080.24_11_74488810_74690730	chr11:74637806:CT:C	trans	11	74653521	A	C	0.627252	0.964503	-0.160847	0.0231535	3.73164e-12	0.00897809	rs11236187	chr11:74653521:A:C	intron
seq.8080.24	seq.8080.24_11_74488810_74690730	chr11:74637806:CT:C	trans	11	74653685	T	G	0.627246	0.964478	-0.160851	0.0231538	3.72907e-12	0.00897777	rs11236188	chr11:74653685:T:G	intron
seq.8080.24	seq.8080.24_11_74488810_74690730	chr11:74637806:CT:C	trans	11	74653725	C	T	0.627246	0.964478	-0.160851	0.0231538	3.72907e-12	0.00897777	rs11236189	chr11:74653725:C:T	intron
seq.8080.24	seq.8080.24_11_74488810_74690730	chr11:74637806:CT:C	trans	11	74654140	A	G	0.62724	0.964304	-0.160794	0.0231559	3.81241e-12	0.00882374	rs12421429	chr11:74654140:A:G	intron
seq.8080.24	seq.8080.24_11_74488810_74690730	chr11:74637806:CT:C	trans	11	74658302	A	G	0.625397	0.963021	-0.158727	0.0230931	6.27191e-12	0.00609864	rs10793098	chr11:74658302:A:G	intron
seq.8080.24	seq.8080.24_11_74488810_74690730	chr11:74637806:CT:C	trans	11	74660028	A	G	0.625371	0.963137	-0.158931	0.0230869	5.81835e-12	0.0068182	rs4644667	chr11:74660028:A:G	intron
seq.8080.24	seq.8080.24_9_35227973_35977111	chr9:35718115:C:G	cis	9	35718115	C	G	0.829545	0.95492	0.295344	0.0305249	3.83178e-22	0.912111	rs2295796	chr9:35718115:C:G	intron
seq.8080.24	seq.8080.24_9_35227973_35977111	chr9:35718115:C:G	cis	9	35753173	C	A	0.833785	0.996863	0.288996	0.0301253	8.54476e-22	0.0878889	rs3750436	chr9:35753173:C:A	missense
seq.8085.10	seq.8085.10_14_105283516_106282596	chr14:105731205:G:T	trans	14	105731205	G	T	0.190076	0.400766	0.754556	0.045814	6.02698e-61	1	rs7143736	chr14:105731205:G:T	intergenic
seq.8086.49	seq.8086.49_11_116616384_117184619	chr11:116792991:G:A	trans	11	116791863	C	T	0.276323	0.999837	0.210353	0.0241571	3.10027e-18	0.498118	rs651821	chr11:116791863:C:T	5_prime_utr
seq.8086.49	seq.8086.49_11_116616384_117184619	chr11:116792991:G:A	trans	11	116792991	G	A	0.27684	0.999439	0.20975	0.0241655	3.96826e-18	0.501882	rs662799	chr11:116792991:G:A	intergenic
seq.8086.49	seq.8086.49_19_44814773_44943400	chr19:44911142:C:A	trans	19	44908822	C	T	0.921952	0.999722	0.292289	0.0404622	5.05708e-13	0.380868	rs7412	chr19:44908822:C:T	missense
seq.8086.49	seq.8086.49_19_44814773_44943400	chr19:44911142:C:A	trans	19	44909976	G	T	0.922824	0.994116	0.290949	0.0407552	9.40589e-13	0.109696	rs1065853	chr19:44909976:G:T	intergenic
seq.8086.49	seq.8086.49_19_44814773_44943400	chr19:44911142:C:A	trans	19	44910678	T	C	0.919799	0.991905	0.28153	0.0399871	1.91514e-12	0.0362532	rs72654469	chr19:44910678:T:C	regulatory_region
seq.8086.49	seq.8086.49_19_44814773_44943400	chr19:44911142:C:A	trans	19	44911142	C	A	0.921047	0.999845	0.300844	0.0403192	8.55067e-14	0.384759	rs72654473	chr19:44911142:C:A	regulatory_region
seq.8086.49	seq.8086.49_19_44814773_44943400	chr19:44911142:C:A	trans	19	44912383	G	A	0.913607	0.999851	0.269092	0.0388872	4.52272e-12	0.0215142	rs445925	chr19:44912383:G:A	intergenic
seq.8086.49	seq.8086.49_19_44814773_44943400	chr19:44911142:C:A	trans	19	44913574	T	G	0.91371	0.994011	0.271307	0.0390184	3.56862e-12	0.0202728	rs390082	chr19:44913574:T:G	intergenic
seq.8086.49	seq.8086.49_2_20884274_21268220	chr2:21029662:G:A	trans	2	21016994	T	A	0.869049	0.891045	0.294706	0.0343994	1.06047e-17	0.113625	rs150856817	chr2:21016994:T:A	intron
seq.8086.49	seq.8086.49_2_20884274_21268220	chr2:21029662:G:A	trans	2	21024193	T	A	0.875675	0.979425	0.296054	0.0337086	1.59551e-18	0.283255	rs57825321	chr2:21024193:T:A	3_prime_utr
seq.8086.49	seq.8086.49_2_20884274_21268220	chr2:21029662:G:A	trans	2	21029662	G	A	0.878141	0.996416	0.29803	0.0337115	9.52138e-19	0.602762	rs13306194	chr2:21029662:G:A	missense
seq.8091.16	seq.8091.16_1_26886970_27804373	chr1:27370868:C:G	trans	1	27370868	C	G	0.961623	0.991276	0.89076	0.059044	1.99067e-51	1	rs56405086	chr1:27370868:C:G	missense
seq.8091.16	seq.8091.16_1_26886970_27804373	chr1:27370983:G:C	trans	1	27369610	C	A	0.857313	0.99351	0.569163	0.0324628	8.05564e-69	0.229105	rs72882747	chr1:27369610:C:A	intron
seq.8091.16	seq.8091.16_1_26886970_27804373	chr1:27370983:G:C	trans	1	27370983	G	C	0.860245	0.9696	0.581761	0.0331223	4.64408e-69	0.762395	rs3813800	chr1:27370983:G:C	splice_polypyrimidine_tract
seq.8091.16	seq.8091.16_1_26886970_27804373	chr1:27370983:G:C	trans	1	27372239	A	C	0.859233	0.946416	0.583058	0.0334221	3.74024e-68	0.0897642	rs72882750	chr1:27372239:A:C	intron
seq.8092.29	seq.8092.29_1_152997545_155225671	chr1:154454494:A:C	cis	1	154454494	A	C	0.610718	0.999739	-1.14075	0.0226361	0	0.986845	rs2228145	chr1:154454494:A:C	missense
seq.8097.77	seq.8097.77_10_88260697_88987466	chr10:88749974:C:A	cis	10	88731647	G	A	0.609406	0.956809	-0.434645	0.0228281	7.96343e-81	0.00391964	rs419049	chr10:88731647:G:A	intron
seq.8097.77	seq.8097.77_10_88260697_88987466	chr10:88749974:C:A	cis	10	88733777	C	T	0.609003	0.958505	-0.438194	0.022813	3.16373e-82	0.00750912	rs406671	chr10:88733777:C:T	intron
seq.8097.77	seq.8097.77_10_88260697_88987466	chr10:88749974:C:A	cis	10	88734544	G	A	0.60899	0.958533	-0.438189	0.022813	3.18273e-82	0.00746628	rs409079	chr10:88734544:G:A	intron
seq.8097.77	seq.8097.77_10_88260697_88987466	chr10:88749974:C:A	cis	10	88734676	T	C	0.608991	0.958541	-0.438207	0.0228129	3.12896e-82	0.00756877	rs447651	chr10:88734676:T:C	intron
seq.8097.77	seq.8097.77_10_88260697_88987466	chr10:88749974:C:A	cis	10	88734695	G	A	0.608995	0.958553	-0.438192	0.0228129	3.16446e-82	0.00753608	rs405854	chr10:88734695:G:A	intron
seq.8097.77	seq.8097.77_10_88260697_88987466	chr10:88749974:C:A	cis	10	88734817	T	A	0.608994	0.958555	-0.43819	0.0228129	3.17103e-82	0.00753011	rs391260	chr10:88734817:T:A	intron
seq.8097.77	seq.8097.77_10_88260697_88987466	chr10:88749974:C:A	cis	10	88735080	A	G	0.608994	0.958535	-0.438197	0.022813	3.16228e-82	0.0075091	rs440103	chr10:88735080:A:G	intron
seq.8097.77	seq.8097.77_10_88260697_88987466	chr10:88749974:C:A	cis	10	88735410	A	G	0.608997	0.958543	-0.438205	0.0228129	3.13256e-82	0.00758915	rs442466	chr10:88735410:A:G	intron
seq.8097.77	seq.8097.77_10_88260697_88987466	chr10:88749974:C:A	cis	10	88736675	C	G	0.608993	0.958551	-0.438194	0.0228129	3.16301e-82	0.00752996	rs1769695	chr10:88736675:C:G	intron
seq.8097.77	seq.8097.77_10_88260697_88987466	chr10:88749974:C:A	cis	10	88736785	G	A	0.608992	0.958565	-0.438179	0.0228129	3.20111e-82	0.00747688	rs434028	chr10:88736785:G:A	intron
seq.8097.77	seq.8097.77_10_88260697_88987466	chr10:88749974:C:A	cis	10	88736792	A	G	0.608993	0.958543	-0.438186	0.0228131	3.19742e-82	0.00748285	rs2053006	chr10:88736792:A:G	intron
seq.8097.77	seq.8097.77_10_88260697_88987466	chr10:88749974:C:A	cis	10	88736835	A	G	0.608992	0.958563	-0.438176	0.0228128	3.20775e-82	0.00747371	rs1769696	chr10:88736835:A:G	intron
seq.8097.77	seq.8097.77_10_88260697_88987466	chr10:88749974:C:A	cis	10	88737261	G	T	0.609001	0.958532	-0.438207	0.022813	3.13256e-82	0.00756534	rs396952	chr10:88737261:G:T	intron
seq.8097.77	seq.8097.77_10_88260697_88987466	chr10:88749974:C:A	cis	10	88737831	A	G	0.608995	0.958553	-0.438191	0.0228129	3.17176e-82	0.00752559	rs444764	chr10:88737831:A:G	intron
seq.8097.77	seq.8097.77_10_88260697_88987466	chr10:88749974:C:A	cis	10	88737898	T	C	0.608994	0.958555	-0.438192	0.0228128	3.16446e-82	0.00753689	rs405147	chr10:88737898:T:C	intron
seq.8097.77	seq.8097.77_10_88260697_88987466	chr10:88749974:C:A	cis	10	88738965	A	G	0.608994	0.958552	-0.438196	0.0228129	3.15718e-82	0.00753435	rs2790702	chr10:88738965:A:G	intron
seq.8097.77	seq.8097.77_10_88260697_88987466	chr10:88749974:C:A	cis	10	88739256	A	T	0.608996	0.958547	-0.438185	0.0228132	3.20258e-82	0.00750951	rs1769698	chr10:88739256:A:T	intron
seq.8097.77	seq.8097.77_10_88260697_88987466	chr10:88749974:C:A	cis	10	88739352	T	C	0.608991	0.958566	-0.438177	0.0228128	3.20406e-82	0.00747697	rs1653835	chr10:88739352:T:C	intron
seq.8097.77	seq.8097.77_10_88260697_88987466	chr10:88749974:C:A	cis	10	88739361	C	T	0.608994	0.958554	-0.438193	0.0228129	3.16446e-82	0.00753571	rs1769699	chr10:88739361:C:T	intron
seq.8097.77	seq.8097.77_10_88260697_88987466	chr10:88749974:C:A	cis	10	88739428	T	C	0.608992	0.958562	-0.438176	0.0228129	3.21366e-82	0.00745787	rs1653834	chr10:88739428:T:C	intron
seq.8097.77	seq.8097.77_10_88260697_88987466	chr10:88749974:C:A	cis	10	88739493	A	AG	0.612295	0.939201	-0.439522	0.0230589	5.34441e-81	0.00397809	rs11408824	chr10:88739493:A:AG	intron
seq.8097.77	seq.8097.77_10_88260697_88987466	chr10:88749974:C:A	cis	10	88739630	C	T	0.608996	0.958544	-0.438193	0.0228129	3.16519e-82	0.00753294	rs1769701	chr10:88739630:C:T	intron
seq.8097.77	seq.8097.77_10_88260697_88987466	chr10:88749974:C:A	cis	10	88739809	T	C	0.608999	0.958534	-0.438204	0.0228132	3.14847e-82	0.00758714	rs381963	chr10:88739809:T:C	intron
seq.8097.77	seq.8097.77_10_88260697_88987466	chr10:88749974:C:A	cis	10	88739851	A	T	0.609	0.958527	-0.438205	0.0228133	3.155e-82	0.00754389	rs403572	chr10:88739851:A:T	intron
seq.8097.77	seq.8097.77_10_88260697_88987466	chr10:88749974:C:A	cis	10	88740137	G	A	0.608997	0.95854	-0.438205	0.022813	3.1369e-82	0.0075829	rs443886	chr10:88740137:G:A	intron
seq.8097.77	seq.8097.77_10_88260697_88987466	chr10:88749974:C:A	cis	10	88740171	C	T	0.609001	0.958526	-0.438231	0.0228133	3.08745e-82	0.00761547	rs419014	chr10:88740171:C:T	intron
seq.8097.77	seq.8097.77_10_88260697_88987466	chr10:88749974:C:A	cis	10	88740331	A	G	0.608997	0.958542	-0.438206	0.0228129	3.13256e-82	0.00758796	rs395231	chr10:88740331:A:G	intron
seq.8097.77	seq.8097.77_10_88260697_88987466	chr10:88749974:C:A	cis	10	88740499	A	G	0.608992	0.958564	-0.438175	0.0228129	3.21292e-82	0.00746338	rs435159	chr10:88740499:A:G	intron
seq.8097.77	seq.8097.77_10_88260697_88987466	chr10:88749974:C:A	cis	10	88740725	G	C	0.608997	0.95853	-0.438179	0.0228134	3.22701e-82	0.0074518	rs442131	chr10:88740725:G:C	intron
seq.8097.77	seq.8097.77_10_88260697_88987466	chr10:88749974:C:A	cis	10	88740727	C	T	0.609027	0.95843	-0.438148	0.0228152	3.41586e-82	0.00730029	rs399949	chr10:88740727:C:T	intron
seq.8097.77	seq.8097.77_10_88260697_88987466	chr10:88749974:C:A	cis	10	88740764	C	T	0.557478	0.916791	-0.393783	0.0228763	2.10087e-66	0.00812588	rs396394	chr10:88740764:C:T	intron
seq.8097.77	seq.8097.77_10_88260697_88987466	chr10:88749974:C:A	cis	10	88742038	G	A	0.608949	0.959	-0.43839	0.0228061	2.39939e-82	0.00959856	rs427720	chr10:88742038:G:A	intron
seq.8097.77	seq.8097.77_10_88260697_88987466	chr10:88749974:C:A	cis	10	88742076	T	C	0.609454	0.957834	-0.439629	0.0228295	1.23225e-82	0.0101542	rs386101	chr10:88742076:T:C	intron
seq.8097.77	seq.8097.77_10_88260697_88987466	chr10:88749974:C:A	cis	10	88742230	G	A	0.608959	0.958962	-0.438417	0.0228065	2.36157e-82	0.00967181	rs365263	chr10:88742230:G:A	intron
seq.8097.77	seq.8097.77_10_88260697_88987466	chr10:88749974:C:A	cis	10	88742335	ACAG	A	0.608989	0.958855	-0.43852	0.0228088	2.24595e-82	0.00998635	rs34412212	chr10:88742335:ACAG:A	intron
seq.8097.77	seq.8097.77_10_88260697_88987466	chr10:88749974:C:A	cis	10	88742593	A	G	0.608948	0.959001	-0.438387	0.022806	2.40436e-82	0.00958786	rs376264	chr10:88742593:A:G	intron
seq.8097.77	seq.8097.77_10_88260697_88987466	chr10:88749974:C:A	cis	10	88742691	T	C	0.608945	0.959015	-0.438373	0.022806	2.43052e-82	0.00952338	rs2776656	chr10:88742691:T:C	intron
seq.8097.77	seq.8097.77_10_88260697_88987466	chr10:88749974:C:A	cis	10	88742778	T	C	0.608948	0.959003	-0.438388	0.022806	2.40104e-82	0.00959853	rs515333	chr10:88742778:T:C	intron
seq.8097.77	seq.8097.77_10_88260697_88987466	chr10:88749974:C:A	cis	10	88742950	C	T	0.608948	0.959003	-0.438388	0.022806	2.40104e-82	0.00959853	rs427541	chr10:88742950:C:T	intron
seq.8097.77	seq.8097.77_10_88260697_88987466	chr10:88749974:C:A	cis	10	88743318	T	C	0.608951	0.958991	-0.438401	0.0228061	2.37684e-82	0.00966538	rs390152	chr10:88743318:T:C	synonymous
seq.8097.77	seq.8097.77_10_88260697_88987466	chr10:88749974:C:A	cis	10	88743577	C	CA	0.60898	0.962895	-0.436898	0.0227101	1.77828e-82	0.00590493	rs5786835	chr10:88743577:C:CA	intron
seq.8097.77	seq.8097.77_10_88260697_88987466	chr10:88749974:C:A	cis	10	88743713	G	A	0.608987	0.96293	-0.436881	0.0227097	1.79102e-82	0.00586553	rs432202	chr10:88743713:G:A	intron
seq.8097.77	seq.8097.77_10_88260697_88987466	chr10:88749974:C:A	cis	10	88743942	A	T	0.608222	0.968995	-0.438094	0.0226681	3.22033e-83	0.0103982	rs416301	chr10:88743942:A:T	intron
seq.8097.77	seq.8097.77_10_88260697_88987466	chr10:88749974:C:A	cis	10	88744368	C	T	0.607913	0.968076	-0.438542	0.0226689	2.22229e-83	0.0113047	rs411713	chr10:88744368:C:T	intron
seq.8097.77	seq.8097.77_10_88260697_88987466	chr10:88749974:C:A	cis	10	88744616	A	G	0.608224	0.968987	-0.438104	0.0226682	3.19374e-83	0.0104526	rs389728	chr10:88744616:A:G	intron
seq.8097.77	seq.8097.77_10_88260697_88987466	chr10:88749974:C:A	cis	10	88744682	T	G	0.608227	0.968976	-0.438107	0.0226683	3.19374e-83	0.0104701	rs450252	chr10:88744682:T:G	intron
seq.8097.77	seq.8097.77_10_88260697_88987466	chr10:88749974:C:A	cis	10	88744778	T	G	0.608225	0.968983	-0.438109	0.0226682	3.182e-83	0.0104714	rs444676	chr10:88744778:T:G	intron
seq.8097.77	seq.8097.77_10_88260697_88987466	chr10:88749974:C:A	cis	10	88745249	C	A	0.608213	0.96891	-0.43814	0.0226689	3.13545e-83	0.0106456	rs452283	chr10:88745249:C:A	intron
seq.8097.77	seq.8097.77_10_88260697_88987466	chr10:88749974:C:A	cis	10	88745466	C	G	0.607895	0.969377	-0.438033	0.0226559	2.77204e-83	0.0118487	rs431003	chr10:88745466:C:G	intron
seq.8097.77	seq.8097.77_10_88260697_88987466	chr10:88749974:C:A	cis	10	88746047	A	T	0.607569	0.969465	-0.437777	0.0226457	2.91541e-83	0.012185	rs382221	chr10:88746047:A:T	intron
seq.8097.77	seq.8097.77_10_88260697_88987466	chr10:88749974:C:A	cis	10	88746140	G	A	0.60757	0.969459	-0.437774	0.0226458	2.9282e-83	0.0121706	rs2790695	chr10:88746140:G:A	intron
seq.8097.77	seq.8097.77_10_88260697_88987466	chr10:88749974:C:A	cis	10	88746270	A	G	0.60757	0.969462	-0.437779	0.0226458	2.9134e-83	0.0121865	rs400659	chr10:88746270:A:G	intron
seq.8097.77	seq.8097.77_10_88260697_88987466	chr10:88749974:C:A	cis	10	88746399	TA	T	0.607702	0.968947	-0.438061	0.0226525	2.55859e-83	0.0133455	rs35274704	chr10:88746399:TA:T	intron
seq.8097.77	seq.8097.77_10_88260697_88987466	chr10:88749974:C:A	cis	10	88746832	C	T	0.607571	0.969459	-0.437778	0.0226458	2.9134e-83	0.0121892	rs2790696	chr10:88746832:C:T	intron
seq.8097.77	seq.8097.77_10_88260697_88987466	chr10:88749974:C:A	cis	10	88746883	T	G	0.607569	0.969465	-0.437777	0.0226457	2.91541e-83	0.012185	rs2776657	chr10:88746883:T:G	intron
seq.8097.77	seq.8097.77_10_88260697_88987466	chr10:88749974:C:A	cis	10	88747483	C	G	0.607569	0.969465	-0.437777	0.0226457	2.91541e-83	0.012185	rs2790697	chr10:88747483:C:G	intron
seq.8097.77	seq.8097.77_10_88260697_88987466	chr10:88749974:C:A	cis	10	88747629	A	G	0.60757	0.969462	-0.437782	0.0226458	2.90737e-83	0.0121979	rs419912	chr10:88747629:A:G	intron
seq.8097.77	seq.8097.77_10_88260697_88987466	chr10:88749974:C:A	cis	10	88747733	T	C	0.609054	0.968494	-0.435099	0.0226941	6.29941e-82	0.00471372	rs2604966	chr10:88747733:T:C	intron
seq.8097.77	seq.8097.77_10_88260697_88987466	chr10:88749974:C:A	cis	10	88747791	A	G	0.607573	0.969455	-0.437784	0.0226458	2.90202e-83	0.0121935	rs2776658	chr10:88747791:A:G	intron
seq.8097.77	seq.8097.77_10_88260697_88987466	chr10:88749974:C:A	cis	10	88748012	G	A	0.607566	0.969453	-0.437772	0.0226459	2.93495e-83	0.0121664	rs372178	chr10:88748012:G:A	intron
seq.8097.77	seq.8097.77_10_88260697_88987466	chr10:88749974:C:A	cis	10	88748251	G	C	0.607569	0.969465	-0.437777	0.0226457	2.91541e-83	0.012185	rs471418	chr10:88748251:G:C	intron
seq.8097.77	seq.8097.77_10_88260697_88987466	chr10:88749974:C:A	cis	10	88748591	T	C	0.607569	0.969465	-0.437777	0.0226457	2.91541e-83	0.012185	rs381424	chr10:88748591:T:C	intron
seq.8097.77	seq.8097.77_10_88260697_88987466	chr10:88749974:C:A	cis	10	88748662	C	A	0.607563	0.969428	-0.437784	0.022646	2.91005e-83	0.0122569	rs410713	chr10:88748662:C:A	intron
seq.8097.77	seq.8097.77_10_88260697_88987466	chr10:88749974:C:A	cis	10	88748827	G	A	0.607538	0.969333	-0.437781	0.0226469	2.9621e-83	0.0122141	rs383115	chr10:88748827:G:A	intron
seq.8097.77	seq.8097.77_10_88260697_88987466	chr10:88749974:C:A	cis	10	88748924	GATAA	G	0.607802	0.968917	-0.437835	0.0226566	3.31894e-83	0.0129177	rs67175939	chr10:88748924:GATAA:G	intron
seq.8097.77	seq.8097.77_10_88260697_88987466	chr10:88749974:C:A	cis	10	88749918	T	G	0.607579	0.969427	-0.43779	0.0226464	2.9181e-83	0.0121884	rs566053	chr10:88749918:T:G	intron
seq.8097.77	seq.8097.77_10_88260697_88987466	chr10:88749974:C:A	cis	10	88749929	G	A	0.607244	0.968628	-0.437256	0.0226491	4.81504e-83	0.00961339	rs529258	chr10:88749929:G:A	intron
seq.8097.77	seq.8097.77_10_88260697_88987466	chr10:88749974:C:A	cis	10	88749974	C	A	0.607789	0.968814	-0.438872	0.0226592	1.42824e-83	0.0172736	rs1236939	chr10:88749974:C:A	intron
seq.8097.77	seq.8097.77_10_88260697_88987466	chr10:88749974:C:A	cis	10	88750418	A	G	0.607566	0.969408	-0.437793	0.0226468	2.92483e-83	0.0121359	rs377776	chr10:88750418:A:G	intron
seq.8097.77	seq.8097.77_10_88260697_88987466	chr10:88749974:C:A	cis	10	88750841	C	T	0.60757	0.96946	-0.437783	0.0226458	2.90402e-83	0.0122153	rs411101	chr10:88750841:C:T	intron
seq.8097.77	seq.8097.77_10_88260697_88987466	chr10:88749974:C:A	cis	10	88751125	T	C	0.608043	0.969008	-0.438188	0.0226548	2.38451e-83	0.0123595	rs364303	chr10:88751125:T:C	intron
seq.8097.77	seq.8097.77_10_88260697_88987466	chr10:88749974:C:A	cis	10	88751282	C	T	0.607696	0.969459	-0.437635	0.0226427	3.12752e-83	0.0139794	rs436833	chr10:88751282:C:T	intron
seq.8097.77	seq.8097.77_10_88260697_88987466	chr10:88749974:C:A	cis	10	88751412	G	A	0.607695	0.96946	-0.437641	0.0226425	3.10456e-83	0.0140365	rs377423	chr10:88751412:G:A	intron
seq.8097.77	seq.8097.77_10_88260697_88987466	chr10:88749974:C:A	cis	10	88751559	A	C	0.607701	0.969439	-0.437649	0.0226429	3.10456e-83	0.0140568	rs408922	chr10:88751559:A:C	intron
seq.8097.77	seq.8097.77_10_88260697_88987466	chr10:88749974:C:A	cis	10	88751775	G	A	0.6077	0.969444	-0.437649	0.0226429	3.10313e-83	0.0139828	rs428425	chr10:88751775:G:A	intron
seq.8097.77	seq.8097.77_10_88260697_88987466	chr10:88749974:C:A	cis	10	88751954	T	G	0.607693	0.96945	-0.437644	0.0226427	3.1067e-83	0.0140346	rs375790	chr10:88751954:T:G	intron
seq.8097.77	seq.8097.77_10_88260697_88987466	chr10:88749974:C:A	cis	10	88752905	T	G	0.607706	0.969417	-0.437616	0.0226428	3.18566e-83	0.0139059	rs184228	chr10:88752905:T:G	intergenic
seq.8097.77	seq.8097.77_10_88260697_88987466	chr10:88749974:C:A	cis	10	88753119	G	A	0.607557	0.968952	-0.437775	0.0226478	3.02273e-83	0.0142913	rs303452	chr10:88753119:G:A	intergenic
seq.8097.77	seq.8097.77_10_88260697_88987466	chr10:88749974:C:A	cis	10	88756727	T	C	0.607698	0.970381	-0.437622	0.0226295	2.54449e-83	0.0143835	rs303455	chr10:88756727:T:C	intergenic
seq.8097.77	seq.8097.77_10_88260697_88987466	chr10:88749974:C:A	cis	10	88757077	T	G	0.607635	0.975119	-0.436776	0.0225661	1.83612e-83	0.0128908	rs303458	chr10:88757077:T:G	regulatory_region
seq.8097.77	seq.8097.77_10_88260697_88987466	chr10:88749974:C:A	cis	10	88757372	G	A	0.607626	0.975157	-0.436804	0.0225652	1.76522e-83	0.0130756	rs303459	chr10:88757372:G:A	regulatory_region
seq.8097.77	seq.8097.77_10_88260697_88987466	chr10:88749974:C:A	cis	10	88758180	G	A	0.607617	0.975123	-0.436823	0.0225655	1.74542e-83	0.0131153	rs303460	chr10:88758180:G:A	intergenic
seq.8097.77	seq.8097.77_10_88260697_88987466	chr10:88749974:C:A	cis	10	88758241	A	G	0.607776	0.974814	-0.43734	0.0225709	1.22293e-83	0.0158041	rs391722	chr10:88758241:A:G	intergenic
seq.8097.77	seq.8097.77_10_88260697_88987466	chr10:88749974:C:A	cis	10	88758246	T	C	0.607626	0.975156	-0.436805	0.0225653	1.76644e-83	0.0130679	rs434133	chr10:88758246:T:C	intergenic
seq.8097.77	seq.8097.77_10_88260697_88987466	chr10:88749974:C:A	cis	10	88758558	G	T	0.60763	0.975144	-0.436812	0.0225655	1.76035e-83	0.0131145	rs422360	chr10:88758558:G:T	intergenic
seq.8097.77	seq.8097.77_10_88260697_88987466	chr10:88749974:C:A	cis	10	88758612	C	T	0.607633	0.975128	-0.436813	0.0225656	1.76319e-83	0.0130964	rs2604963	chr10:88758612:C:T	intergenic
seq.8097.77	seq.8097.77_10_88260697_88987466	chr10:88749974:C:A	cis	10	88759635	G	A	0.607721	0.974795	-0.436747	0.0225696	1.9948e-83	0.0126264	rs303461	chr10:88759635:G:A	intergenic
seq.8097.77	seq.8097.77_10_88260697_88987466	chr10:88749974:C:A	cis	10	88760344	C	T	0.60772	0.974832	-0.436752	0.0225705	2.01419e-83	0.0129953	rs303462	chr10:88760344:C:T	intron
seq.8097.77	seq.8097.77_10_88260697_88987466	chr10:88749974:C:A	cis	10	88760893	C	T	0.607632	0.975132	-0.43681	0.0225656	1.76889e-83	0.0130591	rs375842	chr10:88760893:C:T	intron
seq.8097.77	seq.8097.77_10_88260697_88987466	chr10:88749974:C:A	cis	10	88761090	T	G	0.607627	0.975095	-0.436831	0.0225659	1.74542e-83	0.0132748	rs303465	chr10:88761090:T:G	intron
seq.8097.77	seq.8097.77_10_88260697_88987466	chr10:88749974:C:A	cis	10	88761859	G	A	0.607287	0.974576	-0.43543	0.0225658	5.79963e-83	0.0084653	rs303466	chr10:88761859:G:A	intron
seq.8097.77	seq.8097.77_10_88260697_88987466	chr10:88749974:C:A	cis	10	88764655	A	T	0.607264	0.978789	-0.434107	0.0224953	5.62082e-83	0.00497963	rs398126	chr10:88764655:A:T	intron
seq.8097.77	seq.8097.77_10_88260697_88987466	chr10:88749974:C:A	cis	10	88764786	G	A	0.607287	0.97888	-0.434072	0.0224941	5.67937e-83	0.00501848	rs418276	chr10:88764786:G:A	intron
seq.8097.77	seq.8097.77_10_88260697_88987466	chr10:88749974:C:A	cis	10	88765176	T	G	0.608195	0.977726	-0.43556	0.0225201	2.42941e-83	0.00456435	rs517884	chr10:88765176:T:G	intron
seq.8097.77	seq.8097.77_10_88260697_88987466	chr10:88749974:C:A	cis	10	88765333	G	C	0.609072	0.965603	-0.443555	0.0226791	3.53671e-85	0.00681927	rs388954	chr10:88765333:G:C	intron
seq.8097.77	seq.8097.77_10_88260697_88987466	chr10:88749974:C:A	cis	10	88765346	C	T	0.609133	0.965365	-0.443617	0.0226823	3.53427e-85	0.00691485	rs379756	chr10:88765346:C:T	intron
seq.8097.77	seq.8097.77_10_88260697_88987466	chr10:88770903:C:A	cis	10	88770142	C	T	0.501887	0.96381	0.57908	0.0222612	3.53183e-149	0.126372	rs7904525	chr10:88770142:C:T	intron
seq.8097.77	seq.8097.77_10_88260697_88987466	chr10:88770903:C:A	cis	10	88770455	TG	T	0.500924	0.965066	0.578838	0.0222428	2.67301e-149	0.241264	rs5786836	chr10:88770455:TG:T	intron
seq.8097.77	seq.8097.77_10_88260697_88987466	chr10:88770903:C:A	cis	10	88770903	C	A	0.492835	0.99726	0.570016	0.0218875	1.61808e-149	0.513547	rs10788611	chr10:88770903:C:A	missense
seq.8097.77	seq.8097.77_10_88260697_88987466	chr10:88770903:C:A	cis	10	88780569	G	A	0.503944	0.949521	0.581432	0.0224183	2.64241e-148	0.0207635	rs3927966	chr10:88780569:G:A	intergenic
seq.8097.77	seq.8097.77_10_88260697_88987466	chr10:88770903:C:A	cis	10	88786298	C	T	0.504648	0.94289	0.583811	0.0225053	2.29615e-148	0.0334761	rs10788613	chr10:88786298:C:T	non_coding_transcript_exon
seq.8097.77	seq.8097.77_10_88260697_88987466	chr10:88770903:C:A	cis	10	88787819	C	A	0.50639	0.939348	0.584061	0.0225413	5.03501e-148	0.034057	rs7081173	chr10:88787819:C:A	intergenic
seq.8099.42	seq.8099.42_4_990045_1470425	chr4:1170489:C:G	cis	4	1128846	A	G	0.299222	0.999452	0.307412	0.0241588	4.31519e-37	0.0160962	rs6826705	chr4:1128846:A:G	intron
seq.8099.42	seq.8099.42_4_990045_1470425	chr4:1170489:C:G	cis	4	1139594	G	C	0.305734	0.964766	0.310934	0.0244438	4.55932e-37	0.0196552	rs13132174	chr4:1139594:G:C	intron
seq.8099.42	seq.8099.42_4_990045_1470425	chr4:1170489:C:G	cis	4	1141562	A	G	0.297962	0.999648	0.309668	0.0241829	1.5325e-37	0.0465244	rs4974629	chr4:1141562:A:G	intron
seq.8099.42	seq.8099.42_4_990045_1470425	chr4:1170489:C:G	cis	4	1146626	G	A	0.313858	0.935859	0.311233	0.0245994	1.08968e-36	0.0110986	rs35637542	chr4:1146626:G:A	intron
seq.8099.42	seq.8099.42_4_990045_1470425	chr4:1170489:C:G	cis	4	1153545	C	A	0.305945	0.963964	0.311003	0.0244471	4.49366e-37	0.0205245	rs963598	chr4:1153545:C:A	intron
seq.8099.42	seq.8099.42_4_990045_1470425	chr4:1170489:C:G	cis	4	1170489	C	G	0.297281	0.999569	0.31324	0.0241639	1.9797e-38	0.725665	rs2279279	chr4:1170489:C:G	missense
seq.8099.42	seq.8099.42_4_990045_1470425	chr4:1170489:C:G	cis	4	1171342	G	T	0.302564	0.960414	0.309441	0.0245423	1.89627e-36	0.026899	rs11247975	chr4:1171342:G:T	missense
seq.8099.42	seq.8099.42_4_990045_1470425	chr4:1170489:C:G	cis	4	1176025	G	T	0.306917	0.945244	0.316491	0.0246661	1.09926e-37	0.0887609	rs878323	chr4:1176025:G:T	intron
seq.8099.42	seq.8099.42_4_990045_1470425	chr4:1231138:C:G	cis	4	1224541	G	A	0.454096	0.95843	0.196918	0.0227735	5.29663e-18	0.0970792	rs1680060	chr4:1224541:G:A	intron
seq.8099.42	seq.8099.42_4_990045_1470425	chr4:1231138:C:G	cis	4	1228514	G	A	0.455146	0.95592	0.197173	0.022798	5.20835e-18	0.105516	rs900020	chr4:1228514:G:A	intron
seq.8099.42	seq.8099.42_4_990045_1470425	chr4:1231138:C:G	cis	4	1230754	G	A	0.455418	0.956812	0.198431	0.0227929	3.15283e-18	0.161749	rs1250117	chr4:1230754:G:A	intron
seq.8099.42	seq.8099.42_4_990045_1470425	chr4:1231138:C:G	cis	4	1230860	G	A	0.455415	0.956692	0.198582	0.0227951	2.9964e-18	0.16042	rs1250114	chr4:1230860:G:A	intron
seq.8099.42	seq.8099.42_4_990045_1470425	chr4:1231138:C:G	cis	4	1231138	C	G	0.454718	0.957176	0.197844	0.0227705	3.66944e-18	0.162754	rs1250113	chr4:1231138:C:G	intron
seq.8099.42	seq.8099.42_4_990045_1470425	chr4:1231138:C:G	cis	4	1232007	G	A	0.45551	0.957083	0.198361	0.0227893	3.19963e-18	0.155717	rs1250111	chr4:1232007:G:A	intron
seq.8099.42	seq.8099.42_4_990045_1470425	chr4:1231138:C:G	cis	4	1234163	C	T	0.455518	0.957062	0.198361	0.0227896	3.20332e-18	0.155565	rs1250109	chr4:1234163:C:T	intron
seq.8100.15	seq.8100.15_14_105955530_106829589	chr14:106412968:C:A	trans	14	106412739	G	A	0.818592	0.773374	-0.280494	0.0318988	1.45312e-18	0.0692975	rs74095331	chr14:106412739:G:A	intergenic
seq.8100.15	seq.8100.15_14_105955530_106829589	chr14:106412968:C:A	trans	14	106412789	A	G	0.819361	0.775619	-0.280377	0.0318986	1.50038e-18	0.0632397	rs36029476	chr14:106412789:A:G	intergenic
seq.8100.15	seq.8100.15_14_105955530_106829589	chr14:106412968:C:A	trans	14	106412802	A	G	0.81939	0.77577	-0.280367	0.0318985	1.50418e-18	0.0625988	rs79094170	chr14:106412802:A:G	intergenic
seq.8100.15	seq.8100.15_14_105955530_106829589	chr14:106412968:C:A	trans	14	106412817	TG	T	0.819377	0.77572	-0.28037	0.0318985	1.50314e-18	0.0629536	rs143589163	chr14:106412817:TG:T	intergenic
seq.8100.15	seq.8100.15_14_105955530_106829589	chr14:106412968:C:A	trans	14	106412926	T	C	0.820446	0.771308	-0.281883	0.0320776	1.52862e-18	0.0692384	rs34610794	chr14:106412926:T:C	intergenic
seq.8100.15	seq.8100.15_14_105955530_106829589	chr14:106412968:C:A	trans	14	106412931	C	T	0.820456	0.771356	-0.281846	0.0320783	1.54739e-18	0.0679217	rs35194665	chr14:106412931:C:T	intergenic
seq.8100.15	seq.8100.15_14_105955530_106829589	chr14:106412968:C:A	trans	14	106412968	C	A	0.82072	0.776424	-0.282002	0.0319719	1.14156e-18	0.076815	rs34960426	chr14:106412968:C:A	intergenic
seq.8100.15	seq.8100.15_14_105955530_106829589	chr14:106412968:C:A	trans	14	106412992	C	A	0.82407	0.769174	-0.280813	0.032254	3.13906e-18	0.0286214	rs80071183	chr14:106412992:C:A	intergenic
seq.8100.15	seq.8100.15_14_105955530_106829589	chr14:106412968:C:A	trans	14	106412994	G	A	0.82407	0.769174	-0.280813	0.032254	3.13906e-18	0.0286214	rs79638428	chr14:106412994:G:A	intergenic
seq.8100.15	seq.8100.15_14_105955530_106829589	chr14:106412968:C:A	trans	14	106413028	A	G	0.822788	0.762478	-0.272105	0.0322077	2.95189e-17	0.00374127	rs75435006	chr14:106413028:A:G	intergenic
seq.8100.15	seq.8100.15_14_105955530_106829589	chr14:106412968:C:A	trans	14	106413033	G	A	0.822536	0.763139	-0.271256	0.032179	3.46897e-17	0.0033527	rs77538603	chr14:106413033:G:A	intergenic
seq.8100.15	seq.8100.15_14_105955530_106829589	chr14:106412968:C:A	trans	14	106413039	A	C	0.822541	0.763169	-0.271234	0.0321788	3.48739e-17	0.00333847	rs80013933	chr14:106413039:A:C	intergenic
seq.8100.15	seq.8100.15_14_105955530_106829589	chr14:106412968:C:A	trans	14	106413052	A	G	0.822491	0.763043	-0.271358	0.0321772	3.36279e-17	0.00352208	rs74095332	chr14:106413052:A:G	intergenic
seq.8100.15	seq.8100.15_14_105955530_106829589	chr14:106412968:C:A	trans	14	106413078	C	A	0.818825	0.776379	-0.268546	0.0316676	2.24957e-17	0.00494363	rs73381012	chr14:106413078:C:A	intergenic
seq.8100.15	seq.8100.15_14_105955530_106829589	chr14:106412968:C:A	trans	14	106413134	C	T	0.816287	0.780594	-0.273262	0.0315067	4.20339e-18	0.027682	rs73381014	chr14:106413134:C:T	intergenic
seq.8100.15	seq.8100.15_14_105955530_106829589	chr14:106412968:C:A	trans	14	106413160	G	A	0.816067	0.781194	-0.272576	0.0314825	4.80065e-18	0.0253251	rs74095335	chr14:106413160:G:A	intergenic
seq.8100.15	seq.8100.15_14_105955530_106829589	chr14:106412968:C:A	trans	14	106413175	T	C	0.815392	0.78831	-0.271461	0.0313117	4.33611e-18	0.0302553	rs111381860	chr14:106413175:T:C	intergenic
seq.8100.15	seq.8100.15_14_105955530_106829589	chr14:106412968:C:A	trans	14	106413189	T	G	0.815528	0.776308	-0.273299	0.0315273	4.37321e-18	0.0318317	rs74785141	chr14:106413189:T:G	intergenic
seq.8100.15	seq.8100.15_14_105955530_106829589	chr14:106412968:C:A	trans	14	106413193	T	C	0.81553	0.776307	-0.27328	0.0315274	4.39643e-18	0.0316428	rs75448385	chr14:106413193:T:C	intergenic
seq.8100.15	seq.8100.15_14_105955530_106829589	chr14:106412968:C:A	trans	14	106413212	A	G	0.816037	0.776982	-0.273846	0.0315493	3.95913e-18	0.0369255	rs73381015	chr14:106413212:A:G	intergenic
seq.8100.15	seq.8100.15_14_105955530_106829589	chr14:106412968:C:A	trans	14	106413250	C	T	0.815727	0.777437	-0.272909	0.0315269	4.86968e-18	0.0262026	rs74095336	chr14:106413250:C:T	intergenic
seq.8100.15	seq.8100.15_14_105955530_106829589	chr14:106412968:C:A	trans	14	106413258	A	G	0.815727	0.777439	-0.272909	0.0315268	4.86855e-18	0.0262332	rs74095337	chr14:106413258:A:G	intergenic
seq.8100.15	seq.8100.15_14_105955530_106829589	chr14:106412968:C:A	trans	14	106413270	G	A	0.815726	0.777461	-0.272903	0.0315267	4.87416e-18	0.0261507	rs74095338	chr14:106413270:G:A	intergenic
seq.8100.15	seq.8100.15_14_105955530_106829589	chr14:106412968:C:A	trans	14	106413347	T	C	0.818599	0.782167	-0.271431	0.0316038	8.80846e-18	0.00932021	rs73363860	chr14:106413347:T:C	intergenic
seq.8100.15	seq.8100.15_14_105955530_106829589	chr14:106412968:C:A	trans	14	106413383	G	A	0.818268	0.783658	-0.271179	0.0315511	8.33297e-18	0.00983255	rs10133665	chr14:106413383:G:A	intergenic
seq.8100.15	seq.8100.15_14_105955530_106829589	chr14:106412968:C:A	trans	14	106413470	C	G	0.81849	0.782099	-0.272277	0.0316026	6.95505e-18	0.0134313	rs10135884	chr14:106413470:C:G	intergenic
seq.8100.15	seq.8100.15_14_105955530_106829589	chr14:106412968:C:A	trans	14	106413502	G	A	0.818341	0.781553	-0.272446	0.0316069	6.70656e-18	0.0146688	rs10136038	chr14:106413502:G:A	intergenic
seq.8100.15	seq.8100.15_14_105955530_106829589	chr14:106412968:C:A	trans	14	106413703	G	A	0.817706	0.782783	-0.270878	0.0315259	8.52904e-18	0.0108426	rs10136246	chr14:106413703:G:A	intergenic
seq.8100.15	seq.8100.15_14_105955530_106829589	chr14:106412968:C:A	trans	14	106413757	A	G	0.817208	0.781008	-0.270935	0.0315409	8.69961e-18	0.0111795	rs10136086	chr14:106413757:A:G	intergenic
seq.8100.15	seq.8100.15_14_105955530_106829589	chr14:106412968:C:A	trans	14	106414063	A	G	0.8131	0.793928	-0.262303	0.0311288	3.56615e-17	0.00227038	rs113391168	chr14:106414063:A:G	intergenic
seq.8100.15	seq.8100.15_14_105955530_106829589	chr14:106412968:C:A	trans	14	106414093	A	G	0.813275	0.794558	-0.262425	0.0311279	3.44033e-17	0.00238267	rs60324081	chr14:106414093:A:G	intergenic
seq.8100.15	seq.8100.15_14_105955530_106829589	chr14:106412968:C:A	trans	14	106414107	C	T	0.813165	0.794331	-0.262247	0.0311225	3.5678e-17	0.00224428	rs60275297	chr14:106414107:C:T	intergenic
seq.8100.15	seq.8100.15_14_105955530_106829589	chr14:106412968:C:A	trans	14	106414133	G	A	0.813046	0.793509	-0.262533	0.031132	3.3721e-17	0.00290305	rs60726669	chr14:106414133:G:A	intergenic
seq.8100.15	seq.8100.15_14_105955530_106829589	chr14:106412968:C:A	trans	14	106414622	A	G	0.819778	0.777769	-0.268317	0.0319006	4.06443e-17	0.00403578	rs375272126	chr14:106414622:A:G	intergenic
seq.8100.15	seq.8100.15_14_105955530_106829589	chr14:106412968:C:A	trans	14	106414627	G	C	0.819804	0.777717	-0.268392	0.0319037	4.01051e-17	0.00412883	rs376674825	chr14:106414627:G:C	intergenic
seq.8100.15	seq.8100.15_14_105955530_106829589	chr14:106412968:C:A	trans	14	106414630	T	C	0.819817	0.777657	-0.268398	0.0319055	4.02161e-17	0.00411762	rs371610212	chr14:106414630:T:C	intergenic
seq.8100.15	seq.8100.15_14_105955530_106829589	chr14:106412968:C:A	trans	14	106414651	C	T	0.815539	0.790385	-0.264072	0.0313812	3.93007e-17	0.00260682	rs113928790	chr14:106414651:C:T	intergenic
seq.8100.15	seq.8100.15_14_105955530_106829589	chr14:106412968:C:A	trans	14	106414666	C	T	0.815471	0.790612	-0.264071	0.0313729	3.85656e-17	0.00265327	rs78881679	chr14:106414666:C:T	intergenic
seq.8100.15	seq.8100.15_14_105955530_106829589	chr14:106412968:C:A	trans	14	106415093	A	AT	0.815612	0.786174	-0.262937	0.0313935	5.49794e-17	0.00222749	.	chr14:106415093:A:AT	intergenic
seq.8100.15	seq.8100.15_14_105955530_106829589	chr14:106412968:C:A	trans	14	106415328	A	AATT	0.82602	0.761599	-0.272025	0.0327095	9.06776e-17	0.00292131	.	chr14:106415328:A:AATT	intergenic
seq.8100.15	seq.8100.15_14_105955530_106829589	chr14:106412968:C:A	trans	14	106415629	C	T	0.809929	0.80671	-0.258361	0.0306406	3.3986e-17	0.00226712	rs796186263	chr14:106415629:C:T	intergenic
seq.8100.15	seq.8100.15_14_105955530_106829589	chr14:106412968:C:A	trans	14	106415642	T	G	0.811001	0.801629	-0.261116	0.0308109	2.35505e-17	0.00344839	rs112740398	chr14:106415642:T:G	intergenic
seq.8100.15	seq.8100.15_14_105955530_106829589	chr14:106412968:C:A	trans	14	106415702	C	T	0.809005	0.807089	-0.258269	0.0305739	2.9792e-17	0.00239845	rs73363884	chr14:106415702:C:T	intergenic
seq.8100.15	seq.8100.15_14_105955530_106829589	chr14:106412968:C:A	trans	14	106416218	A	G	0.813852	0.794205	-0.259972	0.0311037	6.36649e-17	0.00207321	rs73363894	chr14:106416218:A:G	intergenic
seq.8100.15	seq.8100.15_14_105955530_106829589	chr14:106412968:C:A	trans	14	106416420	AACACACACACACACACACAC	A	0.833563	0.675982	-0.300641	0.0352921	1.61436e-17	0.00256819	rs148806817	chr14:106416420:AACACACACACACACACACAC:A	intergenic
seq.8100.15	seq.8100.15_14_105955530_106829589	chr14:106412968:C:A	trans	14	106416452	C	T	0.816143	0.799312	-0.26377	0.0312085	2.86682e-17	0.00271848	rs370168400	chr14:106416452:C:T	intergenic
seq.8100.15	seq.8100.15_14_105955530_106829589	chr14:106412968:C:A	trans	14	106416454	C	T	0.815641	0.796812	-0.263875	0.0312245	2.89068e-17	0.00265337	rs373587119	chr14:106416454:C:T	intergenic
seq.8100.15	seq.8100.15_14_105955530_106829589	chr14:106412968:C:A	trans	14	106416486	C	T	0.810929	0.817443	-0.259514	0.0305462	1.96562e-17	0.00298674	rs10145602	chr14:106416486:C:T	intergenic
seq.8100.15	seq.8100.15_14_105955530_106829589	chr14:106412968:C:A	trans	14	106416558	C	T	0.808388	0.810771	-0.256012	0.0304705	4.39036e-17	0.0020632	rs10145675	chr14:106416558:C:T	intergenic
seq.8100.15	seq.8100.15_14_105955530_106829589	chr14:106412968:C:A	trans	14	106416574	A	AG	0.808407	0.810688	-0.256207	0.0304722	4.17446e-17	0.00219512	rs1369994320	chr14:106416574:A:AG	intergenic
seq.8100.15	seq.8100.15_14_105955530_106829589	chr14:106412968:C:A	trans	14	106416703	G	A	0.814065	0.793137	-0.260238	0.0311508	6.59022e-17	0.00216049	rs10145937	chr14:106416703:G:A	intergenic
seq.8100.15	seq.8100.15_14_105955530_106829589	chr14:106412968:C:A	trans	14	106419118	G	A	0.82439	0.784959	-0.269596	0.0318487	2.56448e-17	0.00360399	rs73365510	chr14:106419118:G:A	regulatory_region
seq.8100.15	seq.8100.15_14_105955530_106829589	chr14:106412968:C:A	trans	14	106419125	G	C	0.824393	0.784974	-0.26959	0.0318487	2.56803e-17	0.0035966	rs373002531	chr14:106419125:G:C	regulatory_region
seq.8100.15	seq.8100.15_14_105955530_106829589	chr14:106412968:C:A	trans	14	106419331	C	CA	0.823493	0.779253	-0.268846	0.0318827	3.38844e-17	0.00222304	.	chr14:106419331:C:CA	regulatory_region
seq.8100.15	seq.8100.15_14_105955530_106829589	chr14:106412968:C:A	trans	14	106419379	C	T	0.823047	0.780782	-0.268132	0.0318173	3.53916e-17	0.00228044	rs73365513	chr14:106419379:C:T	regulatory_region
seq.8100.15	seq.8100.15_22_50077246_50506374	chr22:50482719:AACACTCGGGCCCCCGAAG:A	cis	22	50482719	AACACTCGGGCCCCCGAAG	A	0.819598	0.860255	-0.257685	0.0306985	4.69786e-17	0.993245	rs3840963	chr22:50482719:AACACTCGGGCCCCCGAAG:A	inframe_deletion
seq.8219.14	seq.8219.14_16_28513575_34713831	chr16:29779543:G:A	cis	16	29778696	A	C	0.0796667	0.764234	1.80519	0.0425898	0	0.0263469	rs235661	chr16:29778696:A:C	intron
seq.8219.14	seq.8219.14_16_28513575_34713831	chr16:29779543:G:A	cis	16	29779357	T	G	0.0796667	0.764234	1.80519	0.0425898	0	0.0263469	rs183527	chr16:29779357:T:G	intron
seq.8219.14	seq.8219.14_16_28513575_34713831	chr16:29779543:G:A	cis	16	29779543	G	A	0.0612882	0.999966	1.78512	0.0420512	0	0.576119	rs235636	chr16:29779543:G:A	missense
seq.8219.14	seq.8219.14_16_28513575_34713831	chr16:29779543:G:A	cis	16	29780400	G	C	0.0613125	0.999568	1.78487	0.0420529	0	0.335401	rs235638	chr16:29780400:G:C	missense
seq.8220.15	seq.8220.15_17_65600811_66354598	chr17:66212167:C:G	trans	17	66210650	A	G	0.936939	0.987733	-0.498794	0.0457983	1.27087e-27	0.442445	rs7211380	chr17:66210650:A:G	intergenic
seq.8220.15	seq.8220.15_17_65600811_66354598	chr17:66212167:C:G	trans	17	66212167	C	G	0.936819	0.99547	-0.496661	0.0455821	1.20476e-27	0.556425	rs1801690	chr17:66212167:C:G	missense
seq.8225.86	seq.8225.86_1_22436223_23099052	chr1:22734458:A:G	cis	1	22734458	A	G	0.685573	0.984363	0.614251	0.0241885	2.91072e-142	0.375627	rs28455953	chr1:22734458:A:G	intron
seq.8225.86	seq.8225.86_1_22436223_23099052	chr1:22734458:A:G	cis	1	22735058	G	A	0.682908	0.994646	0.609623	0.0240112	3.31894e-142	0.258479	rs6687487	chr1:22735058:G:A	intron
seq.8225.86	seq.8225.86_1_22436223_23099052	chr1:22734458:A:G	cis	1	22735465	A	C	0.688122	0.982646	0.616935	0.024244	7.63836e-143	0.35196	rs2043970	chr1:22735465:A:C	intron
seq.8228.10	seq.8228.10_14_105120373_106249077	chr14:105731205:G:T	trans	14	105731205	G	T	0.190076	0.400766	0.800858	0.0457036	9.58959e-69	0.999981	rs7143736	chr14:105731205:G:T	intergenic
seq.8229.1	seq.8229.1_12_101622834_101955887	chr12:101803418:C:T	trans	12	101784849	T	C	0.892147	0.960034	0.322043	0.0367522	1.90897e-18	0.0989462	rs77846710	chr12:101784849:T:C	intron
seq.8229.1	seq.8229.1_12_101622834_101955887	chr12:101803418:C:T	trans	12	101800975	T	G	0.892028	0.959543	0.326177	0.0367504	6.96306e-19	0.31614	rs61938180	chr12:101800975:T:G	intron
seq.8229.1	seq.8229.1_12_101622834_101955887	chr12:101803418:C:T	trans	12	101803418	C	T	0.892022	0.959632	0.326161	0.0367476	6.94864e-19	0.317624	rs10860789	chr12:101803418:C:T	intron
seq.8229.1	seq.8229.1_12_101622834_101955887	chr12:101803418:C:T	trans	12	101808915	T	G	0.891377	0.96318	0.323895	0.0365813	8.43335e-19	0.166986	rs11111038	chr12:101808915:T:G	intron
seq.8229.1	seq.8229.1_12_101622834_101955887	chr12:101803418:C:T	trans	12	101830832	G	T	0.8904	0.960927	0.32216	0.0365619	1.23623e-18	0.081877	rs140600142	chr12:101830832:G:T	5_prime_utr
seq.8229.1	seq.8229.1_12_40113892_42765924	chr12:42033699:T:C	cis	12	42033699	T	C	0.995796	0.983189	-2.08816	0.174241	4.29141e-33	0.47296	rs530960175	chr12:42033699:T:C	intergenic
seq.8229.1	seq.8229.1_12_40113892_42765924	chr12:42033699:T:C	cis	12	42116604	C	A	0.995837	0.979281	-2.09294	0.17545	8.35603e-33	0.263079	rs371608089	chr12:42116604:C:A	intron
seq.8229.1	seq.8229.1_12_40113892_42765924	chr12:42033699:T:C	cis	12	42116605	A	G	0.995837	0.979281	-2.09294	0.17545	8.35603e-33	0.263079	rs373107183	chr12:42116605:A:G	intron
seq.8229.1	seq.8229.1_12_40113892_42765924	chr12:42116574:C:T	cis	12	41958498	G	A	0.945036	0.924204	0.351836	0.0505291	3.33043e-12	0.0951939	rs79068397	chr12:41958498:G:A	intron
seq.8229.1	seq.8229.1_12_40113892_42765924	chr12:42116574:C:T	cis	12	41968759	G	A	0.879088	0.925548	0.275459	0.0352609	5.6273e-15	0.0867727	rs10491999	chr12:41968759:G:A	intron
seq.8229.1	seq.8229.1_12_40113892_42765924	chr12:42116574:C:T	cis	12	41978528	C	G	0.87846	0.927207	0.274949	0.0351687	5.36661e-15	0.0962446	rs10880219	chr12:41978528:C:G	intron
seq.8229.1	seq.8229.1_12_40113892_42765924	chr12:42116574:C:T	cis	12	42111725	CAA	C	0.943409	0.946173	0.343255	0.0492815	3.27944e-12	0.0378128	rs555152251	chr12:42111725:CAA:C	intron
seq.8229.1	seq.8229.1_12_40113892_42765924	chr12:42116574:C:T	cis	12	42116574	C	T	0.927911	0.89384	0.329283	0.0453942	4.05042e-13	0.643717	rs10880249	chr12:42116574:C:T	intron
seq.8229.1	seq.8229.1_12_40113892_42765924	chr12:42116574:C:T	cis	12	42123617	CATA	C	0.964406	0.957646	0.36152	0.0612392	3.56049e-09	0.00683104	rs202210514	chr12:42123617:CATA:C	intron
seq.8229.1	seq.8229.1_12_40113892_42765924	chr12:42171799:CA:C	cis	12	42004135	C	A	0.449073	0.95624	0.147294	0.0230241	1.58037e-10	0.00776262	rs2215454	chr12:42004135:C:A	intron
seq.8229.1	seq.8229.1_12_40113892_42765924	chr12:42171799:CA:C	cis	12	42004617	C	T	0.449203	0.956033	0.147257	0.023021	1.58858e-10	0.00761053	rs1920688	chr12:42004617:C:T	intron
seq.8229.1	seq.8229.1_12_40113892_42765924	chr12:42171799:CA:C	cis	12	42018964	G	A	0.451328	0.96085	0.182572	0.0228783	1.46184e-15	0.00877562	rs4506711	chr12:42018964:G:A	intron
seq.8229.1	seq.8229.1_12_40113892_42765924	chr12:42171799:CA:C	cis	12	42019087	C	A	0.451637	0.961433	0.182612	0.0228727	1.41873e-15	0.00892745	rs4522232	chr12:42019087:C:A	intron
seq.8229.1	seq.8229.1_12_40113892_42765924	chr12:42171799:CA:C	cis	12	42019641	G	A	0.451634	0.961453	0.182607	0.0228724	1.41971e-15	0.00892375	rs10880223	chr12:42019641:G:A	intron
seq.8229.1	seq.8229.1_12_40113892_42765924	chr12:42171799:CA:C	cis	12	42019661	AAAAC	A	0.452137	0.947933	0.186429	0.0230728	6.47441e-16	0.0185863	rs57886363	chr12:42019661:AAAAC:A	intron
seq.8229.1	seq.8229.1_12_40113892_42765924	chr12:42171799:CA:C	cis	12	42019857	C	A	0.451636	0.961335	0.18261	0.022874	1.42462e-15	0.00888538	rs7315891	chr12:42019857:C:A	intron
seq.8229.1	seq.8229.1_12_40113892_42765924	chr12:42171799:CA:C	cis	12	42028098	G	A	0.45125	0.962203	0.183749	0.022859	9.10332e-16	0.0111511	rs11181295	chr12:42028098:G:A	intergenic
seq.8229.1	seq.8229.1_12_40113892_42765924	chr12:42171799:CA:C	cis	12	42028521	CCT	C	0.451422	0.962699	0.183716	0.0228532	9.05941e-16	0.0111356	rs34152830	chr12:42028521:CCT:C	intergenic
seq.8229.1	seq.8229.1_12_40113892_42765924	chr12:42171799:CA:C	cis	12	42029333	T	C	0.451416	0.962729	0.183714	0.0228528	9.05524e-16	0.0111424	rs7959417	chr12:42029333:T:C	intergenic
seq.8229.1	seq.8229.1_12_40113892_42765924	chr12:42171799:CA:C	cis	12	42034593	GA	G	0.38097	0.842321	0.208112	0.0247894	4.6505e-17	0.0995834	rs34032436	chr12:42034593:GA:G	intergenic
seq.8229.1	seq.8229.1_12_40113892_42765924	chr12:42171799:CA:C	cis	12	42039102	G	T	0.451339	0.96295	0.183837	0.0228502	8.60399e-16	0.011357	rs10785325	chr12:42039102:G:T	intergenic
seq.8229.1	seq.8229.1_12_40113892_42765924	chr12:42171799:CA:C	cis	12	42040423	C	T	0.452036	0.961431	0.183233	0.0228772	1.15266e-15	0.00963118	rs17548146	chr12:42040423:C:T	intergenic
seq.8229.1	seq.8229.1_12_40113892_42765924	chr12:42171799:CA:C	cis	12	42041091	AT	A	0.451443	0.962811	0.183844	0.0228515	8.6139e-16	0.0113368	rs11300227	chr12:42041091:AT:A	intergenic
seq.8229.1	seq.8229.1_12_40113892_42765924	chr12:42171799:CA:C	cis	12	42041275	C	T	0.451423	0.962797	0.183841	0.0228521	8.63575e-16	0.0113241	rs7968362	chr12:42041275:C:T	intergenic
seq.8229.1	seq.8229.1_12_40113892_42765924	chr12:42171799:CA:C	cis	12	42045579	G	A	0.4506	0.967148	0.183112	0.0228085	9.88781e-16	0.0104462	rs4274251	chr12:42045579:G:A	intergenic
seq.8229.1	seq.8229.1_12_40113892_42765924	chr12:42171799:CA:C	cis	12	42047078	A	G	0.447945	0.961497	0.183172	0.0229062	1.27909e-15	0.00915853	rs11560031	chr12:42047078:A:G	intergenic
seq.8229.1	seq.8229.1_12_40113892_42765924	chr12:42171799:CA:C	cis	12	42049497	T	C	0.450536	0.967024	0.182867	0.0228089	1.08044e-15	0.00981025	rs10880229	chr12:42049497:T:C	intergenic
seq.8229.1	seq.8229.1_12_40113892_42765924	chr12:42171799:CA:C	cis	12	42056583	G	A	0.450748	0.967417	0.18364	0.022799	7.96526e-16	0.0112916	rs10880231	chr12:42056583:G:A	regulatory_region
seq.8229.1	seq.8229.1_12_40113892_42765924	chr12:42171799:CA:C	cis	12	42057320	T	A	0.450752	0.966812	0.183901	0.0228036	7.35021e-16	0.0119529	rs1907705	chr12:42057320:T:A	intergenic
seq.8229.1	seq.8229.1_12_40113892_42765924	chr12:42171799:CA:C	cis	12	42063844	A	G	0.450674	0.967349	0.183392	0.0228081	8.93923e-16	0.010407	rs7960240	chr12:42063844:A:G	intergenic
seq.8229.1	seq.8229.1_12_40113892_42765924	chr12:42171799:CA:C	cis	12	42065256	G	C	0.449943	0.969532	0.183777	0.0227875	7.335e-16	0.0109219	rs6582377	chr12:42065256:G:C	intergenic
seq.8229.1	seq.8229.1_12_40113892_42765924	chr12:42171799:CA:C	cis	12	42066771	C	G	0.4495	0.969009	0.183898	0.0227789	6.85173e-16	0.0106397	rs11181313	chr12:42066771:C:G	intergenic
seq.8229.1	seq.8229.1_12_40113892_42765924	chr12:42171799:CA:C	cis	12	42068229	C	A	0.450165	0.968892	0.184301	0.0227914	6.14469e-16	0.011851	rs10880233	chr12:42068229:C:A	intergenic
seq.8229.1	seq.8229.1_12_40113892_42765924	chr12:42171799:CA:C	cis	12	42072107	T	G	0.449895	0.969656	0.183595	0.0227826	7.71969e-16	0.0106788	rs7305104	chr12:42072107:T:G	intergenic
seq.8229.1	seq.8229.1_12_40113892_42765924	chr12:42171799:CA:C	cis	12	42073320	T	C	0.449874	0.969746	0.183605	0.0227807	7.65068e-16	0.0107853	rs11181315	chr12:42073320:T:C	intergenic
seq.8229.1	seq.8229.1_12_40113892_42765924	chr12:42171799:CA:C	cis	12	42082811	A	C	0.449068	0.970728	0.183821	0.0227636	6.73597e-16	0.0112538	rs1064469	chr12:42082811:A:C	3_prime_utr
seq.8229.1	seq.8229.1_12_40113892_42765924	chr12:42171799:CA:C	cis	12	42084462	C	CA	0.457591	0.939229	0.186879	0.0231195	6.30957e-16	0.0131265	rs11399537	chr12:42084462:C:CA	3_prime_utr
seq.8229.1	seq.8229.1_12_40113892_42765924	chr12:42171799:CA:C	cis	12	42089176	A	G	0.449222	0.971826	0.183839	0.0227599	6.61912e-16	0.0113028	rs7964383	chr12:42089176:A:G	intron
seq.8229.1	seq.8229.1_12_40113892_42765924	chr12:42171799:CA:C	cis	12	42091287	AT	A	0.458256	0.937453	0.186997	0.0231348	6.32266e-16	0.0127795	rs67706143	chr12:42091287:AT:A	intron
seq.8229.1	seq.8229.1_12_40113892_42765924	chr12:42171799:CA:C	cis	12	42091294	T	A	0.457051	0.951055	0.184988	0.0230079	8.97016e-16	0.00825172	rs7311070	chr12:42091294:T:A	intron
seq.8229.1	seq.8229.1_12_40113892_42765924	chr12:42171799:CA:C	cis	12	42095009	A	AC	0.457671	0.93963	0.186947	0.0231128	6.04227e-16	0.0136373	.	chr12:42095009:A:AC	intron
seq.8229.1	seq.8229.1_12_40113892_42765924	chr12:42171799:CA:C	cis	12	42095811	A	G	0.450026	0.969019	0.18309	0.0228119	1.00647e-15	0.0089017	rs10880238	chr12:42095811:A:G	intron
seq.8229.1	seq.8229.1_12_40113892_42765924	chr12:42171799:CA:C	cis	12	42096199	C	T	0.450175	0.969422	0.183065	0.0228082	1.00485e-15	0.00887691	rs7135851	chr12:42096199:C:T	intron
seq.8229.1	seq.8229.1_12_40113892_42765924	chr12:42171799:CA:C	cis	12	42096610	G	A	0.450188	0.969505	0.183063	0.0228073	1.00254e-15	0.00887025	rs7135456	chr12:42096610:G:A	intron
seq.8229.1	seq.8229.1_12_40113892_42765924	chr12:42171799:CA:C	cis	12	42097149	G	A	0.450133	0.969334	0.183142	0.0228102	9.83105e-16	0.0088954	rs7959852	chr12:42097149:G:A	intron
seq.8229.1	seq.8229.1_12_40113892_42765924	chr12:42171799:CA:C	cis	12	42102175	T	C	0.449164	0.971514	0.183822	0.0227668	6.79516e-16	0.0108703	rs10785326	chr12:42102175:T:C	intron
seq.8229.1	seq.8229.1_12_40113892_42765924	chr12:42171799:CA:C	cis	12	42105736	T	A	0.449164	0.971541	0.183858	0.0227666	6.70502e-16	0.0109678	rs61942483	chr12:42105736:T:A	intron
seq.8229.1	seq.8229.1_12_40113892_42765924	chr12:42171799:CA:C	cis	12	42105737	T	C	0.449166	0.971528	0.183862	0.0227668	6.69885e-16	0.0109781	rs10880239	chr12:42105737:T:C	intron
seq.8229.1	seq.8229.1_12_40113892_42765924	chr12:42171799:CA:C	cis	12	42109992	C	A	0.449241	0.971796	0.183943	0.0227632	6.44021e-16	0.0114116	rs7297464	chr12:42109992:C:A	intron
seq.8229.1	seq.8229.1_12_40113892_42765924	chr12:42171799:CA:C	cis	12	42110142	G	C	0.449224	0.971856	0.183978	0.0227631	6.3577e-16	0.0114659	rs7296707	chr12:42110142:G:C	intron
seq.8229.1	seq.8229.1_12_40113892_42765924	chr12:42171799:CA:C	cis	12	42111309	C	T	0.448673	0.969598	0.182679	0.0227834	1.07424e-15	0.00886205	rs11181330	chr12:42111309:C:T	intron
seq.8229.1	seq.8229.1_12_40113892_42765924	chr12:42171799:CA:C	cis	12	42111860	T	C	0.449317	0.971529	0.184602	0.0227711	5.19517e-16	0.0132139	rs7136450	chr12:42111860:T:C	intron
seq.8229.1	seq.8229.1_12_40113892_42765924	chr12:42171799:CA:C	cis	12	42111914	A	G	0.449008	0.970542	0.184747	0.0227834	5.10975e-16	0.0133483	rs10785327	chr12:42111914:A:G	intron
seq.8229.1	seq.8229.1_12_40113892_42765924	chr12:42171799:CA:C	cis	12	42112996	T	A	0.448973	0.970322	0.184915	0.0227856	4.84172e-16	0.0137645	rs10880242	chr12:42112996:T:A	intron
seq.8229.1	seq.8229.1_12_40113892_42765924	chr12:42171799:CA:C	cis	12	42113151	C	T	0.449285	0.971236	0.184822	0.0227758	4.86407e-16	0.0137826	rs11181333	chr12:42113151:C:T	intron
seq.8229.1	seq.8229.1_12_40113892_42765924	chr12:42171799:CA:C	cis	12	42113220	G	C	0.449077	0.970722	0.18483	0.0227803	4.91473e-16	0.0137731	rs11181334	chr12:42113220:G:C	intron
seq.8229.1	seq.8229.1_12_40113892_42765924	chr12:42171799:CA:C	cis	12	42114183	G	A	0.449466	0.971966	0.184587	0.022767	5.15941e-16	0.0132297	rs11181335	chr12:42114183:G:A	intron
seq.8229.1	seq.8229.1_12_40113892_42765924	chr12:42171799:CA:C	cis	12	42114864	C	T	0.449067	0.970209	0.184863	0.0227904	5.00265e-16	0.0135066	rs11181336	chr12:42114864:C:T	intron
seq.8229.1	seq.8229.1_12_40113892_42765924	chr12:42171799:CA:C	cis	12	42115480	G	C	0.447031	0.969055	0.186741	0.022785	2.49e-16	0.0164495	rs202143850	chr12:42115480:G:C	intron
seq.8229.1	seq.8229.1_12_40113892_42765924	chr12:42171799:CA:C	cis	12	42116543	G	A	0.447746	0.971283	0.182999	0.0228062	1.02282e-15	0.0077424	rs9738145	chr12:42116543:G:A	intron
seq.8229.1	seq.8229.1_12_40113892_42765924	chr12:42171799:CA:C	cis	12	42116872	C	G	0.448894	0.973372	0.18446	0.0227657	5.3827e-16	0.0124908	rs9739472	chr12:42116872:C:G	intron
seq.8229.1	seq.8229.1_12_40113892_42765924	chr12:42171799:CA:C	cis	12	42121121	A	C	0.448594	0.972924	0.183566	0.022767	7.4559e-16	0.0116368	rs3990966	chr12:42121121:A:C	intron
seq.8229.1	seq.8229.1_12_40113892_42765924	chr12:42171799:CA:C	cis	12	42126096	C	T	0.448966	0.973348	0.184479	0.0227629	5.30152e-16	0.0123528	rs7135595	chr12:42126096:C:T	intron
seq.8229.1	seq.8229.1_12_40113892_42765924	chr12:42171799:CA:C	cis	12	42126450	T	C	0.44892	0.973511	0.184382	0.0227606	5.45381e-16	0.0122262	rs6582381	chr12:42126450:T:C	intron
seq.8229.1	seq.8229.1_12_40113892_42765924	chr12:42171799:CA:C	cis	12	42126765	C	T	0.448954	0.973324	0.184386	0.0227624	5.47646e-16	0.0122274	rs6582382	chr12:42126765:C:T	intron
seq.8229.1	seq.8229.1_12_40113892_42765924	chr12:42171799:CA:C	cis	12	42129131	A	G	0.449001	0.973774	0.184517	0.0227579	5.15466e-16	0.0128514	rs7133752	chr12:42129131:A:G	intron
seq.8229.1	seq.8229.1_12_40113892_42765924	chr12:42171799:CA:C	cis	12	42129358	G	T	0.442239	0.999484	0.182505	0.0224905	4.86743e-16	0.0134537	rs6582383	chr12:42129358:G:T	intron
seq.8229.1	seq.8229.1_12_40113892_42765924	chr12:42171799:CA:C	cis	12	42129564	T	C	0.449002	0.973769	0.184521	0.0227582	5.1511e-16	0.0128764	rs7137522	chr12:42129564:T:C	intron
seq.8229.1	seq.8229.1_12_40113892_42765924	chr12:42171799:CA:C	cis	12	42130133	C	T	0.449018	0.973708	0.184578	0.0227589	5.05708e-16	0.0130096	rs6582384	chr12:42130133:C:T	intron
seq.8229.1	seq.8229.1_12_40113892_42765924	chr12:42171799:CA:C	cis	12	42131406	T	C	0.448926	0.973482	0.184384	0.022761	5.45507e-16	0.0122317	rs10785330	chr12:42131406:T:C	intron
seq.8229.1	seq.8229.1_12_40113892_42765924	chr12:42171799:CA:C	cis	12	42135670	C	T	0.447649	0.970593	0.183594	0.0227831	7.73393e-16	0.00973008	rs7971943	chr12:42135670:C:T	intron
seq.8229.1	seq.8229.1_12_40113892_42765924	chr12:42171799:CA:C	cis	12	42140569	A	ACAGT	0.450038	0.958263	0.185652	0.0229407	5.83579e-16	0.0199868	.	chr12:42140569:A:ACAGT	intron
seq.8229.1	seq.8229.1_12_40113892_42765924	chr12:42171799:CA:C	cis	12	42140580	C	T	0.446825	0.963887	0.184171	0.0229155	9.21086e-16	0.0118274	rs7297971	chr12:42140580:C:T	intron
seq.8229.1	seq.8229.1_12_40113892_42765924	chr12:42171799:CA:C	cis	12	42140689	C	T	0.446825	0.963892	0.184172	0.0229155	9.20662e-16	0.0118424	rs7298106	chr12:42140689:C:T	intron
seq.8229.1	seq.8229.1_12_40113892_42765924	chr12:42171799:CA:C	cis	12	42145035	T	C	0.446107	0.963106	0.186223	0.0229153	4.4157e-16	0.0159787	rs10880253	chr12:42145035:T:C	regulatory_region
seq.8229.1	seq.8229.1_12_40113892_42765924	chr12:42171799:CA:C	cis	12	42145045	C	G	0.446204	0.962959	0.186287	0.0229178	4.3461e-16	0.0161391	rs10880254	chr12:42145045:C:G	regulatory_region
seq.8229.1	seq.8229.1_12_40113892_42765924	chr12:42171799:CA:C	cis	12	42171799	CA	C	0.352319	0.886268	0.214315	0.0248979	7.44903e-18	0.255217	rs11352121	chr12:42171799:CA:C	intron
seq.8231.122	seq.8231.122_6_43933861_43977066	chr6:43957870:G:A	trans	6	43957870	G	A	0.633412	0.960214	-0.308423	0.0234519	1.67225e-39	1	rs6921438	chr6:43957870:G:A	intron
seq.8232.90	seq.8232.90_11_117926507_119213175	chr11:118210630:A:T	cis	11	118208096	T	TGATGCACA	0.472424	0.964665	-1.03767	0.0228314	0	0.152593	.	chr11:118208096:T:TGATGCACA	intron
seq.8232.90	seq.8232.90_11_117926507_119213175	chr11:118210630:A:T	cis	11	118209152	G	T	0.468723	0.97875	-1.03072	0.0226745	0	0.0864279	rs4938489	chr11:118209152:G:T	intron
seq.8232.90	seq.8232.90_11_117926507_119213175	chr11:118210630:A:T	cis	11	118209418	G	T	0.468719	0.978755	-1.03071	0.0226744	0	0.0848674	rs17121879	chr11:118209418:G:T	intron
seq.8232.90	seq.8232.90_11_117926507_119213175	chr11:118210630:A:T	cis	11	118210262	G	A	0.468715	0.978739	-1.03074	0.0226746	0	0.0905425	rs4938490	chr11:118210262:G:A	intron
seq.8232.90	seq.8232.90_11_117926507_119213175	chr11:118210630:A:T	cis	11	118210630	A	T	0.463259	0.999766	-1.02089	0.0224542	0	0.514114	rs17121881	chr11:118210630:A:T	missense
seq.8232.90	seq.8232.90_11_117926507_119213175	chr11:118210630:A:T	cis	11	118210753	C	T	0.46872	0.978757	-1.03072	0.0226744	0	0.085836	rs17121882	chr11:118210753:C:T	intron
seq.8232.90	seq.8232.90_11_117926507_119213175	chr11:118217126:G:A	cis	11	118195894	C	T	0.875733	0.985043	0.547566	0.0340998	5.04429e-58	0.00832286	rs12289120	chr11:118195894:C:T	intron
seq.8232.90	seq.8232.90_11_117926507_119213175	chr11:118217126:G:A	cis	11	118198525	G	A	0.875531	0.98562	0.544799	0.0340619	1.3983e-57	0.014485	rs7112584	chr11:118198525:G:A	intron
seq.8232.90	seq.8232.90_11_117926507_119213175	chr11:118217126:G:A	cis	11	118199264	C	A	0.874892	0.992418	0.541146	0.0338627	1.74502e-57	0.0181721	rs7116375	chr11:118199264:C:A	intron
seq.8232.90	seq.8232.90_11_117926507_119213175	chr11:118217126:G:A	cis	11	118200073	G	A	0.874138	0.999903	0.537158	0.0336481	2.27824e-57	0.0197377	rs11600134	chr11:118200073:G:A	intron
seq.8232.90	seq.8232.90_11_117926507_119213175	chr11:118217126:G:A	cis	11	118201047	G	A	0.874892	0.992388	0.541135	0.0338632	1.76116e-57	0.0182062	rs11216812	chr11:118201047:G:A	intron
seq.8232.90	seq.8232.90_11_117926507_119213175	chr11:118217126:G:A	cis	11	118201121	G	A	0.874892	0.992388	0.541135	0.0338632	1.76116e-57	0.0182062	rs11216813	chr11:118201121:G:A	intron
seq.8232.90	seq.8232.90_11_117926507_119213175	chr11:118217126:G:A	cis	11	118201142	A	G	0.874892	0.992388	0.541135	0.0338632	1.76116e-57	0.0182062	rs11216814	chr11:118201142:A:G	intron
seq.8232.90	seq.8232.90_11_117926507_119213175	chr11:118217126:G:A	cis	11	118201517	G	A	0.874904	0.992279	0.541153	0.0338667	1.79226e-57	0.0182666	rs11216815	chr11:118201517:G:A	intron
seq.8232.90	seq.8232.90_11_117926507_119213175	chr11:118217126:G:A	cis	11	118202001	C	T	0.875081	0.991023	0.542968	0.0339139	1.08443e-57	0.0184221	rs12801003	chr11:118202001:C:T	intron
seq.8232.90	seq.8232.90_11_117926507_119213175	chr11:118217126:G:A	cis	11	118204437	C	A	0.875076	0.989666	0.543677	0.0339371	9.24698e-58	0.0159092	rs11216816	chr11:118204437:C:A	intron
seq.8232.90	seq.8232.90_11_117926507_119213175	chr11:118217126:G:A	cis	11	118204759	C	T	0.875194	0.990135	0.543134	0.0339404	1.22574e-57	0.0193662	rs11216817	chr11:118204759:C:T	intron
seq.8232.90	seq.8232.90_11_117926507_119213175	chr11:118217126:G:A	cis	11	118208003	G	A	0.875392	0.990389	0.544369	0.0339707	8.59805e-58	0.0217967	rs7101652	chr11:118208003:G:A	intron
seq.8232.90	seq.8232.90_11_117926507_119213175	chr11:118217126:G:A	cis	11	118209553	C	T	0.875392	0.990389	0.544369	0.0339707	8.59805e-58	0.0217967	rs11216818	chr11:118209553:C:T	intron
seq.8232.90	seq.8232.90_11_117926507_119213175	chr11:118217126:G:A	cis	11	118209805	C	T	0.87599	0.98666	0.545503	0.0340943	1.28145e-57	0.0252291	rs4306318	chr11:118209805:C:T	intron
seq.8232.90	seq.8232.90_11_117926507_119213175	chr11:118217126:G:A	cis	11	118209970	T	C	0.875392	0.990389	0.544369	0.0339707	8.59805e-58	0.0217967	rs12286021	chr11:118209970:T:C	intron
seq.8232.90	seq.8232.90_11_117926507_119213175	chr11:118217126:G:A	cis	11	118214013	G	A	0.876242	0.989652	0.534693	0.03402	1.15638e-55	0.0364836	rs12286604	chr11:118214013:G:A	intron
seq.8232.90	seq.8232.90_11_117926507_119213175	chr11:118217126:G:A	cis	11	118217126	G	A	0.876202	0.988234	0.534808	0.0340487	1.35083e-55	0.0437501	rs7939622	chr11:118217126:G:A	intron
seq.8232.90	seq.8232.90_11_117926507_119213175	chr11:118217126:G:A	cis	11	118217647	T	C	0.876027	0.989509	0.534818	0.0340088	1.006e-55	0.0403667	rs11216821	chr11:118217647:T:C	intron
seq.8232.90	seq.8232.90_11_117926507_119213175	chr11:118217126:G:A	cis	11	118224206	C	T	0.875793	0.990292	0.530165	0.0339768	6.86594e-55	0.0306664	rs12295438	chr11:118224206:C:T	intron
seq.8232.90	seq.8232.90_11_117926507_119213175	chr11:118217126:G:A	cis	11	118225088	C	T	0.875795	0.990314	0.530227	0.0339767	6.665e-55	0.0303551	rs3802866	chr11:118225088:C:T	5_prime_utr
seq.8232.90	seq.8232.90_11_117926507_119213175	chr11:118217126:G:A	cis	11	118225313	A	C	0.875828	0.990014	0.530423	0.0339864	6.53131e-55	0.0302489	rs7943272	chr11:118225313:A:C	regulatory_region
seq.8232.90	seq.8232.90_11_117926507_119213175	chr11:118217126:G:A	cis	11	118225450	C	T	0.875828	0.990014	0.530423	0.0339864	6.53131e-55	0.0302489	rs7943511	chr11:118225450:C:T	regulatory_region
seq.8232.90	seq.8232.90_11_117926507_119213175	chr11:118217126:G:A	cis	11	118226103	G	A	0.875809	0.990196	0.530215	0.0339799	6.85804e-55	0.0305569	rs11216824	chr11:118226103:G:A	regulatory_region
seq.8232.90	seq.8232.90_11_117926507_119213175	chr11:118217126:G:A	cis	11	118232827	A	T	0.875337	0.98458	0.53032	0.0340391	1e-54	0.0222249	rs10790246	chr11:118232827:A:T	intron
seq.8232.90	seq.8232.90_11_117926507_119213175	chr11:118217126:G:A	cis	11	118233854	C	A	0.875323	0.984694	0.530318	0.0340358	9.77462e-55	0.022141	rs1793159	chr11:118233854:C:A	intron
seq.8232.90	seq.8232.90_11_117926507_119213175	chr11:118217126:G:A	cis	11	118233862	T	C	0.875323	0.984694	0.530318	0.0340358	9.77462e-55	0.022141	rs1715422	chr11:118233862:T:C	intron
seq.8232.90	seq.8232.90_11_117926507_119213175	chr11:118217126:G:A	cis	11	118234507	C	T	0.875332	0.984625	0.530361	0.0340381	9.74092e-55	0.0223471	rs1547885	chr11:118234507:C:T	intron
seq.8232.90	seq.8232.90_11_117926507_119213175	chr11:118217126:G:A	cis	11	118234518	T	C	0.875332	0.984625	0.530361	0.0340381	9.74092e-55	0.0223471	rs1715421	chr11:118234518:T:C	intron
seq.8232.90	seq.8232.90_11_117926507_119213175	chr11:118217126:G:A	cis	11	118234884	T	A	0.875332	0.984625	0.530361	0.0340381	9.74092e-55	0.0223471	rs1715420	chr11:118234884:T:A	intron
seq.8232.90	seq.8232.90_11_117926507_119213175	chr11:118217126:G:A	cis	11	118236780	C	T	0.875101	0.979017	0.530246	0.0341136	1.75995e-54	0.0230697	rs9651688	chr11:118236780:C:T	intron
seq.8232.90	seq.8232.90_11_117926507_119213175	chr11:118217126:G:A	cis	11	118237964	C	G	0.875101	0.979017	0.530246	0.0341136	1.75995e-54	0.0230697	rs9651667	chr11:118237964:C:G	intron
seq.8232.90	seq.8232.90_11_117926507_119213175	chr11:118217126:G:A	cis	11	118238481	G	A	0.875101	0.979017	0.530246	0.0341136	1.75995e-54	0.0230697	rs35409990	chr11:118238481:G:A	intron
seq.8232.90	seq.8232.90_11_117926507_119213175	chr11:118217126:G:A	cis	11	118240961	T	A	0.876593	0.969617	0.536529	0.034439	1.00972e-54	0.0186599	rs11216828	chr11:118240961:T:A	intron
seq.8232.90	seq.8232.90_11_117926507_119213175	chr11:118217126:G:A	cis	11	118242196	G	A	0.876118	0.971422	0.534528	0.0343521	1.35519e-54	0.0220277	rs11216829	chr11:118242196:G:A	intron
seq.8232.90	seq.8232.90_11_117926507_119213175	chr11:118217126:G:A	cis	11	118242868	C	T	0.876134	0.971301	0.534569	0.0343598	1.40443e-54	0.022047	rs10502228	chr11:118242868:C:T	intron
seq.8232.90	seq.8232.90_11_117926507_119213175	chr11:118217126:G:A	cis	11	118243758	C	T	0.876102	0.970543	0.534717	0.0343699	1.41124e-54	0.0221613	rs12286303	chr11:118243758:C:T	intron
seq.8232.90	seq.8232.90_11_117926507_119213175	chr11:118217126:G:A	cis	11	118244073	G	T	0.876108	0.97057	0.534686	0.0343701	1.43285e-54	0.0221439	rs12286567	chr11:118244073:G:T	intron
seq.8232.90	seq.8232.90_11_117926507_119213175	chr11:118217126:G:A	cis	11	118244432	G	A	0.876108	0.970568	0.534689	0.0343703	1.43252e-54	0.0221494	rs11216830	chr11:118244432:G:A	intron
seq.8232.90	seq.8232.90_11_117926507_119213175	chr11:118217126:G:A	cis	11	118245781	T	C	0.876038	0.970362	0.535253	0.0343701	1.10662e-54	0.0217067	rs11605435	chr11:118245781:T:C	intron
seq.8232.90	seq.8232.90_11_117926507_119213175	chr11:118217126:G:A	cis	11	118246403	C	T	0.876039	0.970353	0.535246	0.0343703	1.11199e-54	0.0217212	rs12280557	chr11:118246403:C:T	intron
seq.8232.90	seq.8232.90_11_117926507_119213175	chr11:118217126:G:A	cis	11	118247223	A	C	0.876035	0.970346	0.535265	0.0343701	1.10129e-54	0.0216246	rs7117544	chr11:118247223:A:C	intron
seq.8232.90	seq.8232.90_11_117926507_119213175	chr11:118217126:G:A	cis	11	118248496	A	G	0.875994	0.96318	0.536132	0.0344962	1.80926e-54	0.0191848	rs12271064	chr11:118248496:A:G	intron
seq.8232.90	seq.8232.90_11_117926507_119213175	chr11:118217126:G:A	cis	11	118250684	G	T	0.876118	0.96288	0.535625	0.0345152	2.60016e-54	0.0198303	rs7926717	chr11:118250684:G:T	intron
seq.8232.90	seq.8232.90_11_117926507_119213175	chr11:118217126:G:A	cis	11	118251362	T	C	0.875685	0.962202	0.535894	0.0344723	1.70255e-54	0.0201509	rs11216834	chr11:118251362:T:C	intron
seq.8232.90	seq.8232.90_11_117926507_119213175	chr11:118217126:G:A	cis	11	118255967	C	A	0.875447	0.953436	0.533471	0.0345773	1.05536e-53	0.0180043	rs10892230	chr11:118255967:C:A	intron
seq.8232.90	seq.8232.90_11_117926507_119213175	chr11:118217126:G:A	cis	11	118258868	A	T	0.875467	0.953352	0.533506	0.0345814	1.06881e-53	0.0179763	rs11216839	chr11:118258868:A:T	intron
seq.8232.90	seq.8232.90_11_117926507_119213175	chr11:118217126:G:A	cis	11	118259825	A	AC	0.873467	0.939273	0.522661	0.0346199	1.69122e-51	0.0263072	.	chr11:118259825:A:AC	intron
seq.8232.90	seq.8232.90_11_117926507_119213175	chr11:118217126:G:A	cis	11	118261990	G	A	0.875522	0.948084	0.532534	0.0346976	3.66185e-53	0.0213456	rs2120268	chr11:118261990:G:A	intron
seq.8233.2	seq.8233.2_10_7531872_7911015	chr10:7563105:C:T	cis	10	7563105	C	T	0.585822	0.829508	0.212872	0.0247113	7.03234e-18	0.61147	rs3824658	chr10:7563105:C:T	missense
seq.8233.2	seq.8233.2_10_7531872_7911015	chr10:7563105:C:T	cis	10	7568543	C	A	0.545147	0.993249	0.189606	0.0223684	2.3206e-17	0.409967	rs1537625	chr10:7568543:C:A	intron
seq.8233.2	seq.8233.2_10_7531872_7911015	chr10:7591893:A:G	cis	10	7585828	A	AAAAAC	0.51864	0.624343	-0.217347	0.0277961	5.31129e-15	0.0446993	.	chr10:7585828:A:AAAAAC	intron
seq.8233.2	seq.8233.2_10_7531872_7911015	chr10:7591893:A:G	cis	10	7585849	A	AG	0.518684	0.62447	-0.217335	0.0277936	5.29907e-15	0.0446943	rs373952012	chr10:7585849:A:AG	intron
seq.8233.2	seq.8233.2_10_7531872_7911015	chr10:7591893:A:G	cis	10	7586144	CCCG	C	0.516891	0.621754	-0.211685	0.0278753	3.1017e-14	0.0316445	rs200669992	chr10:7586144:CCCG:C	intron
seq.8233.2	seq.8233.2_10_7531872_7911015	chr10:7591893:A:G	cis	10	7586145	CCG	C	0.516501	0.621516	-0.212045	0.0278827	2.85102e-14	0.0342062	rs138332607	chr10:7586145:CCG:C	intron
seq.8233.2	seq.8233.2_10_7531872_7911015	chr10:7591893:A:G	cis	10	7586456	G	A	0.517434	0.818907	-0.195203	0.0244356	1.36616e-15	0.0721683	rs885548	chr10:7586456:G:A	intron
seq.8233.2	seq.8233.2_10_7531872_7911015	chr10:7591893:A:G	cis	10	7586509	A	G	0.517434	0.818907	-0.195203	0.0244356	1.36616e-15	0.0721683	rs11255208	chr10:7586509:A:G	intron
seq.8233.2	seq.8233.2_10_7531872_7911015	chr10:7591893:A:G	cis	10	7586616	G	C	0.517203	0.820181	-0.193591	0.0244202	2.23615e-15	0.0527724	rs11255209	chr10:7586616:G:C	intron
seq.8233.2	seq.8233.2_10_7531872_7911015	chr10:7591893:A:G	cis	10	7587123	C	A	0.518442	0.823872	-0.19379	0.0243581	1.77869e-15	0.0557016	rs1806479	chr10:7587123:C:A	intron
seq.8233.2	seq.8233.2_10_7531872_7911015	chr10:7591893:A:G	cis	10	7587159	A	G	0.518392	0.823697	-0.193706	0.0243622	1.84927e-15	0.0553905	rs883169	chr10:7587159:A:G	intron
seq.8233.2	seq.8233.2_10_7531872_7911015	chr10:7591893:A:G	cis	10	7587240	C	T	0.518674	0.82425	-0.193478	0.0243542	1.95254e-15	0.0514476	rs4747526	chr10:7587240:C:T	intron
seq.8233.2	seq.8233.2_10_7531872_7911015	chr10:7591893:A:G	cis	10	7587448	T	G	0.518191	0.824928	-0.193297	0.024356	2.08257e-15	0.0482594	rs4747527	chr10:7587448:T:G	intron
seq.8233.2	seq.8233.2_10_7531872_7911015	chr10:7591893:A:G	cis	10	7587454	A	C	0.518191	0.824928	-0.193297	0.024356	2.08257e-15	0.0482594	rs4747528	chr10:7587454:A:C	intron
seq.8233.2	seq.8233.2_10_7531872_7911015	chr10:7591893:A:G	cis	10	7587819	G	A	0.518639	0.826943	-0.191779	0.024325	3.1703e-15	0.0391749	rs11255211	chr10:7587819:G:A	intron
seq.8233.2	seq.8233.2_10_7531872_7911015	chr10:7591893:A:G	cis	10	7587843	C	T	0.518639	0.826943	-0.191779	0.024325	3.1703e-15	0.0391749	rs11255213	chr10:7587843:C:T	intron
seq.8233.2	seq.8233.2_10_7531872_7911015	chr10:7591893:A:G	cis	10	7588073	A	G	0.51855	0.827623	-0.191365	0.0243225	3.60828e-15	0.0365434	rs11255214	chr10:7588073:A:G	intron
seq.8233.2	seq.8233.2_10_7531872_7911015	chr10:7591893:A:G	cis	10	7588137	A	G	0.51855	0.827623	-0.191365	0.0243225	3.60828e-15	0.0365434	rs10905195	chr10:7588137:A:G	intron
seq.8233.2	seq.8233.2_10_7531872_7911015	chr10:7591893:A:G	cis	10	7588300	C	A	0.518449	0.827993	-0.191401	0.0243153	3.50026e-15	0.0373643	rs10905196	chr10:7588300:C:A	intron
seq.8233.2	seq.8233.2_10_7531872_7911015	chr10:7591893:A:G	cis	10	7588815	T	C	0.519054	0.829661	-0.190283	0.0242932	4.772e-15	0.03387	rs59136495	chr10:7588815:T:C	intron
seq.8233.2	seq.8233.2_10_7531872_7911015	chr10:7591893:A:G	cis	10	7588830	C	T	0.519054	0.829661	-0.190283	0.0242932	4.772e-15	0.03387	rs58052539	chr10:7588830:C:T	intron
seq.8233.2	seq.8233.2_10_7531872_7911015	chr10:7591893:A:G	cis	10	7589135	T	C	0.518329	0.828595	-0.192099	0.0243201	2.81644e-15	0.0379458	rs12771124	chr10:7589135:T:C	intron
seq.8233.2	seq.8233.2_10_7531872_7911015	chr10:7591893:A:G	cis	10	7589607	T	C	0.518161	0.832087	-0.190816	0.024268	3.75491e-15	0.0369713	rs4611104	chr10:7589607:T:C	intron
seq.8233.2	seq.8233.2_10_7531872_7911015	chr10:7591893:A:G	cis	10	7590002	A	C	0.520276	0.827532	-0.193763	0.024351	1.76157e-15	0.0517193	rs4481931	chr10:7590002:A:C	intron
seq.8233.2	seq.8233.2_10_7531872_7911015	chr10:7591893:A:G	cis	10	7590037	G	GC	0.51896	0.830515	-0.190287	0.0242937	4.77309e-15	0.0342544	rs5782984	chr10:7590037:G:GC	intron
seq.8233.2	seq.8233.2_10_7531872_7911015	chr10:7591893:A:G	cis	10	7590073	G	A	0.51896	0.830515	-0.190287	0.0242937	4.77309e-15	0.0342544	rs4614332	chr10:7590073:G:A	intron
seq.8233.2	seq.8233.2_10_7531872_7911015	chr10:7591893:A:G	cis	10	7590249	T	C	0.519723	0.82891	-0.195157	0.0243217	1.02353e-15	0.0582047	rs4584472	chr10:7590249:T:C	intron
seq.8233.2	seq.8233.2_10_7531872_7911015	chr10:7591893:A:G	cis	10	7590250	G	T	0.519723	0.82891	-0.195157	0.0243217	1.02353e-15	0.0582047	rs4418692	chr10:7590250:G:T	intron
seq.8233.2	seq.8233.2_10_7531872_7911015	chr10:7591893:A:G	cis	10	7590259	T	C	0.519723	0.82891	-0.195157	0.0243217	1.02353e-15	0.0582047	rs4520492	chr10:7590259:T:C	intron
seq.8233.2	seq.8233.2_10_7531872_7911015	chr10:7591893:A:G	cis	10	7590336	A	T	0.51827	0.834612	-0.191254	0.0242194	2.86286e-15	0.0411182	rs12778153	chr10:7590336:A:T	intron
seq.8233.2	seq.8233.2_10_7531872_7911015	chr10:7591893:A:G	cis	10	7590360	A	G	0.518124	0.835419	-0.190649	0.024208	3.39469e-15	0.0394438	rs12778319	chr10:7590360:A:G	intron
seq.8233.2	seq.8233.2_10_7531872_7911015	chr10:7591893:A:G	cis	10	7590541	C	T	0.518291	0.835364	-0.190344	0.0242132	3.8054e-15	0.0366933	rs7904044	chr10:7590541:C:T	intron
seq.8233.2	seq.8233.2_10_7531872_7911015	chr10:7591893:A:G	cis	10	7590726	C	T	0.517965	0.835329	-0.189368	0.0242127	5.23962e-15	0.0328753	rs12778263	chr10:7590726:C:T	intron
seq.8233.2	seq.8233.2_10_7531872_7911015	chr10:7591893:A:G	cis	10	7590990	G	A	0.517279	0.836664	-0.189341	0.0241943	5.04197e-15	0.03623	rs12777401	chr10:7590990:G:A	intron
seq.8233.2	seq.8233.2_10_7531872_7911015	chr10:7591893:A:G	cis	10	7591050	T	C	0.514634	0.827351	-0.185669	0.0243061	2.1928e-14	0.0277152	rs12269631	chr10:7591050:T:C	intron
seq.8233.2	seq.8233.2_10_7531872_7911015	chr10:7591893:A:G	cis	10	7591070	C	G	0.514653	0.8276	-0.18584	0.0243018	2.05447e-14	0.0280583	rs12260423	chr10:7591070:C:G	intron
seq.8233.2	seq.8233.2_10_7531872_7911015	chr10:7591893:A:G	cis	10	7591076	T	C	0.514653	0.8276	-0.18584	0.0243018	2.05447e-14	0.0280583	rs12269636	chr10:7591076:T:C	intron
seq.8233.2	seq.8233.2_10_7531872_7911015	chr10:7591893:A:G	cis	10	7591373	GCCC	G	0.522501	0.827635	-0.188449	0.0243215	9.31751e-15	0.0339792	.	chr10:7591373:GCCC:G	intron
seq.8233.2	seq.8233.2_10_7531872_7911015	chr10:7591893:A:G	cis	10	7591374	C	T	0.521725	0.829581	-0.187982	0.0242936	1.01088e-14	0.0323014	rs12262055	chr10:7591374:C:T	intron
seq.8233.2	seq.8233.2_10_7531872_7911015	chr10:7591893:A:G	cis	10	7591378	C	T	0.521727	0.829573	-0.187973	0.0242938	1.01391e-14	0.0322761	rs11255220	chr10:7591378:C:T	intron
seq.8233.2	seq.8233.2_10_7531872_7911015	chr10:7591893:A:G	cis	10	7591393	T	C	0.522096	0.829182	-0.188028	0.0242994	1.01018e-14	0.0320843	rs75416599	chr10:7591393:T:C	intron
seq.8233.2	seq.8233.2_10_7531872_7911015	chr10:7591893:A:G	cis	10	7591394	G	T	0.522007	0.82943	-0.187779	0.0242964	1.08668e-14	0.0321662	rs78627020	chr10:7591394:G:T	intron
seq.8233.2	seq.8233.2_10_7531872_7911015	chr10:7591893:A:G	cis	10	7591398	C	T	0.521984	0.829497	-0.187753	0.0242958	1.09446e-14	0.0320458	rs34672359	chr10:7591398:C:T	intron
seq.8233.2	seq.8233.2_10_7531872_7911015	chr10:7591893:A:G	cis	10	7591550	G	T	0.444049	0.973293	-0.15715	0.0226156	3.68553e-12	0.0499462	rs11255221	chr10:7591550:G:T	intron
seq.8233.2	seq.8233.2_10_7531872_7911015	chr10:7591893:A:G	cis	10	7591893	A	G	0.458237	0.902901	-0.166133	0.0234243	1.31856e-12	0.108174	rs12569414	chr10:7591893:A:G	intron
seq.8233.2	seq.8233.2_10_7531872_7911015	chr10:7611102:G:A	cis	10	7610458	A	G	0.795977	0.958991	0.31438	0.0279541	2.41602e-29	0.139556	rs12572683	chr10:7610458:A:G	intron
seq.8233.2	seq.8233.2_10_7531872_7911015	chr10:7611102:G:A	cis	10	7610895	C	T	0.791202	0.988902	0.307239	0.0272881	2.0893e-29	0.158525	rs1537630	chr10:7610895:C:T	intron
seq.8233.2	seq.8233.2_10_7531872_7911015	chr10:7611102:G:A	cis	10	7610900	A	C	0.796311	0.962313	0.313755	0.0279121	2.5698e-29	0.132721	rs1537629	chr10:7610900:A:C	intron
seq.8233.2	seq.8233.2_10_7531872_7911015	chr10:7611102:G:A	cis	10	7611102	G	A	0.796234	0.95836	0.315881	0.0279839	1.50487e-29	0.24996	rs1537628	chr10:7611102:G:A	intron
seq.8233.2	seq.8233.2_10_7531872_7911015	chr10:7611102:G:A	cis	10	7611116	C	G	0.795307	0.956321	0.315055	0.0279781	2.05022e-29	0.180043	rs1537627	chr10:7611116:C:G	intron
seq.8233.2	seq.8233.2_10_7531872_7911015	chr10:7611102:G:A	cis	10	7611161	G	A	0.797036	0.953049	0.316783	0.0280941	1.72822e-29	0.195781	rs1537626	chr10:7611161:G:A	intron
seq.8233.2	seq.8233.2_10_7531872_7911015	chr10:7611102:G:A	cis	10	7611524	A	G	0.797214	0.933313	0.315616	0.0283891	1.0311e-28	0.046922	rs10905202	chr10:7611524:A:G	intron
seq.8233.2	seq.8233.2_10_7531872_7911015	chr10:7644752:C:T	cis	10	7644752	C	T	0.340802	0.892124	-0.42047	0.0244233	2.01744e-66	0.994022	rs28684880	chr10:7644752:C:T	intron
seq.8233.2	seq.8233.2_10_7531872_7911015	chr10:7667946:T:C	cis	10	7665313	A	G	0.440907	0.911391	-0.398759	0.0232184	4.13714e-66	0.279241	rs10905207	chr10:7665313:A:G	intron
seq.8233.2	seq.8233.2_10_7531872_7911015	chr10:7667946:T:C	cis	10	7667946	T	C	0.447995	0.858743	-0.405116	0.0238482	1.02e-64	0.405825	rs10905208	chr10:7667946:T:C	regulatory_region
seq.8233.2	seq.8233.2_10_7531872_7911015	chr10:7667946:T:C	cis	10	7667979	C	T	0.448421	0.857907	-0.404832	0.0238516	1.30257e-64	0.357921	rs10905209	chr10:7667979:C:T	regulatory_region
seq.8233.2	seq.8233.2_10_7531872_7911015	chr10:7671441:G:A	cis	10	7671441	G	A	0.949398	0.818915	-0.48717	0.0559651	3.17907e-18	0.905667	rs12763231	chr10:7671441:G:A	regulatory_region
seq.8233.2	seq.8233.2_10_7531872_7911015	chr10:7671441:G:A	cis	10	7679187	G	C	0.049161	0.992662	0.42402	0.0512368	1.27703e-16	0.115487	rs1413774	chr10:7679187:G:C	intergenic
seq.8239.223	seq.8239.223_3_164528473_166687695	chr3:165717854:G:A	cis	3	165675444	T	C	0.408294	0.842505	-0.287417	0.0245022	8.91661e-32	0.00757373	rs6762531	chr3:165675444:T:C	intron
seq.8239.223	seq.8239.223_3_164528473_166687695	chr3:165717854:G:A	cis	3	165713223	T	G	0.652823	0.923887	0.274316	0.0240682	4.30527e-30	0.00295375	rs608171	chr3:165713223:T:G	intron
seq.8239.223	seq.8239.223_3_164528473_166687695	chr3:165717854:G:A	cis	3	165717854	G	A	0.681989	0.856915	0.32676	0.0256699	4.06537e-37	0.0814873	rs697355	chr3:165717854:G:A	intron
seq.8239.223	seq.8239.223_3_164528473_166687695	chr3:165717854:G:A	cis	3	165718150	G	C	0.684405	0.887953	0.333978	0.0253194	9.93802e-40	0.00337583	rs697356	chr3:165718150:G:C	intron
seq.8239.223	seq.8239.223_3_164528473_166687695	chr3:165717854:G:A	cis	3	165719231	G	A	0.796981	0.961368	0.270296	0.0283856	1.69434e-21	0.00581961	rs829498	chr3:165719231:G:A	intron
seq.8239.223	seq.8239.223_3_164528473_166687695	chr3:165717854:G:A	cis	3	165719779	T	G	0.796905	0.960487	0.270543	0.0283962	1.6125e-21	0.00645477	rs11711013	chr3:165719779:T:G	intron
seq.8239.223	seq.8239.223_3_164528473_166687695	chr3:165717854:G:A	cis	3	165720059	G	A	0.791291	0.959156	0.265109	0.0280888	3.79053e-21	0.00488369	rs1707705	chr3:165720059:G:A	intron
seq.8239.223	seq.8239.223_3_164528473_166687695	chr3:165717854:G:A	cis	3	165720282	A	C	0.796361	0.959621	0.267734	0.028389	4.06537e-21	0.00420546	rs1706439	chr3:165720282:A:C	intron
seq.8239.223	seq.8239.223_3_164528473_166687695	chr3:165717854:G:A	cis	3	165721138	C	A	0.796636	0.960706	0.270621	0.0283715	1.44911e-21	0.00698135	rs1707632	chr3:165721138:C:A	intron
seq.8239.223	seq.8239.223_3_164528473_166687695	chr3:165717854:G:A	cis	3	165721160	A	G	0.796672	0.960682	0.270619	0.0283745	1.46454e-21	0.00692371	rs1707707	chr3:165721160:A:G	intron
seq.8239.223	seq.8239.223_3_164528473_166687695	chr3:165717854:G:A	cis	3	165721278	A	G	0.796634	0.960734	0.27062	0.0283707	1.44611e-21	0.00698951	rs1707708	chr3:165721278:A:G	intron
seq.8239.223	seq.8239.223_3_164528473_166687695	chr3:165717854:G:A	cis	3	165721283	A	G	0.796633	0.960731	0.270616	0.0283707	1.4481e-21	0.00699171	rs1706441	chr3:165721283:A:G	intron
seq.8239.223	seq.8239.223_3_164528473_166687695	chr3:165717854:G:A	cis	3	165722211	C	T	0.794339	0.963632	0.267407	0.0282304	2.73716e-21	0.00459113	rs1007846	chr3:165722211:C:T	intron
seq.8239.223	seq.8239.223_3_164528473_166687695	chr3:165717854:G:A	cis	3	165722308	C	T	0.796637	0.960758	0.270613	0.0283704	1.4481e-21	0.0069871	rs1007845	chr3:165722308:C:T	intron
seq.8239.223	seq.8239.223_3_164528473_166687695	chr3:165717854:G:A	cis	3	165722757	T	C	0.796643	0.960753	0.270639	0.028371	1.43847e-21	0.00700566	rs1706442	chr3:165722757:T:C	intron
seq.8239.223	seq.8239.223_3_164528473_166687695	chr3:165717854:G:A	cis	3	165723988	AT	A	0.796641	0.960733	0.270589	0.0283714	1.46454e-21	0.00694171	rs11297469	chr3:165723988:AT:A	intron
seq.8239.223	seq.8239.223_3_164528473_166687695	chr3:165717854:G:A	cis	3	165724100	G	T	0.794337	0.963718	0.267402	0.028229	2.73023e-21	0.00459013	rs1628033	chr3:165724100:G:T	intron
seq.8239.223	seq.8239.223_3_164528473_166687695	chr3:165717854:G:A	cis	3	165724512	T	G	0.796641	0.960781	0.270583	0.0283707	1.4642e-21	0.00694712	rs1630375	chr3:165724512:T:G	intron
seq.8239.223	seq.8239.223_3_164528473_166687695	chr3:165717854:G:A	cis	3	165724667	G	A	0.794374	0.963857	0.267612	0.0282298	2.54859e-21	0.0047249	rs1707714	chr3:165724667:G:A	intron
seq.8239.223	seq.8239.223_3_164528473_166687695	chr3:165717854:G:A	cis	3	165724946	G	T	0.796672	0.960993	0.270739	0.0283699	1.38516e-21	0.0071157	rs1706443	chr3:165724946:G:T	intron
seq.8239.223	seq.8239.223_3_164528473_166687695	chr3:165717854:G:A	cis	3	165725018	C	T	0.796649	0.960848	0.270694	0.0283715	1.41384e-21	0.00704872	rs1398616	chr3:165725018:C:T	intron
seq.8239.223	seq.8239.223_3_164528473_166687695	chr3:165717854:G:A	cis	3	165725069	C	T	0.796672	0.961002	0.270741	0.0283699	1.38388e-21	0.00711607	rs1613764	chr3:165725069:C:T	intron
seq.8239.223	seq.8239.223_3_164528473_166687695	chr3:165717854:G:A	cis	3	165725994	C	T	0.793013	0.967239	0.266377	0.0281053	2.59597e-21	0.0051704	rs705016	chr3:165725994:C:T	intron
seq.8239.223	seq.8239.223_3_164528473_166687695	chr3:165717854:G:A	cis	3	165726287	C	A	0.79668	0.960964	0.270756	0.028371	1.38229e-21	0.00711733	rs864908	chr3:165726287:C:A	intron
seq.8239.223	seq.8239.223_3_164528473_166687695	chr3:165717854:G:A	cis	3	165726913	G	A	0.796675	0.960984	0.270743	0.0283703	1.38516e-21	0.00711315	rs705017	chr3:165726913:G:A	intron
seq.8239.223	seq.8239.223_3_164528473_166687695	chr3:165717854:G:A	cis	3	165729566	T	TAGTCATCTGTGTGGCTG	0.796799	0.951831	0.272255	0.0284711	1.14974e-21	0.0065647	.	chr3:165729566:T:TAGTCATCTGTGTGGCTG	intron
seq.8239.223	seq.8239.223_3_164528473_166687695	chr3:165717854:G:A	cis	3	165729736	TAGAGGG	T	0.796579	0.960497	0.27055	0.0283694	1.47503e-21	0.00698243	rs62732360	chr3:165729736:TAGAGGG:T	intron
seq.8239.223	seq.8239.223_3_164528473_166687695	chr3:165717854:G:A	cis	3	165730789	T	TAG	0.811094	0.90738	0.288429	0.0302452	1.47911e-21	0.00548936	.	chr3:165730789:T:TAG	intron
seq.8239.223	seq.8239.223_3_164528473_166687695	chr3:165717854:G:A	cis	3	165731945	C	T	0.796665	0.960984	0.270719	0.0283699	1.39476e-21	0.00709878	rs1706418	chr3:165731945:C:T	intron
seq.8239.223	seq.8239.223_3_164528473_166687695	chr3:165717854:G:A	cis	3	165732127	A	G	0.791982	0.964719	0.267213	0.0281187	2.03845e-21	0.00704252	rs1706419	chr3:165732127:A:G	intron
seq.8239.223	seq.8239.223_3_164528473_166687695	chr3:165717854:G:A	cis	3	165732467	A	C	0.792001	0.964842	0.267179	0.0281172	2.05258e-21	0.00701095	rs1707716	chr3:165732467:A:C	intron
seq.8239.223	seq.8239.223_3_164528473_166687695	chr3:165717854:G:A	cis	3	165733084	A	G	0.792039	0.965052	0.267248	0.028117	2.00309e-21	0.00709763	rs1707638	chr3:165733084:A:G	intron
seq.8239.223	seq.8239.223_3_164528473_166687695	chr3:165717854:G:A	cis	3	165733125	A	T	0.796637	0.960853	0.270495	0.0283691	1.50107e-21	0.00685215	rs1706421	chr3:165733125:A:T	intron
seq.8239.223	seq.8239.223_3_164528473_166687695	chr3:165717854:G:A	cis	3	165733459	A	G	0.796661	0.960997	0.270708	0.0283693	1.39733e-21	0.0070852	rs1706422	chr3:165733459:A:G	intron
seq.8239.223	seq.8239.223_3_164528473_166687695	chr3:165717854:G:A	cis	3	165734257	G	C	0.796468	0.960055	0.270716	0.0283754	1.42167e-21	0.00682834	rs978564	chr3:165734257:G:C	intron
seq.8239.223	seq.8239.223_3_164528473_166687695	chr3:165717854:G:A	cis	3	165734270	A	AT	0.795461	0.953732	0.269612	0.0284104	2.31206e-21	0.00849807	.	chr3:165734270:A:AT	intron
seq.8239.223	seq.8239.223_3_164528473_166687695	chr3:165717854:G:A	cis	3	165734791	A	G	0.79667	0.960913	0.270761	0.0283715	1.38197e-21	0.00710812	rs1707717	chr3:165734791:A:G	intron
seq.8239.223	seq.8239.223_3_164528473_166687695	chr3:165717854:G:A	cis	3	165734831	A	AT	0.794447	0.957599	0.270416	0.0282949	1.21143e-21	0.0107607	.	chr3:165734831:A:AT	intron
seq.8239.223	seq.8239.223_3_164528473_166687695	chr3:165717854:G:A	cis	3	165734831	A	T	0.797337	0.959839	0.270404	0.0284399	1.94536e-21	0.00751925	rs77891524	chr3:165734831:A:T	intron
seq.8239.223	seq.8239.223_3_164528473_166687695	chr3:165717854:G:A	cis	3	165735158	C	T	0.796691	0.961177	0.270604	0.0283683	1.44278e-21	0.00689135	rs1707640	chr3:165735158:C:T	intron
seq.8239.223	seq.8239.223_3_164528473_166687695	chr3:165717854:G:A	cis	3	165735281	A	G	0.796688	0.961179	0.270702	0.0283693	1.40023e-21	0.00698224	rs1707641	chr3:165735281:A:G	intron
seq.8239.223	seq.8239.223_3_164528473_166687695	chr3:165717854:G:A	cis	3	165735295	A	T	0.796697	0.961175	0.270701	0.0283703	1.40508e-21	0.0069729	rs1706424	chr3:165735295:A:T	intron
seq.8239.223	seq.8239.223_3_164528473_166687695	chr3:165717854:G:A	cis	3	165735433	A	G	0.796835	0.960802	0.270318	0.0283787	1.64399e-21	0.00661751	rs1707642	chr3:165735433:A:G	intron
seq.8239.223	seq.8239.223_3_164528473_166687695	chr3:165717854:G:A	cis	3	165735465	T	C	0.792612	0.96538	0.267344	0.0281248	1.98838e-21	0.00752951	rs1707718	chr3:165735465:T:C	intron
seq.8239.223	seq.8239.223_3_164528473_166687695	chr3:165717854:G:A	cis	3	165736030	T	C	0.793937	0.961179	0.269667	0.0282378	1.29867e-21	0.00926411	rs1706425	chr3:165736030:T:C	intron
seq.8239.223	seq.8239.223_3_164528473_166687695	chr3:165717854:G:A	cis	3	165736085	A	C	0.793937	0.961179	0.269667	0.0282378	1.29867e-21	0.00926411	rs1707644	chr3:165736085:A:C	intron
seq.8239.223	seq.8239.223_3_164528473_166687695	chr3:165717854:G:A	cis	3	165736163	A	G	0.793695	0.96099	0.270205	0.0282343	1.06782e-21	0.010825	rs1707645	chr3:165736163:A:G	intron
seq.8239.223	seq.8239.223_3_164528473_166687695	chr3:165717854:G:A	cis	3	165736278	G	A	0.79199	0.96692	0.266952	0.0280832	1.98655e-21	0.00762326	rs1707719	chr3:165736278:G:A	intron
seq.8239.223	seq.8239.223_3_164528473_166687695	chr3:165717854:G:A	cis	3	165736363	T	C	0.793683	0.961043	0.270193	0.0282328	1.06758e-21	0.0108504	rs1707720	chr3:165736363:T:C	intron
seq.8239.223	seq.8239.223_3_164528473_166687695	chr3:165717854:G:A	cis	3	165736763	G	A	0.793855	0.961531	0.269505	0.0282289	1.33352e-21	0.00921752	rs1706427	chr3:165736763:G:A	intron
seq.8239.223	seq.8239.223_3_164528473_166687695	chr3:165717854:G:A	cis	3	165736966	T	C	0.792154	0.967466	0.266263	0.0280779	2.47002e-21	0.00653839	rs1707671	chr3:165736966:T:C	intron
seq.8239.223	seq.8239.223_3_164528473_166687695	chr3:165717854:G:A	cis	3	165737044	A	T	0.793855	0.961531	0.269505	0.0282289	1.33352e-21	0.00921752	rs1707672	chr3:165737044:A:T	intron
seq.8239.223	seq.8239.223_3_164528473_166687695	chr3:165717854:G:A	cis	3	165737501	A	C	0.792017	0.967698	0.266151	0.0280638	2.45245e-21	0.00699575	rs1707664	chr3:165737501:A:C	intron
seq.8239.223	seq.8239.223_3_164528473_166687695	chr3:165717854:G:A	cis	3	165737627	G	A	0.796719	0.961357	0.270631	0.0283661	1.41971e-21	0.00690038	rs1707682	chr3:165737627:G:A	intron
seq.8239.223	seq.8239.223_3_164528473_166687695	chr3:165717854:G:A	cis	3	165737780	A	G	0.796721	0.961363	0.270633	0.028366	1.4184e-21	0.00691173	rs7427558	chr3:165737780:A:G	intron
seq.8239.223	seq.8239.223_3_164528473_166687695	chr3:165717854:G:A	cis	3	165738462	T	C	0.794076	0.960855	0.270552	0.0282434	9.77237e-22	0.0109935	rs1707663	chr3:165738462:T:C	intron
seq.8239.223	seq.8239.223_3_164528473_166687695	chr3:165717854:G:A	cis	3	165738948	C	T	0.794131	0.960803	0.270532	0.0282479	9.9816e-22	0.0108745	rs1707683	chr3:165738948:C:T	intron
seq.8239.223	seq.8239.223_3_164528473_166687695	chr3:165717854:G:A	cis	3	165739005	A	T	0.794131	0.960803	0.270532	0.0282479	9.9816e-22	0.0108745	rs1707684	chr3:165739005:A:T	intron
seq.8239.223	seq.8239.223_3_164528473_166687695	chr3:165717854:G:A	cis	3	165739398	GT	G	0.793854	0.962833	0.269539	0.0282144	1.2569e-21	0.00968158	rs34807054	chr3:165739398:GT:G	intron
seq.8239.223	seq.8239.223_3_164528473_166687695	chr3:165717854:G:A	cis	3	165739955	C	T	0.793803	0.963026	0.269467	0.0282085	1.26357e-21	0.00967076	rs1706429	chr3:165739955:C:T	intron
seq.8239.223	seq.8239.223_3_164528473_166687695	chr3:165717854:G:A	cis	3	165740176	T	G	0.793817	0.963113	0.26942	0.0282074	1.27968e-21	0.0096073	rs965377	chr3:165740176:T:G	intron
seq.8239.223	seq.8239.223_3_164528473_166687695	chr3:165717854:G:A	cis	3	165741048	C	T	0.796719	0.961375	0.270639	0.0283656	1.41351e-21	0.0069213	rs1707660	chr3:165741048:C:T	intron
seq.8239.223	seq.8239.223_3_164528473_166687695	chr3:165717854:G:A	cis	3	165741098	C	T	0.796718	0.961376	0.270639	0.0283657	1.41351e-21	0.00692034	rs1619773	chr3:165741098:C:T	intron
seq.8239.223	seq.8239.223_3_164528473_166687695	chr3:165717854:G:A	cis	3	165741577	A	G	0.79405	0.961931	0.269256	0.0282361	1.48628e-21	0.0092374	rs1707687	chr3:165741577:A:G	intron
seq.8239.223	seq.8239.223_3_164528473_166687695	chr3:165717854:G:A	cis	3	165741888	T	C	0.793787	0.962799	0.269458	0.0282113	1.27909e-21	0.00966651	rs1707659	chr3:165741888:T:C	intron
seq.8239.223	seq.8239.223_3_164528473_166687695	chr3:165717854:G:A	cis	3	165742950	C	T	0.794141	0.961769	0.269219	0.0282414	1.53179e-21	0.00909931	rs1707658	chr3:165742950:C:T	intron
seq.8239.223	seq.8239.223_3_164528473_166687695	chr3:165717854:G:A	cis	3	165743160	A	G	0.794141	0.961769	0.269219	0.0282414	1.53179e-21	0.00909931	rs1706434	chr3:165743160:A:G	intron
seq.8239.223	seq.8239.223_3_164528473_166687695	chr3:165717854:G:A	cis	3	165744047	A	G	0.793729	0.96434	0.268902	0.0281835	1.41319e-21	0.00982328	rs1619994	chr3:165744047:A:G	intron
seq.8239.223	seq.8239.223_3_164528473_166687695	chr3:165717854:G:A	cis	3	165744166	G	GA	0.793554	0.964638	0.269387	0.0281768	1.17085e-21	0.0107958	.	chr3:165744166:G:GA	intron
seq.8239.223	seq.8239.223_3_164528473_166687695	chr3:165717854:G:A	cis	3	165745492	G	C	0.791796	0.972883	0.265643	0.0279743	2.18172e-21	0.00724624	rs4134199	chr3:165745492:G:C	intron
seq.8239.223	seq.8239.223_3_164528473_166687695	chr3:165717854:G:A	cis	3	165745570	TAAA	T	0.791905	0.972307	0.26584	0.027988	2.13206e-21	0.0072607	rs60172787	chr3:165745570:TAAA:T	intron
seq.8239.223	seq.8239.223_3_164528473_166687695	chr3:165717854:G:A	cis	3	165745919	C	G	0.791926	0.972158	0.266154	0.0279926	1.94312e-21	0.00743998	rs6773574	chr3:165745919:C:G	intron
seq.8239.223	seq.8239.223_3_164528473_166687695	chr3:165717854:G:A	cis	3	165745977	C	T	0.791796	0.972883	0.265643	0.0279743	2.18172e-21	0.00724624	rs1513132	chr3:165745977:C:T	intron
seq.8239.223	seq.8239.223_3_164528473_166687695	chr3:165717854:G:A	cis	3	165746801	A	G	0.791725	0.973689	0.265335	0.0279606	2.31953e-21	0.00704368	rs1707676	chr3:165746801:A:G	intron
seq.8239.223	seq.8239.223_3_164528473_166687695	chr3:165717854:G:A	cis	3	165746900	C	T	0.792106	0.970907	0.265622	0.0280218	2.56389e-21	0.00704987	rs1706411	chr3:165746900:C:T	intron
seq.8239.223	seq.8239.223_3_164528473_166687695	chr3:165717854:G:A	cis	3	165747007	A	AC	0.791692	0.973868	0.265458	0.0279574	2.19989e-21	0.00721893	rs11405430	chr3:165747007:A:AC	intron
seq.8239.223	seq.8239.223_3_164528473_166687695	chr3:165717854:G:A	cis	3	165747105	T	C	0.791674	0.974083	0.265431	0.0279536	2.19331e-21	0.00718703	rs1707677	chr3:165747105:T:C	intron
seq.8239.223	seq.8239.223_3_164528473_166687695	chr3:165717854:G:A	cis	3	165747128	A	G	0.791655	0.973947	0.26549	0.0279553	2.16123e-21	0.00722315	rs1707657	chr3:165747128:A:G	intron
seq.8239.223	seq.8239.223_3_164528473_166687695	chr3:165717854:G:A	cis	3	165747130	G	C	0.791655	0.973947	0.26549	0.0279553	2.16123e-21	0.00722315	rs1706409	chr3:165747130:G:C	intron
seq.8239.223	seq.8239.223_3_164528473_166687695	chr3:165717854:G:A	cis	3	165747569	C	A	0.791839	0.973772	0.26528	0.0279658	2.40326e-21	0.00676323	rs1707678	chr3:165747569:C:A	intron
seq.8239.223	seq.8239.223_3_164528473_166687695	chr3:165717854:G:A	cis	3	165749011	AT	A	0.791715	0.974534	0.265017	0.0279501	2.49919e-21	0.0068199	rs35124303	chr3:165749011:AT:A	intron
seq.8239.223	seq.8239.223_3_164528473_166687695	chr3:165717854:G:A	cis	3	165749439	C	CA	0.791709	0.974569	0.264998	0.0279493	2.50957e-21	0.00681136	rs11372653	chr3:165749439:C:CA	intron
seq.8239.223	seq.8239.223_3_164528473_166687695	chr3:165717854:G:A	cis	3	165750415	C	T	0.791709	0.974569	0.264998	0.0279493	2.50957e-21	0.00681136	rs1398620	chr3:165750415:C:T	intron
seq.8239.223	seq.8239.223_3_164528473_166687695	chr3:165717854:G:A	cis	3	165751211	G	T	0.791707	0.97457	0.265065	0.0279491	2.45076e-21	0.00688308	rs1403015	chr3:165751211:G:T	intron
seq.8239.223	seq.8239.223_3_164528473_166687695	chr3:165717854:G:A	cis	3	165751955	C	G	0.791726	0.974512	0.265154	0.0279519	2.39939e-21	0.00692547	rs2942060	chr3:165751955:C:G	intron
seq.8239.223	seq.8239.223_3_164528473_166687695	chr3:165717854:G:A	cis	3	165752121	C	T	0.79148	0.978955	0.264704	0.0278707	2.14833e-21	0.00775955	rs3894957	chr3:165752121:C:T	intron
seq.8239.223	seq.8239.223_3_164528473_166687695	chr3:165717854:G:A	cis	3	165752464	A	ATCT	0.79148	0.978955	0.264704	0.0278707	2.14833e-21	0.00775955	.	chr3:165752464:A:ATCT	intron
seq.8239.223	seq.8239.223_3_164528473_166687695	chr3:165717854:G:A	cis	3	165754652	T	G	0.791683	0.979291	0.264719	0.0278688	2.12422e-21	0.00840876	rs829779	chr3:165754652:T:G	intron
seq.8239.223	seq.8239.223_3_164528473_166687695	chr3:165717854:G:A	cis	3	165754813	A	C	0.791685	0.979303	0.26471	0.0278686	2.12912e-21	0.00839855	rs829780	chr3:165754813:A:C	intron
seq.8239.223	seq.8239.223_3_164528473_166687695	chr3:165717854:G:A	cis	3	165754898	C	T	0.788063	0.999327	0.259917	0.027412	2.49747e-21	0.0074055	rs829781	chr3:165754898:C:T	intron
seq.8239.223	seq.8239.223_3_164528473_166687695	chr3:165717854:G:A	cis	3	165755210	T	TTAAAA	0.791505	0.979292	0.264215	0.0278645	2.49172e-21	0.00731402	.	chr3:165755210:T:TTAAAA	intron
seq.8239.223	seq.8239.223_3_164528473_166687695	chr3:165717854:G:A	cis	3	165756281	TA	T	0.791586	0.978836	0.264381	0.027878	2.45867e-21	0.00735039	rs35794117	chr3:165756281:TA:T	intron
seq.8239.223	seq.8239.223_3_164528473_166687695	chr3:165717854:G:A	cis	3	165756621	G	A	0.791511	0.979223	0.264214	0.0278656	2.5015e-21	0.00729291	rs829783	chr3:165756621:G:A	intron
