## Supplementary Figures and Tables for "Genomic atlas of 7,000 plasma proteins and their associations with diseases and traits in East Asian populations": Supplementary Tables.xlsx (part 15 of 23)

### Sheet: ST7 (continued)
Supplementary Table 7. Results for all SNPs in SuSiE finemapped credible sets
seq.8239.223	seq.8239.223_3_164528473_166687695	chr3:165717854:G:A	cis	3	165757043	A	G	0.791498	0.979084	0.264163	0.0278666	2.55329e-21	0.00725933	rs829785	chr3:165757043:A:G	intron
seq.8239.223	seq.8239.223_3_164528473_166687695	chr3:165717854:G:A	cis	3	165758405	C	T	0.79202	0.979017	0.26645	0.0278688	1.16762e-21	0.0103181	rs1707654	chr3:165758405:C:T	intron
seq.8239.223	seq.8239.223_3_164528473_166687695	chr3:165717854:G:A	cis	3	165758657	T	C	0.792053	0.978724	0.266107	0.0278724	1.33107e-21	0.00916021	rs1707692	chr3:165758657:T:C	intron
seq.8239.223	seq.8239.223_3_164528473_166687695	chr3:165717854:G:A	cis	3	165759585	A	G	0.792198	0.978101	0.266665	0.0278969	1.18987e-21	0.00938425	rs1707691	chr3:165759585:A:G	intron
seq.8239.223	seq.8239.223_3_164528473_166687695	chr3:165717854:G:A	cis	3	165760067	A	T	0.792053	0.978724	0.266107	0.0278724	1.33107e-21	0.00916021	rs1707690	chr3:165760067:A:T	intron
seq.8239.223	seq.8239.223_3_164528473_166687695	chr3:165717854:G:A	cis	3	165760698	C	A	0.792071	0.978575	0.266204	0.0278757	1.30077e-21	0.00929367	rs1626881	chr3:165760698:C:A	intron
seq.8239.223	seq.8239.223_3_164528473_166687695	chr3:165717854:G:A	cis	3	165761968	G	T	0.792441	0.971609	0.267247	0.027955	1.17869e-21	0.0108398	rs1398617	chr3:165761968:G:T	intron
seq.8239.223	seq.8239.223_3_164528473_166687695	chr3:165717854:G:A	cis	3	165765299	A	T	0.238744	0.858239	-0.273775	0.0283323	4.32912e-22	0.0151072	rs9832712	chr3:165765299:A:T	intron
seq.8239.223	seq.8239.223_3_164528473_166687695	chr3:165717854:G:A	cis	3	165766963	C	T	0.238903	0.859055	-0.273323	0.0283185	4.83281e-22	0.0148071	rs2668200	chr3:165766963:C:T	intron
seq.8239.223	seq.8239.223_3_164528473_166687695	chr3:165717854:G:A	cis	3	165768542	C	G	0.238844	0.858716	-0.273601	0.0283261	4.50402e-22	0.0152584	rs2686399	chr3:165768542:C:G	intron
seq.8239.223	seq.8239.223_3_164528473_166687695	chr3:165717854:G:A	cis	3	165773193	C	T	0.238748	0.857741	-0.27448	0.0283413	3.49945e-22	0.0167268	rs3495	chr3:165773193:C:T	3_prime_utr
seq.8239.223	seq.8239.223_3_164528473_166687695	chr3:165717854:G:A	cis	3	165773796	AT	A	0.239002	0.858163	-0.273996	0.0283307	3.99025e-22	0.0157693	rs35163888	chr3:165773796:AT:A	intron
seq.8239.223	seq.8239.223_3_164528473_166687695	chr3:165717854:G:A	cis	3	165773977	G	C	0.238746	0.857304	-0.274413	0.0283488	3.67198e-22	0.0162953	rs2686405	chr3:165773977:G:C	intron
seq.8239.223	seq.8239.223_3_164528473_166687695	chr3:165717854:G:A	cis	3	165774008	A	G	0.238891	0.858296	-0.274153	0.0283338	3.81944e-22	0.0165012	rs2668203	chr3:165774008:A:G	intron
seq.8239.223	seq.8239.223_3_164528473_166687695	chr3:165717854:G:A	cis	3	165776031	A	G	0.23888	0.857636	-0.272125	0.0283694	8.62383e-22	0.010796	rs2668208	chr3:165776031:A:G	intron
seq.8239.223	seq.8239.223_3_164528473_166687695	chr3:165717854:G:A	cis	3	165776779	G	A	0.23888	0.857635	-0.272069	0.0283697	8.79832e-22	0.010692	rs2668209	chr3:165776779:G:A	intron
seq.8239.223	seq.8239.223_3_164528473_166687695	chr3:165717854:G:A	cis	3	165776951	A	G	0.238779	0.856854	-0.271415	0.0283934	1.18796e-21	0.00983076	rs2668210	chr3:165776951:A:G	intron
seq.8239.223	seq.8239.223_3_164528473_166687695	chr3:165717854:G:A	cis	3	165777333	C	A	0.238851	0.857766	-0.272336	0.0283698	8.03341e-22	0.0111308	rs2668212	chr3:165777333:C:A	intron
seq.8239.223	seq.8239.223_3_164528473_166687695	chr3:165717854:G:A	cis	3	165777612	G	A	0.239012	0.858568	-0.271877	0.0283559	8.98049e-22	0.0108995	rs2686409	chr3:165777612:G:A	intron
seq.8239.223	seq.8239.223_3_164528473_166687695	chr3:165717854:G:A	cis	3	165778915	AT	A	0.238897	0.857467	-0.272117	0.0283726	8.73776e-22	0.0107074	rs59808331	chr3:165778915:AT:A	intron
seq.8239.223	seq.8239.223_3_164528473_166687695	chr3:165717854:G:A	cis	3	165836147	AC	A	0.249846	0.7786	-0.267118	0.029345	8.81252e-20	0.0038679	rs372747818	chr3:165836147:AC:A	intron
seq.8239.223	seq.8239.223_3_164528473_166687695	chr3:165878680:T:C	cis	3	165873851	T	G	0.760706	0.93234	0.386667	0.0268304	4.37724e-47	0.225831	rs2083201	chr3:165873851:T:G	intergenic
seq.8239.223	seq.8239.223_3_164528473_166687695	chr3:165878680:T:C	cis	3	165877630	C	A	0.760587	0.931865	0.385492	0.0268256	7.9506e-47	0.147266	rs12490226	chr3:165877630:C:A	intergenic
seq.8239.223	seq.8239.223_3_164528473_166687695	chr3:165878680:T:C	cis	3	165878593	T	A	0.760739	0.932168	0.386501	0.0268392	5.12979e-47	0.216921	rs6770809	chr3:165878593:T:A	intergenic
seq.8239.223	seq.8239.223_3_164528473_166687695	chr3:165878680:T:C	cis	3	165878680	T	C	0.760545	0.931676	0.386656	0.0268353	4.57615e-47	0.226242	rs6770895	chr3:165878680:T:C	intergenic
seq.8239.223	seq.8239.223_3_164528473_166687695	chr3:165878680:T:C	cis	3	165888389	A	G	0.760501	0.930232	0.385086	0.0268689	1.38007e-46	0.101955	rs9879188	chr3:165888389:A:G	intergenic
seq.8239.223	seq.8239.223_3_164528473_166687695	chr3:165878680:T:C	cis	3	165889399	T	TA	0.761205	0.926845	0.38521	0.0269632	2.65583e-46	0.0767774	.	chr3:165889399:T:TA	intergenic
seq.8240.207	seq.8240.207_7_22740270_24266055	chr7:23195961:T:C	cis	7	23126281	A	G	0.994066	0.994994	-1.48335	0.145299	1.80801e-24	0.197192	rs140113452	chr7:23126281:A:G	intron
seq.8240.207	seq.8240.207_7_22740270_24266055	chr7:23195961:T:C	cis	7	23195961	T	C	0.993989	0.994306	-1.48538	0.144444	8.36951e-25	0.471058	rs117721428	chr7:23195961:T:C	intron
seq.8240.207	seq.8240.207_7_22740270_24266055	chr7:23195961:T:C	cis	7	23260509	G	A	0.99382	0.99984	-1.46589	0.142054	5.76899e-25	0.334664	rs77513060	chr7:23260509:G:A	missense
seq.8240.207	seq.8240.207_7_22740270_24266055	chr7:23242813:T:TA	cis	7	23217499	A	G	0.905497	0.931778	0.427419	0.0393936	1.99526e-27	0.0213948	rs77416227	chr7:23217499:A:G	intergenic
seq.8240.207	seq.8240.207_7_22740270_24266055	chr7:23242813:T:TA	cis	7	23221767	A	G	0.904389	0.933073	0.423889	0.0391272	2.38506e-27	0.017267	rs112140075	chr7:23221767:A:G	intergenic
seq.8240.207	seq.8240.207_7_22740270_24266055	chr7:23242813:T:TA	cis	7	23223309	G	A	0.89914	0.964402	0.418775	0.0375373	6.67421e-29	0.0540104	rs76628198	chr7:23223309:G:A	regulatory_region
seq.8240.207	seq.8240.207_7_22740270_24266055	chr7:23242813:T:TA	cis	7	23237705	G	A	0.898668	0.975288	0.413902	0.037223	1.00809e-28	0.0399973	rs77004392	chr7:23237705:G:A	intron
seq.8240.207	seq.8240.207_7_22740270_24266055	chr7:23242813:T:TA	cis	7	23242409	G	A	0.89923	0.987546	0.411722	0.0370422	1.06121e-28	0.0357464	rs78731989	chr7:23242409:G:A	intron
seq.8240.207	seq.8240.207_7_22740270_24266055	chr7:23242813:T:TA	cis	7	23242813	T	TA	0.900411	0.981259	0.417545	0.0373534	5.21315e-29	0.0562218	.	chr7:23242813:T:TA	intron
seq.8240.207	seq.8240.207_7_22740270_24266055	chr7:23242813:T:TA	cis	7	23244525	G	A	0.898496	0.982854	0.403233	0.0370867	1.55489e-27	0.0139915	rs6967339	chr7:23244525:G:A	intron
seq.8240.207	seq.8240.207_7_22740270_24266055	chr7:23242813:T:TA	cis	7	23244824	C	A	0.898361	0.982071	0.401762	0.0370889	2.41713e-27	0.0111843	rs6971244	chr7:23244824:C:A	intron
seq.8240.207	seq.8240.207_7_22740270_24266055	chr7:23242813:T:TA	cis	7	23244845	C	T	0.898361	0.982071	0.401762	0.0370889	2.41713e-27	0.0111843	rs6971249	chr7:23244845:C:T	intron
seq.8240.207	seq.8240.207_7_22740270_24266055	chr7:23242813:T:TA	cis	7	23245812	T	C	0.898367	0.982871	0.402194	0.0370709	2.00956e-27	0.0116508	rs3757450	chr7:23245812:T:C	intron
seq.8240.207	seq.8240.207_7_22740270_24266055	chr7:23242813:T:TA	cis	7	23246058	G	GA	0.89837	0.982881	0.402216	0.0370713	1.99894e-27	0.0116664	.	chr7:23246058:G:GA	intron
seq.8240.207	seq.8240.207_7_22740270_24266055	chr7:23242813:T:TA	cis	7	23246279	A	G	0.898376	0.982891	0.40233	0.0370721	1.93731e-27	0.0118246	rs2074767	chr7:23246279:A:G	intron
seq.8240.207	seq.8240.207_7_22740270_24266055	chr7:23242813:T:TA	cis	7	23246310	A	T	0.898376	0.982891	0.40233	0.0370721	1.93731e-27	0.0118246	rs112510931	chr7:23246310:A:T	intron
seq.8240.207	seq.8240.207_7_22740270_24266055	chr7:23242813:T:TA	cis	7	23246665	A	G	0.898413	0.982855	0.402379	0.0370775	1.94312e-27	0.0116894	rs17147940	chr7:23246665:A:G	intron
seq.8240.207	seq.8240.207_7_22740270_24266055	chr7:23242813:T:TA	cis	7	23246736	G	GT	0.90003	0.979042	0.400423	0.0374265	1.02967e-26	0.00792659	.	chr7:23246736:G:GT	5_prime_utr
seq.8240.207	seq.8240.207_7_22740270_24266055	chr7:23242813:T:TA	cis	7	23246906	T	C	0.898419	0.982847	0.402488	0.0370782	1.88582e-27	0.0118939	rs35519567	chr7:23246906:T:C	synonymous
seq.8240.207	seq.8240.207_7_22740270_24266055	chr7:23242813:T:TA	cis	7	23246995	A	G	0.898419	0.982847	0.402488	0.0370782	1.88582e-27	0.0118939	rs17147944	chr7:23246995:A:G	splice_polypyrimidine_tract
seq.8240.207	seq.8240.207_7_22740270_24266055	chr7:23242813:T:TA	cis	7	23247036	T	A	0.898419	0.982847	0.402488	0.0370782	1.88582e-27	0.0118939	rs75030519	chr7:23247036:T:A	intron
seq.8240.207	seq.8240.207_7_22740270_24266055	chr7:23242813:T:TA	cis	7	23247781	G	T	0.898436	0.982392	0.402715	0.0370889	1.82516e-27	0.0119573	rs184338817	chr7:23247781:G:T	intron
seq.8240.207	seq.8240.207_7_22740270_24266055	chr7:23242813:T:TA	cis	7	23247782	C	G	0.898436	0.982392	0.402715	0.0370889	1.82516e-27	0.0119573	rs188988784	chr7:23247782:C:G	intron
seq.8240.207	seq.8240.207_7_22740270_24266055	chr7:23242813:T:TA	cis	7	23247879	T	C	0.898446	0.982487	0.402687	0.0370884	1.83696e-27	0.0119588	rs113158620	chr7:23247879:T:C	intron
seq.8240.207	seq.8240.207_7_22740270_24266055	chr7:23242813:T:TA	cis	7	23248277	A	C	0.898138	0.982349	0.40405	0.0370627	1.1298e-27	0.0130596	rs17147947	chr7:23248277:A:C	intron
seq.8240.207	seq.8240.207_7_22740270_24266055	chr7:23242813:T:TA	cis	7	23248776	G	GGT	0.898138	0.982349	0.40405	0.0370627	1.1298e-27	0.0130596	rs113494779	chr7:23248776:G:GGT	intron
seq.8240.207	seq.8240.207_7_22740270_24266055	chr7:23242813:T:TA	cis	7	23248844	T	C	0.898138	0.982349	0.40405	0.0370627	1.1298e-27	0.0130596	rs113116805	chr7:23248844:T:C	intron
seq.8240.207	seq.8240.207_7_22740270_24266055	chr7:23242813:T:TA	cis	7	23249122	A	T	0.898425	0.983537	0.405698	0.0370697	7.08435e-28	0.0145454	rs111783501	chr7:23249122:A:T	intron
seq.8240.207	seq.8240.207_7_22740270_24266055	chr7:23242813:T:TA	cis	7	23249335	T	C	0.898442	0.983583	0.405918	0.0370711	6.66653e-28	0.0148159	rs76485137	chr7:23249335:T:C	intron
seq.8240.207	seq.8240.207_7_22740270_24266055	chr7:23242813:T:TA	cis	7	23249463	A	C	0.898391	0.982858	0.406112	0.0370751	6.37382e-28	0.0153162	rs57541772	chr7:23249463:A:C	intron
seq.8240.207	seq.8240.207_7_22740270_24266055	chr7:23242813:T:TA	cis	7	23249502	T	C	0.898391	0.982858	0.406112	0.0370751	6.37382e-28	0.0153162	rs79269807	chr7:23249502:T:C	intron
seq.8240.207	seq.8240.207_7_22740270_24266055	chr7:23242813:T:TA	cis	7	23249517	A	C	0.898391	0.982858	0.406112	0.0370751	6.37382e-28	0.0153162	rs75574164	chr7:23249517:A:C	intron
seq.8240.207	seq.8240.207_7_22740270_24266055	chr7:23242813:T:TA	cis	7	23249581	A	T	0.89843	0.983535	0.40584	0.0370701	6.79986e-28	0.0147476	rs75629737	chr7:23249581:A:T	intron
seq.8240.207	seq.8240.207_7_22740270_24266055	chr7:23242813:T:TA	cis	7	23249981	G	A	0.898265	0.9833	0.406596	0.0370545	5.15822e-28	0.0153623	rs73277831	chr7:23249981:G:A	intron
seq.8240.207	seq.8240.207_7_22740270_24266055	chr7:23242813:T:TA	cis	7	23250688	G	A	0.898348	0.982983	0.405973	0.0370662	6.45357e-28	0.014615	rs80113965	chr7:23250688:G:A	intron
seq.8240.207	seq.8240.207_7_22740270_24266055	chr7:23242813:T:TA	cis	7	23250808	C	T	0.89836	0.983029	0.406047	0.0370672	6.33286e-28	0.0146774	rs79508410	chr7:23250808:C:T	intron
seq.8240.207	seq.8240.207_7_22740270_24266055	chr7:23242813:T:TA	cis	7	23250965	C	T	0.898383	0.983246	0.406144	0.0370693	6.19441e-28	0.0148271	rs17147950	chr7:23250965:C:T	intron
seq.8240.207	seq.8240.207_7_22740270_24266055	chr7:23242813:T:TA	cis	7	23251159	C	T	0.898163	0.982276	0.406734	0.0370458	4.81172e-28	0.0155554	rs74550556	chr7:23251159:C:T	intron
seq.8240.207	seq.8240.207_7_22740270_24266055	chr7:23242813:T:TA	cis	7	23251165	T	C	0.898273	0.982219	0.406209	0.0370595	5.88573e-28	0.0149087	rs75630094	chr7:23251165:T:C	intron
seq.8240.207	seq.8240.207_7_22740270_24266055	chr7:23242813:T:TA	cis	7	23251786	C	T	0.898402	0.983309	0.406393	0.0370705	5.77564e-28	0.0154711	rs3779044	chr7:23251786:C:T	intron
seq.8240.207	seq.8240.207_7_22740270_24266055	chr7:23242813:T:TA	cis	7	23252249	T	C	0.898311	0.982469	0.406672	0.0370735	5.36661e-28	0.0164475	rs78165547	chr7:23252249:T:C	intron
seq.8240.207	seq.8240.207_7_22740270_24266055	chr7:23242813:T:TA	cis	7	23253665	T	C	0.898311	0.982454	0.406675	0.0370736	5.36167e-28	0.0164538	rs17147967	chr7:23253665:T:C	intron
seq.8240.207	seq.8240.207_7_22740270_24266055	chr7:23242813:T:TA	cis	7	23255179	C	T	0.898418	0.984929	0.408909	0.0370239	2.33131e-28	0.0180007	rs111939023	chr7:23255179:C:T	intron
seq.8240.207	seq.8240.207_7_22740270_24266055	chr7:23242813:T:TA	cis	7	23255879	C	T	0.898484	0.986052	0.409553	0.0370113	1.84204e-28	0.019274	rs111319354	chr7:23255879:C:T	intron
seq.8240.207	seq.8240.207_7_22740270_24266055	chr7:23242813:T:TA	cis	7	23255902	C	CT	0.898458	0.985715	0.409417	0.0370128	1.92841e-28	0.0187975	.	chr7:23255902:C:CT	intron
seq.8240.207	seq.8240.207_7_22740270_24266055	chr7:23242813:T:TA	cis	7	23256154	T	C	0.898478	0.98602	0.409609	0.0370107	1.80759e-28	0.0194564	rs57526389	chr7:23256154:T:C	intron
seq.8240.207	seq.8240.207_7_22740270_24266055	chr7:23242813:T:TA	cis	7	23257177	C	A	0.898444	0.985836	0.409553	0.0370093	1.82978e-28	0.0193955	rs74606744	chr7:23257177:C:A	3_prime_utr
seq.8240.207	seq.8240.207_7_22740270_24266055	chr7:23242813:T:TA	cis	7	23257850	T	C	0.898396	0.985381	0.409166	0.0370083	2.04927e-28	0.018363	rs3735235	chr7:23257850:T:C	3_prime_utr
seq.8240.207	seq.8240.207_7_22740270_24266055	chr7:23242813:T:TA	cis	7	23259260	A	C	0.898211	0.988289	0.407299	0.0368989	2.49862e-28	0.0150881	rs113528888	chr7:23259260:A:C	intron
seq.8240.207	seq.8240.207_7_22740270_24266055	chr7:23242813:T:TA	cis	7	23259264	G	C	0.898211	0.988289	0.407299	0.0368989	2.49862e-28	0.0150881	rs112715342	chr7:23259264:G:C	intron
seq.8240.207	seq.8240.207_7_22740270_24266055	chr7:23242813:T:TA	cis	7	23259375	A	G	0.89855	0.991021	0.406418	0.0368771	3.0304e-28	0.0145642	rs113828431	chr7:23259375:A:G	intron
seq.8240.207	seq.8240.207_7_22740270_24266055	chr7:23242813:T:TA	cis	7	23260636	C	T	0.897965	0.999205	0.404208	0.0366291	2.58643e-28	0.0163093	rs35499907	chr7:23260636:C:T	missense
seq.8240.207	seq.8240.207_7_22740270_24266055	chr7:23242813:T:TA	cis	7	23264146	C	T	0.899927	0.98258	0.404473	0.0371979	1.54099e-27	0.00887366	rs79695145	chr7:23264146:C:T	intron
seq.8240.207	seq.8240.207_7_22740270_24266055	chr7:23242813:T:TA	cis	7	23268425	T	A	0.898978	0.978886	0.40333	0.0371398	1.79184e-27	0.00970048	rs78611171	chr7:23268425:T:A	intron
seq.8240.207	seq.8240.207_7_22740270_24266055	chr7:23242813:T:TA	cis	7	23270508	C	CA	0.899704	0.9818	0.40754	0.0371793	5.85464e-28	0.0167065	.	chr7:23270508:C:CA	intron
seq.8240.207	seq.8240.207_7_22740270_24266055	chr7:23242813:T:TA	cis	7	23271055	C	T	0.899962	0.977357	0.406143	0.0372869	1.25343e-27	0.0110935	rs6461704	chr7:23271055:C:T	intron
seq.8240.207	seq.8240.207_7_22740270_24266055	chr7:23242813:T:TA	cis	7	23271473	T	C	0.899962	0.977357	0.406143	0.0372869	1.25343e-27	0.0110935	rs6944399	chr7:23271473:T:C	intron
seq.8240.207	seq.8240.207_7_22740270_24266055	chr7:23242813:T:TA	cis	7	23271812	C	CA	0.901012	0.975632	0.410397	0.0374792	6.64508e-28	0.0114003	.	chr7:23271812:C:CA	intron
seq.8240.207	seq.8240.207_7_22740270_24266055	chr7:23242813:T:TA	cis	7	23271883	A	T	0.900004	0.981031	0.402662	0.0372308	2.9134e-27	0.00665344	rs74909094	chr7:23271883:A:T	intron
seq.8240.207	seq.8240.207_7_22740270_24266055	chr7:23242813:T:TA	cis	7	23272258	A	G	0.900004	0.981036	0.402651	0.0372306	2.92146e-27	0.00664281	rs75687182	chr7:23272258:A:G	intron
seq.8240.207	seq.8240.207_7_22740270_24266055	chr7:23242813:T:TA	cis	7	23274960	A	T	0.899734	0.980481	0.404119	0.0372084	1.76889e-27	0.00736548	rs999804	chr7:23274960:A:T	3_prime_utr
seq.8240.207	seq.8240.207_7_22740270_24266055	chr7:23242813:T:TA	cis	7	23276885	C	T	0.900088	0.977751	0.405272	0.0372996	1.68616e-27	0.0103717	rs113230097	chr7:23276885:C:T	regulatory_region
seq.8240.207	seq.8240.207_7_22740270_24266055	chr7:23242813:T:TA	cis	7	23276997	A	G	0.900088	0.977751	0.405272	0.0372996	1.68616e-27	0.0103717	rs78331284	chr7:23276997:A:G	regulatory_region
seq.8240.207	seq.8240.207_7_22740270_24266055	chr7:23242813:T:TA	cis	7	23279329	A	T	0.900075	0.976377	0.40531	0.0373222	1.79267e-27	0.0106301	rs117045871	chr7:23279329:A:T	intergenic
seq.8240.207	seq.8240.207_7_22740270_24266055	chr7:23242813:T:TA	cis	7	23279529	C	T	0.900014	0.976896	0.405308	0.0373001	1.67148e-27	0.0110059	rs111727557	chr7:23279529:C:T	intergenic
seq.8240.207	seq.8240.207_7_22740270_24266055	chr7:23242813:T:TA	cis	7	23280087	A	T	0.900007	0.976933	0.405275	0.0372963	1.66763e-27	0.0110317	rs76887094	chr7:23280087:A:T	intergenic
seq.8240.207	seq.8240.207_7_22740270_24266055	chr7:23242813:T:TA	cis	7	23280482	T	C	0.900006	0.976923	0.405278	0.0372964	1.66648e-27	0.0110365	rs77452333	chr7:23280482:T:C	intergenic
seq.8240.207	seq.8240.207_7_22740270_24266055	chr7:23242813:T:TA	cis	7	23282418	C	T	0.899995	0.976305	0.405552	0.0373095	1.60288e-27	0.0112504	rs76082360	chr7:23282418:C:T	intergenic
seq.8240.207	seq.8240.207_7_22740270_24266055	chr7:23242813:T:TA	cis	7	23283494	CA	C	0.89897	0.978554	0.407328	0.037143	5.5386e-28	0.0121217	rs113495933	chr7:23283494:CA:C	intergenic
seq.8240.207	seq.8240.207_7_22740270_24266055	chr7:23242813:T:TA	cis	7	23283694	A	C	0.898924	0.978283	0.407	0.0371384	6.01451e-28	0.011825	rs11983737	chr7:23283694:A:C	regulatory_region
seq.8240.207	seq.8240.207_7_22740270_24266055	chr7:23242813:T:TA	cis	7	23284360	T	C	0.898923	0.978278	0.407005	0.0371384	6.00759e-28	0.0118342	rs80100814	chr7:23284360:T:C	intergenic
seq.8240.207	seq.8240.207_7_22740270_24266055	chr7:23242813:T:TA	cis	7	23288778	T	C	0.89991	0.985102	0.398023	0.0371662	9.20662e-27	0.00532921	rs74670215	chr7:23288778:T:C	regulatory_region
seq.8240.207	seq.8240.207_7_22740270_24266055	chr7:23242813:T:TA	cis	7	23289738	G	T	0.900105	0.984084	0.39855	0.0372142	9.17276e-27	0.00531996	rs149413405	chr7:23289738:G:T	regulatory_region
seq.8240.207	seq.8240.207_7_22740270_24266055	chr7:23246696:G:A	cis	7	23238664	G	T	0.75202	0.977055	0.322199	0.0260647	4.22182e-35	0.205999	rs858271	chr7:23238664:G:T	intron
seq.8240.207	seq.8240.207_7_22740270_24266055	chr7:23246696:G:A	cis	7	23244618	A	G	0.750379	0.996732	0.315525	0.0257302	1.43417e-34	0.0853878	rs858240	chr7:23244618:A:G	intron
seq.8240.207	seq.8240.207_7_22740270_24266055	chr7:23246696:G:A	cis	7	23246696	G	A	0.752697	0.984783	0.320758	0.0259586	4.49366e-35	0.217927	rs858239	chr7:23246696:G:A	intron
seq.8240.207	seq.8240.207_7_22740270_24266055	chr7:23246696:G:A	cis	7	23255049	T	C	0.752867	0.985482	0.320247	0.0259278	4.783e-35	0.144839	rs858274	chr7:23255049:T:C	intron
seq.8240.207	seq.8240.207_7_22740270_24266055	chr7:23246696:G:A	cis	7	23255281	C	T	0.752789	0.985539	0.31997	0.0259238	5.33335e-35	0.134757	rs858273	chr7:23255281:C:T	intron
seq.8240.207	seq.8240.207_7_22740270_24266055	chr7:23246696:G:A	cis	7	23266401	T	C	0.753554	0.980242	0.319831	0.0260137	9.67164e-35	0.0770023	rs156429	chr7:23266401:T:C	intron
seq.8240.207	seq.8240.207_7_22740270_24266055	chr7:23246696:G:A	cis	7	23268015	ATGGG	A	0.754244	0.980804	0.321541	0.0260347	4.84061e-35	0.137974	rs2307783	chr7:23268015:ATGGG:A	intron
seq.8244.16	seq.8244.16_14_64820587_65841189	chr14:65314860:C:CA	cis	14	65312115	T	C	0.496159	0.955272	0.404524	0.0225962	1.13214e-71	0.0356238	rs10147958	chr14:65312115:T:C	intron
seq.8244.16	seq.8244.16_14_64820587_65841189	chr14:65314860:C:CA	cis	14	65314860	C	CA	0.502618	0.933684	0.411309	0.0228588	2.1918e-72	0.456362	.	chr14:65314860:C:CA	intron
seq.8244.16	seq.8244.16_14_64820587_65841189	chr14:65314860:C:CA	cis	14	65318476	G	A	0.498484	0.957236	0.405286	0.022639	1.13553e-71	0.0523051	rs12436299	chr14:65318476:G:A	intron
seq.8244.16	seq.8244.16_14_64820587_65841189	chr14:65314860:C:CA	cis	14	65321772	A	G	0.498292	0.954678	0.406156	0.0226555	7.19449e-72	0.116111	rs73278053	chr14:65321772:A:G	regulatory_region
seq.8244.16	seq.8244.16_14_64820587_65841189	chr14:65314860:C:CA	cis	14	65323011	C	T	0.498939	0.953023	0.406318	0.0226819	9.21722e-72	0.0554128	rs10138151	chr14:65323011:C:T	intergenic
seq.8244.16	seq.8244.16_14_64820587_65841189	chr14:65314860:C:CA	cis	14	65323697	A	G	0.498074	0.953053	0.406787	0.0226748	5.74116e-72	0.106024	rs28557275	chr14:65323697:A:G	intergenic
seq.8244.16	seq.8244.16_14_64820587_65841189	chr14:65314860:C:CA	cis	14	65325551	A	C	0.496311	0.952698	0.408579	0.0226469	9.23634e-73	0.0756404	rs28595734	chr14:65325551:A:C	intergenic
seq.8244.16	seq.8244.16_14_64820587_65841189	chr14:65314860:C:CA	cis	14	65332630	A	T	0.497121	0.942689	0.410525	0.0227597	9.90832e-73	0.0705833	rs9635250	chr14:65332630:A:T	tf_binding_site
seq.8244.16	seq.8244.16_14_64820587_65841189	chr14:65330128:G:C	cis	14	65330128	G	C	0.194837	0.876278	0.827977	0.0294958	2.21309e-173	1	rs2127870	chr14:65330128:G:C	intergenic
seq.8244.16	seq.8244.16_14_64820587_65841189	chr14:65406729:A:G	cis	14	65406729	A	G	0.127446	0.818668	0.496766	0.0364323	2.46888e-42	0.035177	rs2152374	chr14:65406729:A:G	intergenic
seq.8244.16	seq.8244.16_14_64820587_65841189	chr14:65406729:A:G	cis	14	65412636	T	G	0.127759	0.816804	0.496961	0.0364361	2.33884e-42	0.0255233	rs2898820	chr14:65412636:T:G	intron
seq.8244.16	seq.8244.16_14_64820587_65841189	chr14:65406729:A:G	cis	14	65417819	C	A	0.127882	0.824629	0.49103	0.0362544	8.59409e-42	0.0160556	rs7145759	chr14:65417819:C:A	intron
seq.8244.16	seq.8244.16_14_64820587_65841189	chr14:65406729:A:G	cis	14	65423412	T	C	0.127343	0.826703	0.491102	0.0362679	8.95983e-42	0.022542	rs7150648	chr14:65423412:T:C	intron
seq.8244.16	seq.8244.16_14_64820587_65841189	chr14:65406729:A:G	cis	14	65425421	C	G	0.127354	0.82669	0.491067	0.036267	9.04066e-42	0.0225699	rs11629437	chr14:65425421:C:G	intron
seq.8244.16	seq.8244.16_14_64820587_65841189	chr14:65406729:A:G	cis	14	65426006	C	G	0.127804	0.824925	0.490861	0.0362554	9.2045e-42	0.0175577	rs2210805	chr14:65426006:C:G	intron
seq.8244.16	seq.8244.16_14_64820587_65841189	chr14:65406729:A:G	cis	14	65430650	T	A	0.127832	0.824874	0.490844	0.036254	9.20026e-42	0.0170302	rs2184601	chr14:65430650:T:A	intron
seq.8244.16	seq.8244.16_14_64820587_65841189	chr14:65406729:A:G	cis	14	65433715	C	G	0.127881	0.824648	0.490792	0.0362545	9.40373e-42	0.0164084	rs7157109	chr14:65433715:C:G	intron
seq.8244.16	seq.8244.16_14_64820587_65841189	chr14:65406729:A:G	cis	14	65441517	A	G	0.128889	0.82356	0.484721	0.0361662	5.83714e-41	0.016721	rs8003464	chr14:65441517:A:G	intron
seq.8244.16	seq.8244.16_14_64820587_65841189	chr14:65406729:A:G	cis	14	65444126	G	C	0.12883	0.823813	0.484898	0.0361654	5.44503e-41	0.0172297	rs11844682	chr14:65444126:G:C	intron
seq.8244.16	seq.8244.16_14_64820587_65841189	chr14:65406729:A:G	cis	14	65446111	G	A	0.128839	0.823726	0.485077	0.0361659	5.10387e-41	0.0169254	rs6573612	chr14:65446111:G:A	intron
seq.8244.16	seq.8244.16_14_64820587_65841189	chr14:65406729:A:G	cis	14	65448508	G	A	0.128886	0.823557	0.485036	0.036166	5.18561e-41	0.0159331	rs1953418	chr14:65448508:G:A	intron
seq.8244.16	seq.8244.16_14_64820587_65841189	chr14:65406729:A:G	cis	14	65450073	C	T	0.128972	0.822891	0.48512	0.0361667	5.04313e-41	0.0157544	rs10150412	chr14:65450073:C:T	intron
seq.8244.16	seq.8244.16_14_64820587_65841189	chr14:65406729:A:G	cis	14	65450251	C	T	0.896577	0.983727	-0.496335	0.0363416	1.8218e-42	0.00638306	rs72714439	chr14:65450251:C:T	intron
seq.8244.16	seq.8244.16_14_64820587_65841189	chr14:65406729:A:G	cis	14	65466481	T	G	0.128853	0.823245	0.485553	0.0361764	4.50505e-41	0.0157028	rs9323460	chr14:65466481:T:G	intron
seq.8244.16	seq.8244.16_14_64820587_65841189	chr14:65406729:A:G	cis	14	65469643	A	G	0.128392	0.824999	0.485524	0.0361891	4.85289e-41	0.0216692	rs7150094	chr14:65469643:A:G	intron
seq.8244.16	seq.8244.16_14_64820587_65841189	chr14:65406729:A:G	cis	14	65475424	C	A	0.896302	0.982668	-0.497156	0.0363397	1.32251e-42	0.00312227	rs72714447	chr14:65475424:C:A	intron
seq.8244.16	seq.8244.16_14_64820587_65841189	chr14:65406729:A:G	cis	14	65475993	G	C	0.128448	0.824904	0.485515	0.0361866	4.8095e-41	0.0205317	rs1889731	chr14:65475993:G:C	intron
seq.8244.16	seq.8244.16_14_64820587_65841189	chr14:65406729:A:G	cis	14	65476206	G	C	0.128518	0.82469	0.485828	0.036184	4.22377e-41	0.0183293	rs8017880	chr14:65476206:G:C	intron
seq.8244.16	seq.8244.16_14_64820587_65841189	chr14:65406729:A:G	cis	14	65479333	T	G	0.128404	0.823967	0.48652	0.0362135	3.78355e-41	0.0183508	rs1959144	chr14:65479333:T:G	intron
seq.8244.16	seq.8244.16_14_64820587_65841189	chr14:65406729:A:G	cis	14	65480026	C	T	0.129157	0.821914	0.486544	0.03617	3.0137e-41	0.0119228	rs2411820	chr14:65480026:C:T	intron
seq.8244.16	seq.8244.16_14_64820587_65841189	chr14:65406729:A:G	cis	14	65490179	A	G	0.128294	0.824889	0.48653	0.0361984	3.49221e-41	0.0144084	rs4902399	chr14:65490179:A:G	intron
seq.8244.16	seq.8244.16_14_64820587_65841189	chr14:65406729:A:G	cis	14	65491985	G	A	0.129147	0.821996	0.485751	0.0361677	4.0059e-41	0.0131224	rs6573614	chr14:65491985:G:A	intron
seq.8244.16	seq.8244.16_14_64820587_65841189	chr14:65406729:A:G	cis	14	65514219	A	AGT	0.134803	0.798588	0.472087	0.03609	4.23838e-39	0.00279821	.	chr14:65514219:A:AGT	intron
seq.8244.16	seq.8244.16_14_64820587_65841189	chr14:65406729:A:G	cis	14	65514721	G	T	0.131477	0.803785	0.489472	0.0362831	1.78197e-41	0.00659062	rs10873190	chr14:65514721:G:T	intron
seq.8244.16	seq.8244.16_14_64820587_65841189	chr14:65406729:A:G	cis	14	65521316	A	G	0.131291	0.804971	0.489524	0.0362807	1.72663e-41	0.00705402	rs1953415	chr14:65521316:A:G	intron
seq.8244.16	seq.8244.16_14_64820587_65841189	chr14:65406729:A:G	cis	14	65530920	G	A	0.131412	0.804202	0.490179	0.0362897	1.41449e-41	0.00635016	rs10144979	chr14:65530920:G:A	intron
seq.8244.16	seq.8244.16_14_64820587_65841189	chr14:65406729:A:G	cis	14	65539080	C	T	0.131632	0.804127	0.492061	0.0362754	6.49531e-42	0.0030815	rs1113962	chr14:65539080:C:T	intron
seq.8244.16	seq.8244.16_14_64820587_65841189	chr14:65406729:A:G	cis	14	65557243	T	C	0.130957	0.80575	0.490125	0.0363071	1.5758e-41	0.00615922	rs2898814	chr14:65557243:T:C	intron
seq.8244.16	seq.8244.16_14_64820587_65841189	chr14:65406729:A:G	cis	14	65561728	A	G	0.107015	0.999485	0.479372	0.0355922	2.39828e-41	0.00507658	rs2229677	chr14:65561728:A:G	synonymous
seq.8244.16	seq.8244.16_14_64820587_65841189	chr14:65406729:A:G	cis	14	65561787	T	C	0.130551	0.808114	0.489546	0.0362964	1.85439e-41	0.0092238	rs3825639	chr14:65561787:T:C	intron
seq.8244.16	seq.8244.16_14_64820587_65841189	chr14:65406729:A:G	cis	14	65562129	T	C	0.13055	0.808124	0.489554	0.0362967	1.8514e-41	0.00921993	rs12433597	chr14:65562129:T:C	intron
seq.8244.16	seq.8244.16_14_64820587_65841189	chr14:65406729:A:G	cis	14	65564687	T	C	0.130589	0.807837	0.489878	0.0362978	1.64892e-41	0.00925057	rs9323461	chr14:65564687:T:C	intron
seq.8244.16	seq.8244.16_14_64820587_65841189	chr14:65406729:A:G	cis	14	65565828	T	C	0.130501	0.807492	0.489725	0.0363173	1.92664e-41	0.00937734	rs7147002	chr14:65565828:T:C	intron
seq.8244.16	seq.8244.16_14_64820587_65841189	chr14:65406729:A:G	cis	14	65567868	C	A	0.130785	0.806797	0.49036	0.0362994	1.38835e-41	0.0066505	rs7158153	chr14:65567868:C:A	intron
seq.8244.16	seq.8244.16_14_64820587_65841189	chr14:65406729:A:G	cis	14	65568711	T	C	0.130559	0.808029	0.489574	0.0362977	1.84629e-41	0.00921633	rs2183277	chr14:65568711:T:C	intron
seq.8244.16	seq.8244.16_14_64820587_65841189	chr14:65406729:A:G	cis	14	65580098	A	G	0.135523	0.809542	0.463717	0.0357614	1.88322e-38	0.0281355	rs6573616	chr14:65580098:A:G	intron
seq.8244.16	seq.8244.16_14_64820587_65841189	chr14:65406729:A:G	cis	14	65586288	G	A	0.892376	0.978835	-0.470567	0.0358428	2.25684e-39	0.00851577	rs34640387	chr14:65586288:G:A	intron
seq.8244.16	seq.8244.16_14_64820587_65841189	chr14:65406729:A:G	cis	14	65586373	G	A	0.892378	0.978822	-0.470566	0.0358433	2.26308e-39	0.00854982	rs34772005	chr14:65586373:G:A	intron
seq.8244.16	seq.8244.16_14_64820587_65841189	chr14:65406729:A:G	cis	14	65589734	A	G	0.135861	0.80882	0.463371	0.0357411	1.94133e-38	0.0219623	rs6573618	chr14:65589734:A:G	intron
seq.8244.16	seq.8244.16_14_64820587_65841189	chr14:65406729:A:G	cis	14	65598513	G	T	0.892684	0.97891	-0.470117	0.0359015	3.53427e-39	0.00920197	rs72716407	chr14:65598513:G:T	intron
seq.8244.16	seq.8244.16_14_64820587_65841189	chr14:65406729:A:G	cis	14	65599283	A	G	0.892729	0.97862	-0.470373	0.0359148	3.42847e-39	0.00904154	rs72716408	chr14:65599283:A:G	intron
seq.8244.16	seq.8244.16_14_64820587_65841189	chr14:65406729:A:G	cis	14	65599657	C	T	0.135689	0.806376	0.462948	0.0358416	3.63245e-38	0.0271598	rs12587057	chr14:65599657:C:T	intron
seq.8244.16	seq.8244.16_14_64820587_65841189	chr14:65406729:A:G	cis	14	65600288	T	C	0.892637	0.979603	-0.469985	0.0358835	3.40173e-39	0.00838474	rs76087165	chr14:65600288:T:C	intron
seq.8244.16	seq.8244.16_14_64820587_65841189	chr14:65406729:A:G	cis	14	65603699	C	G	0.135835	0.805913	0.463795	0.0358399	2.65094e-38	0.0257498	rs7140341	chr14:65603699:C:G	intron
seq.8244.16	seq.8244.16_14_64820587_65841189	chr14:65406729:A:G	cis	14	65604013	C	T	0.136071	0.804563	0.463766	0.0358487	2.79126e-38	0.0257168	rs61987992	chr14:65604013:C:T	intron
seq.8244.16	seq.8244.16_14_64820587_65841189	chr14:65406729:A:G	cis	14	65604014	C	G	0.136071	0.804563	0.463771	0.0358485	2.78356e-38	0.0256527	rs61987993	chr14:65604014:C:G	intron
seq.8244.16	seq.8244.16_14_64820587_65841189	chr14:65406729:A:G	cis	14	65604015	A	G	0.136072	0.804563	0.46378	0.0358486	2.77651e-38	0.0256757	rs61987994	chr14:65604015:A:G	intron
seq.8244.16	seq.8244.16_14_64820587_65841189	chr14:65406729:A:G	cis	14	65605322	C	T	0.135862	0.805749	0.463719	0.0358412	2.74157e-38	0.0259246	rs11158603	chr14:65605322:C:T	intron
seq.8244.16	seq.8244.16_14_64820587_65841189	chr14:65406729:A:G	cis	14	65608286	C	T	0.135834	0.805706	0.463852	0.0358453	2.66256e-38	0.0260613	rs10145146	chr14:65608286:C:T	intron
seq.8244.16	seq.8244.16_14_64820587_65841189	chr14:65406729:A:G	cis	14	65620460	A	G	0.135971	0.807552	0.463046	0.0357546	2.32916e-38	0.0232	rs8019762	chr14:65620460:A:G	intron
seq.8244.16	seq.8244.16_14_64820587_65841189	chr14:65406729:A:G	cis	14	65620623	G	C	0.892414	0.98003	-0.47053	0.0358109	1.96065e-39	0.00725732	rs76601910	chr14:65620623:G:C	intron
seq.8244.16	seq.8244.16_14_64820587_65841189	chr14:65406729:A:G	cis	14	65623427	G	A	0.136073	0.807565	0.462589	0.0357423	2.59597e-38	0.0244897	rs2268956	chr14:65623427:G:A	intron
seq.8244.16	seq.8244.16_14_64820587_65841189	chr14:65406729:A:G	cis	14	65627345	A	G	0.8924	0.980077	-0.470227	0.0358168	2.25632e-39	0.00664767	rs74245865	chr14:65627345:A:G	intron
seq.8244.16	seq.8244.16_14_64820587_65841189	chr14:65406729:A:G	cis	14	65627732	G	A	0.136411	0.806979	0.462658	0.0357515	2.64302e-38	0.00932741	rs11158604	chr14:65627732:G:A	intron
seq.8244.16	seq.8244.16_14_64820587_65841189	chr14:65406729:A:G	cis	14	65636098	C	T	0.89225	0.981119	-0.469687	0.0357897	2.41435e-39	0.00545065	rs145772892	chr14:65636098:C:T	intron
seq.8244.16	seq.8244.16_14_64820587_65841189	chr14:65406729:A:G	cis	14	65637985	A	T	0.139007	0.791108	0.460584	0.035831	8.13018e-38	0.0204012	rs10148529	chr14:65637985:A:T	intron
seq.8244.16	seq.8244.16_14_64820587_65841189	chr14:65406729:A:G	cis	14	65643432	G	A	0.139561	0.790328	0.460614	0.0358168	7.53009e-38	0.00818624	rs11158606	chr14:65643432:G:A	intron
seq.8244.16	seq.8244.16_14_64820587_65841189	chr14:65406729:A:G	cis	14	65645123	G	C	0.13948	0.790725	0.460475	0.0358134	7.79651e-38	0.00881847	rs7144345	chr14:65645123:G:C	intron
seq.8244.16	seq.8244.16_14_64820587_65841189	chr14:65406729:A:G	cis	14	65653082	A	G	0.139491	0.790616	0.460418	0.035815	8.01678e-38	0.00891207	rs2300864	chr14:65653082:A:G	intron
seq.8244.16	seq.8244.16_14_64820587_65841189	chr14:65406729:A:G	cis	14	65653932	G	A	0.139606	0.790074	0.460431	0.0358154	7.99466e-38	0.00901461	rs7144971	chr14:65653932:G:A	intron
seq.8244.16	seq.8244.16_14_64820587_65841189	chr14:65406729:A:G	cis	14	65653957	C	T	0.139604	0.790059	0.460441	0.0358154	7.96343e-38	0.00900103	rs10143206	chr14:65653957:C:T	intron
seq.8244.16	seq.8244.16_14_64820587_65841189	chr14:65406729:A:G	cis	14	65657943	C	CA	0.892405	0.97968	-0.470584	0.0358375	2.18575e-39	0.00518865	.	chr14:65657943:C:CA	intron
seq.8244.16	seq.8244.16_14_64820587_65841189	chr14:65406729:A:G	cis	14	65665562	C	T	0.892291	0.981737	-0.469492	0.0357918	2.6206e-39	0.00540022	rs72716420	chr14:65665562:C:T	intron
seq.8244.16	seq.8244.16_14_64820587_65841189	chr14:65406729:A:G	cis	14	65667833	T	C	0.892286	0.981746	-0.469481	0.0357911	2.62301e-39	0.00538929	rs72716421	chr14:65667833:T:C	intron
seq.8244.16	seq.8244.16_14_64820587_65841189	chr14:65406729:A:G	cis	14	65669445	C	A	0.890701	0.998911	-0.461461	0.0352664	4.01051e-39	0.0063618	rs35949016	chr14:65669445:C:A	missense
seq.8244.16	seq.8244.16_14_64820587_65841189	chr14:65406729:A:G	cis	14	65678600	C	A	0.893266	0.980191	-0.466193	0.0359852	2.19735e-38	0.0073744	rs2268959	chr14:65678600:C:A	intron
seq.8244.16	seq.8244.16_14_64820587_65841189	chr14:65406729:A:G	cis	14	65690196	A	G	0.141192	0.759624	0.455207	0.0363992	6.92787e-36	0.0119687	rs1121885	chr14:65690196:A:G	intron
seq.8244.16	seq.8244.16_14_64820587_65841189	chr14:65406729:A:G	cis	14	65692687	G	A	0.892811	0.932327	-0.474681	0.0368325	5.28932e-38	0.00431222	rs186501115	chr14:65692687:G:A	intron
seq.8245.27	seq.8245.27_17_68924761_69332409	chr17:69077601:G:T	trans	17	69071647	T	C	0.166812	0.853211	-0.21627	0.0279696	1.05609e-14	0.0379734	rs7212963	chr17:69071647:T:C	regulatory_region
seq.8245.27	seq.8245.27_17_68924761_69332409	chr17:69077601:G:T	trans	17	69072821	A	C	0.166753	0.853133	-0.21608	0.0279759	1.12902e-14	0.0381543	rs7501583	chr17:69072821:A:C	regulatory_region
seq.8245.27	seq.8245.27_17_68924761_69332409	chr17:69077601:G:T	trans	17	69076746	C	T	0.16971	0.845474	-0.220517	0.0278946	2.67178e-15	0.0851577	rs12945932	chr17:69076746:C:T	intergenic
seq.8245.27	seq.8245.27_17_68924761_69332409	chr17:69077601:G:T	trans	17	69077502	A	C	0.169346	0.846741	-0.221046	0.0278939	2.29034e-15	0.0779473	rs9896308	chr17:69077502:A:C	intergenic
seq.8245.27	seq.8245.27_17_68924761_69332409	chr17:69077601:G:T	trans	17	69077590	C	G	0.169595	0.845508	-0.221205	0.0278884	2.16023e-15	0.0782893	rs12948410	chr17:69077590:C:G	intergenic
seq.8245.27	seq.8245.27_17_68924761_69332409	chr17:69077601:G:T	trans	17	69077601	G	T	0.169421	0.844457	-0.22191	0.0279132	1.86509e-15	0.0926129	rs12938420	chr17:69077601:G:T	intergenic
seq.8245.27	seq.8245.27_17_68924761_69332409	chr17:69077601:G:T	trans	17	69079153	C	T	0.169588	0.845456	-0.221182	0.0278898	2.18122e-15	0.078472	rs2302289	chr17:69079153:C:T	intron
seq.8245.27	seq.8245.27_17_68924761_69332409	chr17:69077601:G:T	trans	17	69079750	A	G	0.169267	0.846266	-0.221315	0.027907	2.18374e-15	0.0808779	rs4968996	chr17:69079750:A:G	intron
seq.8245.27	seq.8245.27_17_68924761_69332409	chr17:69077601:G:T	trans	17	69081332	C	T	0.169663	0.845903	-0.220968	0.0278777	2.25736e-15	0.0765048	rs8082114	chr17:69081332:C:T	intron
seq.8245.27	seq.8245.27_17_68924761_69332409	chr17:69077601:G:T	trans	17	69088614	T	C	0.162199	0.898248	-0.214007	0.0275565	8.09282e-15	0.0369601	rs7209351	chr17:69088614:T:C	intron
seq.8245.27	seq.8245.27_17_68924761_69332409	chr17:69077601:G:T	trans	17	69089316	A	G	0.851333	0.976542	0.213763	0.0273697	5.70953e-15	0.0403136	rs16973562	chr17:69089316:A:G	intron
seq.8245.27	seq.8245.27_17_68924761_69332409	chr17:69077601:G:T	trans	17	69089367	A	G	0.851071	0.976983	0.213711	0.0273527	5.57828e-15	0.0413286	rs12602396	chr17:69089367:A:G	intron
seq.8245.27	seq.8245.27_17_68924761_69332409	chr17:69077601:G:T	trans	17	69090069	A	G	0.162368	0.898531	-0.213722	0.0275425	8.51334e-15	0.0370889	rs11656320	chr17:69090069:A:G	intron
seq.8245.27	seq.8245.27_17_68924761_69332409	chr17:69077601:G:T	trans	17	69090583	T	C	0.162352	0.898525	-0.213678	0.0275438	8.64371e-15	0.0369665	rs1860120	chr17:69090583:T:C	intron
seq.8245.27	seq.8245.27_17_68924761_69332409	chr17:69077601:G:T	trans	17	69092801	T	C	0.162361	0.898555	-0.213669	0.0275424	8.63973e-15	0.0369649	rs2886048	chr17:69092801:T:C	intron
seq.8245.27	seq.8245.27_17_68924761_69332409	chr17:69077601:G:T	trans	17	69099938	T	G	0.162437	0.897973	-0.214418	0.0275472	7.04369e-15	0.0392744	rs6502001	chr17:69099938:T:G	intron
seq.8245.27	seq.8245.27_17_68924761_69332409	chr17:69077601:G:T	trans	17	69099948	T	TC	0.162415	0.897801	-0.214476	0.0275516	6.99842e-15	0.0392501	.	chr17:69099948:T:TC	intron
seq.8245.27	seq.8245.27_17_68924761_69332409	chr17:69077601:G:T	trans	17	69100352	TAAA	T	0.16234	0.898497	-0.214458	0.0275436	6.91035e-15	0.0398012	rs10581075	chr17:69100352:TAAA:T	intron
seq.8245.27	seq.8245.27_17_68924761_69332409	chr17:69077601:G:T	trans	17	69100631	GA	G	0.162315	0.898689	-0.214259	0.0275421	7.29122e-15	0.039288	rs10713615	chr17:69100631:GA:G	intron
seq.8245.27	seq.8245.27_17_68924761_69332409	chr17:69077601:G:T	trans	17	69101071	T	C	0.162456	0.897931	-0.213924	0.0275352	7.90497e-15	0.0387203	rs1468514	chr17:69101071:T:C	intron
seq.8245.27	seq.8245.27_17_68924761_69332409	chr17:69077601:G:T	trans	17	69102289	A	G	0.162315	0.898704	-0.214241	0.0275413	7.31644e-15	0.0392421	rs6502002	chr17:69102289:A:G	intron
seq.8245.27	seq.8245.27_17_68924761_69332409	chr17:69077601:G:T	trans	17	69103817	G	A	0.162452	0.89447	-0.216285	0.0276196	4.84507e-15	0.0523266	rs2286419	chr17:69103817:G:A	intron
seq.8245.27	seq.8245.27_17_68924761_69332409	chr17:69077601:G:T	trans	17	69104565	A	AT	0.854671	0.964911	0.213469	0.027903	2.00309e-14	0.0534442	.	chr17:69104565:A:AT	intron
seq.8245.27	seq.8245.27_17_68924761_69332409	chr17:69077601:G:T	trans	17	69104671	AC	A	0.163313	0.893543	-0.213769	0.0275493	8.52707e-15	0.0343772	rs201549027	chr17:69104671:AC:A	intron
seq.8245.27	seq.8245.27_17_68924761_69332409	chr17:69077601:G:T	trans	17	69104672	C	A	0.163003	0.895379	-0.214942	0.0275704	6.3841e-15	0.0455409	rs12936250	chr17:69104672:C:A	intron
seq.8245.27	seq.8245.27_17_68924761_69332409	chr17:69077601:G:T	trans	17	69105000	C	T	0.852571	0.9774	0.21315	0.0274147	7.54397e-15	0.038094	rs12600759	chr17:69105000:C:T	intron
seq.8245.27	seq.8245.27_17_68924761_69332409	chr17:69077601:G:T	trans	17	69105577	C	T	0.150316	0.998778	-0.213099	0.0269412	2.5787e-15	0.0771337	rs7212506	chr17:69105577:C:T	missense
seq.8245.27	seq.8245.27_17_68924761_69332409	chr17:69077601:G:T	trans	17	69106332	C	A	0.851679	0.991596	0.213774	0.0271533	3.46577e-15	0.0719934	rs78327357	chr17:69106332:C:A	intron
seq.8245.27	seq.8245.27_17_68924761_69332409	chr17:69077601:G:T	trans	17	69107370	C	A	0.162147	0.913884	-0.214969	0.0273088	3.49623e-15	0.0620495	rs6502005	chr17:69107370:C:A	intron
seq.8245.27	seq.8245.27_17_68924761_69332409	chr17:69077601:G:T	trans	17	69109363	G	A	0.851835	0.992228	0.207179	0.027153	2.34693e-14	0.0314394	rs58452744	chr17:69109363:G:A	intron
seq.8245.27	seq.8245.27_17_68924761_69332409	chr17:69077601:G:T	trans	17	69112221	C	G	0.851282	0.999542	0.20386	0.0270213	4.5436e-14	0.0297652	rs9282553	chr17:69112221:C:G	missense
seq.8245.27	seq.8245.27_17_68924761_69332409	chr17:69077601:G:T	trans	17	69114226	T	C	0.851634	0.992047	0.204648	0.0271468	4.75007e-14	0.0292445	rs9904389	chr17:69114226:T:C	intron
seq.8245.27	seq.8245.27_17_68924761_69332409	chr17:69077601:G:T	trans	17	69118936	A	T	0.851096	0.985444	0.206134	0.0271867	3.3986e-14	0.0334683	rs9909265	chr17:69118936:A:T	intron
seq.8245.27	seq.8245.27_17_68924761_69332409	chr17:69077601:G:T	trans	17	69119617	C	T	0.852139	0.991472	0.205225	0.0271921	4.44631e-14	0.0295866	rs76518566	chr17:69119617:C:T	intron
seq.8245.27	seq.8245.27_17_68924761_69332409	chr17:69077601:G:T	trans	17	69119624	T	C	0.852139	0.991472	0.205225	0.0271921	4.44631e-14	0.0295866	rs8080508	chr17:69119624:T:C	intron
seq.8245.27	seq.8245.27_17_68924761_69332409	chr17:69077601:G:T	trans	17	69119741	T	C	0.852139	0.991472	0.205225	0.0271921	4.44631e-14	0.0295866	rs8065842	chr17:69119741:T:C	intron
seq.8245.27	seq.8245.27_17_68924761_69332409	chr17:69077601:G:T	trans	17	69121287	A	G	0.852068	0.992016	0.205066	0.0271798	4.53002e-14	0.0296307	rs8067965	chr17:69121287:A:G	intron
seq.8245.27	seq.8245.27_17_68924761_69332409	chr17:69077601:G:T	trans	17	69121385	A	G	0.852114	0.991091	0.205006	0.0271922	4.73151e-14	0.0292245	rs12602766	chr17:69121385:A:G	intron
seq.8245.27	seq.8245.27_17_68924761_69332409	chr17:69077601:G:T	trans	17	69122476	G	A	0.852112	0.991068	0.205003	0.0271924	4.73696e-14	0.0292179	rs8081118	chr17:69122476:G:A	intron
seq.8245.27	seq.8245.27_19_10093890_10820530	chr19:10289109:T:C	cis	19	10278605	C	T	0.963092	0.892051	-0.721244	0.0623436	5.92789e-31	0.248044	rs192168149	chr19:10278605:C:T	intron
seq.8245.27	seq.8245.27_19_10093890_10820530	chr19:10289109:T:C	cis	19	10288225	A	G	0.962752	0.990113	-0.774671	0.0588126	1.27409e-39	0.284865	rs3745267	chr19:10288225:A:G	3_prime_utr
seq.8245.27	seq.8245.27_19_10093890_10820530	chr19:10289109:T:C	cis	19	10289109	T	C	0.962414	0.998915	-0.769144	0.058289	9.33039e-40	0.325134	rs34669551	chr19:10289109:T:C	regulatory_region
seq.8245.27	seq.8245.27_19_10093890_10820530	chr19:10289109:T:C	cis	19	10293547	C	T	0.96856	0.986928	-0.85583	0.0639477	7.57182e-41	0.253796	rs148476026	chr19:10293547:C:T	intron
seq.8245.27	seq.8245.27_19_10093890_10820530	chr19:10289434:G:C	cis	19	10289434	G	C	0.539187	0.967398	-0.77863	0.0225085	3.25837e-262	0.901264	rs281439	chr19:10289434:G:C	tf_binding_site
seq.8245.27	seq.8245.27_19_10093890_10820530	chr19:10289434:G:C	cis	19	10289628	G	A	0.537256	0.967375	-0.778473	0.0225303	1.3213e-261	0.146252	rs281440	chr19:10289628:G:A	tf_binding_site
seq.8245.27	seq.8245.27_19_10093890_10820530	chr19:10291455:T:C	cis	19	10291455	T	C	0.664288	0.99869	-0.757897	0.0233407	2.73527e-231	1	rs901886	chr19:10291455:T:C	intron
seq.8245.27	seq.8245.27_9_133155599_133494915	chr9:133279294:T:G	trans	9	133266456	T	C	0.222722	0.981415	-0.287605	0.0237985	1.26794e-33	0.109258	rs2519093	chr9:133266456:T:C	intron
seq.8245.27	seq.8245.27_9_133155599_133494915	chr9:133279294:T:G	trans	9	133271182	T	C	0.223741	0.979752	-0.286766	0.0238035	2.00632e-33	0.0742308	rs550057	chr9:133271182:T:C	intron
seq.8245.27	seq.8245.27_9_133155599_133494915	chr9:133279294:T:G	trans	9	133273983	A	G	0.219547	0.999879	-0.285968	0.0236977	1.57072e-33	0.112492	rs507666	chr9:133273983:A:G	intron
seq.8245.27	seq.8245.27_9_133155599_133494915	chr9:133279294:T:G	trans	9	133274414	A	G	0.222989	0.980455	-0.287209	0.0238026	1.59148e-33	0.102222	rs532436	chr9:133274414:A:G	intron
seq.8245.27	seq.8245.27_9_133155599_133494915	chr9:133279294:T:G	trans	9	133276163	T	TGGTGCAGGCGCAGGAAAAAATTGTGGCAATTCCTCA	0.224498	0.969451	-0.286403	0.0238824	3.90301e-33	0.0633976	rs1461780285	chr9:133276163:T:TGGTGCAGGCGCAGGAAAAAATTGTGGCAATTCCTCA	regulatory_region
seq.8245.27	seq.8245.27_9_133155599_133494915	chr9:133279294:T:G	trans	9	133276354	C	T	0.225415	0.970907	-0.286887	0.0238373	2.32006e-33	0.0760151	rs600038	chr9:133276354:C:T	regulatory_region
seq.8245.27	seq.8245.27_9_133155599_133494915	chr9:133279294:T:G	trans	9	133278431	T	C	0.220186	0.999582	-0.284298	0.0236876	3.46976e-33	0.0636758	rs651007	chr9:133278431:T:C	intergenic
seq.8245.27	seq.8245.27_9_133155599_133494915	chr9:133279294:T:G	trans	9	133278724	C	T	0.220184	0.99958	-0.284324	0.0236878	3.42689e-33	0.0644975	rs579459	chr9:133278724:C:T	intergenic
seq.8245.27	seq.8245.27_9_133155599_133494915	chr9:133279294:T:G	trans	9	133278860	T	C	0.226543	0.964629	-0.286056	0.0238732	4.39947e-33	0.0497285	rs649129	chr9:133278860:T:C	intergenic
seq.8245.27	seq.8245.27_9_133155599_133494915	chr9:133279294:T:G	trans	9	133279294	T	G	0.217434	0.999192	-0.286665	0.0237924	1.97242e-33	0.142428	rs495828	chr9:133279294:T:G	intergenic
seq.8245.27	seq.8245.27_9_133155599_133494915	chr9:133279294:T:G	trans	9	133279427	T	C	0.224204	0.961511	-0.288571	0.0239964	2.60795e-33	0.0948368	rs635634	chr9:133279427:T:C	intergenic
seq.8246.9	seq.8246.9_1_55006159_55500720	chr1:55043912:C:T	cis	1	55043912	C	T	0.988106	0.98284	-2.26072	0.104014	9.61612e-105	1	rs151193009	chr1:55043912:C:T	missense
seq.8246.9	seq.8246.9_1_55006159_55500720	chr1:55050515:C:T	cis	1	55032521	C	T	0.879649	0.927477	0.276755	0.035773	1.02235e-14	0.0224297	rs111421430	chr1:55032521:C:T	intergenic
seq.8246.9	seq.8246.9_1_55006159_55500720	chr1:55050515:C:T	cis	1	55033309	G	A	0.874408	0.933488	0.269279	0.0351376	1.80884e-14	0.0180208	rs77406753	chr1:55033309:G:A	regulatory_region
seq.8246.9	seq.8246.9_1_55006159_55500720	chr1:55050515:C:T	cis	1	55041976	C	T	0.196625	0.893598	-0.263944	0.0299002	1.07053e-18	0.0301154	rs11206513	chr1:55041976:C:T	intron
seq.8246.9	seq.8246.9_1_55006159_55500720	chr1:55050515:C:T	cis	1	55045798	C	T	0.197192	0.891651	-0.264642	0.0298459	7.51969e-19	0.0342554	rs7530425	chr1:55045798:C:T	intron
seq.8246.9	seq.8246.9_1_55006159_55500720	chr1:55050515:C:T	cis	1	55045950	T	TC	0.197199	0.891638	-0.264729	0.0298461	7.32656e-19	0.0346745	.	chr1:55045950:T:TC	intron
seq.8246.9	seq.8246.9_1_55006159_55500720	chr1:55050515:C:T	cis	1	55046876	T	C	0.204325	0.896573	-0.276412	0.0292572	3.46418e-21	0.0431061	rs499718	chr1:55046876:T:C	intron
seq.8246.9	seq.8246.9_1_55006159_55500720	chr1:55050515:C:T	cis	1	55047388	T	C	0.192253	0.995276	-0.270257	0.0284426	2.06205e-21	0.0842278	rs10888897	chr1:55047388:T:C	intron
seq.8246.9	seq.8246.9_1_55006159_55500720	chr1:55050515:C:T	cis	1	55048052	T	A	0.204581	0.896056	-0.27284	0.0292916	1.22377e-20	0.032051	rs531701	chr1:55048052:T:A	intron
seq.8246.9	seq.8246.9_1_55006159_55500720	chr1:55050515:C:T	cis	1	55048373	G	T	0.205871	0.877709	-0.279127	0.0295509	3.53346e-21	0.0475201	rs534473	chr1:55048373:G:T	intron
seq.8246.9	seq.8246.9_1_55006159_55500720	chr1:55050515:C:T	cis	1	55048509	T	C	0.206073	0.876814	-0.279073	0.0295531	3.6191e-21	0.0483622	rs535471	chr1:55048509:T:C	intron
seq.8246.9	seq.8246.9_1_55006159_55500720	chr1:55050515:C:T	cis	1	55048542	G	T	0.206617	0.877327	-0.280463	0.029531	2.15526e-21	0.0651843	rs557211	chr1:55048542:G:T	intron
seq.8246.9	seq.8246.9_1_55006159_55500720	chr1:55050515:C:T	cis	1	55049808	C	T	0.206712	0.876823	-0.282655	0.0295289	1.04713e-21	0.110718	rs7543163	chr1:55049808:C:T	intron
seq.8246.9	seq.8246.9_1_55006159_55500720	chr1:55050515:C:T	cis	1	55049864	C	T	0.203987	0.874083	-0.281497	0.0297344	2.87872e-21	0.0794492	rs479832	chr1:55049864:C:T	intron
seq.8246.9	seq.8246.9_1_55006159_55500720	chr1:55050515:C:T	cis	1	55049995	CACG	C	0.204806	0.871916	-0.283657	0.0297332	1.42725e-21	0.116464	rs2308166	chr1:55049995:CACG:C	intron
seq.8246.9	seq.8246.9_1_55006159_55500720	chr1:55050515:C:T	cis	1	55050331	C	A	0.206701	0.876102	-0.282237	0.0295393	1.23994e-21	0.1031	rs11206514	chr1:55050331:C:A	intron
seq.8246.9	seq.8246.9_1_55006159_55500720	chr1:55050515:C:T	cis	1	55050515	C	T	0.209011	0.841176	-0.293656	0.0300387	1.42889e-22	0.200867	rs11206515	chr1:55050515:C:T	intron
seq.8246.9	seq.8246.9_1_55006159_55500720	chr1:55050515:C:T	cis	1	55050835	A	G	0.202002	0.830772	-0.287187	0.0305997	6.2748e-21	0.0277169	rs10888898	chr1:55050835:A:G	intron
seq.8246.9	seq.8246.9_1_55006159_55500720	chr1:55055569:T:G	cis	1	55054539	G	A	0.263202	0.914954	-0.221087	0.0266738	1.14604e-16	0.0667456	rs1165287	chr1:55054539:G:A	intron
seq.8246.9	seq.8246.9_1_55006159_55500720	chr1:55055569:T:G	cis	1	55055322	C	CG	0.258555	0.921247	-0.222061	0.0267229	9.58959e-17	0.110972	.	chr1:55055322:C:CG	intron
seq.8246.9	seq.8246.9_1_55006159_55500720	chr1:55055569:T:G	cis	1	55055436	G	A	0.257735	0.923136	-0.222181	0.0267219	9.20874e-17	0.147008	rs693668	chr1:55055436:G:A	intron
seq.8246.9	seq.8246.9_1_55006159_55500720	chr1:55055569:T:G	cis	1	55055569	T	G	0.244988	0.995062	-0.220598	0.0261584	3.36434e-17	0.373128	rs471705	chr1:55055569:T:G	intron
seq.8246.9	seq.8246.9_1_55006159_55500720	chr1:55055569:T:G	cis	1	55055640	G	T	0.257686	0.923494	-0.222131	0.026717	9.23422e-17	0.142498	rs472495	chr1:55055640:G:T	intron
seq.8246.9	seq.8246.9_1_55006159_55500720	chr1:55055569:T:G	cis	1	55056468	A	G	0.25916	0.923725	-0.223886	0.0267116	5.22156e-17	0.159131	rs479910	chr1:55056468:A:G	intron
seq.8248.222	seq.8248.222_19_51399821_52135712	chr19:51577906:G:A	cis	19	51577906	G	A	0.925575	0.814611	-0.713142	0.0456832	6.16737e-55	0.972189	rs182979704	chr19:51577906:G:A	intron
seq.8248.222	seq.8248.222_19_51399821_52135712	chr19:51612392:G:C	cis	19	51612392	G	C	0.430651	0.969495	0.869541	0.0219234	0	0.998672	rs3829655	chr19:51612392:G:C	missense
seq.8248.222	seq.8248.222_19_51399821_52135712	chr19:51612691:C:G	cis	19	51612691	C	G	0.948781	0.994895	0.381568	0.0487622	5.07341e-15	1	rs73050865	chr19:51612691:C:G	intron
seq.8248.222	seq.8248.222_19_51399821_52135712	chr19:51627385:C:A	cis	19	51626895	T	TTTTTG	0.938876	0.995196	0.468214	0.0446307	9.51481e-26	0.233309	.	chr19:51626895:T:TTTTTG	intron
seq.8248.222	seq.8248.222_19_51399821_52135712	chr19:51627385:C:A	cis	19	51627384	T	A	0.938851	0.997326	0.468013	0.0445717	8.61787e-26	0.379852	rs1106476	chr19:51627384:T:A	intron
seq.8248.222	seq.8248.222_19_51399821_52135712	chr19:51627385:C:A	cis	19	51627385	C	A	0.938767	0.998493	0.467326	0.044513	8.76395e-26	0.386851	rs872629	chr19:51627385:C:A	intron
seq.8248.222	seq.8248.222_19_51399821_52135712	chr19:51628762:A:G	cis	19	51628762	A	G	0.515081	0.980298	0.815578	0.0216347	0	0.56764	rs62115012	chr19:51628762:A:G	intron
seq.8248.222	seq.8248.222_19_51399821_52135712	chr19:51628762:A:G	cis	19	51629072	A	T	0.514225	0.971485	0.820097	0.0217244	0	0.415625	rs2305372	chr19:51629072:A:T	synonymous
seq.8248.222	seq.8248.222_19_51399821_52135712	chr19:51636012:G:A	cis	19	51636012	G	A	0.978322	0.839577	-1.55661	0.0816321	4.60893e-81	1	rs60199483	chr19:51636012:G:A	intergenic
seq.8248.222	seq.8248.222_19_51399821_52135712	chr19:51646956:T:C	cis	19	51646956	T	C	0.430043	0.945495	0.757586	0.0223436	5.40754e-252	1	rs34507354	chr19:51646956:T:C	regulatory_region
seq.8248.222	seq.8248.222_19_51399821_52135712	chr19:51647834:A:G	cis	19	51647834	A	G	0.942725	0.975176	0.438794	0.0464517	3.51237e-21	0.581006	rs113349196	chr19:51647834:A:G	intergenic
seq.8248.222	seq.8248.222_19_51399821_52135712	chr19:51647834:A:G	cis	19	51655063	G	T	0.943874	0.999808	0.443447	0.0463165	1.02565e-21	0.417222	rs7250849	chr19:51655063:G:T	regulatory_region
seq.8248.222	seq.8248.222_19_51399821_52135712	chr19:51650829:G:C	cis	19	51650829	G	C	0.978962	0.928084	-0.836931	0.0777975	5.44503e-27	0.992868	rs150989973	chr19:51650829:G:C	intergenic
seq.8248.222	seq.8248.222_19_51399821_52135712	chr19:51662141:C:A	cis	19	51660695	T	G	0.235013	0.999206	0.590246	0.0257743	4.58142e-116	0.244751	rs17660992	chr19:51660695:T:G	regulatory_region
seq.8248.222	seq.8248.222_19_51399821_52135712	chr19:51662141:C:A	cis	19	51660805	A	G	0.232215	0.930853	0.581162	0.0268312	4.89779e-104	0.0341386	rs61603931	chr19:51660805:A:G	regulatory_region
seq.8248.222	seq.8248.222_19_51399821_52135712	chr19:51662141:C:A	cis	19	51660854	T	C	0.239464	0.945265	0.626334	0.0264027	2.11836e-124	0.163855	rs79178091	chr19:51660854:T:C	regulatory_region
seq.8248.222	seq.8248.222_19_51399821_52135712	chr19:51662141:C:A	cis	19	51660860	T	C	0.228402	0.935225	0.654863	0.0268812	4.38531e-131	0.00959152	rs76638957	chr19:51660860:T:C	regulatory_region
seq.8248.222	seq.8248.222_19_51399821_52135712	chr19:51662141:C:A	cis	19	51662141	C	A	0.240341	0.969576	0.588018	0.0259056	4.64515e-114	0.492993	rs12460840	chr19:51662141:C:A	regulatory_region
seq.8248.222	seq.8248.222_19_51399821_52135712	chr19:51662141:C:A	cis	19	51662567	A	G	0.322691	0.975284	0.590878	0.0234084	1.38038e-140	0.010683	rs3931151	chr19:51662567:A:G	intergenic
seq.8258.22	seq.8258.22_11_76705620_76828862	chr11:76777151:T:TTC	trans	11	76777151	T	TTC	0.510458	0.901235	0.356722	0.0232218	2.9662e-53	0.759696	.	chr11:76777151:T:TTC	intergenic
seq.8258.22	seq.8258.22_11_76705620_76828862	chr11:76777151:T:TTC	trans	11	76781402	C	A	0.504716	0.928298	0.350415	0.0228405	4.01421e-53	0.143186	rs1149607	chr11:76781402:C:A	intergenic
seq.8258.22	seq.8258.22_11_76705620_76828862	chr11:76777151:T:TTC	trans	11	76787325	C	T	0.504398	0.938603	0.34868	0.0226813	2.48256e-53	0.0663628	rs1149616	chr11:76787325:C:T	intron
seq.8258.22	seq.8258.22_11_76705620_76828862	chr11:76799345:CG:C	trans	11	76792978	T	G	0.911798	0.968716	0.488801	0.0395393	4.17446e-35	0.0255219	rs61302956	chr11:76792978:T:G	intron
seq.8258.22	seq.8258.22_11_76705620_76828862	chr11:76799345:CG:C	trans	11	76796238	C	T	0.911651	0.998598	0.484786	0.0388961	1.17923e-35	0.104404	rs3740772	chr11:76796238:C:T	missense
seq.8258.22	seq.8258.22_11_76705620_76828862	chr11:76799345:CG:C	trans	11	76796359	G	A	0.911623	0.998536	0.48406	0.0389153	1.60916e-35	0.0816075	rs11236938	chr11:76796359:G:A	missense
seq.8258.22	seq.8258.22_11_76705620_76828862	chr11:76799345:CG:C	trans	11	76796538	G	A	0.912911	0.982906	0.491284	0.0394907	1.57507e-35	0.0784205	rs3740771	chr11:76796538:G:A	missense
seq.8258.22	seq.8258.22_11_76705620_76828862	chr11:76799345:CG:C	trans	11	76797270	A	G	0.912433	0.978125	0.492213	0.0394849	1.14683e-35	0.0985093	rs79998295	chr11:76797270:A:G	3_prime_utr
seq.8258.22	seq.8258.22_11_76705620_76828862	chr11:76799345:CG:C	trans	11	76797525	G	C	0.912987	0.980803	0.492148	0.0395435	1.47503e-35	0.0850247	rs78040185	chr11:76797525:G:C	3_prime_utr
seq.8258.22	seq.8258.22_11_76705620_76828862	chr11:76799345:CG:C	trans	11	76797526	G	C	0.913042	0.980253	0.493123	0.0395637	1.17301e-35	0.104553	rs76892525	chr11:76797526:G:C	3_prime_utr
seq.8258.22	seq.8258.22_11_76705620_76828862	chr11:76799345:CG:C	trans	11	76799345	CG	C	0.912124	0.971675	0.494141	0.0395631	8.47032e-36	0.129505	rs143830046	chr11:76799345:CG:C	tf_binding_site
seq.8258.22	seq.8258.22_11_76705620_76828862	chr11:76799345:CG:C	trans	11	76799533	C	T	0.912124	0.971675	0.494141	0.0395631	8.47032e-36	0.129505	rs10899284	chr11:76799533:C:T	tf_binding_site
seq.8258.22	seq.8258.22_11_76705620_76828862	chr11:76799345:CG:C	trans	11	76799561	CGGACTCCGCCCTCCA	C	0.912952	0.979766	0.494071	0.039562	8.62383e-36	0.129351	rs201199662	chr11:76799561:CGGACTCCGCCCTCCA:C	tf_binding_site
seq.8259.25	seq.8259.25_14_105181375_106748676	chr14:105628802:G:A	trans	14	105628802	G	A	0.875612	0.846181	-0.938036	0.0368714	8.95365e-143	0.812208	rs112072954	chr14:105628802:G:A	intergenic
seq.8259.25	seq.8259.25_14_105181375_106748676	chr14:105628802:G:A	trans	14	105640475	GA	G	0.866862	0.868714	-0.902654	0.0353586	9.50605e-144	0.077794	rs200289487	chr14:105640475:GA:G	3_prime_utr
seq.8259.25	seq.8259.25_14_105181375_106748676	chr14:105628802:G:A	trans	14	105648340	C	G	0.853478	0.994195	-0.813745	0.0317285	4.54988e-145	0.0772384	rs113128407	chr14:105648340:C:G	non_coding_transcript_exon
seq.8259.25	seq.8259.25_14_105181375_106748676	chr14:105628802:G:A	trans	14	105709338	G	A	0.879385	0.754693	-1.02587	0.0397149	3.99025e-147	0.0343943	rs112763553	chr14:105709338:G:A	intergenic
seq.8259.25	seq.8259.25_14_105181375_106748676	chr14:105731205:G:T	trans	14	105731205	G	T	0.190076	0.400766	1.21334	0.0452405	1.90546e-158	1	rs7143736	chr14:105731205:G:T	intergenic
seq.8262.20	seq.8262.20_3_186630979_186750533	chr3:186677647:C:T	trans	3	186675758	T	C	0.689109	0.983513	-0.277854	0.0236627	7.73571e-32	0.301975	rs7625980	chr3:186675758:T:C	intron
seq.8262.20	seq.8262.20_3_186630979_186750533	chr3:186677647:C:T	trans	3	186675997	G	A	0.689098	0.983579	-0.277875	0.0236615	7.60151e-32	0.308526	rs7614709	chr3:186675997:G:A	intron
seq.8262.20	seq.8262.20_3_186630979_186750533	chr3:186677647:C:T	trans	3	186677647	C	T	0.686417	0.997976	-0.275095	0.023427	7.70371e-32	0.389489	rs1042445	chr3:186677647:C:T	missense
seq.8269.327	seq.8269.327_5_95423261_95786277	chr5:95566085:A:T	cis	5	95566085	A	T	0.992745	0.990704	1.61824	0.131478	8.19596e-35	0.994355	rs147804421	chr5:95566085:A:T	missense
seq.8274.64	seq.8274.64_3_186651055_186779812	chr3:186731333:A:G	trans	3	186727263	T	G	0.825912	0.9973	-0.232718	0.0292642	1.83063e-15	0.261107	rs2304456	chr3:186727263:T:G	missense
seq.8274.64	seq.8274.64_3_186651055_186779812	chr3:186731333:A:G	trans	3	186731333	A	G	0.829164	0.968386	-0.239264	0.0299311	1.30828e-15	0.362493	rs5030044	chr3:186731333:A:G	intron
seq.8274.64	seq.8274.64_3_186651055_186779812	chr3:186731333:A:G	trans	3	186733074	T	C	0.829198	0.968093	-0.239343	0.0299404	1.30647e-15	0.358247	rs5030049	chr3:186733074:T:C	intron
seq.8274.64	seq.8274.64_6_132435598_132571053	chr6:132499140:C:CCT	cis	6	132499140	C	CCT	0.72689	0.928204	0.247137	0.0256011	4.75554e-22	0.995454	.	chr6:132499140:C:CCT	intron
seq.8275.31	seq.8275.31_1_156857624_157121949	chr1:156899922:G:A	cis	1	156899255	G	T	0.575667	0.997164	0.31594	0.0216244	2.41324e-48	0.0259852	rs12566888	chr1:156899255:G:T	intron
seq.8275.31	seq.8275.31_1_156857624_157121949	chr1:156899922:G:A	cis	1	156899922	G	A	0.600472	0.948124	0.343409	0.0223448	2.65889e-53	0.930721	rs12041331	chr1:156899922:G:A	intron
seq.8275.31	seq.8275.31_1_156857624_157121949	chr1:156902975:T:C	cis	1	156902357	G	A	0.790012	0.994747	-0.253821	0.0263604	6.03949e-22	0.0315611	rs2768744	chr1:156902357:G:A	intron
seq.8275.31	seq.8275.31_1_156857624_157121949	chr1:156902975:T:C	cis	1	156902975	T	C	0.776462	0.961908	-0.26266	0.0261461	9.58076e-24	0.606319	rs2768745	chr1:156902975:T:C	intron
seq.8275.31	seq.8275.31_1_156857624_157121949	chr1:156902975:T:C	cis	1	156903671	T	C	0.22889	0.917379	0.245033	0.0265813	3.02065e-20	0.052009	rs11264579	chr1:156903671:T:C	intron
seq.8275.31	seq.8275.31_1_156857624_157121949	chr1:156902975:T:C	cis	1	156905245	T	G	0.222365	0.8991	0.248666	0.0271158	4.7076e-20	0.0402639	rs6676171	chr1:156905245:T:G	intron
seq.8275.31	seq.8275.31_1_156857624_157121949	chr1:156902975:T:C	cis	1	156905300	G	A	0.791997	0.938939	-0.248968	0.0271657	4.96478e-20	0.0343776	rs4661074	chr1:156905300:G:A	intron
seq.8275.31	seq.8275.31_1_156857624_157121949	chr1:156902975:T:C	cis	1	156905305	G	A	0.767776	0.924696	-0.248799	0.0261805	2.0347e-21	0.160834	rs4661075	chr1:156905305:G:A	intron
seq.8275.31	seq.8275.31_1_156857624_157121949	chr1:156902975:T:C	cis	1	156905315	C	A	0.791997	0.938939	-0.248968	0.0271657	4.96478e-20	0.0343776	rs2644590	chr1:156905315:C:A	splice_polypyrimidine_tract
seq.8275.31	seq.8275.31_1_156857624_157121949	chr1:156913754:A:G	cis	1	156913754	A	G	0.424628	0.994236	0.334467	0.0214928	1.32343e-54	0.999475	rs12137505	chr1:156913754:A:G	missense
seq.8275.31	seq.8275.31_9_133045079_133549646	chr9:133257367:C:A	trans	9	133253728	A	T	0.78274	0.985458	-0.468	0.0266846	7.31813e-69	0.0166755	rs10793962	chr9:133253728:A:T	intron
seq.8275.31	seq.8275.31_9_133045079_133549646	chr9:133257367:C:A	trans	9	133254260	G	A	0.782285	0.987526	-0.467503	0.0266432	6.29506e-69	0.0160452	rs8176759	chr9:133254260:G:A	intron
seq.8275.31	seq.8275.31_9_133045079_133549646	chr9:133257367:C:A	trans	9	133254328	C	T	0.781732	0.994115	-0.465725	0.0265322	5.62212e-69	0.0155656	rs1137827	chr9:133254328:C:T	intron
seq.8275.31	seq.8275.31_9_133045079_133549646	chr9:133257367:C:A	trans	9	133255354	C	T	0.78128	0.996428	-0.464785	0.0264798	5.69508e-69	0.0151543	rs187099314	chr9:133255354:C:T	3_prime_utr
seq.8275.31	seq.8275.31_9_133045079_133549646	chr9:133257367:C:A	trans	9	133255635	C	T	0.779246	0.993367	-0.465601	0.0264016	1.31826e-69	0.0585705	rs8176751	chr9:133255635:C:T	synonymous
seq.8275.31	seq.8275.31_9_133045079_133549646	chr9:133257367:C:A	trans	9	133255928	C	G	0.781255	0.996827	-0.464551	0.0264736	6.19013e-69	0.01436	rs8176747	chr9:133255928:C:G	missense
seq.8275.31	seq.8275.31_9_133045079_133549646	chr9:133257367:C:A	trans	9	133256028	C	T	0.78134	0.996482	-0.46609	0.0264792	2.37356e-69	0.0393657	rs8176743	chr9:133256028:C:T	missense
seq.8275.31	seq.8275.31_9_133045079_133549646	chr9:133257367:C:A	trans	9	133256074	G	A	0.781357	0.996549	-0.466222	0.0264785	2.15526e-69	0.0437812	rs8176741	chr9:133256074:G:A	synonymous
seq.8275.31	seq.8275.31_9_133045079_133549646	chr9:133257367:C:A	trans	9	133256205	G	C	0.781213	0.996425	-0.467303	0.0264806	1.07275e-69	0.0790879	rs7853989	chr9:133256205:G:C	missense
seq.8275.31	seq.8275.31_9_133045079_133549646	chr9:133257367:C:A	trans	9	133256508	C	T	0.781118	0.99611	-0.467027	0.0264859	1.37341e-69	0.0620862	rs7855255	chr9:133256508:C:T	intron
seq.8275.31	seq.8275.31_9_133045079_133549646	chr9:133257367:C:A	trans	9	133256781	T	C	0.781109	0.996877	-0.467517	0.0264732	8.51726e-70	0.10553	rs8176733	chr9:133256781:T:C	intron
seq.8275.31	seq.8275.31_9_133045079_133549646	chr9:133257367:C:A	trans	9	133257129	G	A	0.781588	0.99419	-0.468621	0.0265333	8.28514e-70	0.106105	rs2073823	chr9:133257129:G:A	intron
seq.8275.31	seq.8275.31_9_133045079_133549646	chr9:133257367:C:A	trans	9	133257138	T	C	0.781589	0.99421	-0.468609	0.0265331	8.3253e-70	0.105873	rs8176730	chr9:133257138:T:C	intron
seq.8275.31	seq.8275.31_9_133045079_133549646	chr9:133257367:C:A	trans	9	133257367	C	A	0.780579	0.999994	-0.466442	0.026409	8.18842e-70	0.110428	rs8176722	chr9:133257367:C:A	intron
seq.8275.31	seq.8275.31_9_133045079_133549646	chr9:133257367:C:A	trans	9	133257567	T	C	0.781117	0.996882	-0.467539	0.0264733	8.40814e-70	0.106132	rs75179845	chr9:133257567:T:C	intron
seq.8275.31	seq.8275.31_9_133045079_133549646	chr9:133257367:C:A	trans	9	133262254	C	T	0.78127	0.996036	-0.46676	0.0264862	1.64778e-69	0.0563048	rs8176693	chr9:133262254:C:T	intron
seq.8275.31	seq.8275.31_9_133045079_133549646	chr9:133276163:T:TGGTGCAGGCGCAGGAAAAAATTGTGGCAATTCCTCA	trans	9	133264504	G	GAAACTGCC	0.224211	0.980651	-0.347116	0.0266162	7.10068e-39	0.1086	.	chr9:133264504:G:GAAACTGCC	intron
seq.8275.31	seq.8275.31_9_133045079_133549646	chr9:133276163:T:TGGTGCAGGCGCAGGAAAAAATTGTGGCAATTCCTCA	trans	9	133266456	T	C	0.222722	0.981415	-0.35075	0.026638	1.35457e-39	0.144013	rs2519093	chr9:133266456:T:C	intron
seq.8275.31	seq.8275.31_9_133045079_133549646	chr9:133276163:T:TGGTGCAGGCGCAGGAAAAAATTGTGGCAATTCCTCA	trans	9	133271182	T	C	0.223741	0.979752	-0.348386	0.0266437	4.53002e-39	0.0491661	rs550057	chr9:133271182:T:C	intron
seq.8275.31	seq.8275.31_9_133045079_133549646	chr9:133276163:T:TGGTGCAGGCGCAGGAAAAAATTGTGGCAATTCCTCA	trans	9	133273983	A	G	0.219547	0.999879	-0.347914	0.0265252	2.65338e-39	0.0923883	rs507666	chr9:133273983:A:G	intron
seq.8275.31	seq.8275.31_9_133045079_133549646	chr9:133276163:T:TGGTGCAGGCGCAGGAAAAAATTGTGGCAATTCCTCA	trans	9	133274414	A	G	0.222989	0.980455	-0.350183	0.0266426	1.84927e-39	0.101609	rs532436	chr9:133274414:A:G	intron
seq.8275.31	seq.8275.31_9_133045079_133549646	chr9:133276163:T:TGGTGCAGGCGCAGGAAAAAATTGTGGCAATTCCTCA	trans	9	133276163	T	TGGTGCAGGCGCAGGAAAAAATTGTGGCAATTCCTCA	0.224498	0.969451	-0.35246	0.0267319	1.07078e-39	0.223193	rs1461780285	chr9:133276163:T:TGGTGCAGGCGCAGGAAAAAATTGTGGCAATTCCTCA	regulatory_region
seq.8275.31	seq.8275.31_9_133045079_133549646	chr9:133276163:T:TGGTGCAGGCGCAGGAAAAAATTGTGGCAATTCCTCA	trans	9	133276354	C	T	0.225415	0.970907	-0.348453	0.0266814	5.58985e-39	0.0830561	rs600038	chr9:133276354:C:T	regulatory_region
seq.8275.31	seq.8275.31_9_133045079_133549646	chr9:133276163:T:TGGTGCAGGCGCAGGAAAAAATTGTGGCAATTCCTCA	trans	9	133278431	T	C	0.220186	0.999582	-0.345312	0.0265139	8.9619e-39	0.0575108	rs651007	chr9:133278431:T:C	intergenic
seq.8275.31	seq.8275.31_9_133045079_133549646	chr9:133276163:T:TGGTGCAGGCGCAGGAAAAAATTGTGGCAATTCCTCA	trans	9	133278724	C	T	0.220184	0.99958	-0.345318	0.0265141	8.94129e-39	0.0575902	rs579459	chr9:133278724:C:T	intergenic
seq.8275.31	seq.8275.31_9_133045079_133549646	chr9:133276163:T:TGGTGCAGGCGCAGGAAAAAATTGTGGCAATTCCTCA	trans	9	133278860	T	C	0.226543	0.964629	-0.348954	0.0267217	5.65848e-39	0.0571406	rs649129	chr9:133278860:T:C	intergenic
seq.8280.238	seq.8280.238_17_27953262_28478017	chr17:28306322:T:G	cis	17	28306322	T	G	0.746366	0.905179	0.189262	0.0262523	5.62082e-13	0.0997772	rs6505076	chr17:28306322:T:G	intron
seq.8280.238	seq.8280.238_17_27953262_28478017	chr17:28306322:T:G	cis	17	28306590	C	T	0.731463	0.967711	0.175113	0.0249381	2.18827e-12	0.034162	rs241777	chr17:28306590:C:T	intron
seq.8280.238	seq.8280.238_17_27953262_28478017	chr17:28306322:T:G	cis	17	28322698	A	C	0.260402	0.999987	-0.172827	0.0248044	3.22404e-12	0.00917593	rs11080055	chr17:28322698:A:C	intron
seq.8280.238	seq.8280.238_17_27953262_28478017	chr17:28306322:T:G	cis	17	28343601	G	A	0.288923	0.959628	-0.172013	0.0243458	1.6014e-12	0.0197879	rs3093692	chr17:28343601:G:A	intron
seq.8280.238	seq.8280.238_17_27953262_28478017	chr17:28306322:T:G	cis	17	28344170	C	G	0.290452	0.959072	-0.171531	0.0243234	1.76238e-12	0.0168596	rs733914	chr17:28344170:C:G	intron
seq.8280.238	seq.8280.238_17_27953262_28478017	chr17:28306322:T:G	cis	17	28349109	C	T	0.280788	0.999652	-0.171199	0.0240588	1.11199e-12	0.0272857	rs13469	chr17:28349109:C:T	synonymous
seq.8280.238	seq.8280.238_17_27953262_28478017	chr17:28306322:T:G	cis	17	28351934	G	C	0.288995	0.961016	-0.172535	0.0243311	1.33015e-12	0.0236145	rs2073867	chr17:28351934:G:C	intron
seq.8280.238	seq.8280.238_17_27953262_28478017	chr17:28306322:T:G	cis	17	28361641	G	A	0.289708	0.96219	-0.171405	0.02429	1.70608e-12	0.0253386	rs708100	chr17:28361641:G:A	3_prime_utr
seq.8280.238	seq.8280.238_17_27953262_28478017	chr17:28306322:T:G	cis	17	28367840	G	A	0.281558	0.999105	-0.171627	0.0240102	8.79832e-13	0.0332382	rs704	chr17:28367840:G:A	missense
seq.8280.238	seq.8280.238_17_27953262_28478017	chr17:28306322:T:G	cis	17	28376357	A	G	0.772009	0.994505	0.174765	0.0258574	1.39155e-11	0.0021236	rs9893650	chr17:28376357:A:G	intron
seq.8280.238	seq.8280.238_17_27953262_28478017	chr17:28306322:T:G	cis	17	28376663	T	A	0.288664	0.964574	-0.175486	0.0243046	5.188e-13	0.0592302	rs7212510	chr17:28376663:T:A	intron
seq.8280.238	seq.8280.238_17_27953262_28478017	chr17:28306322:T:G	cis	17	28377264	C	A	0.771831	0.995708	0.174339	0.0258297	1.48286e-11	0.00206157	rs59893557	chr17:28377264:C:A	intron
seq.8280.238	seq.8280.238_17_27953262_28478017	chr17:28306322:T:G	cis	17	28377573	G	A	0.771825	0.995713	0.174336	0.0258295	1.48388e-11	0.00206245	rs59005037	chr17:28377573:G:A	intron
seq.8280.238	seq.8280.238_17_27953262_28478017	chr17:28306322:T:G	cis	17	28377810	A	G	0.771828	0.995721	0.174331	0.0258294	1.48525e-11	0.00205839	rs12165026	chr17:28377810:A:G	intron
seq.8280.238	seq.8280.238_17_27953262_28478017	chr17:28306322:T:G	cis	17	28377811	T	C	0.771837	0.995768	0.174254	0.0258288	1.51426e-11	0.00201696	rs12165032	chr17:28377811:T:C	intron
seq.8280.238	seq.8280.238_17_27953262_28478017	chr17:28306322:T:G	cis	17	28378241	A	G	0.771828	0.995729	0.174329	0.0258293	1.48628e-11	0.00205836	rs7218615	chr17:28378241:A:G	intron
seq.8280.238	seq.8280.238_17_27953262_28478017	chr17:28306322:T:G	cis	17	28379342	G	A	0.773061	0.991531	0.175122	0.0259452	1.48149e-11	0.00244141	rs145923966	chr17:28379342:G:A	intron
seq.8280.238	seq.8280.238_17_27953262_28478017	chr17:28306322:T:G	cis	17	28379416	G	T	0.771832	0.995702	0.174336	0.0258298	1.48457e-11	0.00205803	rs59046213	chr17:28379416:G:T	intron
seq.8280.238	seq.8280.238_17_27953262_28478017	chr17:28306322:T:G	cis	17	28379927	G	T	0.288527	0.963409	-0.175106	0.0243241	6.07016e-13	0.0523276	rs2027993	chr17:28379927:G:T	intron
seq.8280.238	seq.8280.238_17_27953262_28478017	chr17:28306322:T:G	cis	17	28380576	G	C	0.771837	0.995771	0.174259	0.0258288	1.51252e-11	0.00202007	rs2269742	chr17:28380576:G:C	intron
seq.8280.238	seq.8280.238_17_27953262_28478017	chr17:28306322:T:G	cis	17	28381056	A	G	0.771837	0.995768	0.174266	0.0258288	1.50973e-11	0.00202363	rs13339695	chr17:28381056:A:G	intron
seq.8280.238	seq.8280.238_17_27953262_28478017	chr17:28306322:T:G	cis	17	28385370	G	A	0.771853	0.995984	0.174387	0.0258273	1.45781e-11	0.00208436	rs7216657	chr17:28385370:G:A	intron
seq.8280.238	seq.8280.238_17_27953262_28478017	chr17:28306322:T:G	cis	17	28385576	C	T	0.771846	0.995937	0.174451	0.0258279	1.4345e-11	0.00211929	rs7218131	chr17:28385576:C:T	intron
seq.8280.238	seq.8280.238_17_27953262_28478017	chr17:28306322:T:G	cis	17	28385785	A	T	0.771177	0.999625	0.173975	0.0257567	1.43285e-11	0.00209159	rs9909629	chr17:28385785:A:T	intron
seq.8280.238	seq.8280.238_17_27953262_28478017	chr17:28306322:T:G	cis	17	28386191	G	A	0.771915	0.99466	0.174726	0.0258448	1.37404e-11	0.00226131	rs60676033	chr17:28386191:G:A	intron
seq.8280.238	seq.8280.238_17_27953262_28478017	chr17:28306322:T:G	cis	17	28386951	C	T	0.289126	0.963224	-0.174129	0.0242932	7.62079e-13	0.0446249	rs967645	chr17:28386951:C:T	intron
seq.8280.238	seq.8280.238_17_27953262_28478017	chr17:28306322:T:G	cis	17	28389627	C	T	0.235964	0.958857	-0.174585	0.025991	1.85353e-11	0.00246221	rs7215936	chr17:28389627:C:T	intron
seq.8280.238	seq.8280.238_17_27953262_28478017	chr17:28306322:T:G	cis	17	28389802	C	T	0.288618	0.964485	-0.173847	0.0242923	8.27752e-13	0.0517982	rs4795433	chr17:28389802:C:T	intron
seq.8280.238	seq.8280.238_17_27953262_28478017	chr17:28306322:T:G	cis	17	28389898	G	T	0.288539	0.964176	-0.173862	0.0242989	8.35795e-13	0.0514238	rs4795434	chr17:28389898:G:T	intron
seq.8280.238	seq.8280.238_17_27953262_28478017	chr17:28306322:T:G	cis	17	28390249	G	A	0.288609	0.964502	-0.173879	0.0242924	8.20163e-13	0.05231	rs4794828	chr17:28390249:G:A	intron
seq.8280.238	seq.8280.238_17_27953262_28478017	chr17:28306322:T:G	cis	17	28391158	T	A	0.288611	0.964453	-0.17397	0.0242919	7.97076e-13	0.0535474	rs6505079	chr17:28391158:T:A	intron
seq.8280.238	seq.8280.238_17_27953262_28478017	chr17:28306322:T:G	cis	17	28391573	C	T	0.288609	0.964506	-0.173932	0.0242917	8.06121e-13	0.0531741	rs9913833	chr17:28391573:C:T	intron
seq.8280.238	seq.8280.238_17_27953262_28478017	chr17:28306322:T:G	cis	17	28392606	T	C	0.226761	0.999168	-0.175203	0.0258081	1.13162e-11	0.00334576	rs9894260	chr17:28392606:T:C	intron
seq.8280.238	seq.8280.238_17_27953262_28478017	chr17:28306322:T:G	cis	17	28393545	G	A	0.287515	0.96515	-0.172915	0.0243395	1.20921e-12	0.0307855	rs4795435	chr17:28393545:G:A	intron
seq.8280.238	seq.8280.238_17_27953262_28478017	chr17:28306322:T:G	cis	17	28394285	A	G	0.287253	0.965104	-0.172038	0.0243368	1.55991e-12	0.0229047	rs10853128	chr17:28394285:A:G	intron
seq.8280.238	seq.8280.238_17_27953262_28478017	chr17:28306322:T:G	cis	17	28394772	C	A	0.287537	0.965051	-0.172921	0.0243399	1.20809e-12	0.0308561	rs1128162	chr17:28394772:C:A	3_prime_utr
seq.8280.238	seq.8280.238_17_27953262_28478017	chr17:28306322:T:G	cis	17	28394876	G	A	0.28753	0.965088	-0.172944	0.0243393	1.19867e-12	0.031046	rs1128161	chr17:28394876:G:A	3_prime_utr
seq.8280.238	seq.8280.238_17_27953262_28478017	chr17:28306322:T:G	cis	17	28395709	C	T	0.287763	0.963508	-0.172313	0.0243622	1.51635e-12	0.0248208	rs8081240	chr17:28395709:C:T	3_prime_utr
seq.8280.238	seq.8280.238_17_27953262_28478017	chr17:28306322:T:G	cis	17	28396594	G	T	0.287754	0.96351	-0.172181	0.0243627	1.57834e-12	0.0238463	rs2239911	chr17:28396594:G:T	3_prime_utr
seq.8280.238	seq.8280.238_17_27953262_28478017	chr17:28306322:T:G	cis	17	28398249	G	A	0.286971	0.962514	-0.170391	0.0243827	2.78484e-12	0.0154177	rs2239908	chr17:28398249:G:A	3_prime_utr
seq.8280.238	seq.8280.238_17_27953262_28478017	chr17:28306322:T:G	cis	17	28398728	T	C	0.286518	0.962581	-0.171104	0.0243703	2.20242e-12	0.0158675	rs2239907	chr17:28398728:T:C	3_prime_utr
seq.8280.238	seq.8280.238_17_27953262_28478017	chr17:28306322:T:G	cis	17	28406680	T	C	0.287091	0.967981	-0.168987	0.0243022	3.56205e-12	0.0098667	rs7212349	chr17:28406680:T:C	intron
seq.8280.238	seq.8280.238_17_27953262_28478017	chr17:28306322:T:G	cis	17	28413121	G	A	0.290631	0.961651	-0.163054	0.0242978	1.93776e-11	0.00218419	rs11869677	chr17:28413121:G:A	intergenic
seq.8287.17	seq.8287.17_17_74477446_74685211	chr17:74619154:C:T	cis	17	74617450	T	G	0.640586	0.996452	0.169653	0.0228203	1.05099e-13	0.357133	rs581157	chr17:74617450:T:G	missense
seq.8287.17	seq.8287.17_17_74477446_74685211	chr17:74619154:C:T	cis	17	74618472	G	A	0.653445	0.973363	0.174662	0.0233023	6.60693e-14	0.307813	rs8081669	chr17:74618472:G:A	intron
seq.8287.17	seq.8287.17_17_74477446_74685211	chr17:74619154:C:T	cis	17	74619154	C	T	0.654414	0.969362	0.176074	0.0234061	5.37032e-14	0.373611	rs12950039	chr17:74619154:C:T	5_prime_utr
seq.8289.8	seq.8289.8_7_22740270_24266055	chr7:23255049:T:C	cis	7	23238664	G	T	0.75202	0.977055	0.284059	0.0261521	1.75267e-27	0.061676	rs858271	chr7:23238664:G:T	intron
seq.8289.8	seq.8289.8_7_22740270_24266055	chr7:23255049:T:C	cis	7	23244618	A	G	0.750379	0.996732	0.280364	0.0258165	1.79019e-27	0.0707529	rs858240	chr7:23244618:A:G	intron
seq.8289.8	seq.8289.8_7_22740270_24266055	chr7:23255049:T:C	cis	7	23246696	G	A	0.752697	0.984783	0.283855	0.0260457	1.17328e-27	0.117267	rs858239	chr7:23246696:G:A	intron
seq.8289.8	seq.8289.8_7_22740270_24266055	chr7:23255049:T:C	cis	7	23255049	T	C	0.752867	0.985482	0.286994	0.0260148	2.67979e-28	0.267747	rs858274	chr7:23255049:T:C	intron
seq.8289.8	seq.8289.8_7_22740270_24266055	chr7:23255049:T:C	cis	7	23255281	C	T	0.752789	0.985539	0.286824	0.0260107	2.82683e-28	0.256011	rs858273	chr7:23255281:C:T	intron
seq.8289.8	seq.8289.8_7_22740270_24266055	chr7:23255049:T:C	cis	7	23266401	T	C	0.753554	0.980242	0.284784	0.0261009	1.02282e-27	0.116045	rs156429	chr7:23266401:T:C	intron
seq.8289.8	seq.8289.8_7_22740270_24266055	chr7:23255049:T:C	cis	7	23268015	ATGGG	A	0.754244	0.980804	0.286059	0.026122	6.57961e-28	0.184661	rs2307783	chr7:23268015:ATGGG:A	intron
seq.8289.8	seq.8289.8_7_22740270_24266055	chr7:23260509:G:A	cis	7	23195961	T	C	0.993989	0.994306	-1.99855	0.144928	2.93022e-43	0.214899	rs117721428	chr7:23195961:T:C	intron
seq.8289.8	seq.8289.8_7_22740270_24266055	chr7:23260509:G:A	cis	7	23260509	G	A	0.99382	0.99984	-1.98089	0.14253	6.51028e-44	0.794957	rs77513060	chr7:23260509:G:A	missense
seq.8295.16	seq.8295.16_19_9651230_10073565	chr19:10025011:A:G	cis	19	10025011	A	G	0.500198	0.878247	0.182977	0.0235436	7.73571e-15	0.23641	rs1673130	chr19:10025011:A:G	intergenic
seq.8295.16	seq.8295.16_19_9651230_10073565	chr19:10025011:A:G	cis	19	10025035	C	T	0.59935	0.920748	0.155615	0.0235903	4.20824e-11	0.0625815	rs9749171	chr19:10025035:C:T	intergenic
seq.8295.16	seq.8295.16_19_9651230_10073565	chr19:10025011:A:G	cis	19	10027130	C	A	0.599379	0.941499	0.153358	0.0233256	4.87641e-11	0.0877594	rs10427136	chr19:10027130:C:A	intergenic
seq.8295.16	seq.8295.16_19_9651230_10073565	chr19:10025011:A:G	cis	19	10027814	T	C	0.598014	0.944979	0.154261	0.0232966	3.55304e-11	0.0975126	rs28493163	chr19:10027814:T:C	tf_binding_site
seq.8295.16	seq.8295.16_19_9651230_10073565	chr19:10025011:A:G	cis	19	10028022	T	A	0.601657	0.9402	0.154862	0.0233556	3.34272e-11	0.107521	rs56007907	chr19:10028022:T:A	tf_binding_site
seq.8295.16	seq.8295.16_19_9651230_10073565	chr19:10025011:A:G	cis	19	10028023	CT	C	0.601627	0.940304	0.15485	0.0233541	3.34503e-11	0.107845	rs112854464	chr19:10028023:CT:C	tf_binding_site
seq.8295.16	seq.8295.16_19_9651230_10073565	chr19:10025011:A:G	cis	19	10028025	T	C	0.60162	0.940292	0.154826	0.0233542	3.36899e-11	0.107574	rs57883994	chr19:10028025:T:C	tf_binding_site
seq.8295.16	seq.8295.16_19_9651230_10073565	chr19:10025011:A:G	cis	19	10028663	T	C	0.599847	0.961303	0.148074	0.0230618	1.35588e-10	0.0859771	rs7257146	chr19:10028663:T:C	regulatory_region
seq.8295.16	seq.8295.16_19_9651230_10073565	chr19:10025011:A:G	cis	19	10029664	C	T	0.598744	0.964913	0.148027	0.0229939	1.21328e-10	0.0775499	rs2168654	chr19:10029664:C:T	intergenic
seq.8295.16	seq.8295.16_19_9651230_10073565	chr19:10025011:A:G	cis	19	10029667	A	G	0.598744	0.964913	0.148027	0.0229939	1.21328e-10	0.0775499	rs2168653	chr19:10029667:A:G	intergenic
seq.8295.16	seq.8295.16_19_9651230_10073565	chr19:10025011:A:G	cis	19	10029763	A	G	0.592211	0.99097	0.144363	0.0226326	1.78785e-10	0.0686344	rs2124928	chr19:10029763:A:G	intergenic
seq.8295.16	seq.8295.16_19_9651230_10073565	chr19:9936612:T:TG	cis	19	9936612	T	TG	0.788075	0.825082	0.408021	0.0293924	8.16206e-44	0.974359	.	chr19:9936612:T:TG	regulatory_region
seq.8295.16	seq.8295.16_19_9651230_10073565	chr19:9948131:C:T	cis	19	9948131	C	T	0.709282	0.934552	-0.778595	0.024983	3.16957e-213	0.286524	rs11669788	chr19:9948131:C:T	intergenic
seq.8295.16	seq.8295.16_19_9651230_10073565	chr19:9948131:C:T	cis	19	9948484	G	C	0.709644	0.932658	-0.779216	0.0250141	4.89779e-213	0.155103	rs55732232	chr19:9948484:G:C	intergenic
seq.8295.16	seq.8295.16_19_9651230_10073565	chr19:9948131:C:T	cis	19	9949195	TTTTA	T	0.709528	0.922843	-0.780139	0.0251129	7.07946e-212	0.0692551	rs55649276	chr19:9949195:TTTTA:T	intergenic
seq.8295.16	seq.8295.16_19_9651230_10073565	chr19:9948131:C:T	cis	19	9949486	G	A	0.709249	0.935349	-0.7778	0.0249752	6.32412e-213	0.175767	rs55929503	chr19:9949486:G:A	intergenic
seq.8295.16	seq.8295.16_19_9651230_10073565	chr19:9948131:C:T	cis	19	9950334	G	T	0.709236	0.935197	-0.77785	0.0249756	6.03949e-213	0.185991	rs34656601	chr19:9950334:G:T	intergenic
seq.8295.16	seq.8295.16_19_9651230_10073565	chr19:9948131:C:T	cis	19	9951284	A	T	0.709223	0.935266	-0.777808	0.0249736	5.88844e-213	0.190694	rs56243392	chr19:9951284:A:T	intergenic
seq.8295.16	seq.8295.16_19_9651230_10073565	chr19:9987581:A:AC	cis	19	9986511	G	GC	0.535113	0.95178	0.356523	0.0226817	1.12928e-55	0.0288635	.	chr19:9986511:G:GC	intron
seq.8295.16	seq.8295.16_19_9651230_10073565	chr19:9987581:A:AC	cis	19	9986860	G	T	0.536875	0.959142	0.355076	0.0225559	7.78933e-56	0.0276715	rs8113693	chr19:9986860:G:T	intron
seq.8295.16	seq.8295.16_19_9651230_10073565	chr19:9987581:A:AC	cis	19	9986991	C	T	0.534113	0.960932	0.352579	0.0225403	3.75751e-55	0.030195	rs2287807	chr19:9986991:C:T	intron
seq.8295.16	seq.8295.16_19_9651230_10073565	chr19:9987581:A:AC	cis	19	9987255	A	C	0.554492	0.959608	0.365943	0.0225535	3.32813e-59	0.164999	rs8101390	chr19:9987255:A:C	intron
seq.8295.16	seq.8295.16_19_9651230_10073565	chr19:9987581:A:AC	cis	19	9987453	A	G	0.534071	0.962127	0.352386	0.0225301	3.84592e-55	0.0294206	rs8101635	chr19:9987453:A:G	intron
seq.8295.16	seq.8295.16_19_9651230_10073565	chr19:9987581:A:AC	cis	19	9987581	A	AC	0.561781	0.942353	0.372325	0.0228537	1.13058e-59	0.370783	.	chr19:9987581:A:AC	intron
seq.8295.16	seq.8295.16_19_9651230_10073565	chr19:9987581:A:AC	cis	19	9987583	A	C	0.556264	0.957057	0.365722	0.0226099	7.53356e-59	0.174536	rs75317217	chr19:9987583:A:C	intron
seq.8295.16	seq.8295.16_19_9651230_10073565	chr19:9987581:A:AC	cis	19	9988008	C	G	0.535084	0.968299	0.35075	0.0224577	5.47016e-55	0.036985	rs11085511	chr19:9988008:C:G	intron
seq.8295.16	seq.8295.16_19_9651230_10073565	chr19:9987581:A:AC	cis	19	9988060	T	C	0.535509	0.968087	0.350059	0.0224728	1.04328e-54	0.030315	rs11085512	chr19:9988060:T:C	intron
seq.8295.16	seq.8295.16_19_9651230_10073565	chr19:9987581:A:AC	cis	19	9988094	A	G	0.533907	0.96868	0.351176	0.0224656	4.42894e-55	0.0289164	rs11085513	chr19:9988094:A:G	intron
seq.8295.16	seq.8295.16_19_9651230_10073565	chr19:9987581:A:AC	cis	19	9988746	G	T	0.534017	0.96829	0.349806	0.0224732	1.25026e-54	0.032543	rs8107569	chr19:9988746:G:T	intron
seq.8295.16	seq.8295.16_19_9651230_10073565	chr19:9987581:A:AC	cis	19	9988789	G	A	0.534412	0.969253	0.350954	0.0224549	4.59621e-55	0.0378274	rs8107579	chr19:9988789:G:A	intron
seq.8295.16	seq.8295.16_19_9651230_10073565	chr19:9987581:A:AC	cis	19	9988901	A	G	0.533365	0.969581	0.351757	0.0224663	2.97303e-55	0.0301341	rs10417972	chr19:9988901:A:G	intron
seq.8295.16	seq.8295.16_19_9651230_10073565	chr19:9987581:A:AC	cis	19	9989068	C	T	0.533291	0.969307	0.351891	0.022468	2.75677e-55	0.0305204	rs11879755	chr19:9989068:C:T	intron
seq.8295.16	seq.8295.16_19_9651230_10073565	chr19:9987581:A:AC	cis	19	9989072	T	C	0.533291	0.969307	0.351891	0.022468	2.75677e-55	0.0305204	rs11883111	chr19:9989072:T:C	intron
seq.8295.16	seq.8295.16_19_9651230_10073565	chr19:9987581:A:AC	cis	19	9989234	C	T	0.525776	0.996678	0.346548	0.0221511	3.61077e-55	0.0320318	rs2287805	chr19:9989234:C:T	intron
seq.8295.16	seq.8295.16_19_9651230_10073565	chr19:9987581:A:AC	cis	19	9989385	C	A	0.533309	0.969679	0.351554	0.0224659	3.41036e-55	0.0296214	rs2287804	chr19:9989385:C:A	intron
seq.8295.16	seq.8295.16_19_9651230_10073565	chr19:9987581:A:AC	cis	19	9989894	A	G	0.53506	0.968304	0.351436	0.022492	4.9238e-55	0.0277184	rs7259523	chr19:9989894:A:G	intron
seq.8295.16	seq.8295.16_19_9651230_10073565	chr19:9987581:A:AC	cis	19	9991891	G	A	0.533315	0.967495	0.351006	0.0224698	5.21675e-55	0.0278888	rs7251453	chr19:9991891:G:A	intron
seq.8295.16	seq.8295.16_19_9651230_10073565	chr19:9987581:A:AC	cis	19	9992000	A	G	0.53311	0.966805	0.350952	0.022477	5.86138e-55	0.0270548	rs7252953	chr19:9992000:A:G	splice_donor_region
seq.8296.117	seq.8296.117_11_108022801_108611968	chr11:108498446:G:A	cis	11	108498446	G	A	0.82858	0.900492	0.253124	0.031139	4.33411e-16	0.98695	rs74822968	chr11:108498446:G:A	regulatory_region
seq.8297.8	seq.8297.8_2_182041898_183206828	chr2:182694834:G:GGA	cis	2	182681160	T	G	0.580522	0.948022	-0.205113	0.0228985	3.322e-19	0.0872275	rs7580039	chr2:182681160:T:G	intergenic
seq.8297.8	seq.8297.8_2_182041898_183206828	chr2:182694834:G:GGA	cis	2	182683854	T	A	0.579262	0.95365	-0.204852	0.0228045	2.63572e-19	0.116334	rs7588247	chr2:182683854:T:A	intergenic
seq.8297.8	seq.8297.8_2_182041898_183206828	chr2:182694834:G:GGA	cis	2	182685525	A	C	0.567611	0.995684	-0.202208	0.0222102	8.6836e-20	0.243466	rs59019914	chr2:182685525:A:C	intergenic
seq.8297.8	seq.8297.8_2_182041898_183206828	chr2:182694834:G:GGA	cis	2	182693082	C	T	0.580151	0.947581	-0.205595	0.0228973	2.73212e-19	0.117266	rs11685273	chr2:182693082:C:T	intergenic
seq.8297.8	seq.8297.8_2_182041898_183206828	chr2:182694834:G:GGA	cis	2	182694834	G	GGA	0.574853	0.932855	-0.211987	0.0230122	3.20258e-20	0.282515	.	chr2:182694834:G:GGA	intergenic
seq.8297.8	seq.8297.8_2_182041898_183206828	chr2:182694834:G:GGA	cis	2	182705512	T	G	0.567067	0.929932	-0.211376	0.0230219	4.25011e-20	0.143928	rs6727545	chr2:182705512:T:G	intergenic
seq.8297.8	seq.8297.8_2_182041898_183206828	chr2:182729939:C:A	cis	2	182729939	C	A	0.994555	0.995302	2.31753	0.150743	2.44343e-53	0.99461	rs191829754	chr2:182729939:C:A	missense
seq.8297.8	seq.8297.8_2_182041898_183206828	chr2:182829942:C:T	cis	2	182829942	C	T	0.989683	0.535297	-1.17934	0.15068	5.00611e-15	0.999831	rs185883298	chr2:182829942:C:T	intergenic
seq.8299.66	seq.8299.66_19_54322130_54373851	chr19:54338295:T:C	cis	19	54338192	C	T	0.714539	0.993755	-0.366501	0.024684	7.1978e-50	0.20472	rs12976217	chr19:54338192:C:T	synonymous
seq.8299.66	seq.8299.66_19_54322130_54373851	chr19:54338295:T:C	cis	19	54338210	T	G	0.703039	0.976452	-0.377492	0.0246089	4.15623e-53	0.471733	rs7256494	chr19:54338210:T:G	synonymous
seq.8299.66	seq.8299.66_19_54322130_54373851	chr19:54338295:T:C	cis	19	54338295	T	C	0.69816	0.993753	-0.372986	0.0242785	2.90804e-53	0.496262	rs2241385	chr19:54338295:T:C	intron
seq.8299.66	seq.8299.66_19_54322130_54373851	chr19:54338671:A:G	cis	19	54338671	A	G	0.192409	0.971508	-0.541404	0.0288279	1.08893e-78	0.999998	rs2241384	chr19:54338671:A:G	missense
seq.8299.66	seq.8299.66_19_54322130_54373851	chr19:54339147:G:A	cis	19	54339147	G	A	0.939036	0.70817	0.461336	0.0553266	7.53009e-17	1	rs35407007	chr19:54339147:G:A	5_prime_utr
seq.8299.66	seq.8299.66_19_54322130_54373851	chr19:54339821:G:GC	cis	19	54339821	G	GC	0.432863	0.619004	-0.290205	0.0287827	6.59326e-24	0.999792	.	chr19:54339821:G:GC	intergenic
seq.8299.66	seq.8299.66_19_54322130_54373851	chr19:54346695:A:T	cis	19	54346695	A	T	0.675038	0.971737	0.255466	0.024201	4.76321e-26	0.432724	rs61047757	chr19:54346695:A:T	regulatory_region
seq.8299.66	seq.8299.66_19_54322130_54373851	chr19:54346695:A:T	cis	19	54348100	AT	A	0.674384	0.985961	0.249869	0.0239443	1.70844e-25	0.229834	rs1160671702	chr19:54348100:AT:A	regulatory_region
seq.8299.66	seq.8299.66_19_54322130_54373851	chr19:54346695:A:T	cis	19	54348175	G	A	0.671375	0.999989	0.247593	0.0237147	1.61994e-25	0.230717	rs4806747	chr19:54348175:G:A	regulatory_region
seq.8299.66	seq.8299.66_19_54322130_54373851	chr19:54346695:A:T	cis	19	54348258	T	C	0.675623	0.984746	0.249644	0.0239998	2.43052e-25	0.180403	rs4806749	chr19:54348258:T:C	regulatory_region
seq.8299.66	seq.8299.66_19_54322130_54373851	chr19:54346695:A:T	cis	19	54349012	G	A	0.674617	0.985969	0.249547	0.0239493	2.01326e-25	0.235146	rs11084331	chr19:54349012:G:A	regulatory_region
seq.8299.66	seq.8299.66_7_50199417_50324255	chr7:50250073:C:A	trans	7	50231468	A	G	0.757627	0.95993	0.186096	0.025358	2.15576e-13	0.0435515	rs34767118	chr7:50231468:A:G	intron
seq.8299.66	seq.8299.66_7_50199417_50324255	chr7:50250073:C:A	trans	7	50231903	C	T	0.757632	0.959915	0.1861	0.0253582	2.15477e-13	0.0435381	rs11773763	chr7:50231903:C:T	intron
seq.8299.66	seq.8299.66_7_50199417_50324255	chr7:50250073:C:A	trans	7	50238591	A	T	0.757193	0.965403	0.187834	0.0253072	1.15213e-13	0.0781336	rs62445350	chr7:50238591:A:T	intron
seq.8299.66	seq.8299.66_7_50199417_50324255	chr7:50250073:C:A	trans	7	50250073	C	A	0.755979	0.974449	0.188432	0.025175	7.16143e-14	0.15542	rs55935382	chr7:50250073:C:A	intron
seq.8299.66	seq.8299.66_7_50199417_50324255	chr7:50250073:C:A	trans	7	50255709	CT	C	0.758001	0.968206	0.188353	0.025351	1.08743e-13	0.107681	rs60969753	chr7:50255709:CT:C	intron
seq.8299.66	seq.8299.66_7_50199417_50324255	chr7:50250073:C:A	trans	7	50259481	A	G	0.75543	0.975524	0.187318	0.0251535	9.54993e-14	0.126103	rs11185602	chr7:50259481:A:G	intron
seq.8299.66	seq.8299.66_7_50199417_50324255	chr7:50250073:C:A	trans	7	50268931	C	T	0.755773	0.977966	0.186719	0.0251154	1.05003e-13	0.0958614	rs876038	chr7:50268931:C:T	intergenic
seq.8299.66	seq.8299.66_7_50199417_50324255	chr7:50250073:C:A	trans	7	50269096	T	A	0.755758	0.977882	0.18669	0.0251163	1.06145e-13	0.094767	rs876037	chr7:50269096:T:A	intergenic
seq.8299.66	seq.8299.66_7_50199417_50324255	chr7:50250073:C:A	trans	7	50269215	G	C	0.755758	0.977882	0.18669	0.0251163	1.06145e-13	0.094767	rs876039	chr7:50269215:G:C	intergenic
seq.8299.66	seq.8299.66_7_50199417_50324255	chr7:50250073:C:A	trans	7	50270294	G	A	0.756528	0.976849	0.186259	0.0251718	1.36647e-13	0.0711176	rs62447171	chr7:50270294:G:A	intergenic
seq.8299.66	seq.8299.66_7_50199417_50324255	chr7:50250073:C:A	trans	7	50278712	G	T	0.756434	0.97172	0.184665	0.0252243	2.46263e-13	0.0437911	rs17552904	chr7:50278712:G:T	intergenic
seq.8304.50	seq.8304.50_8_118923902_119215117	chr8:119067654:G:A	cis	8	119067509	A	G	0.61621	0.917475	-0.212424	0.0235325	1.76767e-19	0.0769154	rs2465383	chr8:119067509:A:G	intron
seq.8304.50	seq.8304.50_8_118923902_119215117	chr8:119067654:G:A	cis	8	119067654	G	A	0.617952	0.918915	-0.212341	0.023516	1.72227e-19	0.0947063	rs1385496	chr8:119067654:G:A	intron
seq.8304.50	seq.8304.50_8_118923902_119215117	chr8:119067654:G:A	cis	8	119067681	AG	A	0.616225	0.917378	-0.212832	0.0235325	1.50765e-19	0.0886076	rs11362361	chr8:119067681:AG:A	intron
seq.8304.50	seq.8304.50_8_118923902_119215117	chr8:119067654:G:A	cis	8	119067748	C	T	0.616078	0.917309	-0.212698	0.0235328	1.59038e-19	0.0849854	rs1385497	chr8:119067748:C:T	intron
seq.8304.50	seq.8304.50_8_118923902_119215117	chr8:119067654:G:A	cis	8	119068453	G	A	0.615649	0.917605	-0.21236	0.0235256	1.76848e-19	0.0772297	rs1156545	chr8:119068453:G:A	intron
seq.8304.50	seq.8304.50_8_118923902_119215117	chr8:119067654:G:A	cis	8	119068792	T	C	0.616516	0.918087	-0.208869	0.0235451	7.2477e-19	0.0279822	rs2247769	chr8:119068792:T:C	intron
seq.8304.50	seq.8304.50_8_118923902_119215117	chr8:119067654:G:A	cis	8	119070702	A	C	0.53565	0.909855	-0.214853	0.0231603	1.74703e-20	0.00749377	rs13259300	chr8:119070702:A:C	intron
seq.8304.50	seq.8304.50_8_118923902_119215117	chr8:119067654:G:A	cis	8	119072700	G	C	0.628798	0.916068	-0.201069	0.0237535	2.56567e-17	0.0106922	rs2465395	chr8:119072700:G:C	intron
seq.8304.50	seq.8304.50_8_118923902_119215117	chr8:119067654:G:A	cis	8	119074166	C	A	0.613849	0.961012	-0.200849	0.0230754	3.20332e-18	0.0127109	rs996789	chr8:119074166:C:A	intron
seq.8304.50	seq.8304.50_8_118923902_119215117	chr8:119067654:G:A	cis	8	119075202	T	C	0.541718	0.961756	-0.209107	0.0224599	1.27526e-20	0.0179685	rs1385493	chr8:119075202:T:C	intron
seq.8304.50	seq.8304.50_8_118923902_119215117	chr8:119067654:G:A	cis	8	119076596	A	G	0.539593	0.962975	-0.210187	0.0224827	8.86339e-21	0.0176641	rs1905775	chr8:119076596:A:G	intron
seq.8304.50	seq.8304.50_8_118923902_119215117	chr8:119067654:G:A	cis	8	119078588	G	A	0.530663	0.998141	-0.206749	0.022047	6.74683e-21	0.0205174	rs2465403	chr8:119078588:G:A	intron
seq.8304.50	seq.8304.50_8_118923902_119215117	chr8:119067654:G:A	cis	8	119078620	G	T	0.539556	0.963616	-0.211159	0.0224632	5.44377e-21	0.0236439	rs2465404	chr8:119078620:G:T	intron
seq.8304.50	seq.8304.50_8_118923902_119215117	chr8:119067654:G:A	cis	8	119078757	A	G	0.614188	0.96286	-0.201952	0.0230649	2.02675e-18	0.017596	rs1385492	chr8:119078757:A:G	intron
seq.8304.50	seq.8304.50_8_118923902_119215117	chr8:119067654:G:A	cis	8	119079760	C	T	0.539736	0.963767	-0.210702	0.0224653	6.6604e-21	0.0207326	rs1485293	chr8:119079760:C:T	intron
seq.8304.50	seq.8304.50_8_118923902_119215117	chr8:119067654:G:A	cis	8	119081831	A	G	0.613582	0.962171	-0.201251	0.0230755	2.74726e-18	0.0143732	rs2450072	chr8:119081831:A:G	intron
seq.8304.50	seq.8304.50_8_118923902_119215117	chr8:119067654:G:A	cis	8	119083589	A	G	0.538345	0.960579	-0.211175	0.0224943	6.11928e-21	0.0176688	rs2450069	chr8:119083589:A:G	intron
seq.8304.50	seq.8304.50_8_118923902_119215117	chr8:119067654:G:A	cis	8	119083620	C	G	0.538271	0.960825	-0.211015	0.0224937	6.53131e-21	0.017129	rs2450068	chr8:119083620:C:G	intron
seq.8304.50	seq.8304.50_8_118923902_119215117	chr8:119067654:G:A	cis	8	119084294	C	T	0.538023	0.962061	-0.210877	0.0224791	6.53131e-21	0.0170519	rs2450067	chr8:119084294:C:T	intron
seq.8304.50	seq.8304.50_8_118923902_119215117	chr8:119067654:G:A	cis	8	119084568	A	C	0.538051	0.96192	-0.210901	0.0224809	6.51328e-21	0.0171033	rs2450066	chr8:119084568:A:C	intron
seq.8304.50	seq.8304.50_8_118923902_119215117	chr8:119067654:G:A	cis	8	119084575	T	C	0.53826	0.961357	-0.210991	0.0224822	6.30376e-21	0.0176045	rs2450065	chr8:119084575:T:C	intron
seq.8304.50	seq.8304.50_8_118923902_119215117	chr8:119067654:G:A	cis	8	119084905	A	G	0.538017	0.962033	-0.210891	0.0224793	6.4998e-21	0.0170942	rs2450064	chr8:119084905:A:G	intron
seq.8304.50	seq.8304.50_8_118923902_119215117	chr8:119067654:G:A	cis	8	119085898	G	A	0.613819	0.960352	-0.200434	0.0230854	3.87793e-18	0.00862091	rs2450061	chr8:119085898:G:A	intron
seq.8304.50	seq.8304.50_8_118923902_119215117	chr8:119067654:G:A	cis	8	119088959	CT	C	0.609376	0.963283	-0.201141	0.0230362	2.51362e-18	0.0133768	rs11300005	chr8:119088959:CT:C	intron
seq.8304.50	seq.8304.50_8_118923902_119215117	chr8:119067654:G:A	cis	8	119090290	C	G	0.610098	0.963146	-0.200745	0.0230372	2.93495e-18	0.0131433	rs2242313	chr8:119090290:C:G	intron
seq.8304.50	seq.8304.50_8_118923902_119215117	chr8:119067654:G:A	cis	8	119090387	A	G	0.610092	0.963168	-0.200732	0.023037	2.94646e-18	0.0131314	rs2465393	chr8:119090387:A:G	intron
seq.8304.50	seq.8304.50_8_118923902_119215117	chr8:119067654:G:A	cis	8	119091599	A	G	0.529738	0.802198	-0.236262	0.0246818	1.04568e-21	0.014398	rs10755918	chr8:119091599:A:G	intron
seq.8304.50	seq.8304.50_8_118923902_119215117	chr8:119067654:G:A	cis	8	119091611	A	G	0.663011	0.799466	-0.229215	0.0260876	1.54525e-18	0.0169881	rs201978307	chr8:119091611:A:G	intron
seq.8304.50	seq.8304.50_8_118923902_119215117	chr8:119067654:G:A	cis	8	119093208	C	T	0.509456	0.999446	-0.212336	0.0221029	7.49204e-22	0.0147015	rs2465392	chr8:119093208:C:T	intron
seq.8304.50	seq.8304.50_8_118923902_119215117	chr8:119067654:G:A	cis	8	119101056	C	T	0.609061	0.96924	-0.199559	0.0229462	3.41271e-18	0.01149	rs2465390	chr8:119101056:C:T	intron
seq.8304.50	seq.8304.50_8_118923902_119215117	chr8:119067654:G:A	cis	8	119104429	T	C	0.517987	0.965439	-0.216099	0.0224742	6.88177e-22	0.0156962	rs1158945	chr8:119104429:T:C	intron
seq.8304.50	seq.8304.50_8_118923902_119215117	chr8:119067654:G:A	cis	8	119104929	G	A	0.517987	0.965439	-0.216099	0.0224742	6.88177e-22	0.0156962	rs1351952	chr8:119104929:G:A	intron
seq.8304.50	seq.8304.50_8_118923902_119215117	chr8:119067654:G:A	cis	8	119108845	A	G	0.601302	0.99878	-0.194916	0.0225455	5.3592e-18	0.00783904	rs2450076	chr8:119108845:A:G	intergenic
seq.8304.50	seq.8304.50_8_118923902_119215117	chr8:119067654:G:A	cis	8	119109299	T	C	0.609026	0.968027	-0.198846	0.0229727	4.89779e-18	0.00826368	rs2465387	chr8:119109299:T:C	intergenic
seq.8304.50	seq.8304.50_8_118923902_119215117	chr8:119067654:G:A	cis	8	119111050	C	T	0.610138	0.965739	-0.198632	0.022997	5.75572e-18	0.00848477	rs2465385	chr8:119111050:C:T	intergenic
seq.8304.50	seq.8304.50_8_118923902_119215117	chr8:119067654:G:A	cis	8	119111105	G	A	0.610151	0.965796	-0.198631	0.0229963	5.74513e-18	0.00848229	rs6469811	chr8:119111105:G:A	intergenic
seq.8304.50	seq.8304.50_8_118923902_119215117	chr8:119067654:G:A	cis	8	119111583	C	T	0.609328	0.968102	-0.200125	0.0229702	2.97577e-18	0.0132836	rs7813952	chr8:119111583:C:T	intergenic
seq.8304.50	seq.8304.50_8_118923902_119215117	chr8:119067654:G:A	cis	8	119115347	T	C	0.51824	0.963516	-0.216204	0.0224926	7.09905e-22	0.0164725	rs11994775	chr8:119115347:T:C	intergenic
seq.8304.50	seq.8304.50_8_118923902_119215117	chr8:119067654:G:A	cis	8	119117740	T	A	0.609365	0.966831	-0.198863	0.0229804	4.99114e-18	0.00871589	rs7827224	chr8:119117740:T:A	intergenic
seq.8304.50	seq.8304.50_8_118923902_119215117	chr8:119067654:G:A	cis	8	119118324	C	T	0.60961	0.967049	-0.200106	0.0229726	3.02134e-18	0.0134928	rs7388447	chr8:119118324:C:T	intergenic
seq.8304.50	seq.8304.50_8_118923902_119215117	chr8:119067654:G:A	cis	8	119127656	T	C	0.609125	0.965946	-0.200044	0.0229918	3.29913e-18	0.0120997	rs1961996	chr8:119127656:T:C	intergenic
seq.8304.50	seq.8304.50_8_118923902_119215117	chr8:119109432:A:G	cis	8	119069865	T	C	0.352883	0.865536	-0.21856	0.024789	1.17788e-18	0.00642962	rs1485299	chr8:119069865:T:C	intron
seq.8304.50	seq.8304.50_8_118923902_119215117	chr8:119109432:A:G	cis	8	119070014	G	C	0.352898	0.865543	-0.218619	0.024789	1.15292e-18	0.00652623	rs1485300	chr8:119070014:G:C	intron
seq.8304.50	seq.8304.50_8_118923902_119215117	chr8:119109432:A:G	cis	8	119070442	C	T	0.35295	0.865454	-0.218653	0.0247906	1.14446e-18	0.00633301	rs5005858	chr8:119070442:C:T	intron
seq.8304.50	seq.8304.50_8_118923902_119215117	chr8:119109432:A:G	cis	8	119074613	A	G	0.349966	0.892958	-0.219537	0.0244673	2.89334e-19	0.00748136	rs2465397	chr8:119074613:A:G	intron
seq.8304.50	seq.8304.50_8_118923902_119215117	chr8:119109432:A:G	cis	8	119081308	A	G	0.350301	0.892983	-0.218236	0.0244931	5.09918e-19	0.00525797	rs2450075	chr8:119081308:A:G	intron
seq.8304.50	seq.8304.50_8_118923902_119215117	chr8:119109432:A:G	cis	8	119081315	C	T	0.366106	0.896562	-0.20927	0.0242378	5.92379e-18	0.00447942	rs2450074	chr8:119081315:C:T	intron
seq.8304.50	seq.8304.50_8_118923902_119215117	chr8:119109432:A:G	cis	8	119085337	G	A	0.350867	0.893901	-0.220276	0.0244921	2.38891e-19	0.00847347	rs2450063	chr8:119085337:G:A	intron
seq.8304.50	seq.8304.50_8_118923902_119215117	chr8:119109432:A:G	cis	8	119086388	G	GT	0.350179	0.894068	-0.221542	0.024549	1.80551e-19	0.0128923	.	chr8:119086388:G:GT	intron
seq.8304.50	seq.8304.50_8_118923902_119215117	chr8:119109432:A:G	cis	8	119086833	T	C	0.348149	0.891776	-0.224538	0.0245852	6.65886e-20	0.0286074	rs2450060	chr8:119086833:T:C	intron
seq.8304.50	seq.8304.50_8_118923902_119215117	chr8:119109432:A:G	cis	8	119092194	C	T	0.678874	0.900029	0.225163	0.0249627	1.88148e-19	0.023223	rs62532199	chr8:119092194:C:T	intron
seq.8304.50	seq.8304.50_8_118923902_119215117	chr8:119109432:A:G	cis	8	119092912	A	T	0.678981	0.89971	0.225251	0.0249701	1.86638e-19	0.0234465	rs7013461	chr8:119092912:A:T	intron
seq.8304.50	seq.8304.50_8_118923902_119215117	chr8:119109432:A:G	cis	8	119102002	C	T	0.346326	0.898774	-0.223375	0.0245279	8.47227e-20	0.0349798	rs2465389	chr8:119102002:C:T	intron
seq.8304.50	seq.8304.50_8_118923902_119215117	chr8:119109432:A:G	cis	8	119107696	C	G	0.347059	0.898029	-0.223496	0.0245211	7.91043e-20	0.0385215	rs1485291	chr8:119107696:C:G	3_prime_utr
seq.8304.50	seq.8304.50_8_118923902_119215117	chr8:119109432:A:G	cis	8	119108036	G	C	0.346974	0.898065	-0.223531	0.0245208	7.79651e-20	0.0388014	rs1485290	chr8:119108036:G:C	3_prime_utr
seq.8304.50	seq.8304.50_8_118923902_119215117	chr8:119109432:A:G	cis	8	119109280	A	C	0.346648	0.897786	-0.224842	0.0245126	4.62168e-20	0.0578558	rs2465388	chr8:119109280:A:C	intergenic
seq.8304.50	seq.8304.50_8_118923902_119215117	chr8:119109432:A:G	cis	8	119109432	A	G	0.346621	0.897885	-0.224811	0.0245115	4.65693e-20	0.0580519	rs2465386	chr8:119109432:A:G	intergenic
seq.8304.50	seq.8304.50_8_118923902_119215117	chr8:119109432:A:G	cis	8	119112788	T	TAAAAATCTAGATCTGATA	0.348129	0.897323	-0.221231	0.0244921	1.67417e-19	0.0232054	rs11269699	chr8:119112788:T:TAAAAATCTAGATCTGATA	intergenic
seq.8304.50	seq.8304.50_8_118923902_119215117	chr8:119109432:A:G	cis	8	119112921	A	T	0.347049	0.897919	-0.223628	0.0245194	7.48342e-20	0.039323	rs4279627	chr8:119112921:A:T	intergenic
seq.8304.50	seq.8304.50_8_118923902_119215117	chr8:119109432:A:G	cis	8	119115831	T	C	0.364856	0.900017	-0.211768	0.0242635	2.59597e-18	0.0149896	rs6469812	chr8:119115831:T:C	intergenic
seq.8304.50	seq.8304.50_8_118923902_119215117	chr8:119109432:A:G	cis	8	119121033	G	A	0.347018	0.898025	-0.22364	0.0245189	7.43533e-20	0.0401281	rs9650076	chr8:119121033:G:A	intergenic
seq.8304.50	seq.8304.50_8_118923902_119215117	chr8:119109432:A:G	cis	8	119122030	G	A	0.347126	0.897683	-0.223657	0.0245194	7.40116e-20	0.0393676	rs6469813	chr8:119122030:G:A	regulatory_region
seq.8304.50	seq.8304.50_8_118923902_119215117	chr8:119109432:A:G	cis	8	119122627	T	G	0.365234	0.900328	-0.212934	0.024246	1.60251e-18	0.0241014	rs6469814	chr8:119122627:T:G	intergenic
seq.8304.50	seq.8304.50_8_118923902_119215117	chr8:119109432:A:G	cis	8	119125954	G	A	0.34728	0.897141	-0.22363	0.0245251	7.62255e-20	0.0386952	rs6991747	chr8:119125954:G:A	intergenic
seq.8304.50	seq.8304.50_8_118923902_119215117	chr8:119109432:A:G	cis	8	119128772	A	T	0.347194	0.897421	-0.223629	0.0245244	7.60852e-20	0.0380153	rs11992453	chr8:119128772:A:T	intergenic
seq.8304.50	seq.8304.50_8_118923902_119215117	chr8:119109432:A:G	cis	8	119130766	C	T	0.368768	0.888694	-0.211466	0.0243838	4.23156e-18	0.00482875	rs6469816	chr8:119130766:C:T	intergenic
seq.8304.50	seq.8304.50_8_118923902_119215117	chr8:119109432:A:G	cis	8	119138319	A	G	0.368269	0.88954	-0.21202	0.0243757	3.37831e-18	0.00515267	rs7386676	chr8:119138319:A:G	intergenic
seq.8304.50	seq.8304.50_8_118923902_119215117	chr8:119109432:A:G	cis	8	119140849	C	T	0.368171	0.888892	-0.212167	0.0243956	3.40957e-18	0.00507449	rs7843734	chr8:119140849:C:T	intergenic
seq.8304.50	seq.8304.50_8_118923902_119215117	chr8:119109432:A:G	cis	8	119152522	G	T	0.370194	0.890383	-0.210883	0.024344	4.61105e-18	0.00500569	rs2468167	chr8:119152522:G:T	intergenic
seq.8304.50	seq.8304.50_8_118923902_119215117	chr8:119109432:A:G	cis	8	119154605	GT	G	0.366251	0.882365	-0.215083	0.0245371	1.8578e-18	0.00833764	rs11285144	chr8:119154605:GT:G	intergenic
seq.8304.50	seq.8304.50_8_118923902_119215117	chr8:119109432:A:G	cis	8	119157399	T	C	0.36878	0.899558	-0.209726	0.0242304	4.90908e-18	0.00602343	rs2468168	chr8:119157399:T:C	intergenic
seq.8304.50	seq.8304.50_8_118923902_119215117	chr8:119109432:A:G	cis	8	119157658	T	G	0.367873	0.890037	-0.211837	0.0243866	3.73336e-18	0.00722865	rs2432964	chr8:119157658:T:G	intergenic
seq.8304.50	seq.8304.50_8_118923902_119215117	chr8:119109432:A:G	cis	8	119164648	G	A	0.378084	0.882744	-0.214134	0.0242831	1.16279e-18	0.0152077	rs2423146	chr8:119164648:G:A	regulatory_region
seq.8304.50	seq.8304.50_8_118923902_119215117	chr8:119109432:A:G	cis	8	119165524	T	C	0.368926	0.899461	-0.210304	0.0242325	4.00682e-18	0.00754361	rs2468169	chr8:119165524:T:C	intron
seq.8304.50	seq.8304.50_8_118923902_119215117	chr8:119109432:A:G	cis	8	119170253	G	A	0.368838	0.910627	-0.207344	0.0240545	6.70965e-18	0.0094652	rs2468171	chr8:119170253:G:A	intron
seq.8304.50	seq.8304.50_8_118923902_119215117	chr8:119109432:A:G	cis	8	119170262	G	A	0.368838	0.910627	-0.207344	0.0240545	6.70965e-18	0.0094652	rs2468172	chr8:119170262:G:A	intron
seq.8304.50	seq.8304.50_8_118923902_119215117	chr8:119109432:A:G	cis	8	119170870	T	C	0.367527	0.914389	-0.206919	0.0240322	7.29962e-18	0.00741151	rs1549415	chr8:119170870:T:C	intron
seq.8304.50	seq.8304.50_8_118923902_119215117	chr8:119109432:A:G	cis	8	119171154	C	G	0.367552	0.914253	-0.206894	0.0240327	7.38074e-18	0.00744083	rs2465370	chr8:119171154:C:G	intron
seq.8304.50	seq.8304.50_8_118923902_119215117	chr8:119109432:A:G	cis	8	119173826	C	T	0.367315	0.915132	-0.207041	0.0240265	6.8612e-18	0.00777899	rs2465372	chr8:119173826:C:T	intron
seq.8304.50	seq.8304.50_8_118923902_119215117	chr8:119109432:A:G	cis	8	119175115	A	G	0.380206	0.92692	-0.197946	0.0237269	7.26273e-17	0.00915325	rs2468173	chr8:119175115:A:G	intron
seq.8304.50	seq.8304.50_8_118923902_119215117	chr8:119109432:A:G	cis	8	119175590	C	T	0.366171	0.998228	-0.193766	0.0230062	3.68978e-17	0.0243341	rs2465373	chr8:119175590:C:T	intron
seq.8304.50	seq.8304.50_8_118923902_119215117	chr8:119109432:A:G	cis	8	119178171	G	A	0.383196	0.930188	-0.19953	0.02363	3.06902e-17	0.0309913	rs2465377	chr8:119178171:G:A	intron
seq.8304.50	seq.8304.50_8_118923902_119215117	chr8:119109432:A:G	cis	8	119181869	T	A	0.381689	0.925875	-0.198008	0.0237347	7.2711e-17	0.0231392	rs2465379	chr8:119181869:T:A	intron
seq.8304.50	seq.8304.50_8_118923902_119215117	chr8:119109432:A:G	cis	8	119183124	G	A	0.381398	0.925824	-0.198354	0.0237309	6.35477e-17	0.0285028	rs1364708	chr8:119183124:G:A	intron
seq.8304.50	seq.8304.50_8_118923902_119215117	chr8:119109432:A:G	cis	8	119185624	A	G	0.38111	0.926019	-0.19672	0.0237409	1.17004e-16	0.0178767	rs2468184	chr8:119185624:A:G	intron
seq.8304.50	seq.8304.50_8_118923902_119215117	chr8:119109432:A:G	cis	8	119188463	C	T	0.365872	0.927627	-0.192874	0.0238899	6.83282e-16	0.0148333	rs2468186	chr8:119188463:C:T	intron
seq.8304.50	seq.8304.50_8_118923902_119215117	chr8:119109432:A:G	cis	8	119191582	A	G	0.658149	0.960113	0.19221	0.0238395	7.46621e-16	0.0144248	rs10113336	chr8:119191582:A:G	intron
seq.8304.50	seq.8304.50_8_118923902_119215117	chr8:119109432:A:G	cis	8	119198553	A	G	0.658043	0.922258	0.192838	0.0242636	1.90152e-15	0.00574425	rs2326222	chr8:119198553:A:G	intron
seq.8304.50	seq.8304.50_8_118923902_119215117	chr8:119109432:A:G	cis	8	119199494	T	C	0.658084	0.918309	0.193281	0.0243183	1.89583e-15	0.00591068	rs1541726	chr8:119199494:T:C	intron
seq.8304.50	seq.8304.50_8_118923902_119215117	chr8:119109432:A:G	cis	8	119200214	G	A	0.658184	0.919125	0.192976	0.024315	2.0797e-15	0.00562656	rs9656931	chr8:119200214:G:A	intron
seq.8304.50	seq.8304.50_8_118923902_119215117	chr8:119109432:A:G	cis	8	119200751	A	T	0.658059	0.919482	0.192879	0.0243035	2.08353e-15	0.00556313	rs1425053	chr8:119200751:A:T	intron
seq.8304.50	seq.8304.50_8_118923902_119215117	chr8:119109432:A:G	cis	8	119200776	T	C	0.658166	0.919057	0.192849	0.0243146	2.16671e-15	0.00546219	rs1425052	chr8:119200776:T:C	intron
seq.8304.50	seq.8304.50_8_118923902_119215117	chr8:119109432:A:G	cis	8	119202934	AT	A	0.657628	0.906248	0.194429	0.0244743	1.95389e-15	0.00637198	rs60689805	chr8:119202934:AT:A	intron
seq.8304.50	seq.8304.50_8_118923902_119215117	chr8:119109432:A:G	cis	8	119203374	G	A	0.658306	0.907834	0.19337	0.024463	2.68782e-15	0.00464281	rs7000127	chr8:119203374:G:A	intron
seq.8304.50	seq.8304.50_8_118923902_119215117	chr8:119109432:A:G	cis	8	119203406	G	T	0.658329	0.907961	0.193474	0.0244628	2.59657e-15	0.00474064	rs7000278	chr8:119203406:G:T	intron
seq.8304.50	seq.8304.50_8_118923902_119215117	chr8:119109432:A:G	cis	8	119204097	G	A	0.658261	0.907961	0.19377	0.0244606	2.34207e-15	0.00504424	rs4870897	chr8:119204097:G:A	intron
seq.8304.50	seq.8304.50_8_118923902_119215117	chr8:119109432:A:G	cis	8	119204313	C	G	0.654688	0.900301	0.197962	0.0244857	6.2273e-16	0.0137374	rs13252588	chr8:119204313:C:G	intron
seq.8305.18	seq.8305.18_12_57141973_57814301	chr12:57445390:G:T	trans	12	57445390	G	T	0.913809	0.987909	0.396297	0.0386203	1.05196e-24	0.818264	rs61352607	chr12:57445390:G:T	intron
seq.8305.18	seq.8305.18_12_57141973_57814301	chr12:57445390:G:T	trans	12	57447924	A	T	0.912604	0.989126	0.385995	0.0384167	9.41456e-24	0.0550789	rs12317092	chr12:57447924:A:T	intron
seq.8305.18	seq.8305.18_12_57141973_57814301	chr12:57445390:G:T	trans	12	57449928	G	A	0.912274	0.999535	0.387465	0.0381365	2.99158e-24	0.0930821	rs2229357	chr12:57449928:G:A	missense
seq.8305.18	seq.8305.18_12_57141973_57814301	chr12:57445390:G:T	trans	12	57450266	C	T	0.912276	0.999341	0.386537	0.0381303	3.77572e-24	0.0781093	rs3741414	chr12:57450266:C:T	3_prime_utr
seq.8309.12	seq.8309.12_3_48174146_53012626	chr3:50300616:G:A	cis	3	50300616	G	A	0.927958	0.929692	0.42295	0.0446324	2.63451e-21	0.999951	rs117179004	chr3:50300616:G:A	missense
seq.8309.12	seq.8309.12_3_48174146_53012626	chr3:50318117:G:A	cis	3	50302212	G	A	0.986381	1	1.74817	0.0952279	2.86418e-75	0.13875	rs138951582	chr3:50302212:G:A	splice_polypyrimidine_tract
seq.8309.12	seq.8309.12_3_48174146_53012626	chr3:50318117:G:A	cis	3	50309708	T	C	0.986289	0.993679	1.74308	0.0952322	7.76605e-75	0.0250251	rs12634784	chr3:50309708:T:C	5_prime_utr
seq.8309.12	seq.8309.12_3_48174146_53012626	chr3:50318117:G:A	cis	3	50309709	G	T	0.986266	0.989496	1.74238	0.0953515	1.35301e-74	0.0237741	rs12631938	chr3:50309709:G:T	5_prime_utr
seq.8309.12	seq.8309.12_3_48174146_53012626	chr3:50318117:G:A	cis	3	50318117	G	A	0.986436	0.995962	1.75513	0.095615	2.94171e-75	0.139699	rs80031801	chr3:50318117:G:A	3_prime_utr
seq.8309.12	seq.8309.12_3_48174146_53012626	chr3:50318117:G:A	cis	3	50321824	G	C	0.986438	0.995863	1.75528	0.0956247	2.95937e-75	0.139436	rs868975877	chr3:50321824:G:C	5_prime_utr
seq.8309.12	seq.8309.12_3_48174146_53012626	chr3:50318117:G:A	cis	3	50324467	G	T	0.986438	0.995863	1.75528	0.0956247	2.95937e-75	0.139436	rs79010741	chr3:50324467:G:T	intron
seq.8309.12	seq.8309.12_3_48174146_53012626	chr3:50318117:G:A	cis	3	50333623	C	T	0.986458	0.994477	1.75782	0.0957605	2.93292e-75	0.137279	rs146763973	chr3:50333623:C:T	intron
seq.8309.12	seq.8309.12_3_48174146_53012626	chr3:50318117:G:A	cis	3	50355038	G	C	0.986119	0.97726	1.75603	0.0954631	1.44477e-75	0.120233	rs79012548	chr3:50355038:G:C	3_prime_utr
seq.8309.12	seq.8309.12_3_48174146_53012626	chr3:50318117:G:A	cis	3	50362575	T	C	0.986261	0.979844	1.74885	0.0958069	1.92531e-74	0.0154213	rs192987706	chr3:50362575:T:C	intergenic
seq.8309.12	seq.8309.12_3_48174146_53012626	chr3:50318117:G:A	cis	3	50363304	A	ACGAAGC	0.986258	0.979667	1.74889	0.0958071	1.91161e-74	0.0156295	.	chr3:50363304:A:ACGAAGC	3_prime_utr
seq.8309.12	seq.8309.12_3_48174146_53012626	chr3:50318117:G:A	cis	3	50363331	T	TC	0.986258	0.979667	1.74889	0.0958071	1.91161e-74	0.0156295	.	chr3:50363331:T:TC	3_prime_utr
seq.8309.12	seq.8309.12_3_48174146_53012626	chr3:50318117:G:A	cis	3	50363687	C	G	0.986261	0.979844	1.74885	0.0958069	1.92531e-74	0.0154213	rs144559371	chr3:50363687:C:G	3_prime_utr
seq.8309.12	seq.8309.12_3_48174146_53012626	chr3:50318117:G:A	cis	3	50369268	TTCAC	T	0.986584	0.954904	1.78751	0.0981444	4.06818e-74	0.00910896	rs146841496	chr3:50369268:TTCAC:T	intron
seq.8309.12	seq.8309.12_3_48174146_53012626	chr3:50318117:G:A	cis	3	50370185	C	T	0.986582	0.954797	1.7875	0.0981447	4.0785e-74	0.00907645	rs150839696	chr3:50370185:C:T	intron
seq.8309.12	seq.8309.12_3_48174146_53012626	chr3:50318117:G:A	cis	3	50373285	G	A	0.986593	0.954109	1.7889	0.0982171	4.01698e-74	0.0091802	rs187300757	chr3:50373285:G:A	intron
seq.8316.36	seq.8316.36_22_22694256_22820965	chr22:22720127:A:G	trans	22	22716999	G	A	0.764226	0.886124	-0.202002	0.0271427	9.90148e-14	0.10484	rs6003239	chr22:22716999:G:A	intergenic
seq.8316.36	seq.8316.36_22_22694256_22820965	chr22:22720127:A:G	trans	22	22719789	A	G	0.765963	0.891101	-0.20259	0.0271397	8.34834e-14	0.0800754	rs6003244	chr22:22719789:A:G	regulatory_region
seq.8316.36	seq.8316.36_22_22694256_22820965	chr22:22720127:A:G	trans	22	22720127	A	G	0.76728	0.887161	-0.205043	0.0272714	5.53605e-14	0.143702	rs6003245	chr22:22720127:A:G	regulatory_region
seq.8316.36	seq.8316.36_22_22694256_22820965	chr22:22720127:A:G	trans	22	22720693	C	T	0.766411	0.891335	-0.202883	0.0271453	7.78037e-14	0.0902319	rs12158984	chr22:22720693:C:T	missense
seq.8316.36	seq.8316.36_22_22694256_22820965	chr22:22720127:A:G	trans	22	22722096	G	T	0.765872	0.900099	-0.199534	0.0269926	1.44444e-13	0.0512654	rs6003248	chr22:22722096:G:T	regulatory_region
seq.8316.36	seq.8316.36_22_22694256_22820965	chr22:22720127:A:G	trans	22	22723041	G	T	0.768457	0.896721	-0.200152	0.0271327	1.62181e-13	0.0454428	rs200363424	chr22:22723041:G:T	intergenic
seq.8316.36	seq.8316.36_22_22694256_22820965	chr22:22720127:A:G	trans	22	22727371	C	T	0.768042	0.92936	-0.195893	0.0266273	1.88278e-13	0.0498244	rs7291358	chr22:22727371:C:T	intergenic
seq.8316.36	seq.8316.36_22_22694256_22820965	chr22:22720127:A:G	trans	22	22727373	T	C	0.768105	0.929734	-0.195935	0.0266237	1.84714e-13	0.0502382	rs79333499	chr22:22727373:T:C	intergenic
seq.8316.36	seq.8316.36_22_22694256_22820965	chr22:22720127:A:G	trans	22	22728739	T	G	0.754798	0.995651	-0.185522	0.0252485	2.01419e-13	0.0595945	rs12484427	chr22:22728739:T:G	intergenic
seq.8316.36	seq.8316.36_22_22694256_22820965	chr22:22720127:A:G	trans	22	22729653	T	C	0.765461	0.943087	-0.193559	0.0263282	1.95614e-13	0.0579155	rs7288354	chr22:22729653:T:C	intergenic
seq.8316.36	seq.8316.36_22_22694256_22820965	chr22:22720127:A:G	trans	22	22729885	A	T	0.765476	0.943172	-0.193583	0.0263274	1.93955e-13	0.0580299	rs6003264	chr22:22729885:A:T	intergenic
seq.8316.36	seq.8316.36_22_22694256_22820965	chr22:22720127:A:G	trans	22	22730264	TC	T	0.765537	0.942846	-0.193725	0.0263348	1.89191e-13	0.058776	rs78696717	chr22:22730264:TC:T	intergenic
seq.8316.36	seq.8316.36_22_22694256_22820965	chr22:22720127:A:G	trans	22	22732709	T	A	0.767258	0.923416	-0.195616	0.0266638	2.19432e-13	0.053212	rs34597192	chr22:22732709:T:A	regulatory_region
seq.8316.36	seq.8316.36_22_22694256_22820965	chr22:22720127:A:G	trans	22	22733175	C	G	0.767237	0.923024	-0.195644	0.02667	2.20546e-13	0.0528145	rs11090178	chr22:22733175:C:G	regulatory_region
seq.8316.36	seq.8316.36_22_22694256_22820965	chr22:22720127:A:G	trans	22	22733920	C	T	0.767447	0.921684	-0.195432	0.026688	2.42717e-13	0.0468068	rs73878734	chr22:22733920:C:T	regulatory_region
seq.8316.36	seq.8316.36_22_22694256_22820965	chr22:22720127:A:G	trans	22	22734084	C	T	0.767236	0.920147	-0.195469	0.026699	2.45754e-13	0.0469499	rs9620166	chr22:22734084:C:T	regulatory_region
seq.8316.36	seq.8316.36_22_22694256_22820965	chr22:22720127:A:G	trans	22	22736689	A	G	0.770667	0.922189	-0.197744	0.0267823	1.54312e-13	0.0468178	rs2285453	chr22:22736689:A:G	regulatory_region
seq.8316.36	seq.8316.36_22_22694256_22820965	chr22:22720127:A:G	trans	22	22737549	G	A	0.77133	0.919771	-0.198719	0.0268629	1.38739e-13	0.0521049	rs2285456	chr22:22737549:G:A	regulatory_region
seq.8316.36	seq.8316.36_22_22694256_22820965	chr22:22720127:A:G	trans	22	22740744	A	G	0.767833	0.905745	-0.198035	0.0269072	1.84035e-13	0.0411523	rs6003271	chr22:22740744:A:G	intergenic
seq.8321.27	seq.8321.27_5_40490516_41069317	chr5:40936996:G:C	trans	5	40936996	G	C	0.904922	0.991318	-0.351546	0.0373977	5.44503e-21	0.327314	rs10041924	chr5:40936996:G:C	intron
seq.8321.27	seq.8321.27_5_40490516_41069317	chr5:40936996:G:C	trans	5	40938162	A	G	0.904776	0.989667	-0.351207	0.0374054	6.04644e-21	0.315578	rs74700131	chr5:40938162:A:G	intron
seq.8321.27	seq.8321.27_5_40490516_41069317	chr5:40936996:G:C	trans	5	40943416	A	C	0.907853	0.9943	-0.354157	0.0379077	9.3994e-21	0.0866365	rs79241415	chr5:40943416:A:C	intron
seq.8321.27	seq.8321.27_5_40490516_41069317	chr5:40936996:G:C	trans	5	40945295	G	A	0.907389	0.999539	-0.351649	0.0377252	1.14895e-20	0.0681289	rs75345202	chr5:40945295:G:A	missense
seq.8321.27	seq.8321.27_5_40490516_41069317	chr5:40936996:G:C	trans	5	40945511	A	G	0.907824	0.993967	-0.354084	0.0379066	9.54773e-21	0.0866419	rs28413585	chr5:40945511:A:G	intron
seq.8321.27	seq.8321.27_5_40490516_41069317	chr5:40936996:G:C	trans	5	40945906	A	G	0.908648	0.990355	-0.357197	0.0381655	8.03711e-21	0.0888678	rs183502652	chr5:40945906:A:G	intron
seq.8321.27	seq.8321.27_5_40490516_41069317	chr5:40936996:G:C	trans	5	40945908	A	G	0.908649	0.990367	-0.357166	0.0381654	8.09841e-21	0.0879053	rs187832723	chr5:40945908:A:G	intron
seq.8323.163	seq.8323.163_6_26418222_33994754	chr6:31407340:T:A	trans	6	31386018	C	T	0.974415	0.999447	-0.694755	0.0697493	2.2636e-23	0.115969	rs2596564	chr6:31386018:C:T	intergenic
seq.8323.163	seq.8323.163_6_26418222_33994754	chr6:31407340:T:A	trans	6	31392895	G	A	0.97392	0.993921	-0.687172	0.068709	1.50557e-23	0.107035	rs3094591	chr6:31392895:G:A	intergenic
seq.8323.163	seq.8323.163_6_26418222_33994754	chr6:31407340:T:A	trans	6	31407340	T	A	0.974415	0.990018	-0.699826	0.0696099	8.86339e-24	0.181828	rs2844517	chr6:31407340:T:A	intron
seq.8323.163	seq.8323.163_6_26418222_33994754	chr6:31407340:T:A	trans	6	31409396	G	A	0.974285	0.985421	-0.695823	0.0697425	1.92132e-23	0.0684513	rs2854000	chr6:31409396:G:A	intron
seq.8323.163	seq.8323.163_6_26418222_33994754	chr6:31407340:T:A	trans	6	31410524	G	A	0.973603	0.997118	-0.681876	0.0689143	4.39643e-23	0.0554782	rs2853992	chr6:31410524:G:A	intron
seq.8323.163	seq.8323.163_6_26418222_33994754	chr6:31407340:T:A	trans	6	31411357	C	G	0.973564	0.996228	-0.681317	0.0689028	4.68921e-23	0.0586235	rs1131897	chr6:31411357:C:G	missense
seq.8323.163	seq.8323.163_6_26418222_33994754	chr6:31407340:T:A	trans	6	31418223	G	C	0.973677	0.998655	-0.682135	0.0689427	4.40961e-23	0.0473345	rs9295989	chr6:31418223:G:C	regulatory_region
seq.8323.163	seq.8323.163_6_26418222_33994754	chr6:31407340:T:A	trans	6	31418242	T	G	0.973677	0.998655	-0.682135	0.0689427	4.40961e-23	0.0473345	rs9295990	chr6:31418242:T:G	regulatory_region
seq.8323.163	seq.8323.163_6_26418222_33994754	chr6:31407340:T:A	trans	6	31419184	T	C	0.973684	0.994745	-0.685214	0.0690882	3.47776e-23	0.0709028	rs28493680	chr6:31419184:T:C	intergenic
seq.8323.163	seq.8323.163_6_26418222_33994754	chr6:31407340:T:A	trans	6	31420135	T	G	0.973682	0.998484	-0.682119	0.068954	4.49262e-23	0.0466938	rs3880459	chr6:31420135:T:G	intergenic
seq.8323.163	seq.8323.163_6_26418222_33994754	chr6:31407340:T:A	trans	6	31420745	C	T	0.974938	0.99863	-0.707901	0.0704183	8.92894e-24	0.158644	rs41284519	chr6:31420745:C:T	intergenic
seq.8325.37	seq.8325.37_4_98687794_100223427	chr4:99136576:C:A	cis	4	99136576	C	A	0.986346	0.99417	0.693893	0.0948667	2.58523e-13	0.994908	rs55735703	chr4:99136576:C:A	missense
seq.8326.63	seq.8326.63_10_7688285_7874006	chr10:7738683:C:G	trans	10	7735236	C	T	0.735952	0.968022	-0.152808	0.0210762	4.16006e-13	0.147448	rs79309350	chr10:7735236:C:T	intron
seq.8326.63	seq.8326.63_10_7688285_7874006	chr10:7738683:C:G	trans	10	7735836	C	A	0.747875	0.981134	-0.153571	0.0212289	4.68921e-13	0.210381	rs36115375	chr10:7735836:C:A	intron
seq.8326.63	seq.8326.63_10_7688285_7874006	chr10:7738683:C:G	trans	10	7738683	C	G	0.745912	0.997205	-0.15114	0.0209892	5.98412e-13	0.319726	rs3740217	chr10:7738683:C:G	missense
seq.8326.63	seq.8326.63_10_7688285_7874006	chr10:7738683:C:G	trans	10	7739846	G	T	0.748865	0.977534	-0.151091	0.0212738	1.228e-12	0.145343	rs113784059	chr10:7739846:G:T	intron
seq.8326.63	seq.8326.63_10_7688285_7874006	chr10:7738683:C:G	trans	10	7740498	C	G	0.748857	0.977146	-0.151049	0.021279	1.26096e-12	0.147037	rs78937374	chr10:7740498:C:G	intron
seq.8326.63	seq.8326.63_3_126487120_126929305	chr3:126530422:G:A	trans	3	126510110	G	A	0.683883	0.91232	-0.171817	0.0244483	2.09846e-12	0.00374902	rs1873388	chr3:126510110:G:A	intron
seq.8326.63	seq.8326.63_3_126487120_126929305	chr3:126530422:G:A	trans	3	126517237	C	T	0.680317	0.941846	-0.17141	0.0238213	6.21727e-13	0.00939457	rs1687481	chr3:126517237:C:T	intron
seq.8326.63	seq.8326.63_3_126487120_126929305	chr3:126530422:G:A	trans	3	126517918	T	G	0.679261	0.940734	-0.171729	0.023832	5.77032e-13	0.0108144	rs12493410	chr3:126517918:T:G	intergenic
seq.8326.63	seq.8326.63_3_126487120_126929305	chr3:126530422:G:A	trans	3	126518056	T	C	0.679147	0.940744	-0.171633	0.0238315	5.93608e-13	0.010129	rs1490751	chr3:126518056:T:C	intergenic
seq.8326.63	seq.8326.63_3_126487120_126929305	chr3:126530422:G:A	trans	3	126518570	T	C	0.680252	0.941604	-0.173048	0.0238479	3.97741e-13	0.0144176	rs1687479	chr3:126518570:T:C	intergenic
seq.8326.63	seq.8326.63_3_126487120_126929305	chr3:126530422:G:A	trans	3	126518598	A	G	0.680248	0.941626	-0.173026	0.0238474	3.99945e-13	0.0143534	rs1799392	chr3:126518598:A:G	intergenic
seq.8326.63	seq.8326.63_3_126487120_126929305	chr3:126530422:G:A	trans	3	126525491	G	T	0.784995	0.961489	-0.190376	0.0269416	1.59184e-12	0.0126233	rs9878550	chr3:126525491:G:T	intron
seq.8326.63	seq.8326.63_3_126487120_126929305	chr3:126530422:G:A	trans	3	126525748	G	A	0.78465	0.961478	-0.189548	0.0269154	1.89017e-12	0.0112262	rs6796854	chr3:126525748:G:A	intron
seq.8326.63	seq.8326.63_3_126487120_126929305	chr3:126530422:G:A	trans	3	126530172	G	T	0.786074	0.977252	-0.185496	0.0268083	4.53733e-12	0.00442149	rs2101592	chr3:126530172:G:T	intron
seq.8326.63	seq.8326.63_3_126487120_126929305	chr3:126530422:G:A	trans	3	126530422	G	A	0.716765	0.969685	-0.184227	0.0243703	4.04576e-14	0.841837	rs744233	chr3:126530422:G:A	intron
seq.8326.63	seq.8326.63_3_126487120_126929305	chr3:126530422:G:A	trans	3	126533663	G	T	0.786167	0.976329	-0.185767	0.0268355	4.43915e-12	0.0045269	rs4679256	chr3:126533663:G:T	intron
seq.8326.63	seq.8326.63_3_126487120_126929305	chr3:126530422:G:A	trans	3	126535724	C	T	0.785941	0.977285	-0.186089	0.0268407	4.11813e-12	0.00468351	rs13080948	chr3:126535724:C:T	intron
seq.8326.63	seq.8326.63_3_126487120_126929305	chr3:126530422:G:A	trans	3	126535849	G	A	0.786418	0.977138	-0.186343	0.0268661	4.0346e-12	0.00499653	rs6764354	chr3:126535849:G:A	intron
seq.8326.63	seq.8326.63_3_126487120_126929305	chr3:126530422:G:A	trans	3	126538236	C	T	0.786481	0.977389	-0.186361	0.0268672	4.02254e-12	0.00500739	rs34987672	chr3:126538236:C:T	intron
seq.8326.63	seq.8326.63_3_48154632_53660973	chr3:52786995:A:G	trans	3	52786995	A	G	0.614375	0.999979	-0.891224	0.0222179	0	1	rs1042779	chr3:52786995:A:G	missense
seq.8327.26	seq.8327.26_16_66398978_69372115	chr16:67992583:T:G	cis	16	67992583	T	G	0.956003	0.997032	0.956558	0.0542571	1.44744e-69	1	rs76898487	chr16:67992583:T:G	missense
seq.8327.26	seq.8327.26_16_66398978_69372115	chr16:67995220:A:T	cis	16	67970916	T	C	0.773672	0.975176	-0.236218	0.0263921	3.54487e-19	0.0273995	rs255050	chr16:67970916:T:C	intergenic
seq.8327.26	seq.8327.26_16_66398978_69372115	chr16:67995220:A:T	cis	16	67983328	A	G	0.780275	0.97732	-0.215296	0.0267525	8.43723e-16	0.202007	rs255055	chr16:67983328:A:G	non_coding_transcript_exon
seq.8327.26	seq.8327.26_16_66398978_69372115	chr16:67995220:A:T	cis	16	67995220	A	T	0.782719	0.97351	-0.225393	0.0269559	6.18871e-17	0.747025	rs7196160	chr16:67995220:A:T	intron
seq.8327.26	seq.8327.26_3_51888276_53217329	chr3:52840272:T:C	trans	3	52818522	G	T	0.672447	0.999742	-0.236658	0.0233376	3.6467e-24	0.0296063	rs4687657	chr3:52818522:G:T	missense
seq.8327.26	seq.8327.26_3_51888276_53217329	chr3:52840272:T:C	trans	3	52819731	C	G	0.67196	0.990843	-0.237879	0.0233962	2.77141e-24	0.0335229	rs2276815	chr3:52819731:C:G	intron
seq.8327.26	seq.8327.26_3_51888276_53217329	chr3:52840272:T:C	trans	3	52821213	T	C	0.669868	0.99981	-0.235346	0.0232487	4.37019e-24	0.0224632	rs2239547	chr3:52821213:T:C	intron
seq.8327.26	seq.8327.26_3_51888276_53217329	chr3:52840272:T:C	trans	3	52826350	C	G	0.672757	0.990554	-0.238625	0.0234564	2.61336e-24	0.0276195	rs4687658	chr3:52826350:C:G	intron
seq.8327.26	seq.8327.26_3_51888276_53217329	chr3:52840272:T:C	trans	3	52826920	C	T	0.672758	0.990559	-0.238627	0.0234563	2.61036e-24	0.0276348	rs2276817	chr3:52826920:C:T	synonymous
seq.8327.26	seq.8327.26_3_51888276_53217329	chr3:52840272:T:C	trans	3	52827195	A	T	0.674128	0.986091	-0.23993	0.0235309	2.05779e-24	0.0272247	rs13072536	chr3:52827195:A:T	missense
seq.8327.26	seq.8327.26_3_51888276_53217329	chr3:52840272:T:C	trans	3	52827987	G	A	0.672867	0.990627	-0.239093	0.0234542	2.10863e-24	0.0334338	rs12488303	chr3:52827987:G:A	intron
seq.8327.26	seq.8327.26_3_51888276_53217329	chr3:52840272:T:C	trans	3	52828184	C	T	0.672867	0.990627	-0.239093	0.0234542	2.10863e-24	0.0334338	rs2072391	chr3:52828184:C:T	intron
seq.8327.26	seq.8327.26_3_51888276_53217329	chr3:52840272:T:C	trans	3	52830119	T	C	0.672334	0.990719	-0.238348	0.0234212	2.52116e-24	0.0333135	rs4687554	chr3:52830119:T:C	intron
seq.8327.26	seq.8327.26_3_51888276_53217329	chr3:52840272:T:C	trans	3	52830677	T	G	0.672947	0.985983	-0.237781	0.0234909	4.40048e-24	0.0237188	rs2071041	chr3:52830677:T:G	splice_polypyrimidine_tract
seq.8327.26	seq.8327.26_3_51888276_53217329	chr3:52840272:T:C	trans	3	52830844	A	G	0.67256	0.98987	-0.238749	0.0234333	2.23357e-24	0.035573	rs2071040	chr3:52830844:A:G	intron
seq.8327.26	seq.8327.26_3_51888276_53217329	chr3:52840272:T:C	trans	3	52832141	C	G	0.672878	0.990579	-0.239101	0.023455	2.10863e-24	0.0332583	rs3755803	chr3:52832141:C:G	regulatory_region
seq.8327.26	seq.8327.26_3_51888276_53217329	chr3:52840272:T:C	trans	3	52834429	G	A	0.670854	0.999676	-0.237477	0.0233124	2.27248e-24	0.0318135	rs13083728	chr3:52834429:G:A	intron
seq.8327.26	seq.8327.26_3_51888276_53217329	chr3:52840272:T:C	trans	3	52836116	G	A	0.672876	0.9904	-0.239329	0.0234567	1.92221e-24	0.0362996	rs1573815	chr3:52836116:G:A	intergenic
seq.8327.26	seq.8327.26_3_51888276_53217329	chr3:52840272:T:C	trans	3	52836602	T	A	0.672876	0.9904	-0.239329	0.0234567	1.92221e-24	0.0362996	rs4687663	chr3:52836602:T:A	3_prime_utr
seq.8327.26	seq.8327.26_3_51888276_53217329	chr3:52840272:T:C	trans	3	52837913	G	A	0.672684	0.990085	-0.240209	0.0234546	1.293e-24	0.0498038	rs3733047	chr3:52837913:G:A	3_prime_utr
seq.8327.26	seq.8327.26_3_51888276_53217329	chr3:52840272:T:C	trans	3	52840272	T	C	0.670112	0.999778	-0.238413	0.0232795	1.29449e-24	0.0599326	rs6445538	chr3:52840272:T:C	3_prime_utr
seq.8327.26	seq.8327.26_3_51888276_53217329	chr3:52840272:T:C	trans	3	52840280	G	A	0.672135	0.9902	-0.239352	0.0234201	1.61399e-24	0.0475947	rs6445539	chr3:52840280:G:A	3_prime_utr
seq.8327.26	seq.8327.26_3_51888276_53217329	chr3:52840272:T:C	trans	3	52840845	G	A	0.672174	0.989143	-0.239645	0.0234318	1.49589e-24	0.0501707	rs7638524	chr3:52840845:G:A	intron
seq.8327.26	seq.8327.26_3_51888276_53217329	chr3:52840272:T:C	trans	3	52846527	G	A	0.67229	0.988944	-0.239559	0.0234314	1.5506e-24	0.0410894	rs4687672	chr3:52846527:G:A	mature_mirna
seq.8327.26	seq.8327.26_3_51888276_53217329	chr3:52840272:T:C	trans	3	52850733	GT	G	0.672079	0.980071	-0.240996	0.0235081	1.16386e-24	0.0399857	rs11284369	chr3:52850733:GT:G	intron
seq.8327.26	seq.8327.26_3_51888276_53217329	chr3:52840272:T:C	trans	3	52852225	G	A	0.67142	0.977193	-0.241184	0.0235331	1.19922e-24	0.0402062	rs12496077	chr3:52852225:G:A	intron
seq.8327.26	seq.8327.26_3_51888276_53217329	chr3:52840272:T:C	trans	3	52852589	T	C	0.671937	0.979881	-0.241066	0.0235114	1.14525e-24	0.0350486	rs2276825	chr3:52852589:T:C	intron
seq.8327.26	seq.8327.26_3_51888276_53217329	chr3:52840272:T:C	trans	3	52854469	C	T	0.671899	0.980046	-0.241402	0.0235016	9.44931e-25	0.0392399	rs9682464	chr3:52854469:C:T	intron
seq.8327.26	seq.8327.26_3_51888276_53217329	chr3:52840272:T:C	trans	3	52855755	C	T	0.672499	0.979852	-0.24215	0.0235364	7.9561e-25	0.0390401	rs6803519	chr3:52855755:C:T	intron
seq.8327.26	seq.8327.26_3_51888276_53217329	chr3:52840272:T:C	trans	3	52857740	A	T	0.672859	0.979074	-0.242423	0.0235453	7.34345e-25	0.0405938	rs7620706	chr3:52857740:A:T	intron
seq.8327.26	seq.8327.26_3_51888276_53217329	chr3:52840272:T:C	trans	3	52859449	C	T	0.671961	0.981474	-0.240627	0.0235064	1.35831e-24	0.0230796	rs6798941	chr3:52859449:C:T	intron
seq.8327.26	seq.8327.26_9_133153627_133494915	chr9:133264504:G:GAAACTGCC	trans	9	133264504	G	GAAACTGCC	0.224211	0.980651	-0.28456	0.0265518	8.45279e-27	0.441923	.	chr9:133264504:G:GAAACTGCC	intron
seq.8327.26	seq.8327.26_9_133153627_133494915	chr9:133264504:G:GAAACTGCC	trans	9	133266456	T	C	0.222722	0.981415	-0.281145	0.0265736	3.69488e-26	0.0671245	rs2519093	chr9:133266456:T:C	intron
seq.8327.26	seq.8327.26_9_133153627_133494915	chr9:133264504:G:GAAACTGCC	trans	9	133271182	T	C	0.223741	0.979752	-0.282131	0.0265792	2.54507e-26	0.110554	rs550057	chr9:133271182:T:C	intron
seq.8327.26	seq.8327.26_9_133153627_133494915	chr9:133264504:G:GAAACTGCC	trans	9	133273983	A	G	0.219547	0.999879	-0.279769	0.0264609	3.98016e-26	0.0545721	rs507666	chr9:133273983:A:G	intron
seq.8327.26	seq.8327.26_9_133153627_133494915	chr9:133264504:G:GAAACTGCC	trans	9	133274414	A	G	0.222989	0.980455	-0.280814	0.0265782	4.3013e-26	0.0521165	rs532436	chr9:133274414:A:G	intron
seq.8327.26	seq.8327.26_9_133153627_133494915	chr9:133264504:G:GAAACTGCC	trans	9	133276163	T	TGGTGCAGGCGCAGGAAAAAATTGTGGCAATTCCTCA	0.224498	0.969451	-0.28138	0.0266672	4.99689e-26	0.0355508	rs1461780285	chr9:133276163:T:TGGTGCAGGCGCAGGAAAAAATTGTGGCAATTCCTCA	regulatory_region
seq.8327.26	seq.8327.26_9_133153627_133494915	chr9:133264504:G:GAAACTGCC	trans	9	133278431	T	C	0.220186	0.999582	-0.278509	0.0264497	6.30231e-26	0.0294486	rs651007	chr9:133278431:T:C	intergenic
seq.8327.26	seq.8327.26_9_133153627_133494915	chr9:133264504:G:GAAACTGCC	trans	9	133278724	C	T	0.220184	0.99958	-0.278528	0.0264499	6.25605e-26	0.0296211	rs579459	chr9:133278724:C:T	intergenic
seq.8327.26	seq.8327.26_9_133153627_133494915	chr9:133264504:G:GAAACTGCC	trans	9	133279294	T	G	0.217434	0.999192	-0.28086	0.0265667	4.02254e-26	0.0818949	rs495828	chr9:133279294:T:G	intergenic
seq.8327.26	seq.8327.26_9_133153627_133494915	chr9:133264504:G:GAAACTGCC	trans	9	133279427	T	C	0.224204	0.961511	-0.28161	0.0267946	7.7732e-26	0.0536022	rs635634	chr9:133279427:T:C	intergenic
seq.8329.166	seq.8329.166_11_56867377_58681759	chr11:57614516:G:A	trans	11	57603269	C	T	0.855174	0.989407	-0.315781	0.031871	3.83884e-23	0.0346528	rs78364821	chr11:57603269:C:T	intron
seq.8329.166	seq.8329.166_11_56867377_58681759	chr11:57614516:G:A	trans	11	57603719	G	T	0.855104	0.991363	-0.31202	0.0318408	1.13292e-22	0.0102528	rs76525968	chr11:57603719:G:T	intron
seq.8329.166	seq.8329.166_11_56867377_58681759	chr11:57614516:G:A	trans	11	57603939	C	T	0.8551	0.991387	-0.312005	0.0318402	1.1358e-22	0.0102351	rs144256346	chr11:57603939:C:T	intron
seq.8329.166	seq.8329.166_11_56867377_58681759	chr11:57614516:G:A	trans	11	57604438	G	T	0.855217	0.991256	-0.310739	0.0318548	1.75833e-22	0.00684571	rs28362949	chr11:57604438:G:T	intron
seq.8329.166	seq.8329.166_11_56867377_58681759	chr11:57614516:G:A	trans	11	57605053	A	G	0.855467	0.991426	-0.313825	0.0318628	6.90399e-23	0.0197996	rs28362951	chr11:57605053:A:G	intron
seq.8329.166	seq.8329.166_11_56867377_58681759	chr11:57614516:G:A	trans	11	57606859	T	C	0.854939	0.990845	-0.317151	0.0318558	2.37848e-23	0.0713241	rs11603020	chr11:57606859:T:C	intron
seq.8329.166	seq.8329.166_11_56867377_58681759	chr11:57614516:G:A	trans	11	57607398	C	G	0.855064	0.990673	-0.315231	0.0318706	4.55722e-23	0.0333843	rs11229066	chr11:57607398:C:G	intron
seq.8329.166	seq.8329.166_11_56867377_58681759	chr11:57614516:G:A	trans	11	57607473	G	T	0.854933	0.990867	-0.317142	0.0318551	2.37958e-23	0.0715338	rs11229067	chr11:57607473:G:T	intron
seq.8329.166	seq.8329.166_11_56867377_58681759	chr11:57614516:G:A	trans	11	57607990	G	C	0.85493	0.990885	-0.317155	0.0318546	2.36646e-23	0.0719052	rs78624400	chr11:57607990:G:C	intron
seq.8329.166	seq.8329.166_11_56867377_58681759	chr11:57614516:G:A	trans	11	57608658	G	A	0.854929	0.990931	-0.31715	0.0318548	2.37137e-23	0.0723436	rs138770460	chr11:57608658:G:A	intron
seq.8329.166	seq.8329.166_11_56867377_58681759	chr11:57614516:G:A	trans	11	57610495	A	G	0.854741	0.989708	-0.317478	0.0318634	2.19735e-23	0.0781797	rs3824988	chr11:57610495:A:G	intron
seq.8329.166	seq.8329.166_11_56867377_58681759	chr11:57614516:G:A	trans	11	57613790	T	C	0.855313	0.991883	-0.316779	0.0318826	2.90871e-23	0.0630276	rs10896631	chr11:57613790:T:C	intron
seq.8329.166	seq.8329.166_11_56867377_58681759	chr11:57614516:G:A	trans	11	57614516	G	A	0.855305	0.991432	-0.31752	0.0318819	2.29774e-23	0.0782415	rs4926	chr11:57614516:G:A	missense
seq.8329.166	seq.8329.166_11_56867377_58681759	chr11:57614516:G:A	trans	11	57615904	G	A	0.855314	0.99188	-0.316779	0.0318827	2.90938e-23	0.0630543	rs11606677	chr11:57615904:G:A	intron
seq.8329.166	seq.8329.166_11_56867377_58681759	chr11:57614516:G:A	trans	11	57616102	G	T	0.855316	0.991842	-0.316792	0.0318836	2.90536e-23	0.0631651	rs11606706	chr11:57616102:G:T	intron
seq.8329.166	seq.8329.166_11_56867377_58681759	chr11:57614516:G:A	trans	11	57617046	A	C	0.855405	0.99112	-0.316371	0.0318912	3.39625e-23	0.0484335	rs34052104	chr11:57617046:A:C	intron
seq.8329.166	seq.8329.166_11_56867377_58681759	chr11:57614516:G:A	trans	11	57618383	C	T	0.855358	0.990746	-0.316519	0.0318949	3.27944e-23	0.0529354	rs112764194	chr11:57618383:C:T	intron
seq.8329.166	seq.8329.166_11_56867377_58681759	chr11:57614516:G:A	trans	11	57621078	G	A	0.852411	0.967296	-0.31327	0.0319912	1.21395e-22	0.0166976	rs7117896	chr11:57621078:G:A	intergenic
seq.8329.166	seq.8329.166_11_56867377_58681759	chr11:57614516:G:A	trans	11	57622829	G	A	0.855783	0.976408	-0.317359	0.0321832	6.14186e-23	0.0343522	rs10896632	chr11:57622829:G:A	intergenic
seq.8329.166	seq.8329.166_11_56867377_58681759	chr11:57614516:G:A	trans	11	57623550	A	C	0.85583	0.976747	-0.317174	0.03218	6.44169e-23	0.030832	rs11229075	chr11:57623550:A:C	intergenic
seq.8329.166	seq.8329.166_11_56867377_58681759	chr11:57614516:G:A	trans	11	57629352	G	T	0.856078	0.976184	-0.315709	0.0322387	1.20865e-22	0.0156546	rs7102271	chr11:57629352:G:T	intergenic
seq.8329.166	seq.8329.166_11_56867377_58681759	chr11:57614516:G:A	trans	11	57629771	A	G	0.856078	0.976184	-0.315709	0.0322387	1.20865e-22	0.0156546	rs112936078	chr11:57629771:A:G	intergenic
seq.8330.1	seq.8330.1_6_149098095_150262291	chr6:149782263:C:T	cis	6	149677147	A	AAAAC	0.20705	0.820051	-0.837483	0.0301137	3.22107e-170	0.00444958	.	chr6:149677147:A:AAAAC	intron
seq.8330.1	seq.8330.1_6_149098095_150262291	chr6:149782263:C:T	cis	6	149762485	T	C	0.200774	0.85237	-0.832163	0.029922	3.1842e-170	0.00931124	rs2065664	chr6:149762485:T:C	intron
seq.8330.1	seq.8330.1_6_149098095_150262291	chr6:149782263:C:T	cis	6	149763351	G	A	0.184666	0.940682	-0.817595	0.0293931	2.78612e-170	0.004325	rs12175575	chr6:149763351:G:A	intron
seq.8330.1	seq.8330.1_6_149098095_150262291	chr6:149782263:C:T	cis	6	149763714	A	G	0.184992	0.942314	-0.81672	0.0293418	1.64816e-170	0.00826016	rs4869966	chr6:149763714:A:G	intron
seq.8330.1	seq.8330.1_6_149098095_150262291	chr6:149782263:C:T	cis	6	149764529	A	C	0.184992	0.942317	-0.816724	0.0293419	1.64437e-170	0.0082934	rs4642491	chr6:149764529:A:C	intron
seq.8330.1	seq.8330.1_6_149098095_150262291	chr6:149782263:C:T	cis	6	149764913	T	C	0.185046	0.942007	-0.816673	0.0293434	1.80302e-170	0.00752839	rs9767192	chr6:149764913:T:C	intron
seq.8330.1	seq.8330.1_6_149098095_150262291	chr6:149782263:C:T	cis	6	149766383	G	A	0.184922	0.942104	-0.816395	0.0293472	2.59418e-170	0.00573271	rs1112730	chr6:149766383:G:A	intron
seq.8330.1	seq.8330.1_6_149098095_150262291	chr6:149782263:C:T	cis	6	149766491	C	A	0.18499	0.942335	-0.816713	0.0293419	1.66341e-170	0.00818874	rs1112729	chr6:149766491:C:A	intron
seq.8330.1	seq.8330.1_6_149098095_150262291	chr6:149782263:C:T	cis	6	149767547	A	G	0.185	0.942364	-0.816668	0.0293409	1.69434e-170	0.00817799	rs62441303	chr6:149767547:A:G	intron
seq.8330.1	seq.8330.1_6_149098095_150262291	chr6:149782263:C:T	cis	6	149767816	T	C	0.185007	0.94232	-0.816678	0.0293411	1.68655e-170	0.00819379	rs12213779	chr6:149767816:T:C	intron
seq.8330.1	seq.8330.1_6_149098095_150262291	chr6:149782263:C:T	cis	6	149769680	T	C	0.185003	0.942356	-0.816655	0.0293409	1.71396e-170	0.00803203	rs9765929	chr6:149769680:T:C	intron
seq.8330.1	seq.8330.1_6_149098095_150262291	chr6:149782263:C:T	cis	6	149770637	C	T	0.200448	0.853892	-0.831836	0.0299136	3.47536e-170	0.00912124	rs9689694	chr6:149770637:C:T	intron
seq.8330.1	seq.8330.1_6_149098095_150262291	chr6:149782263:C:T	cis	6	149771673	T	C	0.184996	0.942381	-0.816669	0.029341	1.69824e-170	0.00815253	rs9766214	chr6:149771673:T:C	intron
seq.8330.1	seq.8330.1_6_149098095_150262291	chr6:149782263:C:T	cis	6	149772542	C	T	0.184983	0.942245	-0.816819	0.0293436	1.57761e-170	0.00848036	rs3805748	chr6:149772542:C:T	splice_polypyrimidine_tract
seq.8330.1	seq.8330.1_6_149098095_150262291	chr6:149782263:C:T	cis	6	149772832	G	A	0.184782	0.941879	-0.817773	0.0293785	1.59956e-170	0.00824433	rs11155681	chr6:149772832:G:A	intron
seq.8330.1	seq.8330.1_6_149098095_150262291	chr6:149782263:C:T	cis	6	149772845	G	A	0.184823	0.9421	-0.817933	0.0293742	1.22744e-170	0.0104718	rs11155682	chr6:149772845:G:A	intron
seq.8330.1	seq.8330.1_6_149098095_150262291	chr6:149782263:C:T	cis	6	149773519	C	T	0.184826	0.942082	-0.817936	0.0293744	1.23027e-170	0.0103924	rs9765965	chr6:149773519:C:T	intron
seq.8330.1	seq.8330.1_6_149098095_150262291	chr6:149782263:C:T	cis	6	149773578	T	C	0.185272	0.941006	-0.818102	0.0293737	1.03276e-170	0.0383165	rs9766444	chr6:149773578:T:C	intron
seq.8330.1	seq.8330.1_6_149098095_150262291	chr6:149782263:C:T	cis	6	149774301	G	A	0.184799	0.941606	-0.818179	0.0293827	1.21619e-170	0.00955896	rs9767310	chr6:149774301:G:A	intron
seq.8330.1	seq.8330.1_6_149098095_150262291	chr6:149782263:C:T	cis	6	149775136	G	C	0.184819	0.942121	-0.817935	0.0293742	1.22462e-170	0.0104947	rs10457850	chr6:149775136:G:C	intron
seq.8330.1	seq.8330.1_6_149098095_150262291	chr6:149782263:C:T	cis	6	149775216	T	A	0.184819	0.942124	-0.817932	0.0293741	1.22744e-170	0.0104997	rs10457851	chr6:149775216:T:A	intron
seq.8330.1	seq.8330.1_6_149098095_150262291	chr6:149782263:C:T	cis	6	149775303	C	T	0.184819	0.942124	-0.817932	0.0293741	1.22744e-170	0.0104997	rs10872652	chr6:149775303:C:T	intron
seq.8330.1	seq.8330.1_6_149098095_150262291	chr6:149782263:C:T	cis	6	149775882	A	G	0.184834	0.942063	-0.817963	0.0293744	1.20226e-170	0.0108205	rs12525871	chr6:149775882:A:G	intron
seq.8330.1	seq.8330.1_6_149098095_150262291	chr6:149782263:C:T	cis	6	149776207	T	A	0.184819	0.942124	-0.817932	0.0293741	1.22744e-170	0.0104997	rs17672976	chr6:149776207:T:A	intron
seq.8330.1	seq.8330.1_6_149098095_150262291	chr6:149782263:C:T	cis	6	149776681	G	A	0.184819	0.942124	-0.817932	0.0293741	1.22744e-170	0.0104997	rs2184369	chr6:149776681:G:A	intron
seq.8330.1	seq.8330.1_6_149098095_150262291	chr6:149782263:C:T	cis	6	149777641	T	C	0.184841	0.941988	-0.817945	0.0293743	1.21899e-170	0.0103769	rs2342860	chr6:149777641:T:C	intron
seq.8330.1	seq.8330.1_6_149098095_150262291	chr6:149782263:C:T	cis	6	149778389	C	T	0.184834	0.942041	-0.81782	0.0293734	1.33968e-170	0.00954337	rs7744015	chr6:149778389:C:T	intron
seq.8330.1	seq.8330.1_6_149098095_150262291	chr6:149782263:C:T	cis	6	149778907	A	C	0.184822	0.9421	-0.817933	0.0293744	1.23595e-170	0.0103921	rs10872653	chr6:149778907:A:C	intron
seq.8330.1	seq.8330.1_6_149098095_150262291	chr6:149782263:C:T	cis	6	149779294	C	T	0.184944	0.94259	-0.818053	0.0293637	8.31764e-171	0.0202828	rs9505974	chr6:149779294:C:T	intron
seq.8330.1	seq.8330.1_6_149098095_150262291	chr6:149782263:C:T	cis	6	149779341	T	C	0.185044	0.941936	-0.81742	0.0293715	1.86209e-170	0.00943874	rs11155683	chr6:149779341:T:C	intron
seq.8330.1	seq.8330.1_6_149098095_150262291	chr6:149782263:C:T	cis	6	149779576	G	A	0.184836	0.942235	-0.817816	0.0293716	1.28233e-170	0.0106907	rs56374774	chr6:149779576:G:A	intron
seq.8330.1	seq.8330.1_6_149098095_150262291	chr6:149782263:C:T	cis	6	149779669	G	A	0.184845	0.942211	-0.8178	0.0293712	1.28529e-170	0.0107039	rs55763431	chr6:149779669:G:A	intron
seq.8330.1	seq.8330.1_6_149098095_150262291	chr6:149782263:C:T	cis	6	149780563	T	C	0.184963	0.942718	-0.817922	0.0293608	8.70964e-171	0.0206056	rs9689036	chr6:149780563:T:C	intron
seq.8330.1	seq.8330.1_6_149098095_150262291	chr6:149782263:C:T	cis	6	149780867	G	A	0.184839	0.942243	-0.817806	0.0293713	1.28529e-170	0.0106361	rs9372044	chr6:149780867:G:A	intron
seq.8330.1	seq.8330.1_6_149098095_150262291	chr6:149782263:C:T	cis	6	149781361	G	A	0.184972	0.942665	-0.817926	0.0293609	8.70964e-171	0.0205167	rs9505975	chr6:149781361:G:A	intron
seq.8330.1	seq.8330.1_6_149098095_150262291	chr6:149782263:C:T	cis	6	149781442	G	A	0.184839	0.942243	-0.817806	0.0293713	1.28529e-170	0.0106361	rs12179031	chr6:149781442:G:A	intron
seq.8330.1	seq.8330.1_6_149098095_150262291	chr6:149782263:C:T	cis	6	149781649	A	C	0.184839	0.942243	-0.817806	0.0293713	1.28529e-170	0.0106361	rs11155685	chr6:149781649:A:C	intron
seq.8330.1	seq.8330.1_6_149098095_150262291	chr6:149782263:C:T	cis	6	149782183	A	G	0.184965	0.942707	-0.817927	0.0293608	8.66962e-171	0.0206555	rs9322218	chr6:149782183:A:G	intron
seq.8330.1	seq.8330.1_6_149098095_150262291	chr6:149782263:C:T	cis	6	149782263	C	T	0.175949	0.99917	-0.811878	0.0290896	2.04644e-171	0.147671	rs9322219	chr6:149782263:C:T	intron
seq.8330.1	seq.8330.1_6_149098095_150262291	chr6:149782263:C:T	cis	6	149782897	G	C	0.184857	0.942157	-0.81779	0.029372	1.32739e-170	0.0107811	rs9322220	chr6:149782897:G:C	intron
seq.8330.1	seq.8330.1_6_149098095_150262291	chr6:149782263:C:T	cis	6	149783124	A	G	0.184857	0.942163	-0.817783	0.0293718	1.32739e-170	0.0107597	rs10214845	chr6:149783124:A:G	intron
seq.8330.1	seq.8330.1_6_149098095_150262291	chr6:149782263:C:T	cis	6	149783321	C	T	0.184868	0.942108	-0.817769	0.0293717	1.34586e-170	0.0106178	rs9322221	chr6:149783321:C:T	intron
seq.8330.1	seq.8330.1_6_149098095_150262291	chr6:149782263:C:T	cis	6	149783553	T	G	0.184864	0.942114	-0.817808	0.0293723	1.31522e-170	0.0107729	rs9767122	chr6:149783553:T:G	intron
seq.8330.1	seq.8330.1_6_149098095_150262291	chr6:149782263:C:T	cis	6	149783956	G	A	0.184858	0.942161	-0.817785	0.0293718	1.32739e-170	0.0107546	rs1413654	chr6:149783956:G:A	intron
seq.8330.1	seq.8330.1_6_149098095_150262291	chr6:149782263:C:T	cis	6	149787615	G	A	0.184889	0.942009	-0.817954	0.0293734	1.17761e-170	0.0120038	rs9688803	chr6:149787615:G:A	intron
seq.8330.1	seq.8330.1_6_149098095_150262291	chr6:149782263:C:T	cis	6	149787920	C	T	0.184857	0.942163	-0.817783	0.0293718	1.32739e-170	0.0107597	rs9688809	chr6:149787920:C:T	intron
seq.8330.1	seq.8330.1_6_149098095_150262291	chr6:149782263:C:T	cis	6	149787970	T	C	0.184858	0.942157	-0.817788	0.0293719	1.32434e-170	0.0107687	rs9689242	chr6:149787970:T:C	intron
seq.8330.1	seq.8330.1_6_149098095_150262291	chr6:149782263:C:T	cis	6	149788074	C	T	0.184859	0.942154	-0.817787	0.0293718	1.32434e-170	0.0107856	rs9688897	chr6:149788074:C:T	intron
seq.8330.1	seq.8330.1_6_149098095_150262291	chr6:149782263:C:T	cis	6	149788159	C	T	0.18531	0.941746	-0.817832	0.0293315	4.36516e-171	0.0259331	rs9688902	chr6:149788159:C:T	intron
seq.8330.1	seq.8330.1_6_149098095_150262291	chr6:149782263:C:T	cis	6	149788479	T	A	0.184858	0.942161	-0.817785	0.0293718	1.32739e-170	0.0107546	rs9767077	chr6:149788479:T:A	intron
seq.8330.1	seq.8330.1_6_149098095_150262291	chr6:149782263:C:T	cis	6	149788709	C	G	0.184728	0.941444	-0.818245	0.029392	1.46218e-170	0.00928706	rs9766562	chr6:149788709:C:G	intron
seq.8330.1	seq.8330.1_6_149098095_150262291	chr6:149782263:C:T	cis	6	149788941	G	A	0.184857	0.942163	-0.817783	0.0293718	1.32739e-170	0.0107597	rs9688938	chr6:149788941:G:A	intron
seq.8330.1	seq.8330.1_6_149098095_150262291	chr6:149782263:C:T	cis	6	149788977	G	A	0.18486	0.942148	-0.81778	0.0293718	1.33352e-170	0.0106638	rs9688940	chr6:149788977:G:A	intron
seq.8330.1	seq.8330.1_6_149098095_150262291	chr6:149782263:C:T	cis	6	149789350	T	A	0.184841	0.942235	-0.817811	0.0293714	1.28233e-170	0.0106484	rs9689447	chr6:149789350:T:A	intron
seq.8330.1	seq.8330.1_6_149098095_150262291	chr6:149782263:C:T	cis	6	149789721	TAA	T	0.184847	0.94219	-0.817801	0.0293715	1.29718e-170	0.0104841	rs10544441	chr6:149789721:TAA:T	intron
seq.8330.1	seq.8330.1_6_149098095_150262291	chr6:149782263:C:T	cis	6	149791033	C	G	0.18484	0.94224	-0.817804	0.0293712	1.28529e-170	0.0106564	rs3828700	chr6:149791033:C:G	intron
seq.8330.1	seq.8330.1_6_149098095_150262291	chr6:149782263:C:T	cis	6	149791063	C	T	0.184842	0.942226	-0.817798	0.0293713	1.2942e-170	0.0105596	rs3828701	chr6:149791063:C:T	intron
seq.8330.1	seq.8330.1_6_149098095_150262291	chr6:149782263:C:T	cis	6	149791065	G	A	0.184842	0.942229	-0.817802	0.0293714	1.29122e-170	0.0105471	rs3805750	chr6:149791065:G:A	intron
seq.8330.1	seq.8330.1_6_149098095_150262291	chr6:149782263:C:T	cis	6	149791193	G	A	0.184846	0.942224	-0.817836	0.0293713	1.24738e-170	0.0111974	rs3805751	chr6:149791193:G:A	intron
seq.8330.1	seq.8330.1_6_149098095_150262291	chr6:149782263:C:T	cis	6	149791861	G	A	0.184839	0.942243	-0.817806	0.0293713	1.28529e-170	0.0106361	rs9689269	chr6:149791861:G:A	intron
seq.8330.1	seq.8330.1_6_149098095_150262291	chr6:149782263:C:T	cis	6	149792658	G	A	0.184799	0.941722	-0.818007	0.0293816	1.38995e-170	0.00992195	rs62441335	chr6:149792658:G:A	intron
seq.8330.1	seq.8330.1_6_149098095_150262291	chr6:149782263:C:T	cis	6	149792666	T	C	0.185457	0.940898	-0.816904	0.0293711	3.00608e-170	0.00474739	rs13215691	chr6:149792666:T:C	intron
seq.8330.1	seq.8330.1_6_149098095_150262291	chr6:149782263:C:T	cis	6	149793470	C	T	0.18486	0.942132	-0.817821	0.0293723	1.30017e-170	0.0111027	rs12182220	chr6:149793470:C:T	intron
seq.8330.1	seq.8330.1_6_149098095_150262291	chr6:149782263:C:T	cis	6	149793609	G	A	0.184859	0.94215	-0.817807	0.0293719	1.30317e-170	0.011022	rs4816	chr6:149793609:G:A	missense
seq.8330.1	seq.8330.1_6_149098095_150262291	chr6:149782263:C:T	cis	6	149795662	C	T	0.184877	0.942058	-0.817761	0.0293723	1.37721e-170	0.0101266	rs3805753	chr6:149795662:C:T	intron
seq.8330.1	seq.8330.1_6_149098095_150262291	chr6:149782263:C:T	cis	6	149796825	G	T	0.184675	0.94081	-0.818384	0.0293938	1.34586e-170	0.00936654	rs2342859	chr6:149796825:G:T	intron
seq.8330.1	seq.8330.1_6_149098095_150262291	chr6:149782263:C:T	cis	6	149798774	A	T	0.18486	0.942137	-0.817839	0.029372	1.27057e-170	0.0113505	rs952166	chr6:149798774:A:T	intron
seq.8330.1	seq.8330.1_6_149098095_150262291	chr6:149782263:C:T	cis	6	149798900	T	C	0.184859	0.942139	-0.817836	0.029372	1.27057e-170	0.0113559	rs952165	chr6:149798900:T:C	intron
seq.8330.1	seq.8330.1_6_149098095_150262291	chr6:149782263:C:T	cis	6	149799444	A	C	0.184869	0.942116	-0.817863	0.029372	1.24165e-170	0.0118877	rs10872656	chr6:149799444:A:C	intron
seq.8330.1	seq.8330.1_6_149098095_150262291	chr6:149782263:C:T	cis	6	149801253	C	G	0.18486	0.942097	-0.817859	0.0293727	1.26474e-170	0.0113889	rs9285525	chr6:149801253:C:G	intron
seq.8330.1	seq.8330.1_6_149098095_150262291	chr6:149782263:C:T	cis	6	149801509	G	A	0.185005	0.942498	-0.81787	0.029362	9.46237e-171	0.0192963	rs9322223	chr6:149801509:G:A	intron
seq.8330.1	seq.8330.1_6_149098095_150262291	chr6:149782263:C:T	cis	6	149802883	G	A	0.18486	0.942108	-0.817868	0.0293727	1.25603e-170	0.0115445	rs4870015	chr6:149802883:G:A	intron
seq.8330.1	seq.8330.1_6_149098095_150262291	chr6:149782263:C:T	cis	6	149803147	G	A	0.18486	0.942134	-0.817847	0.0293721	1.26183e-170	0.0114808	rs9688412	chr6:149803147:G:A	intron
seq.8330.1	seq.8330.1_6_149098095_150262291	chr6:149852735:C:T	cis	6	149845687	A	G	0.982644	0.991846	-0.616101	0.0848372	3.80978e-13	0.0767036	rs73610596	chr6:149845687:A:G	intron
seq.8330.1	seq.8330.1_6_149098095_150262291	chr6:149852735:C:T	cis	6	149851496	T	G	0.982654	0.994054	-0.612904	0.084763	4.80176e-13	0.0747027	rs59026959	chr6:149851496:T:G	intron
seq.8330.1	seq.8330.1_6_149098095_150262291	chr6:149852735:C:T	cis	6	149852735	C	T	0.982665	0.99478	-0.61409	0.0847577	4.31718e-13	0.0785574	rs59035385	chr6:149852735:C:T	intron
seq.8330.1	seq.8330.1_6_149098095_150262291	chr6:149852735:C:T	cis	6	149853142	A	C	0.982578	0.998807	-0.610713	0.084388	4.58881e-13	0.0712827	rs61745766	chr6:149853142:A:C	missense
seq.8330.1	seq.8330.1_6_149098095_150262291	chr6:149852735:C:T	cis	6	149853337	G	A	0.982564	0.989402	-0.611714	0.0847571	5.30396e-13	0.0584632	rs9478983	chr6:149853337:G:A	intron
seq.8330.1	seq.8330.1_6_149098095_150262291	chr6:149852735:C:T	cis	6	149853371	G	A	0.982561	0.989231	-0.611691	0.0847575	5.31618e-13	0.0584813	rs6899595	chr6:149853371:G:A	intron
seq.8330.1	seq.8330.1_6_149098095_150262291	chr6:149852735:C:T	cis	6	149853628	C	T	0.982552	0.988705	-0.611459	0.0847553	5.41751e-13	0.0607031	rs60328093	chr6:149853628:C:T	intron
seq.8330.1	seq.8330.1_6_149098095_150262291	chr6:149852735:C:T	cis	6	149853994	T	G	0.982582	0.9903	-0.612408	0.0847592	5.0015e-13	0.0608147	rs17078923	chr6:149853994:T:G	intron
seq.8330.1	seq.8330.1_6_149098095_150262291	chr6:149852735:C:T	cis	6	149856126	A	AT	0.982511	0.986506	-0.611005	0.0847576	5.64287e-13	0.0567553	.	chr6:149856126:A:AT	intron
seq.8330.1	seq.8330.1_6_149098095_150262291	chr6:149852735:C:T	cis	6	149856312	T	A	0.982556	0.988929	-0.611396	0.0847553	5.44628e-13	0.0601411	rs7753340	chr6:149856312:T:A	intron
seq.8330.1	seq.8330.1_6_149098095_150262291	chr6:149852735:C:T	cis	6	149856511	C	G	0.98251	0.986505	-0.61099	0.0847552	5.64157e-13	0.0567377	rs7745198	chr6:149856511:C:G	intron
seq.8330.1	seq.8330.1_6_149098095_150262291	chr6:149852735:C:T	cis	6	149856886	C	T	0.982558	0.989029	-0.61147	0.0847555	5.41253e-13	0.0605343	rs61292046	chr6:149856886:C:T	intron
seq.8330.1	seq.8330.1_6_149098095_150262291	chr6:149852735:C:T	cis	6	149856892	G	C	0.982558	0.989029	-0.61147	0.0847555	5.41253e-13	0.0605343	rs60981297	chr6:149856892:G:C	intron
seq.8330.1	seq.8330.1_6_149098095_150262291	chr6:149852735:C:T	cis	6	149857238	T	C	0.982676	0.995421	-0.613998	0.0847567	4.34911e-13	0.0754911	rs73612411	chr6:149857238:T:C	intron
seq.8330.1	seq.8330.1_6_149098095_150262291	chr6:149852735:C:T	cis	6	149857831	A	G	0.982511	0.986558	-0.610948	0.084755	5.66109e-13	0.0565331	rs9478993	chr6:149857831:A:G	intron
seq.8330.1	seq.8330.1_6_149098095_150262291	chr6:149865388:T:A	cis	6	149865388	T	A	0.678465	0.935181	-0.293566	0.0246081	8.29278e-33	0.907469	rs57894361	chr6:149865388:T:A	intron
seq.8330.1	seq.8330.1_6_149098095_150262291	chr6:149865388:T:A	cis	6	149867654	C	T	0.656334	0.93706	-0.212652	0.0241187	1.17652e-18	0.00820227	rs2342766	chr6:149867654:C:T	intron
seq.8330.1	seq.8330.1_6_149098095_150262291	chr6:149865388:T:A	cis	6	149868120	AT	A	0.657644	0.934201	-0.210715	0.0241551	2.6996e-18	0.00451177	rs5880857	chr6:149868120:AT:A	intron
seq.8330.1	seq.8330.1_6_149098095_150262291	chr6:149865388:T:A	cis	6	149901968	C	G	0.680907	0.946087	-0.193552	0.0243127	1.70765e-15	0.00593986	rs62439749	chr6:149901968:C:G	intron
seq.8330.1	seq.8330.1_6_149098095_150262291	chr6:149865388:T:A	cis	6	149908811	A	C	0.343946	0.963996	0.180921	0.0235701	1.64286e-14	0.00381536	rs6912330	chr6:149908811:A:C	intron
seq.8330.1	seq.8330.1_6_149098095_150262291	chr6:149865388:T:A	cis	6	149908949	G	A	0.343989	0.964133	0.18091	0.0235672	1.63682e-14	0.00378137	rs9322229	chr6:149908949:G:A	intron
seq.8330.1	seq.8330.1_6_149098095_150262291	chr6:149865388:T:A	cis	6	149911215	GT	G	0.343986	0.963987	0.180869	0.0235687	1.66533e-14	0.00376899	rs10717124	chr6:149911215:GT:G	intron
seq.8330.1	seq.8330.1_6_149098095_150262291	chr6:149865388:T:A	cis	6	149912100	T	C	0.343968	0.964007	0.180881	0.0235687	1.65882e-14	0.00377631	rs9383941	chr6:149912100:T:C	intron
seq.8330.1	seq.8330.1_6_149098095_150262291	chr6:149865388:T:A	cis	6	149923814	C	T	0.334274	0.948006	0.187256	0.0239384	5.18203e-15	0.00395914	rs7756556	chr6:149923814:C:T	intergenic
seq.8330.1	seq.8330.1_6_149098095_150262291	chr6:149865388:T:A	cis	6	149923815	A	G	0.334244	0.948112	0.187245	0.0239376	5.19039e-15	0.00396644	rs78990119	chr6:149923815:A:G	intergenic
seq.8330.1	seq.8330.1_6_149098095_150262291	chr6:149865388:T:A	cis	6	149923820	G	A	0.334249	0.948113	0.187249	0.0239375	5.18203e-15	0.00397443	rs4870117	chr6:149923820:G:A	intergenic
seq.8330.1	seq.8330.1_9_114285719_114536579	chr9:114331659:G:C	trans	9	114331659	G	C	0.946918	0.997557	-0.683141	0.0469443	5.65848e-48	1	rs12685968	chr9:114331659:G:C	missense
seq.8334.65	seq.8334.65_17_27700108_28501658	chr17:28367840:G:A	trans	17	28343601	G	A	0.288923	0.959628	-0.376436	0.0245195	3.40722e-53	0.0831415	rs3093692	chr17:28343601:G:A	intron
seq.8334.65	seq.8334.65_17_27700108_28501658	chr17:28367840:G:A	trans	17	28344170	C	G	0.290452	0.959072	-0.375819	0.024497	4.04017e-53	0.0371203	rs733914	chr17:28344170:C:G	intron
seq.8334.65	seq.8334.65_17_27700108_28501658	chr17:28367840:G:A	trans	17	28349109	C	T	0.280788	0.999652	-0.371656	0.0242305	4.23936e-53	0.0365551	rs13469	chr17:28349109:C:T	synonymous
seq.8334.65	seq.8334.65_17_27700108_28501658	chr17:28367840:G:A	trans	17	28351934	G	C	0.288995	0.961016	-0.375702	0.0245048	4.68921e-53	0.050449	rs2073867	chr17:28351934:G:C	intron
seq.8334.65	seq.8334.65_17_27700108_28501658	chr17:28367840:G:A	trans	17	28361641	G	A	0.289708	0.96219	-0.374325	0.0244634	7.4817e-53	0.0330619	rs708100	chr17:28361641:G:A	3_prime_utr
seq.8334.65	seq.8334.65_17_27700108_28501658	chr17:28367840:G:A	trans	17	28367840	G	A	0.281558	0.999105	-0.371632	0.0241816	2.66624e-53	0.207068	rs704	chr17:28367840:G:A	missense
seq.8334.65	seq.8334.65_17_27700108_28501658	chr17:28367840:G:A	trans	17	28376663	T	A	0.288664	0.964574	-0.376819	0.0244781	1.79267e-53	0.20393	rs7212510	chr17:28376663:T:A	intron
seq.8334.65	seq.8334.65_17_27700108_28501658	chr17:28367840:G:A	trans	17	28379927	G	T	0.288527	0.963409	-0.377	0.0244977	1.93286e-53	0.185653	rs2027993	chr17:28379927:G:T	intron
seq.8334.65	seq.8334.65_17_27700108_28501658	chr17:28367840:G:A	trans	17	28386951	C	T	0.289126	0.963224	-0.375885	0.0244665	2.88868e-53	0.107545	rs967645	chr17:28386951:C:T	intron
seq.8334.65	seq.8334.65_17_27700108_28501658	chr17:28367840:G:A	trans	17	28391158	T	A	0.288611	0.964453	-0.372531	0.0244652	2.34315e-52	0.0100945	rs6505079	chr17:28391158:T:A	intron
seq.8334.65	seq.8334.65_5_40305412_41256499	chr5:40945511:A:G	trans	5	40943416	A	C	0.907853	0.9943	0.376065	0.0373391	7.37564e-24	0.231421	rs79241415	chr5:40943416:A:C	intron
seq.8334.65	seq.8334.65_5_40305412_41256499	chr5:40945511:A:G	trans	5	40945295	G	A	0.907389	0.999539	0.373587	0.0371592	8.85116e-24	0.192695	rs75345202	chr5:40945295:G:A	missense
seq.8334.65	seq.8334.65_5_40305412_41256499	chr5:40945511:A:G	trans	5	40945511	A	G	0.907824	0.993967	0.37601	0.037338	7.46449e-24	0.237373	rs28413585	chr5:40945511:A:G	intron
seq.8334.65	seq.8334.65_5_40305412_41256499	chr5:40945511:A:G	trans	5	40945906	A	G	0.908648	0.990355	0.378796	0.037593	7.03558e-24	0.165586	rs183502652	chr5:40945906:A:G	intron
seq.8334.65	seq.8334.65_5_40305412_41256499	chr5:40945511:A:G	trans	5	40945908	A	G	0.908649	0.990367	0.378883	0.0375929	6.87068e-24	0.17043	rs187832723	chr5:40945908:A:G	intron
seq.8336.267	seq.8336.267_17_27953262_28501658	chr17:28367840:G:A	trans	17	28343601	G	A	0.288923	0.959628	0.378286	0.024671	4.5867e-53	0.195874	rs3093692	chr17:28343601:G:A	intron
seq.8336.267	seq.8336.267_17_27953262_28501658	chr17:28367840:G:A	trans	17	28344170	C	G	0.290452	0.959072	0.375951	0.0246483	1.58161e-52	0.127318	rs733914	chr17:28344170:C:G	intron
seq.8336.267	seq.8336.267_17_27953262_28501658	chr17:28367840:G:A	trans	17	28349109	C	T	0.280788	0.999652	0.372826	0.0243802	8.62383e-53	0.143565	rs13469	chr17:28349109:C:T	synonymous
seq.8336.267	seq.8336.267_17_27953262_28501658	chr17:28367840:G:A	trans	17	28351934	G	C	0.288995	0.961016	0.377691	0.0246562	5.76899e-53	0.174618	rs2073867	chr17:28351934:G:C	intron
seq.8336.267	seq.8336.267_17_27953262_28501658	chr17:28367840:G:A	trans	17	28361641	G	A	0.289708	0.96219	0.378831	0.0246146	1.89496e-53	0.263934	rs708100	chr17:28361641:G:A	3_prime_utr
seq.8336.267	seq.8336.267_17_27953262_28501658	chr17:28367840:G:A	trans	17	28367840	G	A	0.281558	0.999105	0.374493	0.024331	1.86294e-53	0.365142	rs704	chr17:28367840:G:A	missense
seq.8336.267	seq.8336.267_17_27953262_28501658	chr17:28367840:G:A	trans	17	28376663	T	A	0.288664	0.964574	0.37742	0.0246293	5.28445e-53	0.165167	rs7212510	chr17:28376663:T:A	intron
seq.8336.267	seq.8336.267_17_27953262_28501658	chr17:28367840:G:A	trans	17	28379927	G	T	0.288527	0.963409	0.377586	0.024649	5.75307e-53	0.160267	rs2027993	chr17:28379927:G:T	intron
seq.8336.267	seq.8336.267_17_27953262_28501658	chr17:28367840:G:A	trans	17	28386951	C	T	0.289126	0.963224	0.376861	0.0246177	6.70502e-53	0.158381	rs967645	chr17:28386951:C:T	intron
seq.8336.267	seq.8336.267_17_27953262_28501658	chr17:28367840:G:A	trans	17	28389802	C	T	0.288618	0.964485	0.375763	0.0246168	1.31886e-52	0.122306	rs4795433	chr17:28389802:C:T	intron
seq.8336.267	seq.8336.267_17_27953262_28501658	chr17:28367840:G:A	trans	17	28389898	G	T	0.288539	0.964176	0.375902	0.0246235	1.28884e-52	0.12246	rs4795434	chr17:28389898:G:T	intron
seq.8336.267	seq.8336.267_17_27953262_28501658	chr17:28367840:G:A	trans	17	28391158	T	A	0.288611	0.964453	0.375725	0.0246164	1.34493e-52	0.122348	rs6505079	chr17:28391158:T:A	intron
seq.8336.267	seq.8336.267_3_113867062_113942666	chr3:113904610:GTT:G	cis	3	113903057	C	T	0.592645	0.964259	-0.28976	0.0229658	1.70059e-36	0.164619	rs2399493	chr3:113903057:C:T	intron
seq.8336.267	seq.8336.267_3_113867062_113942666	chr3:113904610:GTT:G	cis	3	113903938	G	GTA	0.592592	0.963946	-0.289526	0.0229704	1.9994e-36	0.140975	.	chr3:113903938:G:GTA	intron
seq.8336.267	seq.8336.267_3_113867062_113942666	chr3:113904610:GTT:G	cis	3	113904610	GTT	G	0.593543	0.96508	-0.290072	0.0229615	1.38899e-36	0.177834	rs199523688	chr3:113904610:GTT:G	intron
seq.8336.267	seq.8336.267_3_113867062_113942666	chr3:113904610:GTT:G	cis	3	113907086	C	G	0.594072	0.968911	-0.289326	0.0229338	1.72982e-36	0.142309	rs61077924	chr3:113907086:C:G	intron
seq.8336.267	seq.8336.267_3_113867062_113942666	chr3:113904610:GTT:G	cis	3	113907112	G	A	0.594074	0.968902	-0.289327	0.0229339	1.73021e-36	0.142192	rs61634901	chr3:113907112:G:A	intron
seq.8336.267	seq.8336.267_3_113867062_113942666	chr3:113904610:GTT:G	cis	3	113908480	G	A	0.594107	0.968825	-0.289305	0.0229358	1.77501e-36	0.142813	rs79483726	chr3:113908480:G:A	intron
seq.8336.267	seq.8336.267_3_113867062_113942666	chr3:113904610:GTT:G	cis	3	113927810	C	T	0.615447	0.881453	-0.305641	0.0242834	2.50726e-36	0.0633852	rs4422272	chr3:113927810:C:T	intron
seq.8345.27	seq.8345.27_1_50820049_52667297	chr1:52601411:T:C	cis	1	52587891	G	A	0.77827	0.976229	-0.351879	0.0269073	4.42894e-39	0.0658113	rs835346	chr1:52587891:G:A	regulatory_region
seq.8345.27	seq.8345.27_1_50820049_52667297	chr1:52601411:T:C	cis	1	52588091	T	C	0.776783	0.980433	-0.351564	0.026831	3.16811e-39	0.0727021	rs835347	chr1:52588091:T:C	regulatory_region
seq.8345.27	seq.8345.27_1_50820049_52667297	chr1:52601411:T:C	cis	1	52591811	G	A	0.776533	0.980393	-0.35144	0.0267989	2.73716e-39	0.0557642	rs835335	chr1:52591811:G:A	intergenic
seq.8345.27	seq.8345.27_1_50820049_52667297	chr1:52601411:T:C	cis	1	52593434	G	A	0.776683	0.980986	-0.35106	0.0268045	3.42295e-39	0.0526358	rs835337	chr1:52593434:G:A	regulatory_region
seq.8345.27	seq.8345.27_1_50820049_52667297	chr1:52601411:T:C	cis	1	52596094	G	A	0.776885	0.981272	-0.351148	0.0268155	3.51884e-39	0.0390662	rs835338	chr1:52596094:G:A	intergenic
seq.8345.27	seq.8345.27_1_50820049_52667297	chr1:52601411:T:C	cis	1	52597415	C	G	0.77855	0.983054	-0.351995	0.0268484	2.86814e-39	0.041032	rs1097233	chr1:52597415:C:G	intergenic
seq.8345.27	seq.8345.27_1_50820049_52667297	chr1:52601411:T:C	cis	1	52597887	C	A	0.778549	0.98306	-0.351991	0.0268483	2.87276e-39	0.0410235	rs1097234	chr1:52597887:C:A	intergenic
seq.8345.27	seq.8345.27_1_50820049_52667297	chr1:52601411:T:C	cis	1	52598241	C	G	0.240343	0.915973	0.354213	0.0270449	3.41586e-39	0.0272967	rs835340	chr1:52598241:C:G	intergenic
seq.8345.27	seq.8345.27_1_50820049_52667297	chr1:52601411:T:C	cis	1	52598444	A	G	0.241999	0.91537	0.353192	0.0270039	4.32514e-39	0.0250861	rs835343	chr1:52598444:A:G	intergenic
seq.8345.27	seq.8345.27_1_50820049_52667297	chr1:52601411:T:C	cis	1	52601362	T	C	0.24129	0.915107	0.355136	0.0270255	1.92221e-39	0.0693367	rs1416093	chr1:52601362:T:C	intergenic
seq.8345.27	seq.8345.27_1_50820049_52667297	chr1:52601411:T:C	cis	1	52601411	T	C	0.239622	0.915838	0.356184	0.027066	1.49451e-39	0.0760393	rs1416094	chr1:52601411:T:C	intergenic
seq.8345.27	seq.8345.27_1_50820049_52667297	chr1:52601411:T:C	cis	1	52601914	T	C	0.243041	0.912471	0.355002	0.0270177	1.95209e-39	0.0622267	rs6588431	chr1:52601914:T:C	regulatory_region
seq.8345.27	seq.8345.27_1_50820049_52667297	chr1:52601411:T:C	cis	1	52602242	T	G	0.242835	0.915346	0.354161	0.0269833	2.36157e-39	0.0299056	rs11810754	chr1:52602242:T:G	regulatory_region
seq.8345.27	seq.8345.27_1_50820049_52667297	chr1:52601411:T:C	cis	1	52603016	CAG	C	0.242574	0.910928	0.35419	0.0270178	2.90603e-39	0.0394614	rs35128274	chr1:52603016:CAG:C	intron
seq.8345.27	seq.8345.27_1_50820049_52667297	chr1:52601411:T:C	cis	1	52603842	C	G	0.242519	0.911163	0.354176	0.0270167	2.90335e-39	0.0388208	rs3753753	chr1:52603842:C:G	intron
seq.8345.27	seq.8345.27_1_50820049_52667297	chr1:52601411:T:C	cis	1	52606782	T	C	0.223794	0.999113	0.348479	0.026519	1.92398e-39	0.0573565	rs1970951	chr1:52606782:T:C	synonymous
seq.8345.27	seq.8345.27_1_50820049_52667297	chr1:52601411:T:C	cis	1	52607069	A	G	0.242587	0.911097	0.354134	0.0270166	2.96278e-39	0.0353402	rs1970950	chr1:52607069:A:G	intron
seq.8345.27	seq.8345.27_1_50820049_52667297	chr1:52601411:T:C	cis	1	52607124	G	C	0.242628	0.91099	0.354011	0.0270168	3.15137e-39	0.0329076	rs1970949	chr1:52607124:G:C	intron
seq.8345.27	seq.8345.27_1_50820049_52667297	chr1:52601411:T:C	cis	1	52609880	A	C	0.241225	0.911584	0.354752	0.0270557	2.81514e-39	0.0318551	rs6669154	chr1:52609880:A:C	intergenic
seq.8345.27	seq.8345.27_1_50820049_52667297	chr1:52601411:T:C	cis	1	52610744	T	C	0.241237	0.911476	0.354744	0.0270572	2.85167e-39	0.0319619	rs11205979	chr1:52610744:T:C	intergenic
seq.8345.27	seq.8345.27_1_50820049_52667297	chr1:52601411:T:C	cis	1	52610953	A	G	0.241227	0.911574	0.354746	0.0270559	2.82488e-39	0.031726	rs7527068	chr1:52610953:A:G	intergenic
seq.8346.9	seq.8346.9_9_136692718_137315352	chr9:137054242:C:T	cis	9	137054242	C	T	0.986123	0.929935	0.700566	0.0959362	2.82683e-13	0.640337	rs3750514	chr9:137054242:C:T	regulatory_region
seq.8346.9	seq.8346.9_9_136692718_137315352	chr9:137054242:C:T	cis	9	137113014	G	A	0.985316	0.997069	0.6289	0.0903284	3.3458e-12	0.359663	rs181036640	chr9:137113014:G:A	missense
seq.8346.9	seq.8346.9_9_136692718_137315352	chr9:137095392:G:A	cis	9	137073326	A	G	0.983057	0.970089	0.630997	0.0862146	2.49977e-13	0.310265	rs7040816	chr9:137073326:A:G	intergenic
seq.8346.9	seq.8346.9_9_136692718_137315352	chr9:137095392:G:A	cis	9	137077767	G	T	0.983044	0.973766	0.626272	0.0860178	3.31971e-13	0.223146	rs4073310	chr9:137077767:G:T	missense
seq.8346.9	seq.8346.9_9_136692718_137315352	chr9:137095392:G:A	cis	9	137095392	G	A	0.98331	0.979821	0.634221	0.0863811	2.10233e-13	0.417197	rs75109200	chr9:137095392:G:A	intron
seq.8346.9	seq.8346.9_9_136692718_137315352	chr9:137114298:G:C	cis	9	137114213	A	AC	0.270872	0.917272	-0.417885	0.0259718	2.99985e-58	0.134628	.	chr9:137114213:A:AC	intron
seq.8346.9	seq.8346.9_9_136692718_137315352	chr9:137114298:G:C	cis	9	137114298	G	C	0.254422	0.993058	-0.411705	0.0254783	9.80618e-59	0.855107	rs10747049	chr9:137114298:G:C	missense
seq.8346.9	seq.8346.9_9_136692718_137315352	chr9:137114508:C:G	cis	9	137114508	C	G	0.987609	0.815365	-1.20022	0.110521	1.79473e-27	1	rs200570503	chr9:137114508:C:G	missense
seq.8348.4	seq.8348.4_1_22536732_23099052	chr1:22735465:A:C	cis	1	22734458	A	G	0.685573	0.984363	0.578574	0.0242275	4.84172e-126	0.350159	rs28455953	chr1:22734458:A:G	intron
seq.8348.4	seq.8348.4_1_22536732_23099052	chr1:22735465:A:C	cis	1	22735058	G	A	0.682908	0.994646	0.57412	0.0240499	5.98412e-126	0.244486	rs6687487	chr1:22735058:G:A	intron
seq.8348.4	seq.8348.4_1_22536732_23099052	chr1:22735465:A:C	cis	1	22735465	A	C	0.688122	0.982646	0.580389	0.0242831	2.99226e-126	0.404422	rs2043970	chr1:22735465:A:C	intron
seq.8351.17	seq.8351.17_19_581115_763668	chr19:689590:C:G	cis	19	689590	C	G	0.682866	0.999682	-0.618178	0.0232946	3.59749e-155	1	rs9304936	chr19:689590:C:G	intron
seq.8351.17	seq.8351.17_19_581115_763668	chr19:690639:C:T	cis	19	690639	C	T	0.503893	0.955912	0.283822	0.0221551	1.42824e-37	1	rs10412005	chr19:690639:C:T	intron
seq.8351.17	seq.8351.17_19_581115_763668	chr19:691995:G:A	cis	19	691995	G	A	0.878065	0.969926	1.23709	0.0340346	2.80543e-289	1	rs76977862	chr19:691995:G:A	missense
seq.8351.17	seq.8351.17_19_581115_763668	chr19:693823:G:C	cis	19	692461	G	A	0.813217	0.963117	-0.543357	0.0284347	2.12716e-81	0.123211	rs4508533	chr19:692461:G:A	intron
seq.8351.17	seq.8351.17_19_581115_763668	chr19:693823:G:C	cis	19	692530	C	T	0.813224	0.963128	-0.543276	0.0284353	2.2636e-81	0.123041	rs62131272	chr19:692530:C:T	intron
seq.8351.17	seq.8351.17_19_581115_763668	chr19:693823:G:C	cis	19	693823	G	C	0.815474	0.957434	-0.552578	0.0287439	2.32434e-82	0.77298	rs113654570	chr19:693823:G:C	intron
seq.8351.17	seq.8351.17_19_581115_763668	chr19:699421:T:A	cis	19	699421	T	A	0.977451	0.814512	0.579586	0.08014	4.75335e-13	1	rs75915273	chr19:699421:T:A	intergenic
seq.8351.17	seq.8351.17_6_28963911_32878723	chr6:31355637:G:A	trans	6	31354990	G	A	0.934821	0.972565	-0.556296	0.0381228	3.14702e-48	0.139219	rs3819284	chr6:31354990:G:A	intron
seq.8351.17	seq.8351.17_6_28963911_32878723	chr6:31355637:G:A	trans	6	31355637	G	A	0.932698	0.989903	-0.55971	0.0372538	5.09331e-51	0.326227	rs41563818	chr6:31355637:G:A	intron
seq.8351.17	seq.8351.17_6_28963911_32878723	chr6:31355637:G:A	trans	6	31355930	G	A	0.932679	0.989415	-0.55998	0.0372568	4.64943e-51	0.294687	rs41545339	chr6:31355930:G:A	intron
seq.8351.17	seq.8351.17_6_28963911_32878723	chr6:31355637:G:A	trans	6	31357424	C	A	0.93163	0.997477	-0.555744	0.0367947	1.52581e-51	0.0281703	rs74194187	chr6:31357424:C:A	intron
seq.8351.17	seq.8351.17_6_28963911_32878723	chr6:31355637:G:A	trans	6	31358322	A	T	0.931614	0.99795	-0.555488	0.0367817	1.56351e-51	0.0237189	rs114734598	chr6:31358322:A:T	intron
seq.8351.17	seq.8351.17_6_28963911_32878723	chr6:31355637:G:A	trans	6	31358363	C	T	0.931614	0.99795	-0.555488	0.0367817	1.56351e-51	0.0237189	rs114492969	chr6:31358363:C:T	intron
seq.8351.17	seq.8351.17_6_28963911_32878723	chr6:31355637:G:A	trans	6	31358380	C	G	0.931523	0.996889	-0.555887	0.0367833	1.33999e-51	0.0401787	rs546481845	chr6:31358380:C:G	intron
seq.8351.17	seq.8351.17_6_28963911_32878723	chr6:31355637:G:A	trans	6	31358401	A	C	0.931612	0.997919	-0.555494	0.0367818	1.56099e-51	0.0236124	rs184227609	chr6:31358401:A:C	intron
seq.8351.17	seq.8351.17_6_28963911_32878723	chr6:31355637:G:A	trans	6	31358535	C	A	0.931609	0.99824	-0.555325	0.036775	1.60472e-51	0.0213482	rs145887584	chr6:31358535:C:A	intron
seq.8351.17	seq.8351.17_6_28963911_32878723	chr6:31355637:G:A	trans	6	31359337	T	C	0.931578	0.998757	-0.554974	0.0367604	1.69317e-51	0.0192155	rs72502572	chr6:31359337:T:C	intron
seq.8351.17	seq.8351.17_6_28963911_32878723	chr6:31355637:G:A	trans	6	31359845	C	A	0.931615	0.998125	-0.555385	0.0367755	1.57036e-51	0.0212174	rs115200108	chr6:31359845:C:A	intron
seq.8352.26	seq.8352.26_17_27953262_28501658	chr17:28361641:G:A	trans	17	28343601	G	A	0.288923	0.959628	0.34242	0.024588	4.38632e-44	0.125431	rs3093692	chr17:28343601:G:A	intron
seq.8352.26	seq.8352.26_17_27953262_28501658	chr17:28361641:G:A	trans	17	28344170	C	G	0.290452	0.959072	0.340302	0.0245654	1.22152e-43	0.0556474	rs733914	chr17:28344170:C:G	intron
seq.8352.26	seq.8352.26_17_27953262_28501658	chr17:28361641:G:A	trans	17	28349109	C	T	0.280788	0.999652	0.33775	0.0242982	6.31539e-44	0.0969909	rs13469	chr17:28349109:C:T	synonymous
seq.8352.26	seq.8352.26_17_27953262_28501658	chr17:28361641:G:A	trans	17	28351934	G	C	0.288995	0.961016	0.342208	0.0245732	4.39947e-44	0.135309	rs2073867	chr17:28351934:G:C	intron
seq.8352.26	seq.8352.26_17_27953262_28501658	chr17:28361641:G:A	trans	17	28361641	G	A	0.289708	0.96219	0.342702	0.0245318	2.38561e-44	0.178062	rs708100	chr17:28361641:G:A	3_prime_utr
seq.8352.26	seq.8352.26_17_27953262_28501658	chr17:28361641:G:A	trans	17	28367840	G	A	0.281558	0.999105	0.335406	0.0242491	1.64135e-43	0.0491301	rs704	chr17:28367840:G:A	missense
seq.8352.26	seq.8352.26_17_27953262_28501658	chr17:28361641:G:A	trans	17	28376663	T	A	0.288664	0.964574	0.340387	0.0245465	1.00346e-43	0.087144	rs7212510	chr17:28376663:T:A	intron
seq.8352.26	seq.8352.26_17_27953262_28501658	chr17:28361641:G:A	trans	17	28379927	G	T	0.288527	0.963409	0.340917	0.0245661	8.66762e-44	0.0983997	rs2027993	chr17:28379927:G:T	intron
seq.8352.26	seq.8352.26_17_27953262_28501658	chr17:28361641:G:A	trans	17	28386951	C	T	0.289126	0.963224	0.340905	0.0245349	6.82025e-44	0.137673	rs967645	chr17:28386951:C:T	intron
seq.8352.26	seq.8352.26_17_27953262_28501658	chr17:28361641:G:A	trans	17	28389802	C	T	0.288618	0.964485	0.338992	0.024534	2.00678e-43	0.0461822	rs4795433	chr17:28389802:C:T	intron
seq.8352.26	seq.8352.26_17_27953262_28501658	chr17:28361641:G:A	trans	17	28389898	G	T	0.288539	0.964176	0.339103	0.0245407	1.98472e-43	0.0463484	rs4795434	chr17:28389898:G:T	intron
seq.8352.26	seq.8352.26_17_27953262_28501658	chr17:28361641:G:A	trans	17	28390249	G	A	0.288609	0.964502	0.338972	0.0245342	2.03095e-43	0.0458736	rs4794828	chr17:28390249:G:A	intron
seq.8352.26	seq.8352.26_17_27953262_28501658	chr17:28361641:G:A	trans	17	28391158	T	A	0.288611	0.964453	0.338905	0.0245336	2.10136e-43	0.0453437	rs6505079	chr17:28391158:T:A	intron
seq.8352.26	seq.8352.26_17_27953262_28501658	chr17:28361641:G:A	trans	17	28391573	C	T	0.288609	0.964506	0.33893	0.0245335	2.06966e-43	0.0454712	rs9913833	chr17:28391573:C:T	intron
seq.8352.26	seq.8352.26_17_27953262_28501658	chr17:28361641:G:A	trans	17	28393545	G	A	0.287515	0.96515	0.338619	0.0245817	3.59005e-43	0.0469274	rs4795435	chr17:28393545:G:A	intron
seq.8352.26	seq.8352.26_17_27953262_28501658	chr17:28361641:G:A	trans	17	28394285	A	G	0.287253	0.965104	0.339426	0.024579	2.231e-43	0.0532988	rs10853128	chr17:28394285:A:G	intron
seq.8352.26	seq.8352.26_17_27953262_28501658	chr17:28361641:G:A	trans	17	28394772	C	A	0.287537	0.965051	0.338594	0.0245821	3.65342e-43	0.0465913	rs1128162	chr17:28394772:C:A	3_prime_utr
seq.8352.26	seq.8352.26_17_27953262_28501658	chr17:28361641:G:A	trans	17	28394876	G	A	0.28753	0.965088	0.338572	0.0245816	3.68383e-43	0.0463966	rs1128161	chr17:28394876:G:A	3_prime_utr
seq.8352.26	seq.8352.26_17_27953262_28501658	chr17:28361641:G:A	trans	17	28398249	G	A	0.286971	0.962514	0.339543	0.0246253	2.99433e-43	0.0559871	rs2239908	chr17:28398249:G:A	3_prime_utr
seq.8356.88	seq.8356.88_20_2722287_3109706	chr20:3045705:G:GCCCCT	cis	20	3039444	C	T	0.605379	0.980694	-0.233011	0.0226135	6.75616e-25	0.140593	rs2296236	chr20:3039444:C:T	intergenic
seq.8356.88	seq.8356.88_20_2722287_3109706	chr20:3045705:G:GCCCCT	cis	20	3041120	T	A	0.61078	0.963694	-0.233013	0.0228643	2.1717e-24	0.124514	rs6084237	chr20:3041120:T:A	intergenic
seq.8356.88	seq.8356.88_20_2722287_3109706	chr20:3045705:G:GCCCCT	cis	20	3041126	T	C	0.61076	0.963769	-0.233	0.0228634	2.1757e-24	0.124513	rs6084238	chr20:3041126:T:C	intergenic
seq.8356.88	seq.8356.88_20_2722287_3109706	chr20:3045705:G:GCCCCT	cis	20	3041972	C	T	0.606175	0.980957	-0.231762	0.0226276	1.27938e-24	0.162181	rs6138990	chr20:3041972:C:T	regulatory_region
seq.8356.88	seq.8356.88_20_2722287_3109706	chr20:3045705:G:GCCCCT	cis	20	3042535	A	G	0.606377	0.980984	-0.232107	0.0226253	1.08118e-24	0.153334	rs3761244	chr20:3042535:A:G	regulatory_region
seq.8356.88	seq.8356.88_20_2722287_3109706	chr20:3045705:G:GCCCCT	cis	20	3044461	C	T	0.602331	0.999356	-0.23019	0.0223614	7.49549e-25	0.167844	rs6051545	chr20:3044461:C:T	missense
seq.8356.88	seq.8356.88_20_2722287_3109706	chr20:3045705:G:GCCCCT	cis	20	3045592	G	T	0.607134	0.972576	-0.231309	0.0227382	2.62603e-24	0.137294	rs6138994	chr20:3045592:G:T	intron
seq.8356.88	seq.8356.88_20_2722287_3109706	chr20:3045705:G:GCCCCT	cis	20	3045705	G	GCCCCT	0.687839	0.84957	-0.275477	0.0258766	1.82432e-26	0.176528	.	chr20:3045705:G:GCCCCT	frameshift
seq.8356.88	seq.8356.88_20_2722287_3109706	chr20:3045705:G:GCCCCT	cis	20	3045769	C	T	0.607786	0.971377	-0.229946	0.0227554	5.24324e-24	0.111488	rs8184100	chr20:3045769:C:T	regulatory_region
seq.8356.88	seq.8356.88_20_2722287_3109706	chr20:3067207:A:ATTCCCCCATT	cis	20	3067207	A	ATTCCCCCATT	0.539623	0.697608	-0.481509	0.026371	1.75388e-74	0.995862	.	chr20:3067207:A:ATTCCCCCATT	regulatory_region
seq.8356.88	seq.8356.88_20_2722287_3109706	chr20:3069244:T:G	cis	20	3069244	T	G	0.496092	0.710727	-0.68415	0.0260778	1.0617e-151	1	rs877172	chr20:3069244:T:G	intergenic
seq.8360.169	seq.8360.169_19_54657669_54944053	chr19:54906696:C:A	cis	19	54906696	C	A	0.339961	0.99984	-0.533487	0.0231915	4.29536e-117	0.998631	rs2278428	chr19:54906696:C:A	missense
seq.8360.169	seq.8360.169_19_54657669_54944053	chr19:54921161:C:T	cis	19	54919509	C	A	0.861984	0.915527	0.380769	0.033564	7.89223e-30	0.196924	rs34845045	chr19:54919509:C:A	regulatory_region
seq.8360.169	seq.8360.169_19_54657669_54944053	chr19:54921161:C:T	cis	19	54921161	C	T	0.857517	0.997289	0.359179	0.03176	1.18195e-29	0.274831	rs11880295	chr19:54921161:C:T	regulatory_region
seq.8360.169	seq.8360.169_19_54657669_54944053	chr19:54921161:C:T	cis	19	54921960	A	G	0.859615	0.988391	0.358368	0.0321251	6.74217e-29	0.207179	rs71367122	chr19:54921960:A:G	intergenic
seq.8360.169	seq.8360.169_19_54657669_54944053	chr19:54921161:C:T	cis	19	54925437	G	A	0.859508	0.982446	0.356432	0.0322338	2.01187e-28	0.0645381	rs4806624	chr19:54925437:G:A	intron
seq.8360.169	seq.8360.169_19_54657669_54944053	chr19:54921161:C:T	cis	19	54925609	C	A	0.858895	0.980774	0.353073	0.0321884	5.3889e-28	0.0413904	rs4806625	chr19:54925609:C:A	intron
seq.8360.169	seq.8360.169_19_54657669_54944053	chr19:54921161:C:T	cis	19	54925868	C	T	0.860643	0.973044	0.362811	0.0325383	7.13674e-29	0.0900444	rs36057638	chr19:54925868:C:T	intron
seq.8360.169	seq.8360.169_19_54657669_54944053	chr19:54921161:C:T	cis	19	54927953	C	T	0.860579	0.973839	0.362012	0.0325233	8.87769e-29	0.0861779	rs12979871	chr19:54927953:C:T	intron
seq.8363.18	seq.8363.18_3_186630979_186778074	chr3:186677647:C:T	trans	3	186675758	T	C	0.689109	0.983513	0.375819	0.0234164	5.77165e-58	0.338005	rs7625980	chr3:186675758:T:C	intron
seq.8363.18	seq.8363.18_3_186630979_186778074	chr3:186677647:C:T	trans	3	186675997	G	A	0.689098	0.983579	0.375837	0.0234152	5.62471e-58	0.345748	rs7614709	chr3:186675997:G:A	intron
seq.8363.18	seq.8363.18_3_186630979_186778074	chr3:186677647:C:T	trans	3	186677647	C	T	0.686417	0.997976	0.372334	0.0231832	4.82392e-58	0.420216	rs1042445	chr3:186677647:C:T	missense
seq.8364.74	seq.8364.74_7_6403638_6554443	chr7:6462736:T:C	trans	7	6458426	T	C	0.595951	0.944375	-0.172809	0.023397	1.51356e-13	0.108421	rs62454712	chr7:6458426:T:C	intron
seq.8364.74	seq.8364.74_7_6403638_6554443	chr7:6462736:T:C	trans	7	6462736	T	C	0.578431	0.997175	-0.168567	0.0225573	7.84693e-14	0.381067	rs6796	chr7:6462736:T:C	3_prime_utr
seq.8364.74	seq.8364.74_7_6403638_6554443	chr7:6462736:T:C	trans	7	6464609	T	C	0.580949	0.969907	-0.170774	0.0229391	9.71852e-14	0.179368	rs73057397	chr7:6464609:T:C	intron
seq.8364.74	seq.8364.74_7_6403638_6554443	chr7:6462736:T:C	trans	7	6482832	CAAAAAAAAAAAA	C	0.580523	0.948605	-0.171069	0.0231946	1.6387e-13	0.100127	rs10525658	chr7:6482832:CAAAAAAAAAAAA:C	intron
seq.8364.74	seq.8364.74_7_6403638_6554443	chr7:6462736:T:C	trans	7	6485212	C	G	0.59055	0.953973	-0.172212	0.0232019	1.1508e-13	0.197016	rs2347784	chr7:6485212:C:G	intergenic
seq.8368.102	seq.8368.102_1_12135829_12516754	chr1:12201915:A:G	cis	1	12182401	T	C	0.804147	0.998877	0.224051	0.0279019	9.7499e-16	0.0237268	rs6697733	chr1:12182401:T:C	intron
seq.8368.102	seq.8368.102_1_12135829_12516754	chr1:12201915:A:G	cis	1	12182562	T	TTGAA	0.805807	0.988352	0.22438	0.0281547	1.59294e-15	0.0171498	.	chr1:12182562:T:TTGAA	intron
seq.8368.102	seq.8368.102_1_12135829_12516754	chr1:12201915:A:G	cis	1	12182736	T	G	0.805921	0.989057	0.224196	0.0281487	1.65615e-15	0.0157242	rs587406	chr1:12182736:T:G	intron
seq.8368.102	seq.8368.102_1_12135829_12516754	chr1:12201915:A:G	cis	1	12182892	A	G	0.807052	0.989027	0.225565	0.0281992	1.2543e-15	0.0219676	rs17879121	chr1:12182892:A:G	intron
seq.8368.102	seq.8368.102_1_12135829_12516754	chr1:12201915:A:G	cis	1	12183217	C	T	0.807247	0.988797	0.2258	0.0282089	1.19922e-15	0.0196204	rs17037696	chr1:12183217:C:T	intron
seq.8368.102	seq.8368.102_1_12135829_12516754	chr1:12201915:A:G	cis	1	12183320	G	C	0.807134	0.988719	0.225598	0.028207	1.26532e-15	0.0189411	rs542282	chr1:12183320:G:C	intron
seq.8368.102	seq.8368.102_1_12135829_12516754	chr1:12201915:A:G	cis	1	12183826	C	T	0.80366	0.981087	0.2291	0.0281594	4.09072e-16	0.054439	rs112715041	chr1:12183826:C:T	intron
seq.8368.102	seq.8368.102_1_12135829_12516754	chr1:12201915:A:G	cis	1	12184201	A	G	0.806953	0.988424	0.226046	0.0282068	1.11148e-15	0.0194321	rs512996	chr1:12184201:A:G	intron
seq.8368.102	seq.8368.102_1_12135829_12516754	chr1:12201915:A:G	cis	1	12184972	T	C	0.807049	0.988263	0.226147	0.0282154	1.10154e-15	0.0199811	rs505844	chr1:12184972:T:C	intron
seq.8368.102	seq.8368.102_1_12135829_12516754	chr1:12201915:A:G	cis	1	12185303	CCTTTTT	C	0.806978	0.987946	0.225361	0.0282149	1.37911e-15	0.0170443	rs3835514	chr1:12185303:CCTTTTT:C	intron
seq.8368.102	seq.8368.102_1_12135829_12516754	chr1:12201915:A:G	cis	1	12185651	T	G	0.806983	0.987834	0.225711	0.0282195	1.26038e-15	0.0175559	rs478143	chr1:12185651:T:G	intron
seq.8368.102	seq.8368.102_1_12135829_12516754	chr1:12201915:A:G	cis	1	12188234	G	C	0.807757	0.984474	0.227895	0.0283308	8.69161e-16	0.0216971	rs603151	chr1:12188234:G:C	intron
seq.8368.102	seq.8368.102_1_12135829_12516754	chr1:12201915:A:G	cis	1	12188368	T	A	0.807744	0.984406	0.227997	0.0283316	8.45474e-16	0.0222203	rs500734	chr1:12188368:T:A	intron
seq.8368.102	seq.8368.102_1_12135829_12516754	chr1:12201915:A:G	cis	1	12188885	A	G	0.807738	0.984849	0.227572	0.0283339	9.60727e-16	0.0202268	rs945439	chr1:12188885:A:G	synonymous
seq.8368.102	seq.8368.102_1_12135829_12516754	chr1:12201915:A:G	cis	1	12188908	A	G	0.807738	0.984849	0.227572	0.0283339	9.60727e-16	0.0202268	rs945438	chr1:12188908:A:G	intron
seq.8368.102	seq.8368.102_1_12135829_12516754	chr1:12201915:A:G	cis	1	12188963	C	T	0.807749	0.984909	0.227501	0.0283334	9.79264e-16	0.0199584	rs1815530	chr1:12188963:C:T	intron
seq.8368.102	seq.8368.102_1_12135829_12516754	chr1:12201915:A:G	cis	1	12189586	A	T	0.807856	0.984894	0.22739	0.0283368	1.01906e-15	0.0197331	rs525891	chr1:12189586:A:T	intron
seq.8368.102	seq.8368.102_1_12135829_12516754	chr1:12201915:A:G	cis	1	12189713	G	A	0.807786	0.985296	0.227197	0.0283279	1.05536e-15	0.0194131	rs548580	chr1:12189713:G:A	intron
seq.8368.102	seq.8368.102_1_12135829_12516754	chr1:12201915:A:G	cis	1	12189772	A	G	0.807773	0.98536	0.227197	0.0283266	1.0522e-15	0.0194294	rs683240	chr1:12189772:A:G	intron
seq.8368.102	seq.8368.102_1_12135829_12516754	chr1:12201915:A:G	cis	1	12189808	G	C	0.807776	0.985382	0.227209	0.0283263	1.04761e-15	0.0195378	rs683171	chr1:12189808:G:C	intron
seq.8368.102	seq.8368.102_1_12135829_12516754	chr1:12201915:A:G	cis	1	12189931	G	A	0.807825	0.985621	0.227072	0.0283252	1.08718e-15	0.0197101	rs550523	chr1:12189931:G:A	intron
seq.8368.102	seq.8368.102_1_12135829_12516754	chr1:12201915:A:G	cis	1	12190380	G	A	0.807808	0.985535	0.227183	0.0283257	1.05414e-15	0.0201624	rs680480	chr1:12190380:G:A	intron
seq.8368.102	seq.8368.102_1_12135829_12516754	chr1:12201915:A:G	cis	1	12191708	T	G	0.810599	0.987468	0.230619	0.0284913	5.75572e-16	0.0376442	rs498906	chr1:12191708:T:G	intron
seq.8368.102	seq.8368.102_1_12135829_12516754	chr1:12201915:A:G	cis	1	12192835	C	T	0.810434	0.989317	0.231661	0.0284422	3.79402e-16	0.0453146	rs1768642	chr1:12192835:C:T	intron
seq.8368.102	seq.8368.102_1_12135829_12516754	chr1:12201915:A:G	cis	1	12192898	T	G	0.808934	0.999848	0.229813	0.0282071	3.72049e-16	0.0440944	rs1061622	chr1:12192898:T:G	missense
seq.8368.102	seq.8368.102_1_12135829_12516754	chr1:12201915:A:G	cis	1	12195303	A	C	0.811753	0.986004	0.232847	0.0285287	3.29913e-16	0.0413374	rs590977	chr1:12195303:A:C	intron
seq.8368.102	seq.8368.102_1_12135829_12516754	chr1:12201915:A:G	cis	1	12197342	C	G	0.811618	0.966217	0.234443	0.0288665	4.59939e-16	0.0435926	rs7522295	chr1:12197342:C:G	intron
seq.8368.102	seq.8368.102_1_12135829_12516754	chr1:12201915:A:G	cis	1	12198117	A	G	0.797647	0.966504	0.226094	0.0281627	9.89692e-16	0.0236855	rs235250	chr1:12198117:A:G	intron
seq.8368.102	seq.8368.102_1_12135829_12516754	chr1:12201915:A:G	cis	1	12198174	T	C	0.797008	0.963525	0.226924	0.0281787	8.07607e-16	0.0271174	rs235249	chr1:12198174:T:C	intron
seq.8368.102	seq.8368.102_1_12135829_12516754	chr1:12201915:A:G	cis	1	12201915	A	G	0.801635	0.956738	0.23468	0.0285397	1.98609e-16	0.109389	rs5746051	chr1:12201915:A:G	intron
seq.8368.102	seq.8368.102_1_12135829_12516754	chr1:12201915:A:G	cis	1	12202241	G	A	0.799662	0.946969	0.233612	0.0285919	3.07044e-16	0.0679896	rs5746053	chr1:12202241:G:A	intron
seq.8368.102	seq.8368.102_1_12135829_12516754	chr1:12201915:A:G	cis	1	12202632	G	A	0.790696	0.95425	0.228219	0.0279889	3.52371e-16	0.0552799	rs5746056	chr1:12202632:G:A	intron
seq.8369.102	seq.8369.102_3_100104095_100882162	chr3:100844922:T:C	trans	3	100844922	T	C	0.87126	0.944576	0.669126	0.0339604	2.02768e-86	0.977885	rs11926617	chr3:100844922:T:C	intron
seq.8376.25	seq.8376.25_19_48930699_49086224	chr19:49009409:C:T	cis	19	49009409	C	T	0.943621	0.980271	0.638392	0.0488071	4.29042e-39	0.357238	rs143562805	chr19:49009409:C:T	intron
seq.8376.25	seq.8376.25_19_48930699_49086224	chr19:49009409:C:T	cis	19	49011914	C	A	0.942473	0.985308	0.622625	0.0482855	4.82392e-38	0.0255703	rs78248023	chr19:49011914:C:A	intron
seq.8376.25	seq.8376.25_19_48930699_49086224	chr19:49009409:C:T	cis	19	49013883	C	T	0.942733	0.985729	0.62642	0.0483699	2.33077e-38	0.064178	rs75287599	chr19:49013883:C:T	intron
seq.8376.25	seq.8376.25_19_48930699_49086224	chr19:49009409:C:T	cis	19	49013889	C	T	0.942733	0.985729	0.62642	0.0483699	2.33077e-38	0.064178	rs139643250	chr19:49013889:C:T	intron
seq.8376.25	seq.8376.25_19_48930699_49086224	chr19:49009409:C:T	cis	19	49014074	C	G	0.942733	0.985729	0.62642	0.0483699	2.33077e-38	0.064178	rs79785970	chr19:49014074:C:G	intron
seq.8376.25	seq.8376.25_19_48930699_49086224	chr19:49009409:C:T	cis	19	49014668	C	T	0.942733	0.985729	0.62642	0.0483699	2.33077e-38	0.064178	rs45581438	chr19:49014668:C:T	intron
seq.8376.25	seq.8376.25_19_48930699_49086224	chr19:49009409:C:T	cis	19	49015983	G	A	0.942968	0.981724	0.629473	0.0485626	2.00678e-38	0.0673455	rs2013040	chr19:49015983:G:A	3_prime_utr
seq.8376.25	seq.8376.25_19_48930699_49086224	chr19:49009409:C:T	cis	19	49016626	A	G	0.943055	0.976351	0.630541	0.0487277	2.67362e-38	0.064924	rs34349826	chr19:49016626:A:G	missense
seq.8376.25	seq.8376.25_19_48930699_49086224	chr19:49009409:C:T	cis	19	49016648	A	G	0.943098	0.977257	0.630642	0.048727	2.59537e-38	0.0645801	rs1800447	chr19:49016648:A:G	missense
seq.8376.25	seq.8376.25_19_48930699_49086224	chr19:49009409:C:T	cis	19	49016957	T	C	0.943022	0.978507	0.630018	0.0486659	2.48256e-38	0.067198	rs144948359	chr19:49016957:T:C	intron
seq.8376.25	seq.8376.25_19_48930699_49086224	chr19:49009409:C:T	cis	19	49016960	C	T	0.943022	0.978507	0.630018	0.0486659	2.48256e-38	0.067198	rs201674286	chr19:49016960:C:T	intron
seq.8376.25	seq.8376.25_19_48930699_49086224	chr19:49009409:C:T	cis	19	49017757	A	C	0.943235	0.964745	0.634705	0.0490953	3.12752e-38	0.0536924	rs3795052	chr19:49017757:A:C	regulatory_region
seq.8376.25	seq.8376.25_19_48930699_49086224	chr19:49009409:C:T	cis	19	49018818	A	T	0.943263	0.964749	0.634967	0.0491065	3.0318e-38	0.0551479	rs72483930	chr19:49018818:A:T	intron
seq.8378.3	seq.8378.3_19_15450527_15542779	chr19:15470308:C:T	trans	19	15470231	G	GT	0.673492	0.892834	0.184338	0.0245841	6.46547e-14	0.102303	.	chr19:15470231:G:GT	intron
seq.8378.3	seq.8378.3_19_15450527_15542779	chr19:15470308:C:T	trans	19	15470308	C	T	0.674054	0.88943	0.188663	0.0246361	1.88843e-14	0.352093	rs112620863	chr19:15470308:C:T	intron
seq.8378.3	seq.8378.3_19_15450527_15542779	chr19:15470308:C:T	trans	19	15472751	A	G	0.668245	0.942703	0.17903	0.023825	5.71874e-14	0.107283	rs4638719	chr19:15472751:A:G	intron
seq.8378.3	seq.8378.3_19_15450527_15542779	chr19:15470308:C:T	trans	19	15475078	A	G	0.668271	0.944124	0.178903	0.0238066	5.69902e-14	0.122109	rs8105422	chr19:15475078:A:G	intron
seq.8378.3	seq.8378.3_19_15450527_15542779	chr19:15470308:C:T	trans	19	15475861	A	T	0.668247	0.944545	0.178861	0.0237998	5.68198e-14	0.121927	rs892145	chr19:15475861:A:T	missense
seq.8378.3	seq.8378.3_19_15450527_15542779	chr19:15470308:C:T	trans	19	15476374	C	T	0.658586	0.988361	0.172578	0.0231076	8.11335e-14	0.101893	rs733731	chr19:15476374:C:T	missense
seq.8378.3	seq.8378.3_19_15450527_15542779	chr19:15470308:C:T	trans	19	15476534	T	C	0.66434	0.942478	0.175624	0.0237188	1.31704e-13	0.0544165	rs3813135	chr19:15476534:T:C	missense
seq.8382.47	seq.8382.47_17_26984677_30079844	chr17:28367840:G:A	trans	17	28367840	G	A	0.281558	0.999105	-1.10135	0.0242979	0	0.999996	rs704	chr17:28367840:G:A	missense
seq.8382.47	seq.8382.47_19_44926888_45029869	chr19:44939831:G:C	trans	19	44937272	G	A	0.47248	0.762039	-0.140311	0.0196191	8.56643e-13	0.125824	rs73045691	chr19:44937272:G:A	intergenic
seq.8382.47	seq.8382.47_19_44926888_45029869	chr19:44939831:G:C	trans	19	44939092	T	C	0.472289	0.768628	-0.138676	0.019526	1.22857e-12	0.0981768	rs34041051	chr19:44939092:T:C	intergenic
seq.8382.47	seq.8382.47_19_44926888_45029869	chr19:44939831:G:C	trans	19	44939262	A	T	0.472757	0.768394	-0.139373	0.0195455	9.98619e-13	0.145994	rs35336243	chr19:44939262:A:T	regulatory_region
seq.8382.47	seq.8382.47_19_44926888_45029869	chr19:44939831:G:C	trans	19	44939831	G	C	0.470791	0.770765	-0.140451	0.0195084	6.04227e-13	0.155528	rs73045696	chr19:44939831:G:C	regulatory_region
seq.8382.47	seq.8382.47_19_44926888_45029869	chr19:44939831:G:C	trans	19	44940247	A	G	0.466316	0.771121	-0.138775	0.0194843	1.06072e-12	0.100334	rs59859410	chr19:44940247:A:G	regulatory_region
seq.8382.47	seq.8382.47_19_44926888_45029869	chr19:44939831:G:C	trans	19	44940660	A	ATTGTT	0.465576	0.771587	-0.138012	0.0194708	1.35925e-12	0.0665323	.	chr19:44940660:A:ATTGTT	intergenic
seq.8382.47	seq.8382.47_19_44926888_45029869	chr19:44939831:G:C	trans	19	44941309	G	T	0.476883	0.877017	-0.132587	0.0181873	3.09742e-13	0.134342	rs112784534	chr19:44941309:G:T	intergenic
seq.8382.47	seq.8382.47_19_44926888_45029869	chr19:44939831:G:C	trans	19	44943014	C	T	0.459555	0.911486	-0.130374	0.0178643	2.92079e-13	0.0607756	rs12721111	chr19:44943014:C:T	intron
seq.8382.47	seq.8382.47_19_44926888_45029869	chr19:44939831:G:C	trans	19	44945208	T	G	0.433886	0.986256	-0.132012	0.0171779	1.53003e-14	0.110137	rs5167	chr19:44945208:T:G	missense
seq.8382.47	seq.8382.47_9_114285719_114536579	chr9:114331659:G:C	trans	9	114331659	G	C	0.946918	0.997557	0.327947	0.0385808	1.89147e-17	1	rs12685968	chr9:114331659:G:C	missense
seq.8385.248	seq.8385.248_3_186630979_186750533	chr3:186677647:C:T	trans	3	186675758	T	C	0.689109	0.983513	-0.256776	0.0215395	9.18544e-33	0.310396	rs7625980	chr3:186675758:T:C	intron
seq.8385.248	seq.8385.248_3_186630979_186750533	chr3:186677647:C:T	trans	3	186675997	G	A	0.689098	0.983579	-0.25675	0.0215384	9.24911e-33	0.312583	rs7614709	chr3:186675997:G:A	intron
seq.8385.248	seq.8385.248_3_186630979_186750533	chr3:186677647:C:T	trans	3	186677647	C	T	0.686417	0.997976	-0.25469	0.021325	7.04044e-33	0.374381	rs1042445	chr3:186677647:C:T	missense
seq.8385.248	seq.8385.248_4_2509073_3699838	chr4:3445429:C:T	cis	4	3445156	A	G	0.524225	0.97731	-0.559663	0.0222475	1.20781e-139	0.211097	rs3752442	chr4:3445156:A:G	intron
seq.8385.248	seq.8385.248_4_2509073_3699838	chr4:3445429:C:T	cis	4	3445429	C	T	0.519775	0.996557	-0.555473	0.0220356	3.27341e-140	0.79805	rs4690098	chr4:3445429:C:T	intron
seq.8385.248	seq.8385.248_4_2509073_3699838	chr4:3447925:G:A	cis	4	3447925	G	A	0.914055	0.99619	0.533641	0.0388571	6.40472e-43	0.49041	rs16844401	chr4:3447925:G:A	missense
seq.8385.248	seq.8385.248_4_2509073_3699838	chr4:3447925:G:A	cis	4	3448054	G	A	0.914419	0.991735	0.535921	0.0390212	6.34308e-43	0.473868	rs75501914	chr4:3448054:G:A	intron
seq.8385.248	seq.8385.248_4_2509073_3699838	chr4:3449382:G:A	cis	4	3449382	G	A	0.962912	0.998503	1.73039	0.0580277	2.13796e-195	1	rs2498323	chr4:3449382:G:A	missense
seq.8390.25	seq.8390.25_6_24202560_24707412	chr6:24466689:T:C	trans	6	24466689	T	C	0.992954	0.99578	1.0052	0.133597	5.3064e-14	0.965885	rs145408627	chr6:24466689:T:C	missense
seq.8394.56	seq.8394.56_14_20832052_21011109	chr14:20891649:C:A	cis	14	20891649	C	A	0.677696	0.831965	-0.314105	0.0262928	6.77642e-33	0.965454	rs2233859	chr14:20891649:C:A	intron
seq.8397.147	seq.8397.147_9_132981839_133545444	chr9:133266456:T:C	trans	9	133266456	T	C	0.222722	0.981415	0.949844	0.0273105	4.97737e-265	0.799134	rs2519093	chr9:133266456:T:C	intron
seq.8397.147	seq.8397.147_9_132981839_133545444	chr9:133266456:T:C	trans	9	133273983	A	G	0.219547	0.999879	0.944632	0.0271948	2.26986e-264	0.0613701	rs507666	chr9:133273983:A:G	intron
seq.8397.147	seq.8397.147_9_132981839_133545444	chr9:133266456:T:C	trans	9	133274414	A	G	0.222989	0.980455	0.948884	0.0273152	2.08449e-264	0.106542	rs532436	chr9:133274414:A:G	intron
seq.8397.147	seq.8397.147_9_136177262_136298952	chr9:136205289:A:G	cis	9	136205289	A	G	0.646724	0.958804	0.450868	0.0237904	4.28154e-80	0.851358	rs11103377	chr9:136205289:A:G	regulatory_region
seq.8397.147	seq.8397.147_9_136177262_136298952	chr9:136205289:A:G	cis	9	136205504	A	C	0.631467	0.956865	0.434867	0.0235441	3.58179e-76	0.148633	rs11103379	chr9:136205504:A:C	regulatory_region
seq.8397.147	seq.8397.147_9_136177262_136298952	chr9:136226827:T:C	cis	9	136226827	T	C	0.807596	0.998946	0.477625	0.0281285	1.15292e-64	0.995111	rs12380852	chr9:136226827:T:C	missense
seq.8398.277	seq.8398.277_3_157165996_159098978	chr3:158724539:G:A	cis	3	158708454	C	T	0.883435	0.985622	0.491317	0.0343558	2.16073e-46	0.0268608	rs17699478	chr3:158708454:C:T	intron
seq.8398.277	seq.8398.277_3_157165996_159098978	chr3:158724539:G:A	cis	3	158709730	C	T	0.88343	0.985667	0.491278	0.0343532	2.16322e-46	0.0268623	rs17699526	chr3:158709730:C:T	intron
seq.8398.277	seq.8398.277_3_157165996_159098978	chr3:158724539:G:A	cis	3	158710853	G	A	0.88343	0.985667	0.491278	0.0343532	2.16322e-46	0.0268623	rs2307064	chr3:158710853:G:A	synonymous
seq.8398.277	seq.8398.277_3_157165996_159098978	chr3:158724539:G:A	cis	3	158713719	A	G	0.88336	0.985128	0.491662	0.0343511	1.81886e-46	0.0289061	rs2279562	chr3:158713719:A:G	intron
seq.8398.277	seq.8398.277_3_157165996_159098978	chr3:158724539:G:A	cis	3	158713913	A	T	0.883444	0.981836	0.490375	0.0344248	4.82614e-46	0.0134034	rs2279561	chr3:158713913:A:T	intron
seq.8398.277	seq.8398.277_3_157165996_159098978	chr3:158724539:G:A	cis	3	158715019	T	C	0.883387	0.984881	0.491643	0.0343583	1.9147e-46	0.0284603	rs62288350	chr3:158715019:T:C	intron
seq.8398.277	seq.8398.277_3_157165996_159098978	chr3:158724539:G:A	cis	3	158715552	G	A	0.884082	0.983899	0.494798	0.0344521	8.97429e-47	0.0154581	rs17643171	chr3:158715552:G:A	intron
seq.8398.277	seq.8398.277_3_157165996_159098978	chr3:158724539:G:A	cis	3	158717497	C	T	0.882784	0.987464	0.490019	0.0342375	1.83189e-46	0.043657	rs55678388	chr3:158717497:C:T	intron
seq.8398.277	seq.8398.277_3_157165996_159098978	chr3:158724539:G:A	cis	3	158718224	C	T	0.882612	0.988316	0.489837	0.0342054	1.63042e-46	0.0474231	rs56152025	chr3:158718224:C:T	intron
seq.8398.277	seq.8398.277_3_157165996_159098978	chr3:158724539:G:A	cis	3	158719692	A	G	0.88259	0.988372	0.489847	0.0342026	1.59625e-46	0.0482418	rs17643252	chr3:158719692:A:G	intron
seq.8398.277	seq.8398.277_3_157165996_159098978	chr3:158724539:G:A	cis	3	158719919	T	A	0.88259	0.988372	0.489847	0.0342026	1.59625e-46	0.0482418	rs61794798	chr3:158719919:T:A	intron
seq.8398.277	seq.8398.277_3_157165996_159098978	chr3:158724539:G:A	cis	3	158720749	C	T	0.88258	0.988459	0.489814	0.0341999	1.59294e-46	0.0484633	rs61794799	chr3:158720749:C:T	intron
seq.8398.277	seq.8398.277_3_157165996_159098978	chr3:158724539:G:A	cis	3	158721707	C	T	0.881412	0.998888	0.484733	0.033869	1.84162e-46	0.0460567	rs17699997	chr3:158721707:C:T	intron
seq.8398.277	seq.8398.277_3_157165996_159098978	chr3:158724539:G:A	cis	3	158723639	G	C	0.882652	0.987138	0.490125	0.0342301	1.67571e-46	0.0450703	rs6441221	chr3:158723639:G:C	intron
seq.8398.277	seq.8398.277_3_157165996_159098978	chr3:158724539:G:A	cis	3	158724539	G	A	0.878608	0.984339	0.459605	0.0338343	4.9831e-42	0.0695504	rs6783610	chr3:158724539:G:A	intron
seq.8398.277	seq.8398.277_3_157165996_159098978	chr3:158724539:G:A	cis	3	158726702	A	G	0.878525	0.984019	0.460516	0.0338351	3.46418e-42	0.0675711	rs17700122	chr3:158726702:A:G	intron
seq.8398.277	seq.8398.277_3_157165996_159098978	chr3:158724539:G:A	cis	3	158726724	A	G	0.878456	0.98409	0.459907	0.0338227	4.13904e-42	0.0672769	rs17643483	chr3:158726724:A:G	intron
seq.8398.277	seq.8398.277_3_157165996_159098978	chr3:158724539:G:A	cis	3	158728210	T	TTA	0.878822	0.983623	0.46114	0.0338662	3.19448e-42	0.0664253	rs59553050	chr3:158728210:T:TTA	intron
seq.8398.277	seq.8398.277_3_157165996_159098978	chr3:158724539:G:A	cis	3	158728490	G	A	0.878403	0.98414	0.459812	0.0338153	4.12857e-42	0.0674842	rs17643581	chr3:158728490:G:A	intron
seq.8398.277	seq.8398.277_3_157165996_159098978	chr3:158724539:G:A	cis	3	158728743	T	C	0.878365	0.983791	0.459944	0.0338172	3.95458e-42	0.0693917	rs56318834	chr3:158728743:T:C	intron
seq.8398.277	seq.8398.277_3_157165996_159098978	chr3:158724539:G:A	cis	3	158735093	A	G	0.883547	0.973382	0.496994	0.0345411	6.11083e-47	0.0139961	rs56235582	chr3:158735093:A:G	intron
seq.8398.277	seq.8398.277_3_157165996_159098978	chr3:158724539:G:A	cis	3	158735754	G	A	0.883549	0.973363	0.497018	0.0345416	6.07016e-47	0.0140458	rs61794818	chr3:158735754:G:A	intron
seq.8398.277	seq.8398.277_3_157165996_159098978	chr3:158724539:G:A	cis	3	158736479	G	A	0.883549	0.973363	0.497018	0.0345416	6.07016e-47	0.0140458	rs56078503	chr3:158736479:G:A	intron
seq.8398.277	seq.8398.277_3_157165996_159098978	chr3:158724539:G:A	cis	3	158739271	A	G	0.883591	0.973	0.497061	0.034553	6.3841e-47	0.0133283	rs55717824	chr3:158739271:A:G	intron
seq.8398.277	seq.8398.277_3_157165996_159098978	chr3:158730487:A:G	cis	3	158730487	A	G	0.985392	0.972048	-1.03954	0.0936547	1.25922e-28	0.136076	rs112493023	chr3:158730487:A:G	intron
seq.8398.277	seq.8398.277_3_157165996_159098978	chr3:158730487:A:G	cis	3	158731978	A	G	0.985392	0.972048	-1.03954	0.0936547	1.25922e-28	0.136076	rs6441222	chr3:158731978:A:G	intron
seq.8398.277	seq.8398.277_3_157165996_159098978	chr3:158730487:A:G	cis	3	158732291	T	C	0.985436	0.974806	-1.03881	0.0936553	1.37436e-28	0.131409	rs7621322	chr3:158732291:T:C	missense
seq.8398.277	seq.8398.277_3_157165996_159098978	chr3:158730487:A:G	cis	3	158733594	A	G	0.985436	0.974806	-1.03881	0.0936553	1.37436e-28	0.131409	rs73015652	chr3:158733594:A:G	intron
seq.8398.277	seq.8398.277_3_157165996_159098978	chr3:158730487:A:G	cis	3	158734093	A	C	0.985411	0.973128	-1.03895	0.0936588	1.358e-28	0.134111	rs73015655	chr3:158734093:A:C	intron
seq.8398.277	seq.8398.277_3_157165996_159098978	chr3:158730487:A:G	cis	3	158734866	T	A	0.985416	0.973458	-1.03892	0.0936578	1.36113e-28	0.13392	rs61558956	chr3:158734866:T:A	intron
seq.8398.277	seq.8398.277_3_157165996_159098978	chr3:158730487:A:G	cis	3	158734916	T	C	0.985416	0.973458	-1.03892	0.0936578	1.36113e-28	0.13392	rs59918529	chr3:158734916:T:C	intron
seq.8398.277	seq.8398.277_3_157165996_159098978	chr3:158730487:A:G	cis	3	158737492	G	C	0.986727	0.958659	-1.08408	0.0987361	4.79292e-28	0.0283047	rs74618709	chr3:158737492:G:C	intron
seq.8398.277	seq.8398.277_3_157165996_159098978	chr3:158732230:CGCCTGCTGCAGGA:C	cis	3	158732230	CGCCTGCTGCAGGA	C	0.988454	0.857214	1.79854	0.112546	1.74663e-57	0.992292	rs551887608	chr3:158732230:CGCCTGCTGCAGGA:C	frameshift
seq.8398.277	seq.8398.277_3_157165996_159098978	chr3:158776909:T:C	cis	3	158776909	T	C	0.804169	0.911253	-0.591578	0.0288065	1.02188e-93	0.999872	rs4680463	chr3:158776909:T:C	intron
seq.8407.84	seq.8407.84_1_145637730_149216551	chr1:146059902:A:G	trans	1	146059902	A	G	0.856135	0.9113	-1.06013	0.0332691	8.05378e-223	0.46967	rs11487264	chr1:146059902:A:G	intron
seq.8407.84	seq.8407.84_1_145637730_149216551	chr1:146059902:A:G	trans	1	146059977	T	G	0.857398	0.906981	-1.06634	0.0334571	6.53131e-223	0.44898	rs200583383	chr1:146059977:T:G	intron
seq.8407.84	seq.8407.84_1_145637730_149216551	chr1:146059902:A:G	trans	1	146154001	C	T	0.857218	0.872929	-1.08467	0.0340681	1.91867e-222	0.0375505	rs1772525	chr1:146154001:C:T	3_prime_utr
seq.8407.84	seq.8407.84_1_149799178_151269752	chr1:149809178:C:CTA	trans	1	149809178	C	CTA	0.938857	0.491623	-0.492509	0.0658691	7.59801e-14	0.273507	rs201115261	chr1:149809178:C:CTA	intron
seq.8407.84	seq.8407.84_1_149799178_151269752	chr1:149809178:C:CTA	trans	1	149904818	A	T	0.930294	0.848402	-0.344446	0.0470576	2.48599e-13	0.111759	rs28642307	chr1:149904818:A:T	3_prime_utr
seq.8407.84	seq.8407.84_1_149799178_151269752	chr1:149809178:C:CTA	trans	1	149979529	G	T	0.931057	0.997653	-0.331526	0.0436987	3.28398e-14	0.228329	rs35786175	chr1:149979529:G:T	intron
seq.8407.84	seq.8407.84_1_149799178_151269752	chr1:149809178:C:CTA	trans	1	149983151	G	A	0.931646	0.977708	-0.337453	0.0443604	2.8035e-14	0.198686	rs61807555	chr1:149983151:G:A	intron
seq.8407.84	seq.8407.84_1_149799178_151269752	chr1:149809178:C:CTA	trans	1	150015739	GC	G	0.93363	0.907804	-0.352388	0.0467638	4.86519e-14	0.147988	rs71578460	chr1:150015739:GC:G	regulatory_region
seq.8427.118	seq.8427.118_6_126496671_127511124	chr6:127153537:G:T	cis	6	127150163	GGA	G	0.4806	0.945221	-0.343382	0.0227389	1.59294e-51	0.128736	rs56071319	chr6:127150163:GGA:G	intron
seq.8427.118	seq.8427.118_6_126496671_127511124	chr6:127153537:G:T	cis	6	127150646	C	T	0.481924	0.943166	-0.341831	0.0227379	4.42792e-51	0.0501787	rs3734626	chr6:127150646:C:T	intron
seq.8427.118	seq.8427.118_6_126496671_127511124	chr6:127153537:G:T	cis	6	127151479	G	A	0.481801	0.946524	-0.341101	0.0227179	5.88708e-51	0.0245079	rs6932207	chr6:127151479:G:A	intron
seq.8427.118	seq.8427.118_6_126496671_127511124	chr6:127153537:G:T	cis	6	127153537	G	T	0.480496	0.946126	-0.343753	0.022731	1.14815e-51	0.179486	rs13204656	chr6:127153537:G:T	intron
seq.8427.118	seq.8427.118_6_126496671_127511124	chr6:127153537:G:T	cis	6	127155371	G	A	0.465449	0.999879	-0.334847	0.0221486	1.22914e-51	0.106051	rs1892172	chr6:127155371:G:A	synonymous
seq.8427.118	seq.8427.118_6_126496671_127511124	chr6:127153537:G:T	cis	6	127157801	A	G	0.480351	0.945747	-0.339746	0.0227223	1.50869e-50	0.0091697	rs17054398	chr6:127157801:A:G	intron
seq.8427.118	seq.8427.118_6_126496671_127511124	chr6:127153537:G:T	cis	6	127160009	A	C	0.478416	0.946456	-0.341797	0.0227374	4.50505e-51	0.0318477	rs4644087	chr6:127160009:A:C	intron
seq.8427.118	seq.8427.118_6_126496671_127511124	chr6:127153537:G:T	cis	6	127166661	T	C	0.480597	0.939984	-0.343173	0.0228133	3.85656e-51	0.047611	rs2154167	chr6:127166661:T:C	intron
seq.8427.118	seq.8427.118_6_126496671_127511124	chr6:127153537:G:T	cis	6	127167321	G	A	0.48105	0.940255	-0.343104	0.0228013	3.58426e-51	0.0607696	rs4559104	chr6:127167321:G:A	intron
seq.8427.118	seq.8427.118_6_126496671_127511124	chr6:127153537:G:T	cis	6	127167856	C	T	0.48102	0.940134	-0.343101	0.0228029	3.64754e-51	0.059771	rs4509142	chr6:127167856:C:T	intron
seq.8427.118	seq.8427.118_6_126496671_127511124	chr6:127153537:G:T	cis	6	127171230	C	T	0.481038	0.940296	-0.343081	0.0228007	3.61743e-51	0.0602752	rs7775715	chr6:127171230:C:T	intron
seq.8427.118	seq.8427.118_6_126496671_127511124	chr6:127153537:G:T	cis	6	127171695	G	T	0.481596	0.940042	-0.344127	0.0228008	1.80717e-51	0.0883174	rs2326566	chr6:127171695:G:T	intron
seq.8427.118	seq.8427.118_6_126496671_127511124	chr6:127153537:G:T	cis	6	127171996	G	A	0.480589	0.940027	-0.342548	0.022804	5.31618e-51	0.0335087	rs7742668	chr6:127171996:G:A	intron
seq.8427.118	seq.8427.118_6_126496671_127511124	chr6:127153537:G:T	cis	6	127172241	ACACT	A	0.480519	0.939629	-0.342586	0.0228102	5.51569e-51	0.0322582	rs35591217	chr6:127172241:ACACT:A	intron
seq.8427.118	seq.8427.118_6_126496671_127511124	chr6:127153537:G:T	cis	6	127172466	A	T	0.464438	0.999986	-0.333358	0.0221522	3.53021e-51	0.0413611	rs6569474	chr6:127172466:A:T	intron
seq.8428.102	seq.8428.102_11_131226282_131358145	chr11:131255185:C:T	cis	11	131255185	C	T	0.571538	0.910494	-0.194463	0.0233338	7.81628e-17	0.648097	rs10894353	chr11:131255185:C:T	intron
seq.8428.102	seq.8428.102_11_131226282_131358145	chr11:131255185:C:T	cis	11	131256731	G	GT	0.569286	0.912883	-0.193699	0.0232705	8.52119e-17	0.412446	.	chr11:131256731:G:GT	intron
seq.8429.16	seq.8429.16_14_104653199_106893574	chr14:105602587:A:G	trans	14	105601621	C	T	0.626958	0.843423	0.86824	0.02708	1.49279e-225	0.05288	rs74091262	chr14:105601621:C:T	synonymous
seq.8429.16	seq.8429.16_14_104653199_106893574	chr14:105602587:A:G	trans	14	105602587	A	G	0.622095	0.839373	0.873741	0.0271321	1.59588e-227	0.501487	rs74091270	chr14:105602587:A:G	intergenic
seq.8429.16	seq.8429.16_14_104653199_106893574	chr14:105602587:A:G	trans	14	105603009	A	G	0.621819	0.839225	0.872938	0.0271282	3.56451e-227	0.236152	rs8010601	chr14:105603009:A:G	regulatory_region
seq.8429.16	seq.8429.16_14_104653199_106893574	chr14:105602587:A:G	trans	14	105605317	T	C	0.622078	0.839933	0.872327	0.0271157	4.56037e-227	0.138191	rs58220312	chr14:105605317:T:C	regulatory_region
seq.8429.16	seq.8429.16_14_104653199_106893574	chr14:105602587:A:G	trans	14	105605402	C	T	0.623284	0.841926	0.870393	0.0270969	2.21309e-226	0.0345457	rs56101908	chr14:105605402:C:T	regulatory_region
seq.8429.16	seq.8429.16_14_104653199_106893574	chr14:105617066:C:T	trans	14	105617066	C	T	0.812214	0.770413	-0.424274	0.0332168	2.32434e-37	0.972932	rs72713347	chr14:105617066:C:T	intergenic
seq.8429.16	seq.8429.16_14_104653199_106893574	chr14:105707164:C:T	trans	14	105707164	C	T	0.930499	0.657185	-0.563005	0.0541109	2.36157e-25	0.978074	rs1130951	chr14:105707164:C:T	3_prime_utr
seq.8429.16	seq.8429.16_14_104653199_106893574	chr14:105729573:C:T	trans	14	105729573	C	T	0.394486	0.555794	0.826606	0.0318179	8.4918e-149	1	rs7153388	chr14:105729573:C:T	intergenic
seq.8429.16	seq.8429.16_14_104653199_106893574	chr14:105739423:TTGGGGACAGG:T	trans	14	105739423	TTGGGGACAGG	T	0.904155	0.35756	-1.10956	0.06487	1.37626e-65	0.999899	rs143290430	chr14:105739423:TTGGGGACAGG:T	intron
seq.8429.16	seq.8429.16_14_104653199_106893574	chr14:105765687:C:T	trans	14	105760331	C	A	0.879683	0.614367	-0.362886	0.0446949	4.69353e-16	0.0937109	rs61985377	chr14:105760331:C:A	intergenic
seq.8429.16	seq.8429.16_14_104653199_106893574	chr14:105765687:C:T	trans	14	105761758	A	G	0.878035	0.605292	-0.37039	0.0448029	1.37246e-16	0.0762014	rs7157106	chr14:105761758:A:G	intergenic
seq.8429.16	seq.8429.16_14_104653199_106893574	chr14:105765687:C:T	trans	14	105765687	C	T	0.876457	0.598711	-0.37801	0.0447898	3.18273e-17	0.51258	rs7149218	chr14:105765687:C:T	3_prime_utr
seq.8429.16	seq.8429.16_14_104653199_106893574	chr14:105765687:C:T	trans	14	105765831	T	G	0.87744	0.596925	-0.378076	0.0450267	4.59198e-17	0.314676	rs7150765	chr14:105765831:T:G	3_prime_utr
seq.8444.3	seq.8444.3_1_56834909_57247453	chr1:56917045:CTG:C	trans	1	56914061	T	C	0.931011	0.98781	0.643988	0.0435951	2.21922e-49	0.204464	rs55646893	chr1:56914061:T:C	intron
seq.8444.3	seq.8444.3_1_56834909_57247453	chr1:56917045:CTG:C	trans	1	56917045	CTG	C	0.931092	0.986731	0.645007	0.0436417	1.98381e-49	0.237351	rs142885967	chr1:56917045:CTG:C	intron
seq.8444.3	seq.8444.3_1_56834909_57247453	chr1:56917045:CTG:C	trans	1	56917685	C	T	0.930366	0.995026	0.639103	0.0432493	2.05542e-49	0.212762	rs17300936	chr1:56917685:C:T	missense
seq.8444.3	seq.8444.3_1_56834909_57247453	chr1:56917045:CTG:C	trans	1	56918664	A	C	0.930971	0.988436	0.643815	0.04357	2.07539e-49	0.217122	rs55915656	chr1:56918664:A:C	intergenic
seq.8444.3	seq.8444.3_1_56834909_57247453	chr1:56917045:CTG:C	trans	1	56921212	T	C	0.930932	0.987103	0.643584	0.0435876	2.45301e-49	0.184878	rs55822329	chr1:56921212:T:C	intergenic
seq.8444.3	seq.8444.3_1_56834909_57247453	chr1:56928943:C:G	trans	1	56924756	A	G	0.47607	0.953566	-0.236433	0.022449	6.15035e-26	0.0500735	rs587255	chr1:56924756:A:G	regulatory_region
seq.8444.3	seq.8444.3_1_56834909_57247453	chr1:56928943:C:G	trans	1	56927881	A	G	0.475931	0.955209	-0.236538	0.0224319	5.37527e-26	0.0511797	rs633723	chr1:56927881:A:G	intergenic
seq.8444.3	seq.8444.3_1_56834909_57247453	chr1:56928943:C:G	trans	1	56928443	C	T	0.477459	0.951631	-0.23748	0.0224922	4.64729e-26	0.0526814	rs620993	chr1:56928443:C:T	intergenic
seq.8444.3	seq.8444.3_1_56834909_57247453	chr1:56928943:C:G	trans	1	56928490	A	C	0.480297	0.946391	-0.237866	0.0225541	5.27351e-26	0.0457237	rs620914	chr1:56928490:A:C	intergenic
seq.8444.3	seq.8444.3_1_56834909_57247453	chr1:56928943:C:G	trans	1	56928495	T	C	0.479454	0.94878	-0.237077	0.0225297	6.77642e-26	0.0410475	rs620910	chr1:56928495:T:C	intergenic
seq.8444.3	seq.8444.3_1_56834909_57247453	chr1:56928943:C:G	trans	1	56928505	T	C	0.479454	0.94878	-0.237077	0.0225297	6.77642e-26	0.0410475	rs620891	chr1:56928505:T:C	intergenic
seq.8444.3	seq.8444.3_1_56834909_57247453	chr1:56928943:C:G	trans	1	56928943	C	G	0.49897	0.927313	-0.242163	0.0226896	1.36364e-26	0.272392	rs856928	chr1:56928943:C:G	intergenic
seq.8444.3	seq.8444.3_1_56834909_57247453	chr1:56928943:C:G	trans	1	56929058	A	G	0.476247	0.955897	-0.236165	0.0224194	6.02421e-26	0.0498515	rs618184	chr1:56929058:A:G	intergenic
seq.8444.3	seq.8444.3_1_56834909_57247453	chr1:56928943:C:G	trans	1	56929347	A	G	0.476247	0.955897	-0.236165	0.0224194	6.02421e-26	0.0498515	rs2795	chr1:56929347:A:G	3_prime_utr
seq.8444.3	seq.8444.3_1_56834909_57247453	chr1:56928943:C:G	trans	1	56929748	C	G	0.476261	0.956059	-0.236088	0.0224189	6.23304e-26	0.0494773	rs653804	chr1:56929748:C:G	intron
seq.8444.3	seq.8444.3_1_56834909_57247453	chr1:56928943:C:G	trans	1	56929919	G	C	0.476275	0.956015	-0.2361	0.0224192	6.20583e-26	0.0494801	rs642535	chr1:56929919:G:C	intron
seq.8444.3	seq.8444.3_1_56834909_57247453	chr1:56928943:C:G	trans	1	56930012	T	G	0.476701	0.954338	-0.235148	0.0224338	1.04665e-25	0.0393179	rs642120	chr1:56930012:T:G	intron
seq.8444.3	seq.8444.3_1_56834909_57247453	chr1:56928943:C:G	trans	1	56930028	G	A	0.476701	0.954338	-0.235148	0.0224338	1.04665e-25	0.0393179	rs603804	chr1:56930028:G:A	intron
seq.8444.3	seq.8444.3_1_56834909_57247453	chr1:56928943:C:G	trans	1	56930077	G	C	0.476478	0.954968	-0.235243	0.0224293	9.78588e-26	0.040041	rs641714	chr1:56930077:G:C	intron
seq.8444.3	seq.8444.3_1_56834909_57247453	chr1:56928943:C:G	trans	1	56930341	A	G	0.476357	0.956081	-0.23571	0.0224151	7.31476e-26	0.047028	rs591730	chr1:56930341:A:G	intron
seq.8444.3	seq.8444.3_1_56834909_57247453	chr1:56928943:C:G	trans	1	56930869	C	T	0.476017	0.955766	-0.236547	0.0224258	5.19159e-26	0.0525437	rs638423	chr1:56930869:C:T	3_prime_utr
seq.8444.3	seq.8444.3_1_56834909_57247453	chr1:56928943:C:G	trans	1	56931366	A	G	0.47636	0.956253	-0.236632	0.0224207	4.85848e-26	0.0550688	rs684844	chr1:56931366:A:G	3_prime_utr
seq.8444.3	seq.8444.3_1_56834909_57247453	chr1:56928943:C:G	trans	1	56931409	C	T	0.476559	0.955987	-0.237038	0.0224153	3.89942e-26	0.0631164	rs684782	chr1:56931409:C:T	3_prime_utr
seq.8444.3	seq.8444.3_1_56834909_57247453	chr1:56928943:C:G	trans	1	56931510	T	C	0.476559	0.955987	-0.237038	0.0224153	3.89942e-26	0.0631164	rs684304	chr1:56931510:T:C	3_prime_utr
seq.8444.3	seq.8444.3_1_56834909_57247453	chr1:56928943:C:G	trans	1	56931628	G	A	0.47642	0.956176	-0.236363	0.0224088	5.20116e-26	0.0550105	rs683824	chr1:56931628:G:A	3_prime_utr
seq.8444.3	seq.8444.3_1_56834909_57247453	chr1:56928943:C:G	trans	1	56932065	G	C	0.476222	0.956435	-0.23596	0.0224143	6.47292e-26	0.0485617	rs612563	chr1:56932065:G:C	intron
seq.8444.3	seq.8444.3_1_56834909_57247453	chr1:56928943:C:G	trans	1	56932705	C	T	0.476222	0.956435	-0.23596	0.0224143	6.47292e-26	0.0485617	rs668451	chr1:56932705:C:T	intron
seq.8444.3	seq.8444.3_1_56834909_57247453	chr1:56928943:C:G	trans	1	56933863	G	T	0.476074	0.955677	-0.236368	0.0224257	5.64677e-26	0.0506659	rs652962	chr1:56933863:G:T	intron
seq.8444.3	seq.8444.3_1_56834909_57247453	chr1:56928943:C:G	trans	1	56934253	T	A	0.476259	0.956257	-0.235833	0.0224152	6.90717e-26	0.0472	rs581992	chr1:56934253:T:A	intron
seq.8444.3	seq.8444.3_1_56834909_57247453	chr1:56928943:C:G	trans	1	56936511	TA	T	0.475129	0.973251	-0.231664	0.0222075	1.77542e-25	0.0372001	rs60465007	chr1:56936511:TA:T	intron
seq.8444.3	seq.8444.3_1_56834909_57247453	chr1:56928943:C:G	trans	1	56938130	C	G	0.475129	0.973251	-0.231664	0.0222075	1.77542e-25	0.0372001	rs684216	chr1:56938130:C:G	intron
seq.8444.3	seq.8444.3_1_56834909_57247453	chr1:56928943:C:G	trans	1	56939550	A	T	0.47514	0.973285	-0.231649	0.0222069	1.7832e-25	0.0371418	rs622904	chr1:56939550:A:T	intron
seq.8444.3	seq.8444.3_1_56834909_57247453	chr1:56928943:C:G	trans	1	56941811	C	T	0.47519	0.973267	-0.231548	0.022207	1.87068e-25	0.0367753	rs626457	chr1:56941811:C:T	intron
seq.8458.111	seq.8458.111_4_89481284_90520836	chr4:89836243:G:C	cis	4	89784213	A	G	0.132036	0.955239	0.321608	0.0340972	4.02068e-21	0.0295651	rs356186	chr4:89784213:A:G	intron
seq.8458.111	seq.8458.111_4_89481284_90520836	chr4:89836243:G:C	cis	4	89788948	C	T	0.131954	0.958721	0.320745	0.034044	4.44734e-21	0.0289818	rs2737030	chr4:89788948:C:T	intron
seq.8458.111	seq.8458.111_4_89481284_90520836	chr4:89836243:G:C	cis	4	89791054	C	A	0.131638	0.959337	0.321054	0.0340582	4.23545e-21	0.0283131	rs2572320	chr4:89791054:C:A	intron
seq.8458.111	seq.8458.111_4_89481284_90520836	chr4:89836243:G:C	cis	4	89792596	T	C	0.131879	0.961559	0.319906	0.0339992	4.99804e-21	0.0279324	rs2583962	chr4:89792596:T:C	intron
seq.8458.111	seq.8458.111_4_89481284_90520836	chr4:89836243:G:C	cis	4	89795865	A	G	0.127365	0.999996	0.319288	0.0338394	3.89493e-21	0.0313752	rs2737028	chr4:89795865:A:G	intron
seq.8458.111	seq.8458.111_4_89481284_90520836	chr4:89836243:G:C	cis	4	89797568	C	T	0.131989	0.960621	0.32014	0.0340047	4.75007e-21	0.0283428	rs2572318	chr4:89797568:C:T	intron
seq.8458.111	seq.8458.111_4_89481284_90520836	chr4:89836243:G:C	cis	4	89798041	A	G	0.131978	0.960485	0.320116	0.0340079	4.8217e-21	0.028187	rs2737025	chr4:89798041:A:G	intron
seq.8458.111	seq.8458.111_4_89481284_90520836	chr4:89836243:G:C	cis	4	89805937	C	T	0.132268	0.9557	0.320463	0.0340513	4.90569e-21	0.0284083	rs2583963	chr4:89805937:C:T	intron
seq.8458.111	seq.8458.111_4_89481284_90520836	chr4:89836243:G:C	cis	4	89806067	A	G	0.131955	0.958127	0.320545	0.034049	4.7665e-21	0.028001	rs2583964	chr4:89806067:A:G	intron
seq.8458.111	seq.8458.111_4_89481284_90520836	chr4:89836243:G:C	cis	4	89808451	A	G	0.132084	0.95233	0.322212	0.034133	3.73164e-21	0.0292285	rs2197120	chr4:89808451:A:G	intron
seq.8458.111	seq.8458.111_4_89481284_90520836	chr4:89836243:G:C	cis	4	89808596	T	G	0.132084	0.95233	0.322212	0.034133	3.73164e-21	0.0292285	rs2619368	chr4:89808596:T:G	intron
seq.8458.111	seq.8458.111_4_89481284_90520836	chr4:89836243:G:C	cis	4	89813810	G	A	0.132075	0.952226	0.322203	0.0341357	3.76791e-21	0.0290934	rs748849	chr4:89813810:G:A	intron
seq.8458.111	seq.8458.111_4_89481284_90520836	chr4:89836243:G:C	cis	4	89814962	T	C	0.132076	0.952219	0.322212	0.0341358	3.75924e-21	0.0291069	rs1442144	chr4:89814962:T:C	intron
seq.8458.111	seq.8458.111_4_89481284_90520836	chr4:89836243:G:C	cis	4	89814980	C	G	0.132075	0.952226	0.322203	0.0341357	3.76791e-21	0.0290934	rs1837891	chr4:89814980:C:G	intron
seq.8458.111	seq.8458.111_4_89481284_90520836	chr4:89836243:G:C	cis	4	89818841	T	A	0.132059	0.949875	0.323018	0.034176	3.33734e-21	0.0293446	rs2737021	chr4:89818841:T:A	intron
seq.8458.111	seq.8458.111_4_89481284_90520836	chr4:89836243:G:C	cis	4	89822180	C	T	0.133791	0.948915	0.324159	0.0340155	1.57688e-21	0.0308538	rs10005233	chr4:89822180:C:T	3_prime_utr
seq.8458.111	seq.8458.111_4_89481284_90520836	chr4:89836243:G:C	cis	4	89823570	G	A	0.131905	0.947931	0.32386	0.0342198	2.96074e-21	0.0292467	rs10008964	chr4:89823570:G:A	intron
seq.8458.111	seq.8458.111_4_89481284_90520836	chr4:89836243:G:C	cis	4	89823945	G	A	0.133796	0.94886	0.32417	0.0340161	1.57435e-21	0.0308953	rs4293762	chr4:89823945:G:A	intron
seq.8458.111	seq.8458.111_4_89481284_90520836	chr4:89836243:G:C	cis	4	89824194	A	T	0.132091	0.947758	0.324077	0.034193	2.59478e-21	0.0321784	rs3113355	chr4:89824194:A:T	intron
seq.8458.111	seq.8458.111_4_89481284_90520836	chr4:89836243:G:C	cis	4	89824244	C	G	0.132092	0.947754	0.324081	0.0341931	2.59298e-21	0.0321835	rs2583968	chr4:89824244:C:G	intron
seq.8458.111	seq.8458.111_4_89481284_90520836	chr4:89836243:G:C	cis	4	89824619	G	A	0.132029	0.948174	0.324489	0.0342025	2.37137e-21	0.033088	rs2619347	chr4:89824619:G:A	intron
seq.8458.111	seq.8458.111_4_89481284_90520836	chr4:89836243:G:C	cis	4	89824779	C	T	0.133911	0.948941	0.324758	0.0340025	1.2844e-21	0.0351661	rs6532191	chr4:89824779:C:T	intron
seq.8458.111	seq.8458.111_4_89481284_90520836	chr4:89836243:G:C	cis	4	89825068	T	C	0.131717	0.945572	0.324726	0.0342789	2.71769e-21	0.0314285	rs2737011	chr4:89825068:T:C	intron
seq.8458.111	seq.8458.111_4_89481284_90520836	chr4:89836243:G:C	cis	4	89825315	G	A	0.132006	0.947979	0.324656	0.0342079	2.29562e-21	0.0330674	rs2737010	chr4:89825315:G:A	intron
seq.8458.111	seq.8458.111_4_89481284_90520836	chr4:89836243:G:C	cis	4	89825495	G	T	0.132036	0.948107	0.324499	0.0342028	2.36646e-21	0.0330919	rs2619349	chr4:89825495:G:T	intron
seq.8458.111	seq.8458.111_4_89481284_90520836	chr4:89836243:G:C	cis	4	89826260	T	G	0.132022	0.948104	0.324484	0.0342044	2.38616e-21	0.0330158	rs2583972	chr4:89826260:T:G	intron
seq.8458.111	seq.8458.111_4_89481284_90520836	chr4:89836243:G:C	cis	4	89826600	C	T	0.132029	0.948174	0.324486	0.0342026	2.37356e-21	0.033085	rs1811442	chr4:89826600:C:T	intron
seq.8458.111	seq.8458.111_4_89481284_90520836	chr4:89836243:G:C	cis	4	89826732	G	C	0.132024	0.948143	0.324452	0.0342036	2.40326e-21	0.032974	rs1811443	chr4:89826732:G:C	intron
seq.8458.111	seq.8458.111_4_89481284_90520836	chr4:89836243:G:C	cis	4	89827044	T	A	0.133912	0.948929	0.324763	0.0340025	1.28292e-21	0.0351761	rs920624	chr4:89827044:T:A	intron
seq.8458.111	seq.8458.111_4_89481284_90520836	chr4:89836243:G:C	cis	4	89827223	A	C	0.132025	0.948136	0.324505	0.0342035	2.36701e-21	0.0331313	rs2619355	chr4:89827223:A:C	intron
seq.8458.111	seq.8458.111_4_89481284_90520836	chr4:89836243:G:C	cis	4	89827337	T	C	0.132	0.947924	0.324628	0.0342092	2.32167e-21	0.0329827	rs2583975	chr4:89827337:T:C	intron
seq.8458.111	seq.8458.111_4_89481284_90520836	chr4:89836243:G:C	cis	4	89827695	T	A	0.132029	0.948179	0.324487	0.0342025	2.37247e-21	0.0330858	rs1442148	chr4:89827695:T:A	intron
seq.8458.111	seq.8458.111_4_89481284_90520836	chr4:89836243:G:C	cis	4	89828644	TA	T	0.134072	0.946675	0.325948	0.0340469	1.03348e-21	0.0376252	rs34991691	chr4:89828644:TA:T	intron
seq.8458.111	seq.8458.111_4_89481284_90520836	chr4:89836243:G:C	cis	4	89828874	C	T	0.126311	0.943553	0.324757	0.0349425	1.48525e-20	0.0274678	rs6828271	chr4:89828874:C:T	intron
seq.8458.111	seq.8458.111_4_89481284_90520836	chr4:89836243:G:C	cis	4	89829175	A	C	0.12317	0.942803	0.327106	0.0353227	2.0347e-20	0.0289565	rs2583978	chr4:89829175:A:C	intron
seq.8458.111	seq.8458.111_4_89481284_90520836	chr4:89836243:G:C	cis	4	89829437	A	T	0.123148	0.942964	0.327067	0.0353212	2.0488e-20	0.0289459	rs2583979	chr4:89829437:A:T	intron
seq.8458.111	seq.8458.111_4_89481284_90520836	chr4:89836243:G:C	cis	4	89829693	C	T	0.123148	0.942964	0.327067	0.0353212	2.0488e-20	0.0289459	rs2619356	chr4:89829693:C:T	intron
seq.8458.111	seq.8458.111_4_89481284_90520836	chr4:89836243:G:C	cis	4	89832029	A	G	0.123523	0.943142	0.325318	0.0352454	2.70458e-20	0.026399	rs2737002	chr4:89832029:A:G	intron
seq.8458.111	seq.8458.111_4_89481284_90520836	chr4:89836243:G:C	cis	4	89833141	T	C	0.126321	0.945063	0.324454	0.0348819	1.38452e-20	0.0275149	rs1471483	chr4:89833141:T:C	intron
seq.8458.111	seq.8458.111_4_89481284_90520836	chr4:89836243:G:C	cis	4	89833162	C	T	0.123538	0.943054	0.325377	0.0352456	2.66379e-20	0.0264575	rs1471484	chr4:89833162:C:T	intron
seq.8458.111	seq.8458.111_4_89481284_90520836	chr4:89836243:G:C	cis	4	89833479	TTC	T	0.123559	0.875916	0.332736	0.0365955	9.6984e-20	0.0342883	rs1438572879	chr4:89833479:TTC:T	intron
seq.8458.111	seq.8458.111_4_89481284_90520836	chr4:89836243:G:C	cis	4	89833480	TC	T	0.123559	0.875916	0.332736	0.0365955	9.6984e-20	0.0342883	rs200879778	chr4:89833480:TC:T	intron
seq.8458.111	seq.8458.111_4_89481284_90520836	chr4:89836243:G:C	cis	4	89833481	C	T	0.123541	0.876033	0.332653	0.036595	9.89236e-20	0.0340791	rs10023587	chr4:89833481:C:T	intron
seq.8458.111	seq.8458.111_4_89481284_90520836	chr4:89836243:G:C	cis	4	89833620	A	G	0.123523	0.943138	0.325319	0.0352455	2.70458e-20	0.0263988	rs990085	chr4:89833620:A:G	intron
seq.8458.111	seq.8458.111_4_89481284_90520836	chr4:89836243:G:C	cis	4	89834758	G	A	0.126282	0.945628	0.324283	0.0348684	1.40185e-20	0.0274139	rs1372517	chr4:89834758:G:A	intron
seq.8458.111	seq.8458.111_4_89481284_90520836	chr4:89836243:G:C	cis	4	89835399	C	G	0.126281	0.94564	0.324275	0.0348683	1.40443e-20	0.0274009	rs7681440	chr4:89835399:C:G	intron
seq.8458.111	seq.8458.111_4_89481284_90520836	chr4:89836243:G:C	cis	4	89836121	G	A	0.124471	0.94377	0.336464	0.0350541	8.11708e-22	0.10509	rs3756059	chr4:89836121:G:A	splice_donor_region
seq.8458.111	seq.8458.111_4_89481284_90520836	chr4:89836243:G:C	cis	4	89836143	A	C	0.115307	0.999595	0.334871	0.035194	1.81719e-21	0.100335	rs1372518	chr4:89836143:A:C	5_prime_utr
seq.8458.111	seq.8458.111_4_89481284_90520836	chr4:89836243:G:C	cis	4	89836158	A	G	0.115307	0.999595	0.334871	0.035194	1.81719e-21	0.100335	rs1372519	chr4:89836158:A:G	5_prime_utr
seq.8458.111	seq.8458.111_4_89481284_90520836	chr4:89836243:G:C	cis	4	89836243	G	C	0.124491	0.943604	0.336485	0.0350542	8.07235e-22	0.106062	rs3756063	chr4:89836243:G:C	intron
seq.8458.111	seq.8458.111_4_89481284_90520836	chr4:89836243:G:C	cis	4	89836354	T	C	0.121579	0.944188	0.336157	0.0354022	2.19432e-21	0.0757486	rs1372520	chr4:89836354:T:C	intron
seq.8458.111	seq.8458.111_4_89481284_90520836	chr4:89836243:G:C	cis	4	89836689	T	C	0.127885	0.945078	0.325096	0.034637	6.24453e-21	0.0277541	rs2245801	chr4:89836689:T:C	intron
seq.8458.111	seq.8458.111_4_89481284_90520836	chr4:89836243:G:C	cis	4	89837238	G	C	0.131018	0.947916	0.323978	0.0342436	3.0507e-21	0.0296324	rs2301135	chr4:89837238:G:C	5_prime_utr
seq.8458.111	seq.8458.111_4_89481284_90520836	chr4:89836243:G:C	cis	4	89837794	A	G	0.13097	0.94844	0.323819	0.0342402	3.16009e-21	0.0293218	rs2301134	chr4:89837794:A:G	intron
seq.8458.111	seq.8458.111_4_89481284_90520836	chr4:89930541:C:CT	cis	4	89863715	C	T	0.700077	0.980368	0.182796	0.0245377	9.36268e-14	0.0262619	rs7657014	chr4:89863715:C:T	intergenic
seq.8458.111	seq.8458.111_4_89481284_90520836	chr4:89930541:C:CT	cis	4	89865514	C	A	0.700112	0.97933	0.182809	0.0245535	9.66941e-14	0.0262339	rs17016299	chr4:89865514:C:A	intergenic
seq.8458.111	seq.8458.111_4_89481284_90520836	chr4:89930541:C:CT	cis	4	89865869	A	G	0.700751	0.982616	0.184792	0.0245435	5.10623e-14	0.0297212	rs11721519	chr4:89865869:A:G	intergenic
seq.8458.111	seq.8458.111_4_89481284_90520836	chr4:89930541:C:CT	cis	4	89868388	A	G	0.700532	0.982558	0.184862	0.0245465	5.03153e-14	0.0297487	rs10516849	chr4:89868388:A:G	intergenic
seq.8458.111	seq.8458.111_4_89481284_90520836	chr4:89930541:C:CT	cis	4	89870061	T	G	0.700711	0.982403	0.184817	0.024546	5.09683e-14	0.0296569	rs59840134	chr4:89870061:T:G	intergenic
seq.8458.111	seq.8458.111_4_89481284_90520836	chr4:89930541:C:CT	cis	4	89870072	G	A	0.70071	0.982405	0.184816	0.024546	5.098e-14	0.0296557	rs56128637	chr4:89870072:G:A	intergenic
seq.8458.111	seq.8458.111_4_89481284_90520836	chr4:89930541:C:CT	cis	4	89870526	A	T	0.700766	0.98264	0.184826	0.0245443	5.06291e-14	0.0297733	rs11727196	chr4:89870526:A:T	intergenic
seq.8458.111	seq.8458.111_4_89481284_90520836	chr4:89930541:C:CT	cis	4	89871614	A	G	0.700863	0.983983	0.184887	0.024545	4.97508e-14	0.0300632	rs59559246	chr4:89871614:A:G	intergenic
seq.8458.111	seq.8458.111_4_89481284_90520836	chr4:89930541:C:CT	cis	4	89873366	G	T	0.70078	0.986957	0.183959	0.0244846	5.76766e-14	0.0292171	rs112382452	chr4:89873366:G:T	intergenic
seq.8458.111	seq.8458.111_4_89481284_90520836	chr4:89930541:C:CT	cis	4	89873487	G	A	0.70017	0.985627	0.183716	0.0244909	6.31393e-14	0.0283901	rs11722543	chr4:89873487:G:A	intergenic
seq.8458.111	seq.8458.111_4_89481284_90520836	chr4:89930541:C:CT	cis	4	89873791	G	A	0.700708	0.986802	0.183504	0.0245	6.88811e-14	0.0279699	rs73831827	chr4:89873791:G:A	intergenic
seq.8458.111	seq.8458.111_4_89481284_90520836	chr4:89930541:C:CT	cis	4	89874130	T	C	0.701022	0.98541	0.184085	0.0245214	6.04505e-14	0.0292424	rs11727074	chr4:89874130:T:C	intergenic
seq.8458.111	seq.8458.111_4_89481284_90520836	chr4:89930541:C:CT	cis	4	89875462	T	A	0.700637	0.988263	0.183716	0.0244635	5.92243e-14	0.0302419	rs6848483	chr4:89875462:T:A	intergenic
seq.8458.111	seq.8458.111_4_89481284_90520836	chr4:89930541:C:CT	cis	4	89876150	A	G	0.698464	0.999449	0.181752	0.0242457	6.56599e-14	0.0300727	rs6532197	chr4:89876150:A:G	intergenic
seq.8458.111	seq.8458.111_4_89481284_90520836	chr4:89930541:C:CT	cis	4	89877059	C	T	0.701169	0.988398	0.182848	0.0244807	8.07793e-14	0.0282944	rs7673735	chr4:89877059:C:T	intergenic
seq.8458.111	seq.8458.111_4_89481284_90520836	chr4:89930541:C:CT	cis	4	89877921	C	T	0.701315	0.986387	0.183299	0.0245112	7.53529e-14	0.0289508	rs59559279	chr4:89877921:C:T	intergenic
seq.8458.111	seq.8458.111_4_89481284_90520836	chr4:89930541:C:CT	cis	4	89879107	A	T	0.701316	0.986385	0.183297	0.0245112	7.53876e-14	0.0289501	rs79438231	chr4:89879107:A:T	intergenic
seq.8458.111	seq.8458.111_4_89481284_90520836	chr4:89930541:C:CT	cis	4	89882216	T	A	0.70158	0.985848	0.182857	0.0245195	8.80846e-14	0.0277476	rs6847403	chr4:89882216:T:A	intron
seq.8458.111	seq.8458.111_4_89481284_90520836	chr4:89930541:C:CT	cis	4	89882484	T	C	0.701424	0.985753	0.183302	0.0245208	7.69839e-14	0.0287992	rs6848022	chr4:89882484:T:C	intron
seq.8458.111	seq.8458.111_4_89481284_90520836	chr4:89930541:C:CT	cis	4	89883330	G	T	0.701573	0.985831	0.182812	0.0245192	8.92894e-14	0.027669	rs6532199	chr4:89883330:G:T	intron
seq.8458.111	seq.8458.111_4_89481284_90520836	chr4:89930541:C:CT	cis	4	89885566	T	G	0.70147	0.985559	0.183271	0.0245243	7.83791e-14	0.028734	rs73831836	chr4:89885566:T:G	intron
seq.8458.111	seq.8458.111_4_89481284_90520836	chr4:89930541:C:CT	cis	4	89886361	G	A	0.701987	0.983128	0.183444	0.0245343	7.59976e-14	0.0285601	rs6828095	chr4:89886361:G:A	intron
seq.8458.111	seq.8458.111_4_89481284_90520836	chr4:89930541:C:CT	cis	4	89887040	A	C	0.703317	0.980888	0.18239	0.0246069	1.24251e-13	0.0257292	rs57925841	chr4:89887040:A:C	intron
seq.8458.111	seq.8458.111_4_89481284_90520836	chr4:89930541:C:CT	cis	4	89887124	T	A	0.703356	0.980909	0.182381	0.0246066	1.24509e-13	0.0257524	rs75821733	chr4:89887124:T:A	intron
seq.8458.111	seq.8458.111_4_89481284_90520836	chr4:89930541:C:CT	cis	4	89889718	G	C	0.702798	0.979359	0.183006	0.0245983	1.00856e-13	0.026379	rs1372512	chr4:89889718:G:C	intron
seq.8458.111	seq.8458.111_4_89481284_90520836	chr4:89930541:C:CT	cis	4	89899642	G	A	0.704491	0.975999	0.183091	0.0245974	9.80393e-14	0.0318154	rs6532200	chr4:89899642:G:A	intron
seq.8458.111	seq.8458.111_4_89481284_90520836	chr4:89930541:C:CT	cis	4	89900191	G	A	0.713641	0.988261	0.180816	0.0247435	2.71894e-13	0.0274652	rs6838943	chr4:89900191:G:A	intron
seq.8458.111	seq.8458.111_4_89481284_90520836	chr4:89930541:C:CT	cis	4	89900230	A	G	0.710415	0.999732	0.179091	0.0245124	2.74916e-13	0.0282645	rs1442131	chr4:89900230:A:G	intron
seq.8458.111	seq.8458.111_4_89481284_90520836	chr4:89930541:C:CT	cis	4	89900900	T	C	0.710339	0.999971	0.179677	0.0244996	2.23615e-13	0.0295337	rs72657800	chr4:89900900:T:C	intron
seq.8458.111	seq.8458.111_4_89481284_90520836	chr4:89930541:C:CT	cis	4	89902357	GA	G	0.713211	0.986754	0.180255	0.0247324	3.14123e-13	0.0271014	rs143698658	chr4:89902357:GA:G	intron
seq.8458.111	seq.8458.111_4_89481284_90520836	chr4:89930541:C:CT	cis	4	89902418	T	A	0.713935	0.988043	0.181738	0.0247555	2.11495e-13	0.02915	rs72657801	chr4:89902418:T:A	intron
seq.8458.111	seq.8458.111_4_89481284_90520836	chr4:89930541:C:CT	cis	4	89903279	C	T	0.712463	0.990054	0.181302	0.024691	2.09122e-13	0.0303821	rs56146644	chr4:89903279:C:T	intron
seq.8458.111	seq.8458.111_4_89481284_90520836	chr4:89930541:C:CT	cis	4	89903424	T	C	0.717132	0.97431	0.183828	0.0250027	1.94805e-13	0.0296758	rs58514521	chr4:89903424:T:C	intron
seq.8458.111	seq.8458.111_4_89481284_90520836	chr4:89930541:C:CT	cis	4	89903730	A	G	0.713583	0.988602	0.1809	0.0247368	2.61216e-13	0.0277125	rs72657802	chr4:89903730:A:G	intron
seq.8458.111	seq.8458.111_4_89481284_90520836	chr4:89930541:C:CT	cis	4	89903851	A	G	0.712463	0.990055	0.181305	0.024691	2.0893e-13	0.0303876	rs72659403	chr4:89903851:A:G	intron
seq.8458.111	seq.8458.111_4_89481284_90520836	chr4:89930541:C:CT	cis	4	89904074	G	A	0.713587	0.988571	0.180906	0.0247375	2.61216e-13	0.0276998	rs72659404	chr4:89904074:G:A	intron
seq.8458.111	seq.8458.111_4_89481284_90520836	chr4:89930541:C:CT	cis	4	89904471	AC	A	0.713725	0.988088	0.181072	0.024747	2.53746e-13	0.027803	rs112434800	chr4:89904471:AC:A	intron
seq.8458.111	seq.8458.111_4_89481284_90520836	chr4:89930541:C:CT	cis	4	89904672	C	G	0.713727	0.988088	0.181079	0.0247472	2.53338e-13	0.0278146	rs60847430	chr4:89904672:C:G	intron
seq.8458.111	seq.8458.111_4_89481284_90520836	chr4:89930541:C:CT	cis	4	89905609	A	G	0.713606	0.988258	0.180797	0.0247444	2.73968e-13	0.0273074	rs3775464	chr4:89905609:A:G	intron
seq.8458.111	seq.8458.111_4_89481284_90520836	chr4:89930541:C:CT	cis	4	89906315	A	C	0.713541	0.988273	0.181503	0.0247427	2.20699e-13	0.0289777	rs3775465	chr4:89906315:A:C	intron
seq.8458.111	seq.8458.111_4_89481284_90520836	chr4:89930541:C:CT	cis	4	89908454	G	A	0.713907	0.984542	0.182272	0.0248234	2.09267e-13	0.029995	rs6858182	chr4:89908454:G:A	intron
seq.8458.111	seq.8458.111_4_89481284_90520836	chr4:89930541:C:CT	cis	4	89908466	G	A	0.713704	0.984377	0.181745	0.0248169	2.41657e-13	0.0287956	rs6858193	chr4:89908466:G:A	intron
seq.8458.111	seq.8458.111_4_89481284_90520836	chr4:89930541:C:CT	cis	4	89908467	A	C	0.713704	0.984377	0.181745	0.0248169	2.41657e-13	0.0287956	rs6857668	chr4:89908467:A:C	intron
seq.8458.111	seq.8458.111_4_89481284_90520836	chr4:89930541:C:CT	cis	4	89909089	T	C	0.713762	0.984113	0.181739	0.0248219	2.44794e-13	0.0286757	rs10433954	chr4:89909089:T:C	intron
seq.8458.111	seq.8458.111_4_89481284_90520836	chr4:89930541:C:CT	cis	4	89909632	A	G	0.712725	0.985036	0.182474	0.0247832	1.80094e-13	0.0324335	rs10433955	chr4:89909632:A:G	intron
seq.8458.111	seq.8458.111_4_89481284_90520836	chr4:89930541:C:CT	cis	4	89909720	C	CT	0.713196	0.982312	0.182895	0.0248217	1.72743e-13	0.031705	.	chr4:89909720:C:CT	intron
seq.8458.111	seq.8458.111_4_89481284_90520836	chr4:89930541:C:CT	cis	4	89909721	T	TA	0.752948	0.879928	0.200257	0.0274504	2.98126e-13	0.0420929	.	chr4:89909721:T:TA	intron
seq.8458.111	seq.8458.111_4_89481284_90520836	chr4:89930541:C:CT	cis	4	89910335	A	C	0.713649	0.984407	0.181526	0.0248149	2.5698e-13	0.0284005	rs3775466	chr4:89910335:A:C	intron
seq.8458.111	seq.8458.111_4_89481284_90520836	chr4:89930541:C:CT	cis	4	89910654	T	C	0.713703	0.984377	0.181743	0.0248169	2.41824e-13	0.0287912	rs12640925	chr4:89910654:T:C	intron
seq.8458.111	seq.8458.111_4_89481284_90520836	chr4:89930541:C:CT	cis	4	89910893	C	G	0.712586	0.985224	0.181867	0.0247776	2.13649e-13	0.0309154	rs7666981	chr4:89910893:C:G	intron
seq.8458.111	seq.8458.111_4_89481284_90520836	chr4:89930541:C:CT	cis	4	89910931	T	C	0.713703	0.984377	0.181743	0.0248169	2.41824e-13	0.0287912	rs12640973	chr4:89910931:T:C	intron
seq.8458.111	seq.8458.111_4_89481284_90520836	chr4:89930541:C:CT	cis	4	89911314	G	C	0.713726	0.98428	0.181751	0.0248187	2.4227e-13	0.0287766	rs17016373	chr4:89911314:G:C	intron
seq.8458.111	seq.8458.111_4_89481284_90520836	chr4:89930541:C:CT	cis	4	89911457	C	A	0.713503	0.984486	0.181978	0.0248134	2.23615e-13	0.0296575	rs3775467	chr4:89911457:C:A	intron
seq.8458.111	seq.8458.111_4_89481284_90520836	chr4:89930541:C:CT	cis	4	89915976	A	G	0.716179	0.983643	0.181434	0.0248778	3.0318e-13	0.0277035	rs10516850	chr4:89915976:A:G	intron
seq.8458.111	seq.8458.111_4_89481284_90520836	chr4:89930541:C:CT	cis	4	89916152	ACTC	A	0.716309	0.985466	0.180794	0.0248609	3.5359e-13	0.0272964	rs111969179	chr4:89916152:ACTC:A	intron
seq.8458.111	seq.8458.111_4_89481284_90520836	chr4:89930541:C:CT	cis	4	89916490	G	T	0.715224	0.986333	0.18102	0.024821	3.0311e-13	0.0291709	rs3775473	chr4:89916490:G:T	intron
seq.8458.111	seq.8458.111_4_89481284_90520836	chr4:89930541:C:CT	cis	4	89916793	C	T	0.715961	0.984381	0.181581	0.0248543	2.75613e-13	0.0287678	rs10516851	chr4:89916793:C:T	intron
seq.8458.111	seq.8458.111_4_89481284_90520836	chr4:89930541:C:CT	cis	4	89916829	A	G	0.715222	0.986294	0.181012	0.0248211	3.03879e-13	0.0291629	rs12644375	chr4:89916829:A:G	intron
seq.8458.111	seq.8458.111_4_89481284_90520836	chr4:89930541:C:CT	cis	4	89917007	G	A	0.715233	0.98629	0.181034	0.0248218	3.02343e-13	0.0291964	rs3775474	chr4:89917007:G:A	intron
seq.8458.111	seq.8458.111_4_89481284_90520836	chr4:89930541:C:CT	cis	4	89917707	G	C	0.716299	0.985515	0.180796	0.0248597	3.52533e-13	0.0273209	rs3775476	chr4:89917707:G:C	intron
seq.8458.111	seq.8458.111_4_89481284_90520836	chr4:89930541:C:CT	cis	4	89917871	T	C	0.715227	0.986271	0.181041	0.0248221	3.01856e-13	0.0292024	rs3775477	chr4:89917871:T:C	intron
seq.8458.111	seq.8458.111_4_89481284_90520836	chr4:89930541:C:CT	cis	4	89918098	C	T	0.715213	0.986378	0.181023	0.0248199	3.02065e-13	0.0292013	rs73831856	chr4:89918098:C:T	intron
seq.8458.111	seq.8458.111_4_89481284_90520836	chr4:89930541:C:CT	cis	4	89919095	C	T	0.715543	0.985754	0.180457	0.0248314	3.66775e-13	0.0276025	rs72659409	chr4:89919095:C:T	intron
seq.8458.111	seq.8458.111_4_89481284_90520836	chr4:89930541:C:CT	cis	4	89920636	G	A	0.715222	0.989783	0.180313	0.0247815	3.43637e-13	0.0280634	rs12641781	chr4:89920636:G:A	intron
seq.8458.111	seq.8458.111_4_89481284_90520836	chr4:89930541:C:CT	cis	4	89921689	A	G	0.713172	0.999293	0.17891	0.0245973	3.50106e-13	0.0274851	rs3775478	chr4:89921689:A:G	intron
seq.8458.111	seq.8458.111_4_89481284_90520836	chr4:89930541:C:CT	cis	4	89922297	G	T	0.71563	0.98908	0.179645	0.024794	4.30923e-13	0.0265314	rs61160271	chr4:89922297:G:T	intron
seq.8458.111	seq.8458.111_4_89481284_90520836	chr4:89930541:C:CT	cis	4	89922499	T	A	0.715381	0.98938	0.180203	0.0247884	3.60413e-13	0.027736	rs10516852	chr4:89922499:T:A	intron
seq.8458.111	seq.8458.111_4_89481284_90520836	chr4:89930541:C:CT	cis	4	89923697	A	G	0.71647	0.988568	0.18003	0.024828	4.13523e-13	0.0262918	rs2241884	chr4:89923697:A:G	intron
seq.8458.111	seq.8458.111_4_89481284_90520836	chr4:89930541:C:CT	cis	4	89924398	G	C	0.716433	0.988696	0.18006	0.0248266	4.08507e-13	0.0263457	rs12640573	chr4:89924398:G:C	intron
seq.8458.111	seq.8458.111_4_89481284_90520836	chr4:89930541:C:CT	cis	4	89924580	T	C	0.715216	0.989811	0.180285	0.0247809	3.46019e-13	0.0280401	rs12643823	chr4:89924580:T:C	intron
seq.8458.111	seq.8458.111_4_89481284_90520836	chr4:89930541:C:CT	cis	4	89925501	AAT	A	0.708113	0.984076	0.184099	0.0246621	8.34065e-14	0.0306319	rs150903291	chr4:89925501:AAT:A	intron
seq.8458.111	seq.8458.111_4_89481284_90520836	chr4:89930541:C:CT	cis	4	89926303	C	T	0.708685	0.982857	0.183444	0.0246915	1.09069e-13	0.0351382	rs74739978	chr4:89926303:C:T	intron
seq.8458.111	seq.8458.111_4_89481284_90520836	chr4:89930541:C:CT	cis	4	89926373	TG	T	0.710194	0.984374	0.183528	0.0247078	1.10306e-13	0.0332397	rs76537079	chr4:89926373:TG:T	intron
seq.8458.111	seq.8458.111_4_89481284_90520836	chr4:89930541:C:CT	cis	4	89926962	C	A	0.71017	0.984467	0.18348	0.0247068	1.11661e-13	0.0331396	rs72659413	chr4:89926962:C:A	intron
seq.8458.111	seq.8458.111_4_89481284_90520836	chr4:89930541:C:CT	cis	4	89927492	A	G	0.71017	0.984467	0.18348	0.0247068	1.11661e-13	0.0331396	rs58930449	chr4:89927492:A:G	intron
seq.8458.111	seq.8458.111_4_89481284_90520836	chr4:89930541:C:CT	cis	4	89930525	C	T	0.708873	0.982188	0.18686	0.0247396	4.25109e-14	0.0706877	rs61611959	chr4:89930525:C:T	intron
seq.8458.111	seq.8458.111_4_89481284_90520836	chr4:89930541:C:CT	cis	4	89930541	C	CT	0.709597	0.979774	0.188608	0.024797	2.82488e-14	0.09042	.	chr4:89930541:C:CT	intron
seq.8458.111	seq.8458.111_4_89481284_90520836	chr4:89930541:C:CT	cis	4	89936328	G	A	0.716114	0.99946	0.183974	0.0247522	1.06463e-13	0.0449526	rs12646270	chr4:89936328:G:A	missense
seq.8458.111	seq.8458.111_4_89481284_90520836	chr4:89930541:C:CT	cis	4	89938560	G	C	0.717406	0.990208	0.185339	0.0249323	1.05609e-13	0.0421755	rs67212195	chr4:89938560:G:C	intron
seq.8458.111	seq.8458.111_4_89481284_90520836	chr4:89930541:C:CT	cis	4	89942019	T	C	0.729268	0.98918	0.181378	0.0253216	7.89405e-13	0.0305537	rs17016396	chr4:89942019:T:C	intron
seq.8458.111	seq.8458.111_4_89481284_90520836	chr4:89930541:C:CT	cis	4	89942808	G	T	0.727967	0.998401	0.179814	0.0251634	8.9454e-13	0.0283889	rs6837483	chr4:89942808:G:T	intron
seq.8458.111	seq.8458.111_4_89481284_90520836	chr4:89930541:C:CT	cis	4	89945668	C	T	0.727725	0.983073	0.181846	0.0253645	7.53703e-13	0.0322057	rs10516853	chr4:89945668:C:T	intron
seq.8458.16	seq.8458.16_4_89481284_90520836	chr4:89836143:A:C	cis	4	89784213	A	G	0.132036	0.955239	0.343116	0.0341605	9.73868e-24	0.013358	rs356186	chr4:89784213:A:G	intron
seq.8458.16	seq.8458.16_4_89481284_90520836	chr4:89836143:A:C	cis	4	89788948	C	T	0.131954	0.958721	0.342215	0.0341071	1.08568e-23	0.0127534	rs2737030	chr4:89788948:C:T	intron
seq.8458.16	seq.8458.16_4_89481284_90520836	chr4:89836143:A:C	cis	4	89791054	C	A	0.131638	0.959337	0.342509	0.0341214	1.03801e-23	0.0117076	rs2572320	chr4:89791054:C:A	intron
seq.8458.16	seq.8458.16_4_89481284_90520836	chr4:89836143:A:C	cis	4	89792596	T	C	0.131879	0.961559	0.341276	0.0340623	1.25545e-23	0.0112373	rs2583962	chr4:89792596:T:C	intron
seq.8458.16	seq.8458.16_4_89481284_90520836	chr4:89836143:A:C	cis	4	89795865	A	G	0.127365	0.999996	0.340829	0.0339022	8.88178e-24	0.0149968	rs2737028	chr4:89795865:A:G	intron
seq.8458.16	seq.8458.16_4_89481284_90520836	chr4:89836143:A:C	cis	4	89797568	C	T	0.131989	0.960621	0.341414	0.0340678	1.22518e-23	0.0115747	rs2572318	chr4:89797568:C:T	intron
seq.8458.16	seq.8458.16_4_89481284_90520836	chr4:89836143:A:C	cis	4	89798041	A	G	0.131978	0.960485	0.341375	0.034071	1.25112e-23	0.0113656	rs2737025	chr4:89798041:A:G	intron
seq.8458.16	seq.8458.16_4_89481284_90520836	chr4:89836143:A:C	cis	4	89805937	C	T	0.132268	0.9557	0.341451	0.0341144	1.39187e-23	0.0109616	rs2583963	chr4:89805937:C:T	intron
seq.8458.16	seq.8458.16_4_89481284_90520836	chr4:89836143:A:C	cis	4	89806067	A	G	0.131955	0.958127	0.341649	0.0341122	1.30377e-23	0.010712	rs2583964	chr4:89806067:A:G	intron
seq.8458.16	seq.8458.16_4_89481284_90520836	chr4:89836143:A:C	cis	4	89808451	A	G	0.132084	0.95233	0.343063	0.0341963	1.10078e-23	0.0120945	rs2197120	chr4:89808451:A:G	intron
seq.8458.16	seq.8458.16_4_89481284_90520836	chr4:89836143:A:C	cis	4	89808596	T	G	0.132084	0.95233	0.343063	0.0341963	1.10078e-23	0.0120945	rs2619368	chr4:89808596:T:G	intron
seq.8458.16	seq.8458.16_4_89481284_90520836	chr4:89836143:A:C	cis	4	89813810	G	A	0.132075	0.952226	0.343034	0.0341991	1.11944e-23	0.0119675	rs748849	chr4:89813810:G:A	intron
seq.8458.16	seq.8458.16_4_89481284_90520836	chr4:89836143:A:C	cis	4	89814962	T	C	0.132076	0.952219	0.343041	0.0341992	1.11738e-23	0.0119795	rs1442144	chr4:89814962:T:C	intron
seq.8458.16	seq.8458.16_4_89481284_90520836	chr4:89836143:A:C	cis	4	89814980	C	G	0.132075	0.952226	0.343034	0.0341991	1.11944e-23	0.0119675	rs1837891	chr4:89814980:C:G	intron
seq.8458.16	seq.8458.16_4_89481284_90520836	chr4:89836143:A:C	cis	4	89818841	T	A	0.132059	0.949875	0.34351	0.0342394	1.09623e-23	0.0115196	rs2737021	chr4:89818841:T:A	intron
seq.8458.16	seq.8458.16_4_89481284_90520836	chr4:89836143:A:C	cis	4	89820622	A	G	0.13272	0.948677	0.340823	0.0341927	2.11057e-23	0.00702763	rs2619341	chr4:89820622:A:G	intron
seq.8458.16	seq.8458.16_4_89481284_90520836	chr4:89836143:A:C	cis	4	89822180	C	T	0.133791	0.948915	0.343785	0.0340786	6.2431e-24	0.016955	rs10005233	chr4:89822180:C:T	3_prime_utr
seq.8458.16	seq.8458.16_4_89481284_90520836	chr4:89836143:A:C	cis	4	89823570	G	A	0.131905	0.947931	0.343842	0.0342833	1.13188e-23	0.0103004	rs10008964	chr4:89823570:G:A	intron
seq.8458.16	seq.8458.16_4_89481284_90520836	chr4:89836143:A:C	cis	4	89823945	G	A	0.133796	0.94886	0.343806	0.0340792	6.21441e-24	0.0170381	rs4293762	chr4:89823945:G:A	intron
seq.8458.16	seq.8458.16_4_89481284_90520836	chr4:89836143:A:C	cis	4	89824194	A	T	0.132091	0.947758	0.343169	0.0342565	1.27497e-23	0.0115733	rs3113355	chr4:89824194:A:T	intron
seq.8458.16	seq.8458.16_4_89481284_90520836	chr4:89836143:A:C	cis	4	89824244	C	G	0.132092	0.947754	0.34317	0.0342565	1.27468e-23	0.01158	rs2583968	chr4:89824244:C:G	intron
seq.8458.16	seq.8458.16_4_89481284_90520836	chr4:89836143:A:C	cis	4	89824619	G	A	0.132029	0.948174	0.343659	0.034266	1.13475e-23	0.0126845	rs2619347	chr4:89824619:G:A	intron
seq.8458.16	seq.8458.16_4_89481284_90520836	chr4:89836143:A:C	cis	4	89824779	C	T	0.133911	0.948941	0.343555	0.0340655	6.42836e-24	0.0205312	rs6532191	chr4:89824779:C:T	intron
seq.8458.16	seq.8458.16_4_89481284_90520836	chr4:89836143:A:C	cis	4	89825068	T	C	0.131717	0.945572	0.34391	0.0343425	1.3213e-23	0.0110871	rs2737011	chr4:89825068:T:C	intron
seq.8458.16	seq.8458.16_4_89481284_90520836	chr4:89836143:A:C	cis	4	89825315	G	A	0.132006	0.947979	0.343736	0.0342714	1.1272e-23	0.0124457	rs2737010	chr4:89825315:G:A	intron
seq.8458.16	seq.8458.16_4_89481284_90520836	chr4:89836143:A:C	cis	4	89825495	G	T	0.132036	0.948107	0.34366	0.0342663	1.13553e-23	0.0126664	rs2619349	chr4:89825495:G:T	intron
seq.8458.16	seq.8458.16_4_89481284_90520836	chr4:89836143:A:C	cis	4	89826260	T	G	0.132022	0.948104	0.343644	0.0342678	1.14604e-23	0.0125963	rs2583972	chr4:89826260:T:G	intron
seq.8458.16	seq.8458.16_4_89481284_90520836	chr4:89836143:A:C	cis	4	89826600	C	T	0.132029	0.948174	0.343659	0.034266	1.13501e-23	0.0126864	rs1811442	chr4:89826600:C:T	intron
seq.8458.16	seq.8458.16_4_89481284_90520836	chr4:89836143:A:C	cis	4	89826732	G	C	0.132024	0.948143	0.34362	0.0342671	1.1516e-23	0.0125745	rs1811443	chr4:89826732:G:C	intron
seq.8458.16	seq.8458.16_4_89481284_90520836	chr4:89836143:A:C	cis	4	89827044	T	A	0.133912	0.948929	0.343562	0.0340656	6.41653e-24	0.0205501	rs920624	chr4:89827044:T:A	intron
seq.8458.16	seq.8458.16_4_89481284_90520836	chr4:89836143:A:C	cis	4	89827223	A	C	0.132025	0.948136	0.343684	0.034267	1.1298e-23	0.0127509	rs2619355	chr4:89827223:A:C	intron
seq.8458.16	seq.8458.16_4_89481284_90520836	chr4:89836143:A:C	cis	4	89827337	T	C	0.132	0.947924	0.343701	0.0342726	1.14314e-23	0.0123226	rs2583975	chr4:89827337:T:C	intron
seq.8458.16	seq.8458.16_4_89481284_90520836	chr4:89836143:A:C	cis	4	89827695	T	A	0.132029	0.948179	0.34366	0.0342659	1.13423e-23	0.0126911	rs1442148	chr4:89827695:T:A	intron
seq.8458.16	seq.8458.16_4_89481284_90520836	chr4:89836143:A:C	cis	4	89828644	TA	T	0.134072	0.946675	0.344563	0.0341101	5.44001e-24	0.0233345	rs34991691	chr4:89828644:TA:T	intron
seq.8458.16	seq.8458.16_4_89481284_90520836	chr4:89836143:A:C	cis	4	89829175	A	C	0.12317	0.942803	0.34935	0.0353882	5.50935e-23	0.0105898	rs2583978	chr4:89829175:A:C	intron
seq.8458.16	seq.8458.16_4_89481284_90520836	chr4:89836143:A:C	cis	4	89829437	A	T	0.123148	0.942964	0.349287	0.0353867	5.5847e-23	0.0104313	rs2583979	chr4:89829437:A:T	intron
seq.8458.16	seq.8458.16_4_89481284_90520836	chr4:89836143:A:C	cis	4	89829693	C	T	0.123148	0.942964	0.349287	0.0353867	5.5847e-23	0.0104313	rs2619356	chr4:89829693:C:T	intron
seq.8458.16	seq.8458.16_4_89481284_90520836	chr4:89836143:A:C	cis	4	89832029	A	G	0.123523	0.943142	0.348022	0.0353108	6.45952e-23	0.00771769	rs2737002	chr4:89832029:A:G	intron
seq.8458.16	seq.8458.16_4_89481284_90520836	chr4:89836143:A:C	cis	4	89833162	C	T	0.123538	0.943054	0.348067	0.035311	6.38117e-23	0.00776368	rs1471484	chr4:89833162:C:T	intron
seq.8458.16	seq.8458.16_4_89481284_90520836	chr4:89836143:A:C	cis	4	89833479	TTC	T	0.123559	0.875916	0.352789	0.0366634	6.4328e-22	0.00702508	rs1438572879	chr4:89833479:TTC:T	intron
seq.8458.16	seq.8458.16_4_89481284_90520836	chr4:89836143:A:C	cis	4	89833480	TC	T	0.123559	0.875916	0.352789	0.0366634	6.4328e-22	0.00702508	rs200879778	chr4:89833480:TC:T	intron
seq.8458.16	seq.8458.16_4_89481284_90520836	chr4:89836143:A:C	cis	4	89833481	C	T	0.123541	0.876033	0.3527	0.0366628	6.57809e-22	0.00689941	rs10023587	chr4:89833481:C:T	intron
seq.8458.16	seq.8458.16_4_89481284_90520836	chr4:89836143:A:C	cis	4	89833620	A	G	0.123523	0.943138	0.348019	0.0353109	6.46696e-23	0.00771194	rs990085	chr4:89833620:A:G	intron
seq.8458.16	seq.8458.16_4_89481284_90520836	chr4:89836143:A:C	cis	4	89836121	G	A	0.124471	0.94377	0.354167	0.0351191	6.45208e-24	0.0492342	rs3756059	chr4:89836121:G:A	splice_donor_region
seq.8458.16	seq.8458.16_4_89481284_90520836	chr4:89836143:A:C	cis	4	89836143	A	C	0.115307	0.999595	0.358068	0.0352593	3.13906e-24	0.124329	rs1372518	chr4:89836143:A:C	5_prime_utr
seq.8458.16	seq.8458.16_4_89481284_90520836	chr4:89836143:A:C	cis	4	89836158	A	G	0.115307	0.999595	0.358068	0.0352593	3.13906e-24	0.124329	rs1372519	chr4:89836158:A:G	5_prime_utr
seq.8458.16	seq.8458.16_4_89481284_90520836	chr4:89836143:A:C	cis	4	89836243	G	C	0.124491	0.943604	0.354222	0.0351193	6.35331e-24	0.0504611	rs3756063	chr4:89836243:G:C	intron
seq.8458.16	seq.8458.16_4_89481284_90520836	chr4:89836143:A:C	cis	4	89836354	T	C	0.121579	0.944188	0.35847	0.0354679	5.14991e-24	0.07289	rs1372520	chr4:89836354:T:C	intron
seq.8458.16	seq.8458.16_4_89481284_90520836	chr4:89836143:A:C	cis	4	89836689	T	C	0.127885	0.945078	0.347226	0.0347013	1.43252e-23	0.0113281	rs2245801	chr4:89836689:T:C	intron
seq.8458.16	seq.8458.16_4_89481284_90520836	chr4:89930541:C:CT	cis	4	89863715	C	T	0.700077	0.980368	0.192307	0.0245832	5.17011e-15	0.0104008	rs7657014	chr4:89863715:C:T	intergenic
seq.8458.16	seq.8458.16_4_89481284_90520836	chr4:89930541:C:CT	cis	4	89865514	C	A	0.700112	0.97933	0.192446	0.024599	5.14399e-15	0.0106735	rs17016299	chr4:89865514:C:A	intergenic
seq.8458.16	seq.8458.16_4_89481284_90520836	chr4:89930541:C:CT	cis	4	89865869	A	G	0.700751	0.982616	0.1937	0.024589	3.34041e-15	0.0142996	rs11721519	chr4:89865869:A:G	intergenic
seq.8458.16	seq.8458.16_4_89481284_90520836	chr4:89930541:C:CT	cis	4	89868388	A	G	0.700532	0.982558	0.193799	0.024592	3.25912e-15	0.0145037	rs10516849	chr4:89868388:A:G	intergenic
seq.8458.16	seq.8458.16_4_89481284_90520836	chr4:89930541:C:CT	cis	4	89870061	T	G	0.700711	0.982403	0.193743	0.0245915	3.31436e-15	0.0143068	rs59840134	chr4:89870061:T:G	intergenic
seq.8458.16	seq.8458.16_4_89481284_90520836	chr4:89930541:C:CT	cis	4	89870072	G	A	0.70071	0.982405	0.193743	0.0245915	3.31436e-15	0.0143092	rs56128637	chr4:89870072:G:A	intergenic
seq.8458.16	seq.8458.16_4_89481284_90520836	chr4:89930541:C:CT	cis	4	89870526	A	T	0.700766	0.98264	0.193731	0.0245898	3.31284e-15	0.0144047	rs11727196	chr4:89870526:A:T	intergenic
seq.8458.16	seq.8458.16_4_89481284_90520836	chr4:89930541:C:CT	cis	4	89871614	A	G	0.700863	0.983983	0.1937	0.0245905	3.35351e-15	0.0144804	rs59559246	chr4:89871614:A:G	intergenic
seq.8458.16	seq.8458.16_4_89481284_90520836	chr4:89930541:C:CT	cis	4	89873366	G	T	0.70078	0.986957	0.193157	0.02453	3.4261e-15	0.0143509	rs112382452	chr4:89873366:G:T	intergenic
seq.8458.16	seq.8458.16_4_89481284_90520836	chr4:89930541:C:CT	cis	4	89873452	T	C	0.702188	0.985117	0.191983	0.0245883	5.81433e-15	0.00885534	rs77924317	chr4:89873452:T:C	intergenic
seq.8458.16	seq.8458.16_4_89481284_90520836	chr4:89930541:C:CT	cis	4	89873487	G	A	0.70017	0.985627	0.193453	0.0245363	3.16155e-15	0.0154976	rs11722543	chr4:89873487:G:A	intergenic
seq.8458.16	seq.8458.16_4_89481284_90520836	chr4:89930541:C:CT	cis	4	89873791	G	A	0.700708	0.986802	0.192717	0.0245454	4.11244e-15	0.0126397	rs73831827	chr4:89873791:G:A	intergenic
seq.8458.16	seq.8458.16_4_89481284_90520836	chr4:89930541:C:CT	cis	4	89874130	T	C	0.701022	0.98541	0.193317	0.0245669	3.5752e-15	0.014403	rs11727074	chr4:89874130:T:C	intergenic
seq.8458.16	seq.8458.16_4_89481284_90520836	chr4:89930541:C:CT	cis	4	89874205	T	C	0.698879	0.985083	0.189262	0.024518	1.16977e-14	0.00911563	rs11721779	chr4:89874205:T:C	intergenic
seq.8458.16	seq.8458.16_4_89481284_90520836	chr4:89930541:C:CT	cis	4	89875462	T	A	0.700637	0.988263	0.19326	0.0245089	3.13762e-15	0.0161714	rs6848483	chr4:89875462:T:A	intergenic
seq.8458.16	seq.8458.16_4_89481284_90520836	chr4:89930541:C:CT	cis	4	89876150	A	G	0.698464	0.999449	0.190874	0.0242907	3.90571e-15	0.0153708	rs6532197	chr4:89876150:A:G	intergenic
seq.8458.16	seq.8458.16_4_89481284_90520836	chr4:89930541:C:CT	cis	4	89877059	C	T	0.701169	0.988398	0.192859	0.0245261	3.73766e-15	0.0145472	rs7673735	chr4:89877059:C:T	intergenic
seq.8458.16	seq.8458.16_4_89481284_90520836	chr4:89930541:C:CT	cis	4	89877921	C	T	0.701315	0.986387	0.193354	0.0245566	3.43954e-15	0.0157381	rs59559279	chr4:89877921:C:T	intergenic
seq.8458.16	seq.8458.16_4_89481284_90520836	chr4:89930541:C:CT	cis	4	89879094	G	GT	0.707306	0.979657	0.1935	0.0247584	5.47268e-15	0.0145479	.	chr4:89879094:G:GT	intergenic
seq.8458.16	seq.8458.16_4_89481284_90520836	chr4:89930541:C:CT	cis	4	89879107	A	T	0.701316	0.986385	0.193354	0.0245566	3.44033e-15	0.0157422	rs79438231	chr4:89879107:A:T	intergenic
seq.8458.16	seq.8458.16_4_89481284_90520836	chr4:89930541:C:CT	cis	4	89882216	T	A	0.70158	0.985848	0.192952	0.024565	4.0059e-15	0.0137839	rs6847403	chr4:89882216:T:A	intron
seq.8458.16	seq.8458.16_4_89481284_90520836	chr4:89930541:C:CT	cis	4	89882484	T	C	0.701424	0.985753	0.193382	0.0245663	3.49462e-15	0.0155177	rs6848022	chr4:89882484:T:C	intron
seq.8458.16	seq.8458.16_4_89481284_90520836	chr4:89930541:C:CT	cis	4	89883330	G	T	0.701573	0.985831	0.192908	0.0245647	4.06069e-15	0.013653	rs6532199	chr4:89883330:G:T	intron
seq.8458.16	seq.8458.16_4_89481284_90520836	chr4:89930541:C:CT	cis	4	89885566	T	G	0.70147	0.985559	0.193346	0.0245698	3.5678e-15	0.015427	rs73831836	chr4:89885566:T:G	intron
seq.8458.16	seq.8458.16_4_89481284_90520836	chr4:89930541:C:CT	cis	4	89886361	G	A	0.701987	0.983128	0.193055	0.0245798	4.02346e-15	0.0144801	rs6828095	chr4:89886361:G:A	intron
seq.8458.16	seq.8458.16_4_89481284_90520836	chr4:89930541:C:CT	cis	4	89887040	A	C	0.703317	0.980888	0.192482	0.0246525	5.81835e-15	0.0105608	rs57925841	chr4:89887040:A:C	intron
seq.8458.16	seq.8458.16_4_89481284_90520836	chr4:89930541:C:CT	cis	4	89887124	T	A	0.703356	0.980909	0.192465	0.0246523	5.8479e-15	0.010585	rs75821733	chr4:89887124:T:A	intron
seq.8458.16	seq.8458.16_4_89481284_90520836	chr4:89930541:C:CT	cis	4	89889718	G	C	0.702798	0.979359	0.192027	0.024644	6.59174e-15	0.0102387	rs1372512	chr4:89889718:G:C	intron
seq.8458.16	seq.8458.16_4_89481284_90520836	chr4:89930541:C:CT	cis	4	89889898	C	G	0.702688	0.980487	0.192932	0.0246581	5.10505e-15	0.0103333	rs1372511	chr4:89889898:C:G	intron
seq.8458.16	seq.8458.16_4_89481284_90520836	chr4:89930541:C:CT	cis	4	89893792	AAATG	A	0.702771	0.979874	0.191986	0.0246265	6.3944e-15	0.00973749	rs3836646	chr4:89893792:AAATG:A	intron
seq.8458.16	seq.8458.16_4_89481284_90520836	chr4:89930541:C:CT	cis	4	89898523	A	G	0.704865	0.979797	0.191419	0.0246995	9.1939e-15	0.00743139	rs1442132	chr4:89898523:A:G	intron
seq.8458.16	seq.8458.16_4_89481284_90520836	chr4:89930541:C:CT	cis	4	89899642	G	A	0.704491	0.975999	0.192925	0.024643	4.92606e-15	0.0189113	rs6532200	chr4:89899642:G:A	intron
seq.8458.16	seq.8458.16_4_89481284_90520836	chr4:89930541:C:CT	cis	4	89900191	G	A	0.713641	0.988261	0.190017	0.0247894	1.78443e-14	0.0068981	rs6838943	chr4:89900191:G:A	intron
seq.8458.16	seq.8458.16_4_89481284_90520836	chr4:89930541:C:CT	cis	4	89900230	A	G	0.710415	0.999732	0.188814	0.0245579	1.48868e-14	0.00860998	rs1442131	chr4:89900230:A:G	intron
seq.8458.16	seq.8458.16_4_89481284_90520836	chr4:89930541:C:CT	cis	4	89900900	T	C	0.710339	0.999971	0.189651	0.024545	1.10408e-14	0.0103886	rs72657800	chr4:89900900:T:C	intron
seq.8458.16	seq.8458.16_4_89481284_90520836	chr4:89930541:C:CT	cis	4	89902357	GA	G	0.713211	0.986754	0.18995	0.0247783	1.77501e-14	0.00729039	rs143698658	chr4:89902357:GA:G	intron
seq.8458.16	seq.8458.16_4_89481284_90520836	chr4:89930541:C:CT	cis	4	89902418	T	A	0.713935	0.988043	0.190728	0.0248014	1.46893e-14	0.00790177	rs72657801	chr4:89902418:T:A	intron
seq.8458.16	seq.8458.16_4_89481284_90520836	chr4:89930541:C:CT	cis	4	89903279	C	T	0.712463	0.990054	0.191196	0.0247368	1.08218e-14	0.0105882	rs56146644	chr4:89903279:C:T	intron
seq.8458.16	seq.8458.16_4_89481284_90520836	chr4:89930541:C:CT	cis	4	89903424	T	C	0.717132	0.97431	0.194204	0.0250491	8.97842e-15	0.0100099	rs58514521	chr4:89903424:T:C	intron
seq.8458.16	seq.8458.16_4_89481284_90520836	chr4:89930541:C:CT	cis	4	89903730	A	G	0.713583	0.988602	0.190114	0.0247826	1.70333e-14	0.00711036	rs72657802	chr4:89903730:A:G	intron
seq.8458.16	seq.8458.16_4_89481284_90520836	chr4:89930541:C:CT	cis	4	89903851	A	G	0.712463	0.990055	0.191196	0.0247368	1.08193e-14	0.0105893	rs72659403	chr4:89903851:A:G	intron
seq.8458.16	seq.8458.16_4_89481284_90520836	chr4:89930541:C:CT	cis	4	89904074	G	A	0.713587	0.988571	0.190118	0.0247834	1.70412e-14	0.00710151	rs72659404	chr4:89904074:G:A	intron
seq.8458.16	seq.8458.16_4_89481284_90520836	chr4:89930541:C:CT	cis	4	89904471	AC	A	0.713725	0.988088	0.19037	0.0247929	1.61065e-14	0.00723733	rs112434800	chr4:89904471:AC:A	intron
seq.8458.16	seq.8458.16_4_89481284_90520836	chr4:89930541:C:CT	cis	4	89904672	C	G	0.713727	0.988088	0.190372	0.0247931	1.61065e-14	0.00723834	rs60847430	chr4:89904672:C:G	intron
seq.8458.16	seq.8458.16_4_89481284_90520836	chr4:89930541:C:CT	cis	4	89905609	A	G	0.713606	0.988258	0.190609	0.0247903	1.48457e-14	0.00763737	rs3775464	chr4:89905609:A:G	intron
seq.8458.16	seq.8458.16_4_89481284_90520836	chr4:89930541:C:CT	cis	4	89906315	A	C	0.713541	0.988273	0.190738	0.0247886	1.41938e-14	0.00818465	rs3775465	chr4:89906315:A:C	intron
seq.8458.16	seq.8458.16_4_89481284_90520836	chr4:89930541:C:CT	cis	4	89908454	G	A	0.713907	0.984542	0.191872	0.0248694	1.20809e-14	0.00889633	rs6858182	chr4:89908454:G:A	intron
seq.8458.16	seq.8458.16_4_89481284_90520836	chr4:89930541:C:CT	cis	4	89908466	G	A	0.713704	0.984377	0.191645	0.0248629	1.27732e-14	0.00838599	rs6858193	chr4:89908466:G:A	intron
seq.8458.16	seq.8458.16_4_89481284_90520836	chr4:89930541:C:CT	cis	4	89908467	A	C	0.713704	0.984377	0.191645	0.0248629	1.27732e-14	0.00838599	rs6857668	chr4:89908467:A:C	intron
seq.8458.16	seq.8458.16_4_89481284_90520836	chr4:89930541:C:CT	cis	4	89909089	T	C	0.713762	0.984113	0.191604	0.024868	1.31009e-14	0.00825409	rs10433954	chr4:89909089:T:C	intron
seq.8458.16	seq.8458.16_4_89481284_90520836	chr4:89930541:C:CT	cis	4	89909632	A	G	0.712725	0.985036	0.192536	0.0248292	8.8736e-15	0.0116198	rs10433955	chr4:89909632:A:G	intron
seq.8458.16	seq.8458.16_4_89481284_90520836	chr4:89930541:C:CT	cis	4	89909720	C	CT	0.713196	0.982312	0.192724	0.0248677	9.19179e-15	0.0116071	.	chr4:89909720:C:CT	intron
seq.8458.16	seq.8458.16_4_89481284_90520836	chr4:89930541:C:CT	cis	4	89909721	T	TA	0.752948	0.879928	0.208325	0.0275013	3.58922e-14	0.00958728	.	chr4:89909721:T:TA	intron
seq.8458.16	seq.8458.16_4_89481284_90520836	chr4:89930541:C:CT	cis	4	89910335	A	C	0.713649	0.984407	0.191425	0.0248609	1.36239e-14	0.00804526	rs3775466	chr4:89910335:A:C	intron
seq.8458.16	seq.8458.16_4_89481284_90520836	chr4:89930541:C:CT	cis	4	89910654	T	C	0.713703	0.984377	0.191643	0.0248629	1.2782e-14	0.00838157	rs12640925	chr4:89910654:T:C	intron
seq.8458.16	seq.8458.16_4_89481284_90520836	chr4:89930541:C:CT	cis	4	89910893	C	G	0.712586	0.985224	0.192213	0.0248235	9.69617e-15	0.0109112	rs7666981	chr4:89910893:C:G	intron
seq.8458.16	seq.8458.16_4_89481284_90520836	chr4:89930541:C:CT	cis	4	89910931	T	C	0.713703	0.984377	0.191643	0.0248629	1.2782e-14	0.00838157	rs12640973	chr4:89910931:T:C	intron
seq.8458.16	seq.8458.16_4_89481284_90520836	chr4:89930541:C:CT	cis	4	89911314	G	C	0.713726	0.98428	0.191664	0.0248648	1.27526e-14	0.00838965	rs17016373	chr4:89911314:G:C	intron
seq.8458.16	seq.8458.16_4_89481284_90520836	chr4:89930541:C:CT	cis	4	89911457	C	A	0.713503	0.984486	0.191845	0.0248594	1.18932e-14	0.00913264	rs3775467	chr4:89911457:C:A	intron
seq.8458.16	seq.8458.16_4_89481284_90520836	chr4:89930541:C:CT	cis	4	89915976	A	G	0.716179	0.983643	0.190131	0.024924	2.37629e-14	0.0060442	rs10516850	chr4:89915976:A:G	intron
seq.8458.16	seq.8458.16_4_89481284_90520836	chr4:89930541:C:CT	cis	4	89916377	C	A	0.754138	0.906399	0.205205	0.027121	3.84061e-14	0.0126353	rs3775471	chr4:89916377:C:A	intron
seq.8458.16	seq.8458.16_4_89481284_90520836	chr4:89930541:C:CT	cis	4	89916490	G	T	0.715224	0.986333	0.190299	0.024867	1.96834e-14	0.00762688	rs3775473	chr4:89916490:G:T	intron
seq.8458.16	seq.8458.16_4_89481284_90520836	chr4:89930541:C:CT	cis	4	89916793	C	T	0.715961	0.984381	0.190532	0.0249004	1.98244e-14	0.0072141	rs10516851	chr4:89916793:C:T	intron
seq.8458.16	seq.8458.16_4_89481284_90520836	chr4:89930541:C:CT	cis	4	89916829	A	G	0.715222	0.986294	0.190288	0.0248672	1.9756e-14	0.00761422	rs12644375	chr4:89916829:A:G	intron
seq.8458.16	seq.8458.16_4_89481284_90520836	chr4:89930541:C:CT	cis	4	89917007	G	A	0.715233	0.98629	0.190312	0.0248679	1.96472e-14	0.00764607	rs3775474	chr4:89917007:G:A	intron
seq.8458.16	seq.8458.16_4_89481284_90520836	chr4:89930541:C:CT	cis	4	89917871	T	C	0.715227	0.986271	0.190339	0.0248681	1.94895e-14	0.00768021	rs3775477	chr4:89917871:T:C	intron
seq.8458.16	seq.8458.16_4_89481284_90520836	chr4:89930541:C:CT	cis	4	89918098	C	T	0.715213	0.986378	0.190291	0.0248659	1.96789e-14	0.00763288	rs73831856	chr4:89918098:C:T	intron
seq.8458.16	seq.8458.16_4_89481284_90520836	chr4:89930541:C:CT	cis	4	89919095	C	T	0.715543	0.985754	0.189903	0.0248775	2.28402e-14	0.00662455	rs72659409	chr4:89919095:C:T	intron
seq.8458.16	seq.8458.16_4_89481284_90520836	chr4:89930541:C:CT	cis	4	89920636	G	A	0.715222	0.989783	0.19004	0.0248275	1.94178e-14	0.00760656	rs12641781	chr4:89920636:G:A	intron
seq.8458.16	seq.8458.16_4_89481284_90520836	chr4:89930541:C:CT	cis	4	89921689	A	G	0.713172	0.999293	0.18863	0.0246429	1.94044e-14	0.00755455	rs3775478	chr4:89921689:A:G	intron
seq.8458.16	seq.8458.16_4_89481284_90520836	chr4:89930541:C:CT	cis	4	89922297	G	T	0.71563	0.98908	0.189474	0.02484	2.38891e-14	0.00621416	rs61160271	chr4:89922297:G:T	intron
seq.8458.16	seq.8458.16_4_89481284_90520836	chr4:89930541:C:CT	cis	4	89922499	T	A	0.715381	0.98938	0.190089	0.0248344	1.94402e-14	0.0075481	rs10516852	chr4:89922499:T:A	intron
seq.8458.16	seq.8458.16_4_89481284_90520836	chr4:89930541:C:CT	cis	4	89924580	T	C	0.715216	0.989811	0.190021	0.0248268	1.95029e-14	0.00758549	rs12643823	chr4:89924580:T:C	intron
seq.8458.16	seq.8458.16_4_89481284_90520836	chr4:89930541:C:CT	cis	4	89925501	AAT	A	0.708113	0.984076	0.193881	0.0247079	4.26285e-15	0.0158694	rs150903291	chr4:89925501:AAT:A	intron
seq.8458.16	seq.8458.16_4_89481284_90520836	chr4:89930541:C:CT	cis	4	89926303	C	T	0.708685	0.982857	0.193952	0.0247373	4.48849e-15	0.0166942	rs74739978	chr4:89926303:C:T	intron
seq.8458.16	seq.8458.16_4_89481284_90520836	chr4:89930541:C:CT	cis	4	89926373	TG	T	0.710194	0.984374	0.193496	0.0247537	5.41502e-15	0.0139974	rs76537079	chr4:89926373:TG:T	intron
seq.8458.16	seq.8458.16_4_89481284_90520836	chr4:89930541:C:CT	cis	4	89926962	C	A	0.71017	0.984467	0.193445	0.0247526	5.49035e-15	0.0140553	rs72659413	chr4:89926962:C:A	intron
seq.8458.16	seq.8458.16_4_89481284_90520836	chr4:89930541:C:CT	cis	4	89927492	A	G	0.71017	0.984467	0.193445	0.0247526	5.49035e-15	0.0140553	rs58930449	chr4:89927492:A:G	intron
seq.8458.16	seq.8458.16_4_89481284_90520836	chr4:89930541:C:CT	cis	4	89930525	C	T	0.708873	0.982188	0.195889	0.0247854	2.71456e-15	0.0367154	rs61611959	chr4:89930525:C:T	intron
seq.8458.16	seq.8458.16_4_89481284_90520836	chr4:89930541:C:CT	cis	4	89930541	C	CT	0.709597	0.979774	0.19712	0.024843	2.11154e-15	0.0448792	.	chr4:89930541:C:CT	intron
seq.8458.16	seq.8458.16_4_89481284_90520836	chr4:89930541:C:CT	cis	4	89936328	G	A	0.716114	0.99946	0.191559	0.0247981	1.12073e-14	0.0129982	rs12646270	chr4:89936328:G:A	missense
seq.8458.16	seq.8458.16_4_89481284_90520836	chr4:89930541:C:CT	cis	4	89938560	G	C	0.717406	0.990208	0.19274	0.0249786	1.1984e-14	0.0111063	rs67212195	chr4:89938560:G:C	intron
seq.8458.16	seq.8458.16_4_89481284_90520836	chr4:89930541:C:CT	cis	4	89945668	C	T	0.727725	0.983073	0.18891	0.0254116	1.05342e-13	0.0060034	rs10516853	chr4:89945668:C:T	intron
seq.8463.2	seq.8463.2_4_24749569_24960057	chr4:24789524:G:A	cis	4	24773136	A	G	0.456103	0.870478	-0.159718	0.0234222	9.1622e-12	0.0330973	rs12646362	chr4:24773136:A:G	intergenic
seq.8463.2	seq.8463.2_4_24749569_24960057	chr4:24789524:G:A	cis	4	24775507	A	G	0.481419	0.893586	-0.167901	0.0230691	3.38298e-13	0.111112	rs17551853	chr4:24775507:A:G	regulatory_region
seq.8463.2	seq.8463.2_4_24749569_24960057	chr4:24789524:G:A	cis	4	24777884	C	T	0.486188	0.882052	-0.170894	0.0232724	2.08545e-13	0.0998399	rs13138705	chr4:24777884:C:T	regulatory_region
seq.8463.2	seq.8463.2_4_24749569_24960057	chr4:24789524:G:A	cis	4	24789058	T	A	0.454121	0.897978	-0.168779	0.0230248	2.29615e-13	0.12247	rs17622933	chr4:24789058:T:A	intergenic
seq.8463.2	seq.8463.2_4_24749569_24960057	chr4:24789524:G:A	cis	4	24789524	G	A	0.614254	0.863558	-0.21383	0.0240657	6.37676e-19	0.605238	rs12649653	chr4:24789524:G:A	intergenic
seq.8463.2	seq.8463.2_4_24749569_24960057	chr4:24800212:C:G	cis	4	24800212	C	G	0.98176	0.988753	-2.13418	0.0829109	4.10204e-146	1	rs1799895	chr4:24800212:C:G	missense
seq.8465.52	seq.8465.52_15_78409777_79003180	chr15:78938627:A:G	cis	15	78935915	A	G	0.695252	0.973977	0.254614	0.0244343	2.00217e-25	0.20453	rs16970287	chr15:78935915:A:G	intron
seq.8465.52	seq.8465.52_15_78409777_79003180	chr15:78938627:A:G	cis	15	78936029	A	G	0.695169	0.974275	0.254282	0.0244281	2.24647e-25	0.172535	rs8034542	chr15:78936029:A:G	intron
seq.8465.52	seq.8465.52_15_78409777_79003180	chr15:78938627:A:G	cis	15	78938627	A	G	0.316581	0.958182	-0.253021	0.0243636	2.89468e-25	0.239399	rs10152868	chr15:78938627:A:G	intron
seq.8465.52	seq.8465.52_15_78409777_79003180	chr15:78938627:A:G	cis	15	78938663	T	C	0.694802	0.973764	0.253674	0.0244107	2.69898e-25	0.144787	rs78813423	chr15:78938663:T:C	intron
seq.8465.52	seq.8465.52_15_78409777_79003180	chr15:78938627:A:G	cis	15	78939784	G	C	0.693582	0.972461	0.247452	0.0244087	3.75146e-24	0.131752	rs113452494	chr15:78939784:G:C	intron
seq.8465.52	seq.8465.52_15_78409777_79003180	chr15:78938627:A:G	cis	15	78941410	C	T	0.691689	0.97585	0.252258	0.0242838	2.81384e-25	0.112822	rs113203439	chr15:78941410:C:T	intron
seq.8465.52	seq.8465.52_15_78409777_79003180	chr15:78938704:G:T	cis	15	78936890	A	G	0.959776	0.991348	-0.722315	0.0567193	3.78268e-37	0.244497	rs111495139	chr15:78936890:A:G	intron
seq.8465.52	seq.8465.52_15_78409777_79003180	chr15:78938704:G:T	cis	15	78937302	A	G	0.95934	0.998748	-0.715591	0.056221	4.12287e-37	0.157978	rs62013199	chr15:78937302:A:G	intron
seq.8465.52	seq.8465.52_15_78409777_79003180	chr15:78938704:G:T	cis	15	78938704	G	T	0.959373	0.981927	-0.726874	0.0567207	1.35145e-37	0.576287	rs62013227	chr15:78938704:G:T	intron
seq.8465.52	seq.8465.52_15_78409777_79003180	chr15:78944951:C:T	cis	15	78944951	C	T	0.945675	0.954545	1.51183	0.0498036	2.10378e-202	0.999742	rs2289702	chr15:78944951:C:T	missense
seq.8465.52	seq.8465.52_19_3359880_3575094	chr19:3548233:A:G	trans	19	3542985	C	T	0.715325	0.921398	-0.202973	0.0228582	6.70656e-19	0.314933	rs12608592	chr19:3542985:C:T	splice_region
seq.8465.52	seq.8465.52_19_3359880_3575094	chr19:3548233:A:G	trans	19	3548233	A	G	0.704723	0.902688	-0.204076	0.022744	2.89135e-19	0.71723	rs2240751	chr19:3548233:A:G	missense
seq.8468.19	seq.8468.19_19_50829092_50885875	chr19:50856831:G:A	cis	19	50855432	C	T	0.465295	0.99936	-0.17665	0.0226801	6.7655e-15	0.0688042	rs2292185	chr19:50855432:C:T	splice_region
seq.8468.19	seq.8468.19_19_50829092_50885875	chr19:50856831:G:A	cis	19	50856241	T	C	0.468816	0.982837	-0.177394	0.0228249	7.72859e-15	0.0697195	rs11573	chr19:50856241:T:C	splice_donor
seq.8468.19	seq.8468.19_19_50829092_50885875	chr19:50856831:G:A	cis	19	50856247	A	G	0.468816	0.982837	-0.177394	0.0228249	7.72859e-15	0.0697195	rs1135766	chr19:50856247:A:G	splice_region
seq.8468.19	seq.8468.19_19_50829092_50885875	chr19:50856831:G:A	cis	19	50856596	T	C	0.401203	0.979955	-0.176119	0.0231792	3.004e-14	0.0561474	rs174776	chr19:50856596:T:C	intron
seq.8468.19	seq.8468.19_19_50829092_50885875	chr19:50856831:G:A	cis	19	50856831	G	A	0.475225	0.973832	-0.185005	0.0228732	6.05062e-16	0.3184	rs1061476	chr19:50856831:G:A	intron
seq.8468.19	seq.8468.19_19_50829092_50885875	chr19:50856831:G:A	cis	19	50856840	T	C	0.475546	0.971707	-0.184781	0.0228818	6.72357e-16	0.267989	rs1061477	chr19:50856840:T:C	intron
seq.8468.19	seq.8468.19_19_50829092_50885875	chr19:50856831:G:A	cis	19	50857095	G	T	0.478382	0.974034	-0.182678	0.0228343	1.24251e-15	0.13689	rs3180017	chr19:50857095:G:T	intron
seq.8468.19	seq.8468.19_19_50829092_50885875	chr19:50856831:G:A	cis	19	50858681	G	A	0.524577	0.979163	0.183015	0.0227401	8.40621e-16	0.206491	rs266875	chr19:50858681:G:A	3_prime_utr
seq.8474.6	seq.8474.6_1_63916373_64565082	chr1:64149014:G:GA	cis	1	64148805	A	G	0.518189	0.959695	0.242643	0.0227532	1.49796e-26	0.329823	rs2224876	chr1:64148805:A:G	intron
seq.8474.6	seq.8474.6_1_63916373_64565082	chr1:64149014:G:GA	cis	1	64148812	G	T	0.509828	0.991646	0.238385	0.022357	1.5216e-26	0.319074	rs1408416	chr1:64148812:G:T	intron
seq.8474.6	seq.8474.6_1_63916373_64565082	chr1:64149014:G:GA	cis	1	64149014	G	GA	0.518438	0.958823	0.242765	0.0227622	1.47979e-26	0.330819	.	chr1:64149014:G:GA	intron
seq.8474.6	seq.8474.6_1_63916373_64565082	chr1:64182601:A:T	cis	1	64151644	G	A	0.651458	0.939079	0.286379	0.0242261	3.03739e-32	0.0721728	rs2762835	chr1:64151644:G:A	intron
seq.8474.6	seq.8474.6_1_63916373_64565082	chr1:64182601:A:T	cis	1	64151714	A	C	0.369804	0.917398	-0.285785	0.0242042	3.58096e-32	0.0849128	rs6662193	chr1:64151714:A:C	intron
seq.8474.6	seq.8474.6_1_63916373_64565082	chr1:64182601:A:T	cis	1	64152474	G	A	0.650136	0.944636	0.285879	0.0241274	2.18424e-32	0.0975592	rs1359296	chr1:64152474:G:A	intron
seq.8474.6	seq.8474.6_1_63916373_64565082	chr1:64182601:A:T	cis	1	64153798	C	A	0.649966	0.965711	0.278765	0.0238414	1.39252e-31	0.0597634	rs2370221	chr1:64153798:C:A	intron
seq.8474.6	seq.8474.6_1_63916373_64565082	chr1:64182601:A:T	cis	1	64154305	G	A	0.647466	0.970698	0.273443	0.0237711	1.27204e-30	0.0179378	rs12138590	chr1:64154305:G:A	intron
seq.8474.6	seq.8474.6_1_63916373_64565082	chr1:64182601:A:T	cis	1	64154331	T	G	0.370131	0.948496	-0.273402	0.0237905	1.44611e-30	0.0152388	rs4414076	chr1:64154331:T:G	intron
seq.8474.6	seq.8474.6_1_63916373_64565082	chr1:64182601:A:T	cis	1	64154586	A	T	0.648647	0.972436	0.274782	0.023753	5.96348e-31	0.0334804	rs11208370	chr1:64154586:A:T	intron
seq.8474.6	seq.8474.6_1_63916373_64565082	chr1:64182601:A:T	cis	1	64154770	G	A	0.648459	0.972851	0.274667	0.0237399	5.85868e-31	0.0338375	rs4556402	chr1:64154770:G:A	intron
seq.8474.6	seq.8474.6_1_63916373_64565082	chr1:64182601:A:T	cis	1	64155478	GC	G	0.370651	0.948371	-0.273691	0.0237787	1.17598e-30	0.0172949	rs11305113	chr1:64155478:GC:G	intron
seq.8474.6	seq.8474.6_1_63916373_64565082	chr1:64182601:A:T	cis	1	64155687	C	G	0.648878	0.973977	0.275116	0.0237361	4.59833e-31	0.0407623	rs6682140	chr1:64155687:C:G	intron
seq.8474.6	seq.8474.6_1_63916373_64565082	chr1:64182601:A:T	cis	1	64155954	G	C	0.648878	0.973977	0.275116	0.0237361	4.59833e-31	0.0407623	rs12089614	chr1:64155954:G:C	intron
seq.8474.6	seq.8474.6_1_63916373_64565082	chr1:64182601:A:T	cis	1	64156386	G	A	0.648805	0.974442	0.275472	0.023729	3.7051e-31	0.045123	rs4619008	chr1:64156386:G:A	intron
seq.8474.6	seq.8474.6_1_63916373_64565082	chr1:64182601:A:T	cis	1	64156759	A	G	0.642979	0.997982	0.271072	0.0233676	4.10299e-31	0.0469633	rs12023447	chr1:64156759:A:G	intron
seq.8474.6	seq.8474.6_1_63916373_64565082	chr1:64182601:A:T	cis	1	64157295	G	A	0.649432	0.972227	0.276154	0.0237644	3.24414e-31	0.0451569	rs11208371	chr1:64157295:G:A	intron
seq.8474.6	seq.8474.6_1_63916373_64565082	chr1:64182601:A:T	cis	1	64158142	G	A	0.649906	0.965589	0.273965	0.023835	1.40994e-30	0.0268866	rs4284286	chr1:64158142:G:A	intron
seq.8474.6	seq.8474.6_1_63916373_64565082	chr1:64182601:A:T	cis	1	64159486	G	A	0.699048	0.943549	0.278917	0.0251653	1.51043e-28	0.0272888	rs4495749	chr1:64159486:G:A	intron
seq.8474.6	seq.8474.6_1_63916373_64565082	chr1:64182601:A:T	cis	1	64159671	G	GT	0.651008	0.965015	0.275778	0.0238455	6.18301e-31	0.0413526	.	chr1:64159671:G:GT	intron
seq.8474.6	seq.8474.6_1_63916373_64565082	chr1:64182601:A:T	cis	1	64162229	G	A	0.699457	0.943847	0.279253	0.0251583	1.25661e-28	0.0345274	rs12409429	chr1:64162229:G:A	intron
seq.8474.6	seq.8474.6_1_63916373_64565082	chr1:64182601:A:T	cis	1	64182601	A	T	0.697304	0.920662	0.28455	0.0254274	4.52898e-29	0.171891	rs72667205	chr1:64182601:A:T	intergenic
seq.8476.11	seq.8476.11_14_92745038_93410627	chr14:92932705:G:A	cis	14	92932705	G	A	0.934688	0.92048	0.402637	0.0472147	1.49176e-17	1	rs9658667	chr14:92932705:G:A	missense
seq.8476.11	seq.8476.11_14_92745038_93410627	chr14:92932756:C:T	cis	14	92918701	G	A	0.803205	0.947173	0.2259	0.0286348	3.04579e-15	0.204631	rs78334049	chr14:92918701:G:A	intergenic
seq.8476.11	seq.8476.11_14_92745038_93410627	chr14:92932756:C:T	cis	14	92919265	A	G	0.799081	0.993825	0.214971	0.0277435	9.29822e-15	0.0470265	rs11628464	chr14:92919265:A:G	intergenic
seq.8476.11	seq.8476.11_14_92745038_93410627	chr14:92932756:C:T	cis	14	92920182	A	G	0.802877	0.969266	0.223423	0.0283416	3.19007e-15	0.209898	rs36094674	chr14:92920182:A:G	intergenic
seq.8476.11	seq.8476.11_14_92745038_93410627	chr14:92932756:C:T	cis	14	92920996	T	A	0.802893	0.969131	0.223335	0.0283443	3.29079e-15	0.205356	rs3759716	chr14:92920996:T:A	intergenic
seq.8476.11	seq.8476.11_14_92745038_93410627	chr14:92932756:C:T	cis	14	92932756	C	T	0.800658	0.943279	0.227419	0.0286576	2.09267e-15	0.326527	rs729940	chr14:92932756:C:T	missense
seq.8480.29	seq.8480.29_2_55397808_56030971	chr2:55869757:A:G	cis	2	55869757	A	G	0.212977	0.999754	-0.218234	0.027049	7.14167e-16	0.779839	rs3791679	chr2:55869757:A:G	intron
seq.8480.29	seq.8480.29_2_55397808_56030971	chr2:55869757:A:G	cis	2	55879793	C	T	0.220727	0.955044	-0.215031	0.0273352	3.64838e-15	0.134945	rs59985551	chr2:55879793:C:T	intron
seq.8480.29	seq.8480.29_2_55397808_56030971	chr2:55869757:A:G	cis	2	55884174	C	T	0.21559	0.998434	-0.210762	0.0269888	5.75175e-15	0.0839568	rs3791675	chr2:55884174:C:T	intron
seq.8528.74	seq.8528.74_15_74248772_74699746	chr15:74318059:G:A	cis	15	74310092	G	C	0.758763	0.97861	0.310498	0.0239536	1.99664e-38	0.184276	rs11631552	chr15:74310092:G:C	intron
seq.8528.74	seq.8528.74_15_74248772_74699746	chr15:74318059:G:A	cis	15	74312311	C	A	0.758901	0.97626	0.311032	0.0239843	1.85481e-38	0.282467	rs1484210	chr15:74312311:C:A	intron
seq.8528.74	seq.8528.74_15_74248772_74699746	chr15:74318059:G:A	cis	15	74314290	A	G	0.757925	0.978227	0.309584	0.0239194	2.58107e-38	0.129139	rs900801	chr15:74314290:A:G	intron
seq.8528.74	seq.8528.74_15_74248772_74699746	chr15:74318059:G:A	cis	15	74317238	G	T	0.765873	0.977063	0.313061	0.0242979	5.51823e-38	0.0664603	rs1809500	chr15:74317238:G:T	intron
seq.8528.74	seq.8528.74_15_74248772_74699746	chr15:74318059:G:A	cis	15	74317938	A	T	0.760281	0.980804	0.312577	0.0239764	7.55092e-39	0.113742	rs4887134	chr15:74317938:A:T	intron
seq.8528.74	seq.8528.74_15_74248772_74699746	chr15:74318059:G:A	cis	15	74318059	G	A	0.758315	0.974603	0.31206	0.0239732	9.78814e-39	0.290585	rs2899825	chr15:74318059:G:A	intron
seq.8528.74	seq.8528.74_9_132897285_133549646	chr9:133255635:C:T	trans	9	133254260	G	A	0.782285	0.987526	-0.720159	0.0271525	5.29663e-155	0.0107957	rs8176759	chr9:133254260:G:A	intron
seq.8528.74	seq.8528.74_9_132897285_133549646	chr9:133255635:C:T	trans	9	133254328	C	T	0.781732	0.994115	-0.717679	0.0270393	3.16957e-155	0.020702	rs1137827	chr9:133254328:C:T	intron
seq.8528.74	seq.8528.74_9_132897285_133549646	chr9:133255635:C:T	trans	9	133255354	C	T	0.78128	0.996428	-0.716323	0.0269859	2.97852e-155	0.0237818	rs187099314	chr9:133255354:C:T	3_prime_utr
seq.8528.74	seq.8528.74_9_132897285_133549646	chr9:133255635:C:T	trans	9	133255635	C	T	0.779246	0.993367	-0.714912	0.0269062	1.48594e-155	0.671713	rs8176751	chr9:133255635:C:T	synonymous
seq.8528.74	seq.8528.74_9_132897285_133549646	chr9:133255635:C:T	trans	9	133255928	C	G	0.781255	0.996827	-0.716129	0.0269795	3.06196e-155	0.0239581	rs8176747	chr9:133255928:C:G	missense
seq.8528.74	seq.8528.74_9_132897285_133549646	chr9:133255635:C:T	trans	9	133255935	G	T	0.780705	0.999994	-0.714289	0.026912	3.20627e-155	0.0215536	rs8176746	chr9:133255935:G:T	missense
seq.8528.74	seq.8528.74_9_132897285_133549646	chr9:133255635:C:T	trans	9	133256028	C	T	0.78134	0.996482	-0.716338	0.0269853	2.89734e-155	0.0438847	rs8176743	chr9:133256028:C:T	missense
seq.8528.74	seq.8528.74_9_132897285_133549646	chr9:133255635:C:T	trans	9	133256074	G	A	0.781357	0.996549	-0.716324	0.0269846	2.88403e-155	0.0485229	rs8176741	chr9:133256074:G:A	synonymous
seq.8528.74	seq.8528.74_9_132897285_133549646	chr9:133255635:C:T	trans	9	133256205	G	C	0.781213	0.996425	-0.716336	0.0269867	3.00608e-155	0.0363268	rs7853989	chr9:133256205:G:C	missense
seq.8528.74	seq.8528.74_9_132897285_133549646	chr9:133255635:C:T	trans	9	133256508	C	T	0.781118	0.99611	-0.714787	0.0269921	1.58855e-154	0.0105978	rs7855255	chr9:133256508:C:T	intron
seq.8528.74	seq.8528.74_9_132897285_133549646	chr9:133255635:C:T	trans	9	133256781	T	C	0.781109	0.996877	-0.713912	0.0269791	2.67917e-154	0.0122881	rs8176733	chr9:133256781:T:C	intron
seq.8528.74	seq.8528.74_9_132897285_133549646	chr9:133255635:C:T	trans	9	133257367	C	A	0.780579	0.999994	-0.712061	0.0269137	3.01995e-154	0.011026	rs8176722	chr9:133257367:C:A	intron
seq.8528.74	seq.8528.74_9_132897285_133549646	chr9:133255635:C:T	trans	9	133257567	T	C	0.781117	0.996882	-0.713843	0.0269793	2.8774e-154	0.0112653	rs75179845	chr9:133257567:T:C	intron
seq.8528.74	seq.8528.74_9_132897285_133549646	chr9:133255635:C:T	trans	9	133262254	C	T	0.78127	0.996036	-0.714125	0.0269925	3.0761e-154	0.0118784	rs8176693	chr9:133262254:C:T	intron
seq.8528.74	seq.8528.74_9_132897285_133549646	chr9:133266456:T:C	trans	9	133264504	G	GAAACTGCC	0.224211	0.980651	-0.647802	0.0271249	4.68813e-126	0.186288	.	chr9:133264504:G:GAAACTGCC	intron
seq.8528.74	seq.8528.74_9_132897285_133549646	chr9:133266456:T:C	trans	9	133266456	T	C	0.222722	0.981415	-0.653455	0.0271472	5.05825e-128	0.358905	rs2519093	chr9:133266456:T:C	intron
seq.8528.74	seq.8528.74_9_132897285_133549646	chr9:133266456:T:C	trans	9	133271182	T	C	0.223741	0.979752	-0.6521	0.0271529	1.90108e-127	0.0858597	rs550057	chr9:133271182:T:C	intron
seq.8528.74	seq.8528.74_9_132897285_133549646	chr9:133266456:T:C	trans	9	133273983	A	G	0.219547	0.999879	-0.649447	0.0270321	1.52405e-127	0.154654	rs507666	chr9:133273983:A:G	intron
seq.8528.74	seq.8528.74_9_132897285_133549646	chr9:133266456:T:C	trans	9	133274414	A	G	0.222989	0.980455	-0.653494	0.0271519	5.39511e-128	0.194251	rs532436	chr9:133274414:A:G	intron
seq.8535.102	seq.8535.102_19_35443211_35565398	chr19:35498898:C:G	cis	19	35498898	C	G	0.992936	0.999651	-1.75896	0.133048	6.68498e-40	0.70497	rs184563318	chr19:35498898:C:G	splice_acceptor
seq.8535.102	seq.8535.102_19_35443211_35565398	chr19:35498898:C:G	cis	19	35501868	G	C	0.992831	0.981	-1.75874	0.133303	9.55213e-40	0.322945	rs199663537	chr19:35501868:G:C	synonymous
seq.8565.160	seq.8565.160_14_105513830_106280718	chr14:105863242:C:T	trans	14	105863242	C	T	0.784111	1	-0.306817	0.0268403	2.92146e-30	1	.	chr14:105863242:C:T	missense
seq.8578.45	seq.8578.45_14_105069778_106280718	chr14:105636387:C:T	trans	14	105634279	G	A	0.200905	0.452543	0.579919	0.0424735	1.91999e-42	0.20528	rs28605187	chr14:105634279:G:A	intergenic
seq.8578.45	seq.8578.45_14_105069778_106280718	chr14:105636387:C:T	trans	14	105636387	C	T	0.182274	0.520864	0.551304	0.0410907	4.82392e-41	0.676679	rs4074220	chr14:105636387:C:T	intergenic
seq.8578.45	seq.8578.45_14_105069778_106280718	chr14:105636387:C:T	trans	14	105641922	T	G	0.868889	0.686165	-0.518567	0.0408636	6.70193e-37	0.0116107	rs7146480	chr14:105641922:T:G	splice_polypyrimidine_tract
seq.8578.45	seq.8578.45_14_105069778_106280718	chr14:105636387:C:T	trans	14	105653678	C	T	0.175574	0.500807	0.552497	0.0426026	1.84332e-38	0.0308551	rs8015518	chr14:105653678:C:T	intergenic
seq.8578.45	seq.8578.45_14_105069778_106280718	chr14:105636387:C:T	trans	14	105682031	G	A	0.922077	0.55037	-0.705639	0.0572935	7.40969e-35	0.0324657	rs58521173	chr14:105682031:G:A	regulatory_region
seq.8578.45	seq.8578.45_14_105069778_106280718	chr14:105731205:G:T	trans	14	105731205	G	T	0.190076	0.400766	-0.670262	0.0461694	9.39074e-48	0.999521	rs7143736	chr14:105731205:G:T	intergenic
seq.8597.1	seq.8597.1_4_109443879_110052492	chr4:109746434:C:T	trans	4	109746434	C	T	0.895298	0.995012	0.417196	0.0361158	7.24269e-31	0.990925	rs74817407	chr4:109746434:C:T	missense
seq.8597.1	seq.8597.1_9_114285719_114536579	chr9:114331659:G:C	trans	9	114331659	G	C	0.946918	0.997557	0.368821	0.0489663	4.99114e-14	1	rs12685968	chr9:114331659:G:C	missense
seq.8606.39	seq.8606.39_7_22775103_24058089	chr7:23237705:G:A	cis	7	23223309	G	A	0.89914	0.964402	0.523471	0.0376528	6.11223e-44	0.0473389	rs76628198	chr7:23223309:G:A	regulatory_region
seq.8606.39	seq.8606.39_7_22775103_24058089	chr7:23237705:G:A	cis	7	23237705	G	A	0.898668	0.975288	0.518801	0.0373376	6.80613e-44	0.0565602	rs77004392	chr7:23237705:G:A	intron
seq.8606.39	seq.8606.39_7_22775103_24058089	chr7:23237705:G:A	cis	7	23242409	G	A	0.89923	0.987546	0.513873	0.0371563	1.67919e-43	0.0330974	rs78731989	chr7:23242409:G:A	intron
seq.8606.39	seq.8606.39_7_22775103_24058089	chr7:23237705:G:A	cis	7	23242813	T	TA	0.900411	0.981259	0.515378	0.0374685	4.75335e-43	0.0209971	.	chr7:23242813:T:TA	intron
seq.8606.39	seq.8606.39_7_22775103_24058089	chr7:23237705:G:A	cis	7	23244525	G	A	0.898496	0.982854	0.510354	0.0372009	7.82708e-43	0.0209217	rs6967339	chr7:23244525:G:A	intron
seq.8606.39	seq.8606.39_7_22775103_24058089	chr7:23237705:G:A	cis	7	23244824	C	A	0.898361	0.982071	0.511073	0.0372031	6.06457e-43	0.0220012	rs6971244	chr7:23244824:C:A	intron
seq.8606.39	seq.8606.39_7_22775103_24058089	chr7:23237705:G:A	cis	7	23244845	C	T	0.898361	0.982071	0.511073	0.0372031	6.06457e-43	0.0220012	rs6971249	chr7:23244845:C:T	intron
seq.8606.39	seq.8606.39_7_22775103_24058089	chr7:23237705:G:A	cis	7	23245812	T	C	0.898367	0.982871	0.511209	0.0371851	5.25896e-43	0.0243257	rs3757450	chr7:23245812:T:C	intron
seq.8606.39	seq.8606.39_7_22775103_24058089	chr7:23237705:G:A	cis	7	23246058	G	GA	0.89837	0.982881	0.511224	0.0371855	5.23842e-43	0.0243719	.	chr7:23246058:G:GA	intron
seq.8606.39	seq.8606.39_7_22775103_24058089	chr7:23237705:G:A	cis	7	23246279	A	G	0.898376	0.982891	0.5113	0.0371862	5.11446e-43	0.0247471	rs2074767	chr7:23246279:A:G	intron
seq.8606.39	seq.8606.39_7_22775103_24058089	chr7:23237705:G:A	cis	7	23246310	A	T	0.898376	0.982891	0.5113	0.0371862	5.11446e-43	0.0247471	rs112510931	chr7:23246310:A:T	intron
seq.8606.39	seq.8606.39_7_22775103_24058089	chr7:23237705:G:A	cis	7	23246665	A	G	0.898413	0.982855	0.5114	0.0371917	5.06524e-43	0.0248457	rs17147940	chr7:23246665:A:G	intron
seq.8606.39	seq.8606.39_7_22775103_24058089	chr7:23237705:G:A	cis	7	23246906	T	C	0.898419	0.982847	0.511421	0.0371923	5.04197e-43	0.0247394	rs35519567	chr7:23246906:T:C	synonymous
seq.8606.39	seq.8606.39_7_22775103_24058089	chr7:23237705:G:A	cis	7	23246995	A	G	0.898419	0.982847	0.511421	0.0371923	5.04197e-43	0.0247394	rs17147944	chr7:23246995:A:G	splice_polypyrimidine_tract
seq.8606.39	seq.8606.39_7_22775103_24058089	chr7:23237705:G:A	cis	7	23247036	T	A	0.898419	0.982847	0.511421	0.0371923	5.04197e-43	0.0247394	rs75030519	chr7:23247036:T:A	intron
seq.8606.39	seq.8606.39_7_22775103_24058089	chr7:23237705:G:A	cis	7	23247781	G	T	0.898436	0.982392	0.511627	0.0372031	4.93742e-43	0.0254381	rs184338817	chr7:23247781:G:T	intron
seq.8606.39	seq.8606.39_7_22775103_24058089	chr7:23237705:G:A	cis	7	23247782	C	G	0.898436	0.982392	0.511627	0.0372031	4.93742e-43	0.0254381	rs188988784	chr7:23247782:C:G	intron
seq.8606.39	seq.8606.39_7_22775103_24058089	chr7:23237705:G:A	cis	7	23247879	T	C	0.898446	0.982487	0.511706	0.0372026	4.77969e-43	0.0258504	rs113158620	chr7:23247879:T:C	intron
seq.8606.39	seq.8606.39_7_22775103_24058089	chr7:23237705:G:A	cis	7	23248277	A	C	0.898138	0.982349	0.510372	0.0371768	6.87702e-43	0.0233465	rs17147947	chr7:23248277:A:C	intron
seq.8606.39	seq.8606.39_7_22775103_24058089	chr7:23237705:G:A	cis	7	23248776	G	GGT	0.898138	0.982349	0.510372	0.0371768	6.87702e-43	0.0233465	rs113494779	chr7:23248776:G:GGT	intron
seq.8606.39	seq.8606.39_7_22775103_24058089	chr7:23237705:G:A	cis	7	23248844	T	C	0.898138	0.982349	0.510372	0.0371768	6.87702e-43	0.0233465	rs113116805	chr7:23248844:T:C	intron
seq.8606.39	seq.8606.39_7_22775103_24058089	chr7:23237705:G:A	cis	7	23249122	A	T	0.898425	0.983537	0.511259	0.0371839	5.12979e-43	0.0244858	rs111783501	chr7:23249122:A:T	intron
seq.8606.39	seq.8606.39_7_22775103_24058089	chr7:23237705:G:A	cis	7	23249335	T	C	0.898442	0.983583	0.511382	0.0371853	4.93628e-43	0.0245976	rs76485137	chr7:23249335:T:C	intron
seq.8606.39	seq.8606.39_7_22775103_24058089	chr7:23237705:G:A	cis	7	23249463	A	C	0.898391	0.982858	0.511221	0.0371893	5.34811e-43	0.0243603	rs57541772	chr7:23249463:A:C	intron
seq.8606.39	seq.8606.39_7_22775103_24058089	chr7:23237705:G:A	cis	7	23249502	T	C	0.898391	0.982858	0.511221	0.0371893	5.34811e-43	0.0243603	rs79269807	chr7:23249502:T:C	intron
seq.8606.39	seq.8606.39_7_22775103_24058089	chr7:23237705:G:A	cis	7	23249517	A	C	0.898391	0.982858	0.511221	0.0371893	5.34811e-43	0.0243603	rs75574164	chr7:23249517:A:C	intron
seq.8606.39	seq.8606.39_7_22775103_24058089	chr7:23237705:G:A	cis	7	23249581	A	T	0.89843	0.983535	0.511345	0.0371843	4.97737e-43	0.024572	rs75629737	chr7:23249581:A:T	intron
seq.8606.39	seq.8606.39_7_22775103_24058089	chr7:23237705:G:A	cis	7	23249981	G	A	0.898265	0.9833	0.512656	0.0371686	2.82033e-43	0.0400101	rs73277831	chr7:23249981:G:A	intron
seq.8606.39	seq.8606.39_7_22775103_24058089	chr7:23237705:G:A	cis	7	23250688	G	A	0.898348	0.982983	0.510862	0.0371804	5.83848e-43	0.0240163	rs80113965	chr7:23250688:G:A	intron
seq.8606.39	seq.8606.39_7_22775103_24058089	chr7:23237705:G:A	cis	7	23250808	C	T	0.89836	0.983029	0.510897	0.0371813	5.79162e-43	0.0240532	rs79508410	chr7:23250808:C:T	intron
seq.8606.39	seq.8606.39_7_22775103_24058089	chr7:23237705:G:A	cis	7	23250965	C	T	0.898383	0.983246	0.510999	0.0371834	5.63767e-43	0.0240847	rs17147950	chr7:23250965:C:T	intron
seq.8606.39	seq.8606.39_7_22775103_24058089	chr7:23237705:G:A	cis	7	23251159	C	T	0.898163	0.982276	0.51244	0.0371599	2.92213e-43	0.0405268	rs74550556	chr7:23251159:C:T	intron
seq.8606.39	seq.8606.39_7_22775103_24058089	chr7:23237705:G:A	cis	7	23251165	T	C	0.898273	0.982219	0.510738	0.0371736	5.90745e-43	0.0243289	rs75630094	chr7:23251165:T:C	intron
seq.8606.39	seq.8606.39_7_22775103_24058089	chr7:23237705:G:A	cis	7	23251786	C	T	0.898402	0.983309	0.511058	0.0371847	5.54881e-43	0.0239853	rs3779044	chr7:23251786:C:T	intron
seq.8606.39	seq.8606.39_7_22775103_24058089	chr7:23237705:G:A	cis	7	23252249	T	C	0.898311	0.982469	0.51221	0.0371877	3.67282e-43	0.02837	rs78165547	chr7:23252249:T:C	intron
seq.8606.39	seq.8606.39_7_22775103_24058089	chr7:23237705:G:A	cis	7	23253665	T	C	0.898311	0.982454	0.51221	0.0371877	3.67282e-43	0.0283657	rs17147967	chr7:23253665:T:C	intron
seq.8606.39	seq.8606.39_7_22775103_24058089	chr7:23237705:G:A	cis	7	23255179	C	T	0.898418	0.984929	0.513192	0.0371379	1.97015e-43	0.0294518	rs111939023	chr7:23255179:C:T	intron
seq.8606.39	seq.8606.39_7_22775103_24058089	chr7:23237705:G:A	cis	7	23255879	C	T	0.898484	0.986052	0.51326	0.0371253	1.79929e-43	0.0281954	rs111319354	chr7:23255879:C:T	intron
seq.8606.39	seq.8606.39_7_22775103_24058089	chr7:23237705:G:A	cis	7	23255902	C	CT	0.898458	0.985715	0.513249	0.0371268	1.82054e-43	0.0274241	.	chr7:23255902:C:CT	intron
seq.8606.39	seq.8606.39_7_22775103_24058089	chr7:23237705:G:A	cis	7	23256154	T	C	0.898478	0.98602	0.513341	0.0371247	1.7402e-43	0.0287188	rs57526389	chr7:23256154:T:C	intron
seq.8606.39	seq.8606.39_7_22775103_24058089	chr7:23237705:G:A	cis	7	23257177	C	A	0.898444	0.985836	0.513387	0.0371233	1.69824e-43	0.0289305	rs74606744	chr7:23257177:C:A	3_prime_utr
seq.8606.39	seq.8606.39_7_22775103_24058089	chr7:23237705:G:A	cis	7	23257850	T	C	0.898396	0.985381	0.513803	0.0371223	1.44544e-43	0.0311374	rs3735235	chr7:23257850:T:C	3_prime_utr
seq.8606.39	seq.8606.39_7_22775103_24058089	chr7:23237705:G:A	cis	7	23259260	A	C	0.898211	0.988289	0.509102	0.0370125	4.76212e-43	0.00953945	rs113528888	chr7:23259260:A:C	intron
seq.8606.39	seq.8606.39_7_22775103_24058089	chr7:23237705:G:A	cis	7	23259375	A	G	0.89855	0.991021	0.509189	0.0369907	4.11908e-43	0.0103925	rs113828431	chr7:23259375:A:G	intron
seq.8606.39	seq.8606.39_7_22775103_24058089	chr7:23237705:G:A	cis	7	23260636	C	T	0.897965	0.999205	0.50582	0.0367419	4.03552e-43	0.0103193	rs35499907	chr7:23260636:C:T	missense
seq.8606.39	seq.8606.39_7_22775103_24058089	chr7:23273552:T:C	cis	7	23273552	T	C	0.613671	0.926439	-0.520848	0.0239679	1.04472e-104	1	rs2268748	chr7:23273552:T:C	synonymous
seq.8620.56	seq.8620.56_19_51046526_51166665	chr19:51079545:C:T	cis	19	51079545	C	T	0.99166	0.73217	1.42939	0.142861	1.44245e-23	1	rs199715229	chr19:51079545:C:T	missense
seq.8620.56	seq.8620.56_19_51046526_51166665	chr19:51080471:C:G	cis	19	51080471	C	G	0.895365	0.988809	-0.269719	0.0363671	1.20199e-13	0.369073	rs10445581	chr19:51080471:C:G	intron
seq.8620.56	seq.8620.56_19_51046526_51166665	chr19:51080471:C:G	cis	19	51080679	G	T	0.894498	0.998095	-0.268633	0.036104	1.00254e-13	0.356592	rs9304708	chr19:51080679:G:T	intron
seq.8620.56	seq.8620.56_19_51046526_51166665	chr19:51080471:C:G	cis	19	51080879	C	G	0.894803	0.987669	-0.281732	0.0362588	7.84693e-15	0.179549	rs1880416	chr19:51080879:C:G	intron
seq.8620.56	seq.8620.56_19_51046526_51166665	chr19:51080471:C:G	cis	19	51081389	T	TG	0.895937	0.982623	-0.286171	0.036389	3.71364e-15	0.210983	.	chr19:51081389:T:TG	intron
seq.8620.56	seq.8620.56_19_51046526_51166665	chr19:51080471:C:G	cis	19	51081390	G	GT	0.895069	0.984429	-0.291891	0.0362153	7.63836e-16	0.10669	.	chr19:51081390:G:GT	intron
seq.8620.56	seq.8620.56_19_51046526_51166665	chr19:51080471:C:G	cis	19	51081486	A	G	0.895185	0.984528	-0.289963	0.0362709	1.30257e-15	0.140389	rs2569489	chr19:51081486:A:G	intron
seq.8620.56	seq.8620.56_19_51046526_51166665	chr19:51081694:T:C	cis	19	51081659	G	A	0.891433	0.998265	-0.302706	0.0354981	1.49692e-17	0.326249	rs2569491	chr19:51081659:G:A	missense
seq.8620.56	seq.8620.56_19_51046526_51166665	chr19:51081694:T:C	cis	19	51081694	T	C	0.891248	0.998434	-0.30347	0.035388	9.86507e-18	0.751987	rs35287116	chr19:51081694:T:C	missense
seq.8620.56	seq.8620.56_19_51046526_51166665	chr19:51092294:T:C	cis	19	51092294	T	C	0.803553	0.786889	0.238633	0.031319	2.548e-14	0.999799	rs34093024	chr19:51092294:T:C	regulatory_region
seq.8631.13	seq.8631.13_7_94773695_95460110	chr7:95305886:CA:C	trans	7	95305886	CA	C	0.791225	0.977767	-0.27865	0.0275285	4.40251e-24	1	rs3917549	chr7:95305886:CA:C	intron
seq.8634.187	seq.8634.187_14_105430999_106278545	chr14:105731205:G:T	trans	14	105731205	G	T	0.190076	0.400766	0.54499	0.045636	7.13674e-33	0.999839	rs7143736	chr14:105731205:G:T	intergenic
seq.8644.46	seq.8644.46_15_78339838_79049289	chr15:78925349:G:A	cis	15	78925349	G	A	0.976507	0.992204	-1.8351	0.073577	2.66686e-137	1	rs117238468	chr15:78925349:G:A	missense
seq.8644.46	seq.8644.46_15_78339838_79049289	chr15:78944591:A:G	cis	15	78940358	C	T	0.897597	0.985791	0.792939	0.0368511	1.07152e-102	0.042968	rs28655102	chr15:78940358:C:T	intron
seq.8644.46	seq.8644.46_15_78339838_79049289	chr15:78944591:A:G	cis	15	78940883	T	C	0.897684	0.991407	0.790294	0.0367417	1.27057e-102	0.0418144	rs10152587	chr15:78940883:T:C	intron
seq.8644.46	seq.8644.46_15_78339838_79049289	chr15:78944591:A:G	cis	15	78940913	T	C	0.897684	0.991407	0.790294	0.0367417	1.27057e-102	0.0418144	rs10152589	chr15:78940913:T:C	intron
seq.8644.46	seq.8644.46_15_78339838_79049289	chr15:78944591:A:G	cis	15	78941284	A	G	0.897684	0.991407	0.790294	0.0367417	1.27057e-102	0.0418144	rs4778716	chr15:78941284:A:G	intron
seq.8644.46	seq.8644.46_15_78339838_79049289	chr15:78944591:A:G	cis	15	78941781	A	G	0.897743	0.990903	0.790046	0.036758	1.80302e-102	0.0259824	rs4254288	chr15:78941781:A:G	intron
seq.8644.46	seq.8644.46_15_78339838_79049289	chr15:78944591:A:G	cis	15	78941926	T	C	0.897743	0.990903	0.790046	0.036758	1.80302e-102	0.0259824	rs2870085	chr15:78941926:T:C	intron
seq.8644.46	seq.8644.46_15_78339838_79049289	chr15:78944591:A:G	cis	15	78942036	A	T	0.89775	0.990976	0.78991	0.0367575	1.94089e-102	0.0252686	rs10400877	chr15:78942036:A:T	intron
seq.8644.46	seq.8644.46_15_78339838_79049289	chr15:78944591:A:G	cis	15	78943104	T	C	0.896973	0.999995	0.785298	0.0364819	8.95365e-103	0.0684112	rs3825932	chr15:78943104:T:C	intron
seq.8644.46	seq.8644.46_15_78339838_79049289	chr15:78944591:A:G	cis	15	78944473	G	A	0.897679	0.991672	0.789178	0.0366989	1.42561e-102	0.112452	rs11072817	chr15:78944473:G:A	intron
seq.8644.46	seq.8644.46_15_78339838_79049289	chr15:78944591:A:G	cis	15	78944591	A	G	0.897659	0.991488	0.789192	0.0367001	1.43219e-102	0.12079	rs11072818	chr15:78944591:A:G	5_prime_utr
seq.8644.46	seq.8644.46_15_78339838_79049289	chr15:78944591:A:G	cis	15	78944838	C	A	0.897738	0.991171	0.789114	0.0367154	1.8197e-102	0.109139	rs1036937	chr15:78944838:C:A	3_prime_utr
seq.8644.46	seq.8644.46_15_78339838_79049289	chr15:78944591:A:G	cis	15	78944905	C	G	0.896941	0.999656	0.78356	0.0364368	1.40929e-102	0.107756	rs1036938	chr15:78944905:C:G	missense
seq.8644.46	seq.8644.46_15_78339838_79049289	chr15:78944591:A:G	cis	15	78944982	C	A	0.897738	0.991171	0.789114	0.0367154	1.8197e-102	0.109139	rs1036939	chr15:78944982:C:A	5_prime_utr
seq.8644.46	seq.8644.46_15_78339838_79049289	chr15:78944591:A:G	cis	15	78945667	T	C	0.897686	0.991341	0.789329	0.0367064	1.43219e-102	0.116278	rs12915232	chr15:78945667:T:C	intron
seq.8644.46	seq.8644.46_15_78339838_79049289	chr15:78944591:A:G	cis	15	78945669	A	G	0.897683	0.991309	0.789364	0.0367066	1.40929e-102	0.119255	rs12913968	chr15:78945669:A:G	intron
seq.8644.46	seq.8644.46_15_78339838_79049289	chr15:78944951:C:T	cis	15	78944951	C	T	0.945675	0.954545	1.32055	0.049553	1.8239e-156	0.998457	rs2289702	chr15:78944951:C:T	missense
seq.8660.33	seq.8660.33_17_27947035_28501658	chr17:28367840:G:A	trans	17	28343601	G	A	0.288923	0.959628	-0.290769	0.0243197	6.03115e-33	0.0232986	rs3093692	chr17:28343601:G:A	intron
seq.8660.33	seq.8660.33_17_27947035_28501658	chr17:28367840:G:A	trans	17	28349109	C	T	0.280788	0.999652	-0.289165	0.024033	2.41324e-33	0.0592292	rs13469	chr17:28349109:C:T	synonymous
seq.8660.33	seq.8660.33_17_27947035_28501658	chr17:28367840:G:A	trans	17	28351934	G	C	0.288995	0.961016	-0.290937	0.0243051	5.08979e-33	0.0285019	rs2073867	chr17:28351934:G:C	intron
seq.8660.33	seq.8660.33_17_27947035_28501658	chr17:28367840:G:A	trans	17	28367840	G	A	0.281558	0.999105	-0.29091	0.0239845	7.40969e-34	0.223916	rs704	chr17:28367840:G:A	missense
seq.8660.33	seq.8660.33_17_27947035_28501658	chr17:28367840:G:A	trans	17	28376663	T	A	0.288664	0.964574	-0.293182	0.0242786	1.41873e-33	0.0992189	rs7212510	chr17:28376663:T:A	intron
seq.8660.33	seq.8660.33_17_27947035_28501658	chr17:28367840:G:A	trans	17	28379927	G	T	0.288527	0.963409	-0.293018	0.024298	1.73141e-33	0.0851001	rs2027993	chr17:28379927:G:T	intron
seq.8660.33	seq.8660.33_17_27947035_28501658	chr17:28367840:G:A	trans	17	28386951	C	T	0.289126	0.963224	-0.291978	0.0242672	2.41769e-33	0.0491692	rs967645	chr17:28386951:C:T	intron
seq.8660.33	seq.8660.33_17_27947035_28501658	chr17:28367840:G:A	trans	17	28389802	C	T	0.288618	0.964485	-0.293162	0.0242663	1.33015e-33	0.0762877	rs4795433	chr17:28389802:C:T	intron
seq.8660.33	seq.8660.33_17_27947035_28501658	chr17:28367840:G:A	trans	17	28389898	G	T	0.288539	0.964176	-0.293224	0.0242728	1.34215e-33	0.0751687	rs4795434	chr17:28389898:G:T	intron
seq.8660.33	seq.8660.33_17_27947035_28501658	chr17:28367840:G:A	trans	17	28390249	G	A	0.288609	0.964502	-0.2932	0.0242664	1.30647e-33	0.0776177	rs4794828	chr17:28390249:G:A	intron
seq.8660.33	seq.8660.33_17_27947035_28501658	chr17:28367840:G:A	trans	17	28391158	T	A	0.288611	0.964453	-0.293242	0.0242659	1.27497e-33	0.0789657	rs6505079	chr17:28391158:T:A	intron
seq.8660.33	seq.8660.33_17_27947035_28501658	chr17:28367840:G:A	trans	17	28391573	C	T	0.288609	0.964506	-0.293216	0.0242657	1.29033e-33	0.0777958	rs9913833	chr17:28391573:C:T	intron
seq.8660.33	seq.8660.33_6_29407770_30264114	chr6:29938267:T:C	trans	6	29767503	C	T	0.828246	0.999993	-0.297609	0.0288595	6.19726e-25	0.00122807	rs3873238	chr6:29767503:C:T	intergenic
seq.8660.33	seq.8660.33_6_29407770_30264114	chr6:29938267:T:C	trans	6	29774755	T	C	0.828152	0.999808	-0.297665	0.0288592	6.06876e-25	0.00119238	rs78111854	chr6:29774755:T:C	intergenic
seq.8660.33	seq.8660.33_6_29407770_30264114	chr6:29938267:T:C	trans	6	29776015	C	A	0.828204	0.999522	-0.297726	0.0288725	6.23448e-25	0.00115391	rs138925279	chr6:29776015:C:A	intergenic
seq.8660.33	seq.8660.33_6_29407770_30264114	chr6:29938267:T:C	trans	6	29778789	T	A	0.828346	0.9992	-0.298422	0.0288754	4.9023e-25	0.0014457	rs76779442	chr6:29778789:T:A	intergenic
seq.8660.33	seq.8660.33_6_29407770_30264114	chr6:29938267:T:C	trans	6	29783665	C	T	0.828314	0.999554	-0.29857	0.0288674	4.51128e-25	0.00155181	rs142268751	chr6:29783665:C:T	intergenic
seq.8660.33	seq.8660.33_6_29407770_30264114	chr6:29938267:T:C	trans	6	29787296	C	A	0.828383	0.999272	-0.29849	0.0288758	4.79071e-25	0.00147372	rs12662918	chr6:29787296:C:A	intergenic
seq.8660.33	seq.8660.33_6_29407770_30264114	chr6:29938267:T:C	trans	6	29790927	A	G	0.828395	0.999422	-0.298469	0.0288738	4.79292e-25	0.00147131	rs3778614	chr6:29790927:A:G	tf_binding_site
seq.8660.33	seq.8660.33_6_29407770_30264114	chr6:29938267:T:C	trans	6	29793476	G	A	0.828781	0.998626	-0.297903	0.0288997	6.47143e-25	0.0011725	rs77720030	chr6:29793476:G:A	intron
seq.8660.33	seq.8660.33_6_29407770_30264114	chr6:29938267:T:C	trans	6	29836041	T	G	0.82913	1	-0.300805	0.0289503	2.74221e-25	0.00128401	rs16896051	chr6:29836041:T:G	intergenic
seq.8660.33	seq.8660.33_6_29407770_30264114	chr6:29938267:T:C	trans	6	29836150	C	T	0.829199	0.999517	-0.300891	0.0289623	2.78099e-25	0.00126091	rs59098250	chr6:29836150:C:T	intergenic
seq.8660.33	seq.8660.33_6_29407770_30264114	chr6:29938267:T:C	trans	6	29836701	T	C	0.829198	0.999524	-0.300889	0.0289621	2.78099e-25	0.00126144	rs72842103	chr6:29836701:T:C	intergenic
seq.8660.33	seq.8660.33_6_29407770_30264114	chr6:29938267:T:C	trans	6	29839204	T	A	0.8292	0.999507	-0.30092	0.0289626	2.75486e-25	0.00127149	rs76723605	chr6:29839204:T:A	intergenic
seq.8660.33	seq.8660.33_6_29407770_30264114	chr6:29938267:T:C	trans	6	29839811	G	A	0.829197	0.999524	-0.300893	0.028962	2.77588e-25	0.00126404	rs72842172	chr6:29839811:G:A	intergenic
seq.8660.33	seq.8660.33_6_29407770_30264114	chr6:29938267:T:C	trans	6	29847097	TAAAG	T	0.829317	0.999166	-0.299825	0.02897	4.2063e-25	0.00100634	rs149280622	chr6:29847097:TAAAG:T	intergenic
seq.8660.33	seq.8660.33_6_29407770_30264114	chr6:29938267:T:C	trans	6	29847955	T	C	0.829327	0.9995	-0.299798	0.0289667	4.19469e-25	0.00100556	rs6902658	chr6:29847955:T:C	regulatory_region
seq.8660.33	seq.8660.33_6_29407770_30264114	chr6:29938267:T:C	trans	6	29848207	G	T	0.829328	0.999496	-0.299802	0.0289667	4.19083e-25	0.00100627	rs2894118	chr6:29848207:G:T	tf_binding_site
seq.8660.33	seq.8660.33_6_29407770_30264114	chr6:29938267:T:C	trans	6	29848233	C	A	0.82939	0.999059	-0.29991	0.0289768	4.18408e-25	0.00102188	rs2394183	chr6:29848233:C:A	tf_binding_site
seq.8660.33	seq.8660.33_6_29407770_30264114	chr6:29938267:T:C	trans	6	29850101	A	G	0.829315	0.999421	-0.299864	0.0289676	4.11055e-25	0.00102932	rs73747778	chr6:29850101:A:G	non_coding_transcript_exon
seq.8660.33	seq.8660.33_6_29407770_30264114	chr6:29938267:T:C	trans	6	29850119	C	T	0.829314	0.999414	-0.299867	0.0289677	4.10771e-25	0.00102996	rs28725063	chr6:29850119:C:T	non_coding_transcript_exon
seq.8660.33	seq.8660.33_6_29407770_30264114	chr6:29938267:T:C	trans	6	29850121	G	T	0.829314	0.999414	-0.299867	0.0289677	4.10771e-25	0.00102996	rs28728869	chr6:29850121:G:T	non_coding_transcript_exon
seq.8660.33	seq.8660.33_6_29407770_30264114	chr6:29938267:T:C	trans	6	29850350	G	A	0.829333	0.999229	-0.299904	0.0289714	4.11055e-25	0.00104679	rs28669293	chr6:29850350:G:A	non_coding_transcript_exon
seq.8660.33	seq.8660.33_6_29407770_30264114	chr6:29938267:T:C	trans	6	29850355	G	A	0.829328	0.999268	-0.299891	0.0289707	4.11908e-25	0.00104208	rs28552659	chr6:29850355:G:A	non_coding_transcript_exon
seq.8660.33	seq.8660.33_6_29407770_30264114	chr6:29938267:T:C	trans	6	29850490	G	A	0.829323	0.999302	-0.299889	0.0289698	4.10771e-25	0.00104684	rs28457697	chr6:29850490:G:A	non_coding_transcript_exon
seq.8660.33	seq.8660.33_6_29407770_30264114	chr6:29938267:T:C	trans	6	29851263	G	A	0.828786	0.999072	-0.300819	0.0289587	2.81579e-25	0.00174666	rs72845913	chr6:29851263:G:A	intron
seq.8660.33	seq.8660.33_6_29407770_30264114	chr6:29938267:T:C	trans	6	29851598	C	T	0.82761	0.996439	-0.3014	0.0288892	1.75307e-25	0.0033654	rs72845918	chr6:29851598:C:T	intron
seq.8660.33	seq.8660.33_6_29407770_30264114	chr6:29938267:T:C	trans	6	29851885	G	A	0.827634	0.996617	-0.301565	0.028899	1.71356e-25	0.00367717	rs2107198	chr6:29851885:G:A	intron
seq.8660.33	seq.8660.33_6_29407770_30264114	chr6:29938267:T:C	trans	6	29852087	C	T	0.828182	0.999236	-0.300626	0.0289057	2.47343e-25	0.00208625	rs111867887	chr6:29852087:C:T	intron
seq.8660.33	seq.8660.33_6_29407770_30264114	chr6:29938267:T:C	trans	6	29853273	G	T	0.828099	0.999271	-0.301735	0.0289088	1.67186e-25	0.00346624	rs16896119	chr6:29853273:G:T	intron
seq.8660.33	seq.8660.33_6_29407770_30264114	chr6:29938267:T:C	trans	6	29853593	A	G	0.828073	0.999458	-0.301728	0.0289046	1.65006e-25	0.00350803	rs17179241	chr6:29853593:A:G	intron
seq.8660.33	seq.8660.33_6_29407770_30264114	chr6:29938267:T:C	trans	6	29856115	A	ATAGGTAT	0.828812	0.995616	-0.303414	0.0290017	1.29181e-25	0.00513325	.	chr6:29856115:A:ATAGGTAT	intron
seq.8660.33	seq.8660.33_6_29407770_30264114	chr6:29938267:T:C	trans	6	29856221	C	A	0.828059	0.999409	-0.301759	0.0289046	1.63155e-25	0.00356557	rs72845950	chr6:29856221:C:A	intron
seq.8660.33	seq.8660.33_6_29407770_30264114	chr6:29938267:T:C	trans	6	29856331	T	C	0.828071	0.999468	-0.301728	0.0289044	1.64854e-25	0.0035083	rs73745607	chr6:29856331:T:C	intron
seq.8660.33	seq.8660.33_6_29407770_30264114	chr6:29938267:T:C	trans	6	29856738	G	T	0.828071	0.999472	-0.301736	0.0289044	1.64361e-25	0.00352224	rs77550992	chr6:29856738:G:T	intron
seq.8660.33	seq.8660.33_6_29407770_30264114	chr6:29938267:T:C	trans	6	29858106	G	A	0.828077	0.99943	-0.301745	0.0289053	1.64399e-25	0.00352438	rs12660689	chr6:29858106:G:A	intron
seq.8660.33	seq.8660.33_6_29407770_30264114	chr6:29938267:T:C	trans	6	29859302	T	A	0.828118	0.999199	-0.30135	0.0289148	1.96834e-25	0.00291025	rs141143417	chr6:29859302:T:A	intron
seq.8660.33	seq.8660.33_6_29407770_30264114	chr6:29938267:T:C	trans	6	29859514	TACAC	T	0.82807	0.999475	-0.301734	0.0289043	1.64437e-25	0.00351841	rs78261452	chr6:29859514:TACAC:T	intron
seq.8660.33	seq.8660.33_6_29407770_30264114	chr6:29938267:T:C	trans	6	29859990	ACT	A	0.828083	0.999385	-0.301738	0.0289062	1.65348e-25	0.00351164	rs139215732	chr6:29859990:ACT:A	intron
seq.8660.33	seq.8660.33_6_29407770_30264114	chr6:29938267:T:C	trans	6	29861474	A	C	0.796675	0.999497	-0.289362	0.0273345	3.46258e-26	0.00581003	rs1611713	chr6:29861474:A:C	intron
seq.8660.33	seq.8660.33_6_29407770_30264114	chr6:29938267:T:C	trans	6	29861476	T	C	0.828077	0.999417	-0.301712	0.0289054	1.66456e-25	0.00346292	rs73745901	chr6:29861476:T:C	intron
seq.8660.33	seq.8660.33_6_29407770_30264114	chr6:29938267:T:C	trans	6	29862074	C	T	0.829854	0.999335	-0.305368	0.0290858	8.7438e-26	0.0132133	rs56026100	chr6:29862074:C:T	intron
seq.8660.33	seq.8660.33_6_29407770_30264114	chr6:29938267:T:C	trans	6	29862268	A	C	0.829854	0.999335	-0.305368	0.0290858	8.7438e-26	0.0132133	rs72845990	chr6:29862268:A:C	intron
seq.8660.33	seq.8660.33_6_29407770_30264114	chr6:29938267:T:C	trans	6	29862436	C	T	0.829867	0.999292	-0.30522	0.0290867	9.25977e-26	0.0122113	rs58993253	chr6:29862436:C:T	intron
seq.8660.33	seq.8660.33_6_29407770_30264114	chr6:29938267:T:C	trans	6	29862774	A	G	0.82987	0.999283	-0.305175	0.029087	9.42106e-26	0.0119284	rs72845994	chr6:29862774:A:G	intron
seq.8660.33	seq.8660.33_6_29407770_30264114	chr6:29938267:T:C	trans	6	29864342	T	C	0.829886	0.999251	-0.304991	0.0290878	1.01042e-25	0.0108298	rs73725442	chr6:29864342:T:C	intron
seq.8660.33	seq.8660.33_6_29407770_30264114	chr6:29938267:T:C	trans	6	29864505	G	A	0.829943	0.999414	-0.304147	0.0290865	1.36616e-25	0.00721776	rs72848609	chr6:29864505:G:A	intron
seq.8660.33	seq.8660.33_6_29407770_30264114	chr6:29938267:T:C	trans	6	29864630	A	T	0.829942	0.999425	-0.304147	0.0290863	1.36521e-25	0.00721569	rs73725445	chr6:29864630:A:T	intron
seq.8660.33	seq.8660.33_6_29407770_30264114	chr6:29938267:T:C	trans	6	29865340	G	A	0.829954	0.999526	-0.303929	0.0290851	1.47096e-25	0.00652546	rs112944494	chr6:29865340:G:A	intron
seq.8660.33	seq.8660.33_6_29407770_30264114	chr6:29938267:T:C	trans	6	29866996	C	T	0.829324	0.99952	-0.29927	0.029043	6.73442e-25	0.00159992	rs72848632	chr6:29866996:C:T	intron
seq.8660.33	seq.8660.33_6_29407770_30264114	chr6:29938267:T:C	trans	6	29867533	G	T	0.829953	0.999529	-0.303933	0.0290849	1.46724e-25	0.0065401	rs3869056	chr6:29867533:G:T	intron
seq.8660.33	seq.8660.33_6_29407770_30264114	chr6:29938267:T:C	trans	6	29868163	G	A	0.829951	0.99954	-0.303935	0.0290846	1.46487e-25	0.00655208	rs72848640	chr6:29868163:G:A	intron
seq.8660.33	seq.8660.33_6_29407770_30264114	chr6:29938267:T:C	trans	6	29868575	A	T	0.829953	0.999533	-0.303943	0.0290848	1.4615e-25	0.00656441	rs72848649	chr6:29868575:A:T	intron
seq.8660.33	seq.8660.33_6_29407770_30264114	chr6:29938267:T:C	trans	6	29868590	G	A	0.829952	0.99954	-0.303936	0.0290846	1.4642e-25	0.00655449	rs72848650	chr6:29868590:G:A	intron
seq.8660.33	seq.8660.33_6_29407770_30264114	chr6:29938267:T:C	trans	6	29868694	T	C	0.829817	0.998762	-0.303489	0.029091	1.7636e-25	0.0049577	rs72848652	chr6:29868694:T:C	intron
seq.8660.33	seq.8660.33_6_29407770_30264114	chr6:29938267:T:C	trans	6	29868825	C	T	0.832921	0.999146	-0.300821	0.0292475	8.20352e-25	0.00165567	rs72848653	chr6:29868825:C:T	intron
seq.8660.33	seq.8660.33_6_29407770_30264114	chr6:29938267:T:C	trans	6	29868855	C	T	0.830129	0.998288	-0.304262	0.0291143	1.45613e-25	0.00667193	rs72848654	chr6:29868855:C:T	intron
seq.8660.33	seq.8660.33_6_29407770_30264114	chr6:29938267:T:C	trans	6	29869091	G	A	0.829956	0.999512	-0.303962	0.0290856	1.45646e-25	0.00658731	rs72848658	chr6:29869091:G:A	intron
seq.8660.33	seq.8660.33_6_29407770_30264114	chr6:29938267:T:C	trans	6	29869093	A	T	0.829952	0.999536	-0.303941	0.0290848	1.46285e-25	0.00656332	rs72848659	chr6:29869093:A:T	intron
seq.8660.33	seq.8660.33_6_29407770_30264114	chr6:29938267:T:C	trans	6	29869742	AG	A	0.829954	0.999526	-0.303932	0.0290849	1.46757e-25	0.00653886	rs59615377	chr6:29869742:AG:A	intron
seq.8660.33	seq.8660.33_6_29407770_30264114	chr6:29938267:T:C	trans	6	29869986	A	T	0.829953	0.999533	-0.303946	0.0290849	1.46016e-25	0.00656734	rs61244561	chr6:29869986:A:T	intron
seq.8660.33	seq.8660.33_6_29407770_30264114	chr6:29938267:T:C	trans	6	29870117	C	T	0.829957	0.999505	-0.303944	0.0290854	1.46454e-25	0.00656498	rs59387409	chr6:29870117:C:T	intron
seq.8660.33	seq.8660.33_6_29407770_30264114	chr6:29938267:T:C	trans	6	29870402	C	A	0.830029	0.999117	-0.304349	0.0290944	1.30828e-25	0.00769397	rs72838605	chr6:29870402:C:A	intron
seq.8660.33	seq.8660.33_6_29407770_30264114	chr6:29938267:T:C	trans	6	29870558	A	G	0.82995	0.999529	-0.303932	0.0290847	1.46724e-25	0.00653267	rs72838606	chr6:29870558:A:G	intron
seq.8660.33	seq.8660.33_6_29407770_30264114	chr6:29938267:T:C	trans	6	29870652	G	C	0.829974	0.999383	-0.303956	0.0290883	1.47401e-25	0.0065223	rs72838607	chr6:29870652:G:C	intron
seq.8660.33	seq.8660.33_6_29407770_30264114	chr6:29938267:T:C	trans	6	29870684	G	A	0.834281	0.994006	-0.31038	0.0294422	5.52968e-26	0.0236035	rs28686860	chr6:29870684:G:A	intron
seq.8660.33	seq.8660.33_6_29407770_30264114	chr6:29938267:T:C	trans	6	29870873	A	G	0.829981	0.999334	-0.303963	0.0290893	1.47605e-25	0.00653766	rs28590416	chr6:29870873:A:G	intron
seq.8660.33	seq.8660.33_6_29407770_30264114	chr6:29938267:T:C	trans	6	29871707	C	T	0.829951	0.999533	-0.303933	0.0290846	1.46555e-25	0.00654624	rs116743579	chr6:29871707:C:T	intron
seq.8660.33	seq.8660.33_6_29407770_30264114	chr6:29938267:T:C	trans	6	29871820	G	T	0.829384	0.996848	-0.304386	0.0290694	1.17382e-25	0.00626581	rs75860257	chr6:29871820:G:T	intron
seq.8660.33	seq.8660.33_6_29407770_30264114	chr6:29938267:T:C	trans	6	29872708	C	T	0.832914	0.999125	-0.30079	0.0292475	8.29469e-25	0.00163959	rs76730244	chr6:29872708:C:T	intron
seq.8660.33	seq.8660.33_6_29407770_30264114	chr6:29938267:T:C	trans	6	29873033	T	C	0.829952	0.99954	-0.303936	0.0290846	1.4642e-25	0.00655449	rs72838623	chr6:29873033:T:C	intron
seq.8660.33	seq.8660.33_6_29407770_30264114	chr6:29938267:T:C	trans	6	29873320	T	A	0.829952	0.99954	-0.303936	0.0290846	1.4642e-25	0.00655449	rs60788372	chr6:29873320:T:A	intron
seq.8660.33	seq.8660.33_6_29407770_30264114	chr6:29938267:T:C	trans	6	29873326	A	G	0.829952	0.99954	-0.303936	0.0290846	1.4642e-25	0.00655449	rs60562637	chr6:29873326:A:G	intron
seq.8660.33	seq.8660.33_6_29407770_30264114	chr6:29938267:T:C	trans	6	29873344	G	A	0.832903	0.999209	-0.300777	0.0292456	8.27561e-25	0.00163934	rs72838626	chr6:29873344:G:A	intron
seq.8660.33	seq.8660.33_6_29407770_30264114	chr6:29938267:T:C	trans	6	29873553	G	A	0.832904	0.999202	-0.300788	0.0292458	8.24708e-25	0.00164454	rs114262395	chr6:29873553:G:A	intron
seq.8660.33	seq.8660.33_6_29407770_30264114	chr6:29938267:T:C	trans	6	29874796	T	C	0.829967	0.999432	-0.303959	0.0290875	1.46791e-25	0.00655194	rs72838635	chr6:29874796:T:C	intron
seq.8660.33	seq.8660.33_6_29407770_30264114	chr6:29938267:T:C	trans	6	29874920	A	C	0.829993	0.99925	-0.304025	0.0290916	1.45579e-25	0.00658739	rs60562052	chr6:29874920:A:C	intron
seq.8660.33	seq.8660.33_6_29407770_30264114	chr6:29938267:T:C	trans	6	29875299	G	A	0.829974	0.999395	-0.304144	0.0290873	1.37214e-25	0.00699502	rs72838640	chr6:29875299:G:A	intron
seq.8660.33	seq.8660.33_6_29407770_30264114	chr6:29938267:T:C	trans	6	29875613	A	G	0.829887	1	-0.303795	0.0290734	1.47741e-25	0.00653686	rs72838643	chr6:29875613:A:G	intron
seq.8660.33	seq.8660.33_6_29407770_30264114	chr6:29938267:T:C	trans	6	29881729	C	T	0.829852	0.999354	-0.303545	0.0290829	1.6761e-25	0.0057742	rs75029704	chr6:29881729:C:T	intron
seq.8660.33	seq.8660.33_6_29407770_30264114	chr6:29938267:T:C	trans	6	29881799	A	G	0.829984	0.999319	-0.304092	0.0290893	1.40864e-25	0.00677205	rs75574103	chr6:29881799:A:G	intron
seq.8660.33	seq.8660.33_6_29407770_30264114	chr6:29938267:T:C	trans	6	29882225	T	C	0.829984	0.999322	-0.304088	0.0290891	1.40994e-25	0.00673998	rs61580452	chr6:29882225:T:C	intron
seq.8660.33	seq.8660.33_6_29407770_30264114	chr6:29938267:T:C	trans	6	29882354	G	C	0.829986	0.999309	-0.304072	0.0290895	1.41971e-25	0.0067035	rs72838653	chr6:29882354:G:C	intron
seq.8660.33	seq.8660.33_6_29407770_30264114	chr6:29938267:T:C	trans	6	29882857	T	C	0.829979	0.999354	-0.304087	0.0290885	1.4067e-25	0.00676374	rs78334780	chr6:29882857:T:C	intron
seq.8660.33	seq.8660.33_6_29407770_30264114	chr6:29938267:T:C	trans	6	29882870	CAA	C	0.82998	0.999347	-0.304087	0.0290887	1.40767e-25	0.00676096	rs200826775	chr6:29882870:CAA:C	intron
seq.8660.33	seq.8660.33_6_29407770_30264114	chr6:29938267:T:C	trans	6	29882876	T	C	0.829979	0.999357	-0.304082	0.0290885	1.40896e-25	0.00675368	rs200731326	chr6:29882876:T:C	intron
seq.8660.33	seq.8660.33_6_29407770_30264114	chr6:29938267:T:C	trans	6	29883077	C	A	0.830003	0.999186	-0.304117	0.0290927	1.41384e-25	0.00674529	rs113071675	chr6:29883077:C:A	intron
seq.8660.33	seq.8660.33_6_29407770_30264114	chr6:29938267:T:C	trans	6	29938267	T	C	0.842241	0.953391	-0.32713	0.0307395	1.89977e-26	0.0266111	rs57894427	chr6:29938267:T:C	intergenic
seq.8660.33	seq.8660.33_6_29407770_30264114	chr6:29938267:T:C	trans	6	29938712	T	C	0.829889	0.998121	-0.305043	0.0291061	1.06316e-25	0.00971407	rs3873275	chr6:29938712:T:C	intergenic
seq.8660.33	seq.8660.33_6_29407770_30264114	chr6:29938267:T:C	trans	6	29939520	A	G	0.829835	0.998451	-0.305226	0.0290981	9.65162e-26	0.0106581	rs77653841	chr6:29939520:A:G	intergenic
seq.8660.33	seq.8660.33_6_29407770_30264114	chr6:29938267:T:C	trans	6	29939785	A	G	0.832786	0.997941	-0.302197	0.029262	5.30518e-25	0.0027331	rs115221336	chr6:29939785:A:G	intergenic
seq.8660.33	seq.8660.33_6_29407770_30264114	chr6:29938267:T:C	trans	6	29939996	T	C	0.83371	0.986893	-0.303189	0.0294732	8.06863e-25	0.00139661	rs76507355	chr6:29939996:T:C	intergenic
seq.8660.33	seq.8660.33_6_29407770_30264114	chr6:29938267:T:C	trans	6	29940333	G	A	0.829835	0.998451	-0.305226	0.0290981	9.65162e-26	0.0106581	rs73725527	chr6:29940333:G:A	intergenic
seq.8660.33	seq.8660.33_6_29407770_30264114	chr6:29938267:T:C	trans	6	29940378	G	A	0.829839	0.998423	-0.305216	0.0290987	9.7051e-26	0.0105851	rs144269407	chr6:29940378:G:A	intergenic
seq.8660.33	seq.8660.33_6_29407770_30264114	chr6:29938267:T:C	trans	6	29940638	G	A	0.832815	0.997933	-0.302077	0.0292645	5.58599e-25	0.00257676	rs116706170	chr6:29940638:G:A	intergenic
seq.8660.33	seq.8660.33_6_29407770_30264114	chr6:29938267:T:C	trans	6	29941115	G	A	0.829848	0.99827	-0.305266	0.029102	9.65162e-26	0.0107382	rs79761237	chr6:29941115:G:A	regulatory_region
seq.8660.33	seq.8660.33_6_29407770_30264114	chr6:29938267:T:C	trans	6	29942222	C	T	0.829832	0.998461	-0.305236	0.0290979	9.60727e-26	0.0107291	rs35158227	chr6:29942222:C:T	intron
seq.8660.33	seq.8660.33_6_29407770_30264114	chr6:29938267:T:C	trans	6	29943170	T	A	0.839182	0.954418	-0.320248	0.0304075	6.15886e-26	0.010992	rs41545815	chr6:29943170:T:A	intron
seq.8660.33	seq.8660.33_6_29407770_30264114	chr6:29938267:T:C	trans	6	29943768	G	A	0.831219	0.993433	-0.304635	0.0292636	2.23152e-25	0.00375958	rs76475517	chr6:29943768:G:A	intron
seq.8660.33	seq.8660.33_6_29407770_30264114	chr6:29938267:T:C	trans	6	29943794	G	C	0.82913	1	-0.305039	0.0290213	7.69662e-26	0.00744128	rs29028728	chr6:29943794:G:C	intron
seq.8660.33	seq.8660.33_6_29407770_30264114	chr6:29938267:T:C	trans	6	29943827	C	A	0.833233	0.989431	-0.303154	0.0295105	9.34975e-25	0.00105126	rs77467746	chr6:29943827:C:A	intron
seq.8660.33	seq.8660.33_6_29407770_30264114	chr6:29938267:T:C	trans	6	29944060	G	A	0.829634	1	-0.305122	0.0290637	8.78618e-26	0.0108217	rs17879578	chr6:29944060:G:A	intron
seq.8660.33	seq.8660.33_6_29407770_30264114	chr6:29938267:T:C	trans	6	29944520	A	G	0.830599	0.987773	-0.300855	0.0293113	1.02235e-24	0.00104844	rs1136949	chr6:29944520:A:G	missense
seq.8660.33	seq.8660.33_6_29407770_30264114	chr6:29938267:T:C	trans	6	29945161	C	A	0.836674	0.972773	-0.311274	0.0300319	3.58592e-25	0.00163242	rs147947139	chr6:29945161:C:A	intron
seq.8660.33	seq.8660.33_6_29407770_30264114	chr6:29938267:T:C	trans	6	29945424	T	G	0.8382	0.953745	-0.313595	0.0303083	4.32613e-25	0.00129769	rs41557912	chr6:29945424:T:G	intron
seq.8660.33	seq.8660.33_6_29407770_30264114	chr6:29938267:T:C	trans	6	29945672	C	G	0.831042	0.994156	-0.305841	0.0292455	1.35083e-25	0.0062415	rs66585529	chr6:29945672:C:G	3_prime_utr
seq.8660.33	seq.8660.33_6_29407770_30264114	chr6:29938267:T:C	trans	6	29945921	G	C	0.830595	0.995698	-0.30562	0.029177	1.12902e-25	0.00791881	rs78841522	chr6:29945921:G:C	regulatory_region
seq.8660.33	seq.8660.33_6_29407770_30264114	chr6:29938267:T:C	trans	6	29946047	T	C	0.829795	0.991809	-0.304911	0.0291892	1.52757e-25	0.00682106	rs75405407	chr6:29946047:T:C	intergenic
seq.8660.33	seq.8660.33_6_29407770_30264114	chr6:29938267:T:C	trans	6	29946053	C	T	0.830022	0.997264	-0.30526	0.029126	1.05974e-25	0.0100137	rs35493521	chr6:29946053:C:T	intergenic
seq.8660.33	seq.8660.33_6_29407770_30264114	chr6:29938267:T:C	trans	6	29946287	C	T	0.830125	0.988998	-0.306936	0.0292659	9.82653e-26	0.0100254	rs36048260	chr6:29946287:C:T	intergenic
seq.8660.33	seq.8660.33_6_29407770_30264114	chr6:29938267:T:C	trans	6	29946310	G	A	0.82983	0.998472	-0.305258	0.0290977	9.52138e-26	0.0108653	rs72841756	chr6:29946310:G:A	intergenic
seq.8660.33	seq.8660.33_6_29407770_30264114	chr6:29938267:T:C	trans	6	29946701	C	A	0.830512	0.993938	-0.305849	0.0291993	1.13084e-25	0.00854701	rs17179508	chr6:29946701:C:A	intergenic
seq.8660.33	seq.8660.33_6_29407770_30264114	chr6:29938267:T:C	trans	6	29946767	C	T	0.82983	0.998472	-0.305258	0.0290977	9.52138e-26	0.0108653	rs17185910	chr6:29946767:C:T	intergenic
seq.8660.33	seq.8660.33_6_29407770_30264114	chr6:29938267:T:C	trans	6	29946776	C	T	0.82983	0.998472	-0.305258	0.0290977	9.52138e-26	0.0108653	rs17179529	chr6:29946776:C:T	intergenic
seq.8660.33	seq.8660.33_6_29407770_30264114	chr6:29938267:T:C	trans	6	29947050	G	A	0.836432	0.967055	-0.318494	0.0300602	3.1369e-26	0.0237757	rs17185964	chr6:29947050:G:A	intergenic
seq.8660.33	seq.8660.33_6_29407770_30264114	chr6:29938267:T:C	trans	6	29947080	G	A	0.831027	0.992316	-0.305509	0.0292575	1.59221e-25	0.00612162	rs17185985	chr6:29947080:G:A	intergenic
seq.8660.33	seq.8660.33_6_29407770_30264114	chr6:29938267:T:C	trans	6	29947328	C	T	0.830664	0.997884	-0.30767	0.0291335	4.53315e-26	0.0210682	rs73725534	chr6:29947328:C:T	intergenic
seq.8660.33	seq.8660.33_6_29407770_30264114	chr6:29938267:T:C	trans	6	29947329	A	G	0.830664	0.997884	-0.30767	0.0291335	4.53315e-26	0.0210682	rs73725536	chr6:29947329:A:G	intergenic
seq.8660.33	seq.8660.33_6_29407770_30264114	chr6:29938267:T:C	trans	6	29947414	T	C	0.82981	0.9984	-0.305351	0.0290981	9.22147e-26	0.011345	rs73725538	chr6:29947414:T:C	intergenic
seq.8660.33	seq.8660.33_6_29407770_30264114	chr6:29938267:T:C	trans	6	29947574	G	T	0.829827	0.998435	-0.305318	0.0290983	9.33899e-26	0.0111546	rs72845119	chr6:29947574:G:T	intergenic
seq.8660.33	seq.8660.33_6_29407770_30264114	chr6:29938267:T:C	trans	6	29947626	G	A	0.829822	0.99847	-0.305316	0.0290975	9.31751e-26	0.0111545	rs72845120	chr6:29947626:G:A	intergenic
seq.8660.33	seq.8660.33_6_29407770_30264114	chr6:29938267:T:C	trans	6	29947661	C	T	0.830337	0.995328	-0.305475	0.0291741	1.17706e-25	0.00823605	rs72845121	chr6:29947661:C:T	intergenic
seq.8660.33	seq.8660.33_6_29407770_30264114	chr6:29938267:T:C	trans	6	29947917	A	C	0.830146	0.995002	-0.30441	0.0291742	1.73061e-25	0.00573313	rs34591574	chr6:29947917:A:C	intergenic
seq.8660.33	seq.8660.33_6_29407770_30264114	chr6:29938267:T:C	trans	6	29948014	T	C	0.829822	0.998467	-0.305307	0.0290976	9.35406e-26	0.011116	rs34095738	chr6:29948014:T:C	intergenic
seq.8660.33	seq.8660.33_6_29407770_30264114	chr6:29938267:T:C	trans	6	29948062	C	T	0.829845	0.998296	-0.305338	0.0291019	9.39723e-26	0.0110809	rs34016903	chr6:29948062:C:T	intergenic
seq.8660.33	seq.8660.33_6_29407770_30264114	chr6:29938267:T:C	trans	6	29948168	G	A	0.829756	0.997705	-0.305137	0.0291068	1.03039e-25	0.0105845	rs112377352	chr6:29948168:G:A	intergenic
seq.8660.33	seq.8660.33_6_29407770_30264114	chr6:29938267:T:C	trans	6	29948510	G	T	0.828997	0.997179	-0.304888	0.02902	8.09282e-26	0.0103989	rs72845126	chr6:29948510:G:T	intergenic
seq.8660.33	seq.8660.33_6_29407770_30264114	chr6:29938267:T:C	trans	6	29948683	G	A	0.829843	0.998262	-0.305371	0.0291024	9.30251e-26	0.0112717	rs72845127	chr6:29948683:G:A	intergenic
seq.8660.33	seq.8660.33_6_29407770_30264114	chr6:29938267:T:C	trans	6	29948703	A	C	0.829709	0.984752	-0.30554	0.029285	1.74663e-25	0.00839457	rs73725550	chr6:29948703:A:C	intergenic
seq.8660.33	seq.8660.33_6_29407770_30264114	chr6:29938267:T:C	trans	6	29948877	C	T	0.829812	0.998478	-0.305336	0.0290972	9.23634e-26	0.0113204	rs72845133	chr6:29948877:C:T	intergenic
seq.8660.33	seq.8660.33_6_29407770_30264114	chr6:29938267:T:C	trans	6	29949145	G	T	0.829827	0.998207	-0.305387	0.0291019	9.23634e-26	0.0114043	rs72845135	chr6:29949145:G:T	intergenic
seq.8660.33	seq.8660.33_6_29407770_30264114	chr6:29938267:T:C	trans	6	29949194	C	T	0.829837	0.998304	-0.305353	0.0291012	9.3218e-26	0.0112548	rs72845136	chr6:29949194:C:T	intergenic
seq.8660.33	seq.8660.33_6_29407770_30264114	chr6:29938267:T:C	trans	6	29949402	A	C	0.829719	0.997403	-0.304588	0.0290984	1.21815e-25	0.0083257	rs72845140	chr6:29949402:A:C	intergenic
seq.8660.33	seq.8660.33_6_29407770_30264114	chr6:29938267:T:C	trans	6	29950859	T	C	0.829808	0.998156	-0.305394	0.029102	9.21298e-26	0.0114986	rs17185992	chr6:29950859:T:C	intergenic
seq.8660.33	seq.8660.33_6_29407770_30264114	chr6:29938267:T:C	trans	6	29951064	G	A	0.832736	0.997405	-0.302146	0.029268	5.52205e-25	0.0027226	rs17179683	chr6:29951064:G:A	intergenic
seq.8660.33	seq.8660.33_6_29407770_30264114	chr6:29938267:T:C	trans	6	29952042	C	G	0.829664	0.995945	-0.305415	0.0291185	9.73419e-26	0.0123598	rs72845150	chr6:29952042:C:G	intergenic
seq.8660.33	seq.8660.33_6_29407770_30264114	chr6:29938267:T:C	trans	6	29952543	T	C	0.829682	0.99562	-0.30552	0.0291209	9.45802e-26	0.012995	rs78720542	chr6:29952543:T:C	intergenic
seq.8660.33	seq.8660.33_6_29407770_30264114	chr6:29938267:T:C	trans	6	29952561	G	A	0.826034	0.963108	-0.303674	0.029374	4.73369e-25	0.00112112	rs35249129	chr6:29952561:G:A	intergenic
seq.8660.33	seq.8660.33_6_29407770_30264114	chr6:29938267:T:C	trans	6	29953683	G	A	0.829526	0.990088	-0.304563	0.0292077	1.85738e-25	0.00493766	rs137886986	chr6:29953683:G:A	regulatory_region
seq.8660.33	seq.8660.33_6_29407770_30264114	chr6:29938267:T:C	trans	6	29953814	GGAAGCCAGCTGCTGTGTCAT	G	0.83049	0.986507	-0.305008	0.0293622	2.81838e-25	0.00307567	rs149890683	chr6:29953814:GGAAGCCAGCTGCTGTGTCAT:G	regulatory_region
seq.8660.33	seq.8660.33_6_29407770_30264114	chr6:29938267:T:C	trans	6	29953842	C	T	0.829511	0.990161	-0.304577	0.0292057	1.83358e-25	0.0049762	rs74885417	chr6:29953842:C:T	regulatory_region
seq.8660.33	seq.8660.33_6_29407770_30264114	chr6:29938267:T:C	trans	6	29954027	CAGA	C	0.829526	0.99026	-0.304561	0.0292048	1.83823e-25	0.00493545	rs78447784	chr6:29954027:CAGA:C	regulatory_region
seq.8660.33	seq.8660.33_6_29407770_30264114	chr6:29938267:T:C	trans	6	29954222	G	A	0.829524	0.990245	-0.30454	0.0292049	1.85353e-25	0.00487788	rs77735985	chr6:29954222:G:A	regulatory_region
seq.8660.33	seq.8660.33_6_29407770_30264114	chr6:29938267:T:C	trans	6	29954420	T	C	0.829524	0.990245	-0.30454	0.0292049	1.85353e-25	0.00487788	rs76238192	chr6:29954420:T:C	regulatory_region
seq.8660.33	seq.8660.33_6_29407770_30264114	chr6:29938267:T:C	trans	6	29955108	C	T	0.829618	0.994607	-0.305471	0.0291302	9.9747e-26	0.0132155	rs72848146	chr6:29955108:C:T	regulatory_region
seq.8660.33	seq.8660.33_6_29407770_30264114	chr6:29938267:T:C	trans	6	29955359	C	T	0.832515	0.99463	-0.302237	0.0292831	5.65067e-25	0.00325069	rs75796752	chr6:29955359:C:T	regulatory_region
seq.8660.33	seq.8660.33_6_29407770_30264114	chr6:29938267:T:C	trans	6	29955384	A	G	0.829591	0.994791	-0.305466	0.0291259	9.83332e-26	0.0134231	rs80255391	chr6:29955384:A:G	regulatory_region
seq.8660.33	seq.8660.33_6_29407770_30264114	chr6:29938267:T:C	trans	6	29955407	C	T	0.829606	0.994694	-0.305488	0.0291282	9.84011e-26	0.0134101	rs115644852	chr6:29955407:C:T	regulatory_region
seq.8667.42	seq.8667.42_14_105023676_106746486	chr14:105731205:G:T	trans	14	105731205	G	T	0.190076	0.400766	0.936402	0.045396	1.55776e-94	1	rs7143736	chr14:105731205:G:T	intergenic
seq.8667.42	seq.8667.42_14_105023676_106746486	chr14:105760490:C:G	trans	14	105722291	C	G	0.64057	0.771167	0.43529	0.0280153	1.93152e-54	0.0450491	rs74203794	chr14:105722291:C:G	non_coding_transcript_exon
seq.8667.42	seq.8667.42_14_105023676_106746486	chr14:105760490:C:G	trans	14	105730895	G	C	0.638044	0.764727	0.440115	0.0280876	2.44963e-55	0.069165	rs141716651	chr14:105730895:G:C	intergenic
seq.8667.42	seq.8667.42_14_105023676_106746486	chr14:105760490:C:G	trans	14	105742782	T	C	0.550598	0.6723	0.449342	0.0292134	2.18172e-53	0.0629631	rs1071803	chr14:105742782:T:C	missense
seq.8667.42	seq.8667.42_14_105023676_106746486	chr14:105760490:C:G	trans	14	105753554	C	T	0.551253	0.671304	0.449149	0.0292434	3.08319e-53	0.0436458	rs9805939	chr14:105753554:C:T	intergenic
seq.8667.42	seq.8667.42_14_105023676_106746486	chr14:105760490:C:G	trans	14	105760215	G	C	0.558634	0.524784	0.521705	0.0330997	5.71216e-56	0.0307463	rs3020574	chr14:105760215:G:C	intergenic
seq.8667.42	seq.8667.42_14_105023676_106746486	chr14:105760490:C:G	trans	14	105760490	C	G	0.612833	0.725778	0.446539	0.0285029	2.56567e-55	0.740302	rs74246353	chr14:105760490:C:G	intergenic
seq.8667.42	seq.8667.42_14_105023676_106746486	chr14:105760490:C:G	trans	14	105766573	TG	T	0.543595	0.556537	0.502736	0.0319196	6.85804e-56	0.0231959	rs72522817	chr14:105766573:TG:T	intron
seq.8675.79	seq.8675.79_14_105297304_106022380	chr14:105698097:T:G	trans	14	105698097	T	G	0.398111	0.610758	-0.446707	0.0301983	1.6387e-49	0.746782	rs4072057	chr14:105698097:T:G	intergenic
seq.8675.79	seq.8675.79_14_105297304_106022380	chr14:105698097:T:G	trans	14	105701614	C	T	0.405821	0.620187	-0.440357	0.0299303	5.33949e-49	0.169779	rs7144319	chr14:105701614:C:T	intergenic
seq.8675.79	seq.8675.79_14_105297304_106022380	chr14:105698097:T:G	trans	14	105703726	G	A	0.411971	0.559586	-0.462064	0.0315885	1.87241e-48	0.0807997	rs61986177	chr14:105703726:G:A	intergenic
seq.8687.26	seq.8687.26_7_12087176_12541459	chr7:12239572:G:A	cis	7	12212914	C	G	0.353424	0.961333	0.257138	0.0239942	8.49963e-27	0.00317089	rs6460895	chr7:12212914:C:G	intron
seq.8687.26	seq.8687.26_7_12087176_12541459	chr7:12239572:G:A	cis	7	12213267	A	G	0.353405	0.961362	0.257138	0.0239942	8.49963e-27	0.00316642	rs6460898	chr7:12213267:A:G	intron
seq.8687.26	seq.8687.26_7_12087176_12541459	chr7:12239572:G:A	cis	7	12213462	A	G	0.353405	0.961367	0.257145	0.0239942	8.47227e-27	0.00317624	rs6460900	chr7:12213462:A:G	intron
seq.8687.26	seq.8687.26_7_12087176_12541459	chr7:12239572:G:A	cis	7	12214254	G	A	0.353406	0.961388	0.257179	0.0239941	8.34065e-27	0.003252	rs2043539	chr7:12214254:G:A	5_prime_utr
seq.8687.26	seq.8687.26_7_12087176_12541459	chr7:12239572:G:A	cis	7	12215808	C	T	0.353123	0.961516	0.257163	0.0239951	8.44306e-27	0.00349212	rs6460901	chr7:12215808:C:T	splice_donor_region
seq.8687.26	seq.8687.26_7_12087176_12541459	chr7:12239572:G:A	cis	7	12215885	G	A	0.35303	0.961234	0.257195	0.0239987	8.47032e-27	0.0036643	rs6460902	chr7:12215885:G:A	intron
seq.8687.26	seq.8687.26_7_12087176_12541459	chr7:12239572:G:A	cis	7	12216038	G	A	0.353131	0.961515	0.257167	0.023995	8.42364e-27	0.00349756	rs1020006	chr7:12216038:G:A	intron
seq.8687.26	seq.8687.26_7_12087176_12541459	chr7:12239572:G:A	cis	7	12216380	GA	G	0.351388	0.959275	0.257893	0.0240623	8.40234e-27	0.00477215	rs5882345	chr7:12216380:GA:G	intron
seq.8687.26	seq.8687.26_7_12087176_12541459	chr7:12239572:G:A	cis	7	12216922	T	C	0.351868	0.965061	0.25834	0.0239487	3.9564e-27	0.00976445	rs11971133	chr7:12216922:T:C	intron
seq.8687.26	seq.8687.26_7_12087176_12541459	chr7:12239572:G:A	cis	7	12217543	C	G	0.349514	0.961552	0.257316	0.024046	1.00693e-26	0.00362342	rs6947327	chr7:12217543:C:G	intron
seq.8687.26	seq.8687.26_7_12087176_12541459	chr7:12239572:G:A	cis	7	12217901	C	T	0.351847	0.965067	0.258424	0.0239479	3.79315e-27	0.0105609	rs7785189	chr7:12217901:C:T	intron
seq.8687.26	seq.8687.26_7_12087176_12541459	chr7:12239572:G:A	cis	7	12217923	A	G	0.35183	0.964971	0.258173	0.0239485	4.26383e-27	0.00942044	rs7785087	chr7:12217923:A:G	intron
seq.8687.26	seq.8687.26_7_12087176_12541459	chr7:12239572:G:A	cis	7	12218102	T	C	0.349538	0.961484	0.257398	0.0240469	9.74765e-27	0.00372914	rs6460903	chr7:12218102:T:C	intron
seq.8687.26	seq.8687.26_7_12087176_12541459	chr7:12239572:G:A	cis	7	12218312	A	G	0.349828	0.962471	0.257331	0.0240246	9.02402e-27	0.0042774	rs6415232	chr7:12218312:A:G	intron
seq.8687.26	seq.8687.26_7_12087176_12541459	chr7:12239572:G:A	cis	7	12219039	T	TA	0.351927	0.962651	0.258461	0.0239793	4.35011e-27	0.00883319	.	chr7:12219039:T:TA	intron
seq.8687.26	seq.8687.26_7_12087176_12541459	chr7:12239572:G:A	cis	7	12219129	G	C	0.351121	0.96385	0.258305	0.0239795	4.67089e-27	0.00906067	rs3823612	chr7:12219129:G:C	intron
seq.8687.26	seq.8687.26_7_12087176_12541459	chr7:12239572:G:A	cis	7	12222203	A	G	0.353394	0.964308	0.257832	0.0239249	4.43404e-27	0.00799688	rs10950391	chr7:12222203:A:G	intron
seq.8687.26	seq.8687.26_7_12087176_12541459	chr7:12239572:G:A	cis	7	12222285	G	A	0.352659	0.964228	0.258398	0.0239199	3.34426e-27	0.0122622	rs11509880	chr7:12222285:G:A	intron
seq.8687.26	seq.8687.26_7_12087176_12541459	chr7:12239572:G:A	cis	7	12222616	G	A	0.351229	0.968646	0.258153	0.0239032	3.4435e-27	0.012586	rs3800847	chr7:12222616:G:A	intron
seq.8687.26	seq.8687.26_7_12087176_12541459	chr7:12239572:G:A	cis	7	12222945	C	T	0.351218	0.968603	0.25816	0.0239039	3.44667e-27	0.012643	rs1435527	chr7:12222945:C:T	intron
seq.8687.26	seq.8687.26_7_12087176_12541459	chr7:12239572:G:A	cis	7	12223028	A	G	0.349239	0.966102	0.257296	0.0239795	7.37395e-27	0.00564266	rs1435526	chr7:12223028:A:G	intron
seq.8687.26	seq.8687.26_7_12087176_12541459	chr7:12239572:G:A	cis	7	12223091	T	C	0.351232	0.968626	0.258157	0.0239032	3.43875e-27	0.012626	rs1435525	chr7:12223091:T:C	intron
seq.8687.26	seq.8687.26_7_12087176_12541459	chr7:12239572:G:A	cis	7	12223175	G	A	0.351231	0.968637	0.258153	0.0239032	3.44509e-27	0.0125933	rs1435524	chr7:12223175:G:A	intron
seq.8687.26	seq.8687.26_7_12087176_12541459	chr7:12239572:G:A	cis	7	12223342	AT	A	0.351799	0.966898	0.258163	0.0239213	3.74887e-27	0.0125704	rs11368032	chr7:12223342:AT:A	intron
seq.8687.26	seq.8687.26_7_12087176_12541459	chr7:12239572:G:A	cis	7	12223557	TA	T	0.351237	0.96861	0.258161	0.0239033	3.43321e-27	0.0126551	rs5882346	chr7:12223557:TA:T	intron
seq.8687.26	seq.8687.26_7_12087176_12541459	chr7:12239572:G:A	cis	7	12223608	C	T	0.349241	0.966093	0.25729	0.0239796	7.39776e-27	0.0056284	rs1435543	chr7:12223608:C:T	intron
seq.8687.26	seq.8687.26_7_12087176_12541459	chr7:12239572:G:A	cis	7	12223744	A	G	0.3496	0.965265	0.257351	0.0239724	6.94704e-27	0.00570539	rs11981005	chr7:12223744:A:G	intron
seq.8687.26	seq.8687.26_7_12087176_12541459	chr7:12239572:G:A	cis	7	12223752	G	T	0.351238	0.968338	0.258139	0.023908	3.54977e-27	0.0121802	rs11974335	chr7:12223752:G:T	intron
seq.8687.26	seq.8687.26_7_12087176_12541459	chr7:12239572:G:A	cis	7	12223811	C	T	0.35123	0.968632	0.25814	0.0239033	3.46577e-27	0.0125191	rs11974304	chr7:12223811:C:T	intron
seq.8687.26	seq.8687.26_7_12087176_12541459	chr7:12239572:G:A	cis	7	12223912	T	C	0.351231	0.968641	0.258149	0.0239032	3.45064e-27	0.0125807	rs10950392	chr7:12223912:T:C	intron
seq.8687.26	seq.8687.26_7_12087176_12541459	chr7:12239572:G:A	cis	7	12223920	T	C	0.351233	0.968635	0.25815	0.0239032	3.44985e-27	0.0125877	rs10950393	chr7:12223920:T:C	intron
seq.8687.26	seq.8687.26_7_12087176_12541459	chr7:12239572:G:A	cis	7	12223961	C	T	0.351204	0.968559	0.258154	0.0239049	3.47056e-27	0.0125845	rs10950394	chr7:12223961:C:T	intron
seq.8687.26	seq.8687.26_7_12087176_12541459	chr7:12239572:G:A	cis	7	12224173	T	C	0.343648	0.999894	0.254911	0.0236421	4.18408e-27	0.0103032	rs11509137	chr7:12224173:T:C	intron
seq.8687.26	seq.8687.26_7_12087176_12541459	chr7:12239572:G:A	cis	7	12224174	G	A	0.35119	0.968809	0.258137	0.023901	3.43242e-27	0.0126274	rs11509153	chr7:12224174:G:A	intron
seq.8687.26	seq.8687.26_7_12087176_12541459	chr7:12239572:G:A	cis	7	12224525	G	C	0.349245	0.96606	0.257458	0.0239804	6.88494e-27	0.00601158	rs3800845	chr7:12224525:G:C	intron
seq.8687.26	seq.8687.26_7_12087176_12541459	chr7:12239572:G:A	cis	7	12224594	G	C	0.349243	0.966022	0.257552	0.0239807	6.60693e-27	0.00627324	rs3800844	chr7:12224594:G:C	intron
seq.8687.26	seq.8687.26_7_12087176_12541459	chr7:12239572:G:A	cis	7	12224671	G	A	0.351193	0.968786	0.25813	0.0239012	3.44747e-27	0.0126048	rs3800843	chr7:12224671:G:A	intron
seq.8687.26	seq.8687.26_7_12087176_12541459	chr7:12239572:G:A	cis	7	12224841	T	C	0.351205	0.968738	0.258124	0.0239015	3.46099e-27	0.0125398	rs10950395	chr7:12224841:T:C	intron
seq.8687.26	seq.8687.26_7_12087176_12541459	chr7:12239572:G:A	cis	7	12225040	T	C	0.351712	0.967928	0.257771	0.0239032	4.09921e-27	0.0109178	rs10950396	chr7:12225040:T:C	intron
seq.8687.26	seq.8687.26_7_12087176_12541459	chr7:12239572:G:A	cis	7	12225111	C	T	0.351269	0.968486	0.258156	0.0239041	3.45621e-27	0.0126544	rs10950397	chr7:12225111:C:T	intron
seq.8687.26	seq.8687.26_7_12087176_12541459	chr7:12239572:G:A	cis	7	12225245	G	A	0.350727	0.968093	0.256566	0.0239225	7.77857e-27	0.00623329	rs10950398	chr7:12225245:G:A	intron
seq.8687.26	seq.8687.26_7_12087176_12541459	chr7:12239572:G:A	cis	7	12225433	A	G	0.35111	0.96846	0.258133	0.023905	3.50671e-27	0.012956	rs76854159	chr7:12225433:A:G	intron
seq.8687.26	seq.8687.26_7_12087176_12541459	chr7:12239572:G:A	cis	7	12225566	T	C	0.35119	0.968809	0.258137	0.023901	3.43242e-27	0.0126274	rs150465020	chr7:12225566:T:C	intron
seq.8687.26	seq.8687.26_7_12087176_12541459	chr7:12239572:G:A	cis	7	12226141	A	AT	0.350887	0.964028	0.258223	0.023985	4.98196e-27	0.00664897	.	chr7:12226141:A:AT	intron
seq.8687.26	seq.8687.26_7_12087176_12541459	chr7:12239572:G:A	cis	7	12226222	T	C	0.351188	0.968788	0.25817	0.0239015	3.38844e-27	0.012802	rs6948844	chr7:12226222:T:C	intron
seq.8687.26	seq.8687.26_7_12087176_12541459	chr7:12239572:G:A	cis	7	12226326	A	T	0.351234	0.968614	0.258353	0.0239039	3.155e-27	0.013646	rs6966757	chr7:12226326:A:T	intron
seq.8687.26	seq.8687.26_7_12087176_12541459	chr7:12239572:G:A	cis	7	12226362	C	T	0.351233	0.968624	0.258181	0.023903	3.39782e-27	0.0126367	rs6966915	chr7:12226362:C:T	intron
seq.8687.26	seq.8687.26_7_12087176_12541459	chr7:12239572:G:A	cis	7	12226925	TA	T	0.351193	0.968767	0.258167	0.0239016	3.39625e-27	0.0127774	rs35642626	chr7:12226925:TA:T	intron
seq.8687.26	seq.8687.26_7_12087176_12541459	chr7:12239572:G:A	cis	7	12227080	G	A	0.351098	0.968487	0.258212	0.0239055	3.39234e-27	0.013291	rs7804433	chr7:12227080:G:A	intron
seq.8687.26	seq.8687.26_7_12087176_12541459	chr7:12239572:G:A	cis	7	12227188	A	G	0.351194	0.968767	0.258174	0.0239015	3.38298e-27	0.0128583	rs7804234	chr7:12227188:A:G	intron
seq.8687.26	seq.8687.26_7_12087176_12541459	chr7:12239572:G:A	cis	7	12227241	G	T	0.351184	0.968812	0.258168	0.023901	3.38532e-27	0.0128259	rs7804736	chr7:12227241:G:T	intron
seq.8687.26	seq.8687.26_7_12087176_12541459	chr7:12239572:G:A	cis	7	12227595	A	G	0.350964	0.967988	0.25787	0.0239166	4.18504e-27	0.0101807	rs4721057	chr7:12227595:A:G	intron
seq.8687.26	seq.8687.26_7_12087176_12541459	chr7:12239572:G:A	cis	7	12227630	C	T	0.351168	0.9687	0.258204	0.023903	3.36279e-27	0.0129028	rs4721058	chr7:12227630:C:T	intron
seq.8687.26	seq.8687.26_7_12087176_12541459	chr7:12239572:G:A	cis	7	12227869	G	C	0.343622	0.999959	0.254959	0.0236412	4.07286e-27	0.0106016	rs4721059	chr7:12227869:G:C	intron
seq.8687.26	seq.8687.26_7_12087176_12541459	chr7:12239572:G:A	cis	7	12227926	G	A	0.351193	0.968773	0.258206	0.0239014	3.33273e-27	0.0130696	rs4721060	chr7:12227926:G:A	intron
seq.8687.26	seq.8687.26_7_12087176_12541459	chr7:12239572:G:A	cis	7	12227933	G	C	0.351193	0.968773	0.258204	0.0239014	3.3358e-27	0.0130587	rs4721061	chr7:12227933:G:C	intron
seq.8687.26	seq.8687.26_7_12087176_12541459	chr7:12239572:G:A	cis	7	12227988	T	C	0.351186	0.968796	0.258161	0.0239012	3.39938e-27	0.0127718	rs7792410	chr7:12227988:T:C	intron
seq.8687.26	seq.8687.26_7_12087176_12541459	chr7:12239572:G:A	cis	7	12228108	G	A	0.351179	0.968806	0.258172	0.0239014	3.3861e-27	0.0128208	rs7809700	chr7:12228108:G:A	intron
seq.8687.26	seq.8687.26_7_12087176_12541459	chr7:12239572:G:A	cis	7	12228211	A	G	0.351181	0.968801	0.258157	0.0239013	3.40643e-27	0.0127312	rs13229988	chr7:12228211:A:G	intron
seq.8687.26	seq.8687.26_7_12087176_12541459	chr7:12239572:G:A	cis	7	12228456	CTTAA	C	0.35112	0.968378	0.258237	0.0239085	3.40408e-27	0.0125343	rs34046032	chr7:12228456:CTTAA:C	intron
seq.8687.26	seq.8687.26_7_12087176_12541459	chr7:12239572:G:A	cis	7	12228491	C	T	0.351099	0.968449	0.258238	0.0239081	3.39547e-27	0.0125496	rs28549831	chr7:12228491:C:T	intron
seq.8687.26	seq.8687.26_7_12087176_12541459	chr7:12239572:G:A	cis	7	12228617	C	A	0.351295	0.968472	0.25875	0.0239059	2.65828e-27	0.017	rs13230513	chr7:12228617:C:A	intron
seq.8687.26	seq.8687.26_7_12087176_12541459	chr7:12239572:G:A	cis	7	12228842	G	T	0.351331	0.968355	0.258628	0.0239066	2.82163e-27	0.0160021	rs12667950	chr7:12228842:G:T	intron
seq.8687.26	seq.8687.26_7_12087176_12541459	chr7:12239572:G:A	cis	7	12228925	G	A	0.351004	0.968585	0.257505	0.0239013	4.58142e-27	0.00831269	rs5011431	chr7:12228925:G:A	intron
seq.8687.26	seq.8687.26_7_12087176_12541459	chr7:12239572:G:A	cis	7	12229069	T	A	0.34908	0.966285	0.2569	0.0239762	8.67561e-27	0.00438403	rs5011433	chr7:12229069:T:A	intron
seq.8687.26	seq.8687.26_7_12087176_12541459	chr7:12239572:G:A	cis	7	12229091	C	T	0.350998	0.96861	0.257498	0.0239009	4.5867e-27	0.00825516	rs5011434	chr7:12229091:C:T	intron
seq.8687.26	seq.8687.26_7_12087176_12541459	chr7:12239572:G:A	cis	7	12229132	A	C	0.351111	0.968259	0.258073	0.0239057	3.6166e-27	0.0108926	rs5011436	chr7:12229132:A:C	intron
seq.8687.26	seq.8687.26_7_12087176_12541459	chr7:12239572:G:A	cis	7	12229166	A	T	0.351	0.968596	0.257501	0.023901	4.58353e-27	0.00826758	rs5011437	chr7:12229166:A:T	intron
seq.8687.26	seq.8687.26_7_12087176_12541459	chr7:12239572:G:A	cis	7	12229172	C	T	0.351001	0.968594	0.257501	0.023901	4.58247e-27	0.00827337	rs5011438	chr7:12229172:C:T	intron
seq.8687.26	seq.8687.26_7_12087176_12541459	chr7:12239572:G:A	cis	7	12229185	G	C	0.351198	0.967923	0.258013	0.0239078	3.75405e-27	0.0104827	rs5011439	chr7:12229185:G:C	intron
seq.8687.26	seq.8687.26_7_12087176_12541459	chr7:12239572:G:A	cis	7	12229791	C	G	0.343392	0.999928	0.254007	0.0236371	6.18016e-27	0.00581272	rs3173615	chr7:12229791:C:G	missense
seq.8687.26	seq.8687.26_7_12087176_12541459	chr7:12239572:G:A	cis	7	12229949	G	C	0.351001	0.968593	0.2575	0.023901	4.5867e-27	0.00826431	rs13237715	chr7:12229949:G:C	intron
seq.8687.26	seq.8687.26_7_12087176_12541459	chr7:12239572:G:A	cis	7	12229967	C	A	0.350924	0.968275	0.257533	0.0239052	4.61424e-27	0.00858357	rs13237518	chr7:12229967:C:A	intron
seq.8687.26	seq.8687.26_7_12087176_12541459	chr7:12239572:G:A	cis	7	12230053	C	CA	0.356815	0.956604	0.256565	0.0238921	6.71274e-27	0.00870764	.	chr7:12230053:C:CA	intron
seq.8687.26	seq.8687.26_7_12087176_12541459	chr7:12239572:G:A	cis	7	12230136	G	T	0.351002	0.968592	0.257501	0.023901	4.58458e-27	0.00826192	rs12699332	chr7:12230136:G:T	intron
seq.8687.26	seq.8687.26_7_12087176_12541459	chr7:12239572:G:A	cis	7	12230178	C	T	0.350997	0.968612	0.2575	0.0239009	4.58353e-27	0.00825603	rs12699333	chr7:12230178:C:T	intron
seq.8687.26	seq.8687.26_7_12087176_12541459	chr7:12239572:G:A	cis	7	12230191	G	A	0.351001	0.968583	0.257502	0.0239011	4.58458e-27	0.0082572	rs12668625	chr7:12230191:G:A	intron
seq.8687.26	seq.8687.26_7_12087176_12541459	chr7:12239572:G:A	cis	7	12230893	G	A	0.351048	0.968409	0.257674	0.0239036	4.29141e-27	0.00874377	rs3815535	chr7:12230893:G:A	3_prime_utr
seq.8687.26	seq.8687.26_7_12087176_12541459	chr7:12239572:G:A	cis	7	12230939	A	AT	0.355887	0.954797	0.258337	0.0239929	4.91587e-27	0.00979727	.	chr7:12230939:A:AT	intron
seq.8687.26	seq.8687.26_7_12087176_12541459	chr7:12239572:G:A	cis	7	12230999	G	A	0.351001	0.968573	0.257482	0.0239012	4.62807e-27	0.00819249	rs2302635	chr7:12230999:G:A	intron
seq.8687.26	seq.8687.26_7_12087176_12541459	chr7:12239572:G:A	cis	7	12231144	T	A	0.351006	0.968567	0.257518	0.0239013	4.55512e-27	0.00832442	rs2302634	chr7:12231144:T:A	intron
seq.8687.26	seq.8687.26_7_12087176_12541459	chr7:12239572:G:A	cis	7	12231189	C	T	0.351002	0.968566	0.257514	0.0239015	4.56878e-27	0.00831258	rs2302633	chr7:12231189:C:T	intron
seq.8687.26	seq.8687.26_7_12087176_12541459	chr7:12239572:G:A	cis	7	12231626	T	C	0.351005	0.96745	0.257352	0.0239223	5.44252e-27	0.00648865	rs7808568	chr7:12231626:T:C	intron
seq.8687.26	seq.8687.26_7_12087176_12541459	chr7:12239572:G:A	cis	7	12231826	A	G	0.349266	0.964928	0.25658	0.0239932	1.08768e-26	0.00318894	rs3800842	chr7:12231826:A:G	splice_polypyrimidine_tract
seq.8687.26	seq.8687.26_7_12087176_12541459	chr7:12239572:G:A	cis	7	12232371	G	A	0.351019	0.967504	0.257853	0.0239195	4.27661e-27	0.00916359	rs12669919	chr7:12232371:G:A	3_prime_utr
seq.8687.26	seq.8687.26_7_12087176_12541459	chr7:12239572:G:A	cis	7	12232490	C	G	0.349395	0.966568	0.258271	0.0239452	4.01144e-27	0.00880886	rs1042949	chr7:12232490:C:G	3_prime_utr
seq.8687.26	seq.8687.26_7_12087176_12541459	chr7:12239572:G:A	cis	7	12232942	A	T	0.350898	0.967853	0.257301	0.0239148	5.37279e-27	0.00700446	rs3800841	chr7:12232942:A:T	3_prime_utr
seq.8687.26	seq.8687.26_7_12087176_12541459	chr7:12239572:G:A	cis	7	12233787	C	T	0.350904	0.967802	0.257281	0.0239155	5.44001e-27	0.00691111	rs1054168	chr7:12233787:C:T	3_prime_utr
seq.8687.26	seq.8687.26_7_12087176_12541459	chr7:12239572:G:A	cis	7	12233870	G	A	0.350692	0.967231	0.257372	0.0239282	5.55137e-27	0.00660951	rs1054169	chr7:12233870:G:A	3_prime_utr
seq.8687.26	seq.8687.26_7_12087176_12541459	chr7:12239572:G:A	cis	7	12235882	T	C	0.350567	0.966574	0.257304	0.0239415	6.10942e-27	0.00584019	rs1468804	chr7:12235882:T:C	3_prime_utr
seq.8687.26	seq.8687.26_7_12087176_12541459	chr7:12239572:G:A	cis	7	12235998	A	ATTTTC	0.355336	0.95744	0.257121	0.0239446	6.73597e-27	0.00910309	.	chr7:12235998:A:ATTTTC	3_prime_utr
seq.8687.26	seq.8687.26_7_12087176_12541459	chr7:12239572:G:A	cis	7	12236049	A	C	0.349106	0.965764	0.259646	0.0239702	2.42773e-27	0.0143122	rs1468803	chr7:12236049:A:C	3_prime_utr
seq.8687.26	seq.8687.26_7_12087176_12541459	chr7:12239572:G:A	cis	7	12236192	A	G	0.350565	0.9666	0.257309	0.0239411	6.08275e-27	0.00588508	rs1060700	chr7:12236192:A:G	3_prime_utr
seq.8687.26	seq.8687.26_7_12087176_12541459	chr7:12239572:G:A	cis	7	12236385	G	A	0.350574	0.966575	0.257305	0.0239413	6.10099e-27	0.00584953	rs1468802	chr7:12236385:G:A	3_prime_utr
seq.8687.26	seq.8687.26_7_12087176_12541459	chr7:12239572:G:A	cis	7	12236419	G	C	0.351091	0.96618	0.257278	0.0239162	5.46512e-27	0.00571271	rs1468801	chr7:12236419:G:C	3_prime_utr
seq.8687.26	seq.8687.26_7_12087176_12541459	chr7:12239572:G:A	cis	7	12237259	T	C	0.350574	0.966568	0.257294	0.0239412	6.12915e-27	0.00583615	rs2356065	chr7:12237259:T:C	3_prime_utr
seq.8687.26	seq.8687.26_7_12087176_12541459	chr7:12239572:G:A	cis	7	12238147	G	A	0.348278	0.962659	0.256714	0.0239577	8.6278e-27	0.00381887	rs7797705	chr7:12238147:G:A	3_prime_utr
seq.8687.26	seq.8687.26_7_12087176_12541459	chr7:12239572:G:A	cis	7	12239572	G	A	0.346196	0.961669	0.260694	0.0240826	2.6212e-27	0.0201564	rs2098363	chr7:12239572:G:A	3_prime_utr
seq.8687.26	seq.8687.26_7_12087176_12541459	chr7:12239572:G:A	cis	7	12240135	A	C	0.349504	0.964512	0.259805	0.0239598	2.14388e-27	0.0146517	rs1548884	chr7:12240135:A:C	3_prime_utr
seq.8687.26	seq.8687.26_7_12087176_12541459	chr7:12239572:G:A	cis	7	12241104	T	A	0.349271	0.964073	0.259734	0.0239886	2.5527e-27	0.0135269	rs10281425	chr7:12241104:T:A	3_prime_utr
seq.8687.26	seq.8687.26_7_12087176_12541459	chr7:12239572:G:A	cis	7	12243601	A	G	0.349772	0.962892	0.257394	0.0239997	7.77857e-27	0.00538158	rs6460905	chr7:12243601:A:G	intergenic
seq.8687.26	seq.8687.26_7_12087176_12541459	chr7:12239572:G:A	cis	7	12244382	A	G	0.350073	0.963897	0.257365	0.0239773	7.07294e-27	0.00635384	rs1990620	chr7:12244382:A:G	regulatory_region
seq.8696.15	seq.8696.15_17_27953262_28501658	chr17:28322698:A:C	trans	17	28322698	A	C	0.260402	0.999987	-0.253051	0.0246926	1.20754e-24	0.137107	rs11080055	chr17:28322698:A:C	intron
seq.8696.15	seq.8696.15_17_27953262_28501658	chr17:28322698:A:C	trans	17	28343601	G	A	0.288923	0.959628	-0.246658	0.024236	2.50323e-24	0.0171816	rs3093692	chr17:28343601:G:A	intron
seq.8696.15	seq.8696.15_17_27953262_28501658	chr17:28322698:A:C	trans	17	28349109	C	T	0.280788	0.999652	-0.243508	0.0239504	2.77843e-24	0.016889	rs13469	chr17:28349109:C:T	synonymous
seq.8696.15	seq.8696.15_17_27953262_28501658	chr17:28322698:A:C	trans	17	28361641	G	A	0.289708	0.96219	-0.245874	0.0241806	2.74853e-24	0.0169521	rs708100	chr17:28361641:G:A	3_prime_utr
seq.8696.15	seq.8696.15_17_27953262_28501658	chr17:28322698:A:C	trans	17	28367840	G	A	0.281558	0.999105	-0.24192	0.023902	4.44324e-24	0.0210407	rs704	chr17:28367840:G:A	missense
seq.8696.15	seq.8696.15_17_27953262_28501658	chr17:28322698:A:C	trans	17	28376663	T	A	0.288664	0.964574	-0.248229	0.0241951	1.073e-24	0.0504097	rs7212510	chr17:28376663:T:A	intron
seq.8696.15	seq.8696.15_17_27953262_28501658	chr17:28322698:A:C	trans	17	28379927	G	T	0.288527	0.963409	-0.248449	0.0242144	1.06292e-24	0.0438328	rs2027993	chr17:28379927:G:T	intron
seq.8696.15	seq.8696.15_17_27953262_28501658	chr17:28322698:A:C	trans	17	28386951	C	T	0.289126	0.963224	-0.248347	0.0241837	9.70063e-25	0.0525448	rs967645	chr17:28386951:C:T	intron
seq.8696.15	seq.8696.15_17_27953262_28501658	chr17:28322698:A:C	trans	17	28389802	C	T	0.288618	0.964485	-0.245576	0.0241828	3.14775e-24	0.0214666	rs4795433	chr17:28389802:C:T	intron
seq.8696.15	seq.8696.15_17_27953262_28501658	chr17:28322698:A:C	trans	17	28389898	G	T	0.288539	0.964176	-0.245546	0.0241893	3.27944e-24	0.0210044	rs4795434	chr17:28389898:G:T	intron
seq.8696.15	seq.8696.15_17_27953262_28501658	chr17:28322698:A:C	trans	17	28390249	G	A	0.288609	0.964502	-0.245583	0.0241829	3.14123e-24	0.0215882	rs4794828	chr17:28390249:G:A	intron
seq.8696.15	seq.8696.15_17_27953262_28501658	chr17:28322698:A:C	trans	17	28391158	T	A	0.288611	0.964453	-0.245728	0.0241824	2.94713e-24	0.0230423	rs6505079	chr17:28391158:T:A	intron
seq.8696.15	seq.8696.15_17_27953262_28501658	chr17:28322698:A:C	trans	17	28391573	C	T	0.288609	0.964506	-0.245677	0.0241823	3.00954e-24	0.0224569	rs9913833	chr17:28391573:C:T	intron
seq.8696.15	seq.8696.15_17_27953262_28501658	chr17:28322698:A:C	trans	17	28393545	G	A	0.287515	0.96515	-0.246842	0.0242298	2.2532e-24	0.0554792	rs4795435	chr17:28393545:G:A	intron
seq.8696.15	seq.8696.15_17_27953262_28501658	chr17:28322698:A:C	trans	17	28394285	A	G	0.287253	0.965104	-0.245812	0.0242271	3.44747e-24	0.028344	rs10853128	chr17:28394285:A:G	intron
seq.8696.15	seq.8696.15_17_27953262_28501658	chr17:28322698:A:C	trans	17	28394772	C	A	0.287537	0.965051	-0.246833	0.0242302	2.26673e-24	0.0550931	rs1128162	chr17:28394772:C:A	3_prime_utr
seq.8696.15	seq.8696.15_17_27953262_28501658	chr17:28322698:A:C	trans	17	28394876	G	A	0.28753	0.965088	-0.246828	0.0242297	2.26621e-24	0.0551305	rs1128161	chr17:28394876:G:A	3_prime_utr
seq.8696.15	seq.8696.15_17_27953262_28501658	chr17:28322698:A:C	trans	17	28395709	C	T	0.287763	0.963508	-0.246052	0.0242524	3.47136e-24	0.0385138	rs8081240	chr17:28395709:C:T	3_prime_utr
seq.8696.15	seq.8696.15_17_27953262_28501658	chr17:28322698:A:C	trans	17	28396594	G	T	0.287754	0.96351	-0.246118	0.0242529	3.38298e-24	0.0379802	rs2239911	chr17:28396594:G:T	3_prime_utr
seq.8696.15	seq.8696.15_17_27953262_28501658	chr17:28322698:A:C	trans	17	28398249	G	A	0.286971	0.962514	-0.246887	0.0242728	2.66195e-24	0.0534772	rs2239908	chr17:28398249:G:A	3_prime_utr
seq.8696.15	seq.8696.15_17_27953262_28501658	chr17:28322698:A:C	trans	17	28398728	T	C	0.286518	0.962581	-0.244554	0.0242604	6.74683e-24	0.0178763	rs2239907	chr17:28398728:T:C	3_prime_utr
seq.8696.15	seq.8696.15_17_27953262_28501658	chr17:28322698:A:C	trans	17	28406680	T	C	0.287091	0.967981	-0.244085	0.0241927	6.16595e-24	0.0166143	rs7212349	chr17:28406680:T:C	intron
seq.8696.15	seq.8696.15_17_27953262_28501658	chr17:28322698:A:C	trans	17	28410870	C	T	0.285286	0.99799	-0.243899	0.0238971	1.85952e-24	0.101074	rs6505081	chr17:28410870:C:T	intergenic
seq.8696.15	seq.8696.15_17_27953262_28501658	chr17:28322698:A:C	trans	17	28413121	G	A	0.290631	0.961651	-0.245509	0.0241883	3.31742e-24	0.0324225	rs11869677	chr17:28413121:G:A	intergenic
seq.8697.38	seq.8697.38_5_176025998_177843405	chr5:177600404:T:C	trans	5	177571133	A	AT	0.321172	0.918553	-0.210348	0.0246618	1.47231e-17	0.0143524	rs55715170	chr5:177571133:A:AT	intergenic
seq.8697.38	seq.8697.38_5_176025998_177843405	chr5:177600404:T:C	trans	5	177574903	G	T	0.699725	0.99987	0.207232	0.0240628	7.17299e-18	0.0275378	rs55924236	chr5:177574903:G:T	regulatory_region
seq.8697.38	seq.8697.38_5_176025998_177843405	chr5:177600404:T:C	trans	5	177575815	A	T	0.30975	0.957307	-0.21027	0.0243889	6.60693e-18	0.033817	rs28604945	chr5:177575815:A:T	intergenic
seq.8697.38	seq.8697.38_5_176025998_177843405	chr5:177600404:T:C	trans	5	177579544	C	T	0.701701	0.990735	0.208406	0.0242192	7.63308e-18	0.0267432	rs57688846	chr5:177579544:C:T	intergenic
seq.8697.38	seq.8697.38_5_176025998_177843405	chr5:177600404:T:C	trans	5	177579623	T	C	0.30969	0.957548	-0.210278	0.0243872	6.55239e-18	0.0339833	rs28676908	chr5:177579623:T:C	intergenic
seq.8697.38	seq.8697.38_5_176025998_177843405	chr5:177600404:T:C	trans	5	177580171	A	G	0.30969	0.957548	-0.210278	0.0243872	6.55239e-18	0.0339833	rs28840138	chr5:177580171:A:G	intergenic
seq.8697.38	seq.8697.38_5_176025998_177843405	chr5:177600404:T:C	trans	5	177581082	A	T	0.308855	0.960379	-0.21082	0.0243762	5.21315e-18	0.0361261	rs28535418	chr5:177581082:A:T	intergenic
seq.8697.38	seq.8697.38_5_176025998_177843405	chr5:177600404:T:C	trans	5	177582032	G	A	0.308855	0.960379	-0.21082	0.0243762	5.21315e-18	0.0361261	rs28696310	chr5:177582032:G:A	intergenic
seq.8697.38	seq.8697.38_5_176025998_177843405	chr5:177600404:T:C	trans	5	177582608	C	G	0.701914	0.990424	0.209236	0.0242411	6.05759e-18	0.0293072	rs58449488	chr5:177582608:C:G	intergenic
seq.8697.38	seq.8697.38_5_176025998_177843405	chr5:177600404:T:C	trans	5	177582798	T	C	0.308795	0.960125	-0.210794	0.0243836	5.38518e-18	0.0354907	rs28667145	chr5:177582798:T:C	intergenic
seq.8697.38	seq.8697.38_5_176025998_177843405	chr5:177600404:T:C	trans	5	177582813	A	C	0.308795	0.960125	-0.210794	0.0243836	5.38518e-18	0.0354907	rs28460398	chr5:177582813:A:C	intergenic
seq.8697.38	seq.8697.38_5_176025998_177843405	chr5:177600404:T:C	trans	5	177583306	AT	A	0.334538	0.910403	-0.2081	0.0246031	2.71331e-17	0.0140248	rs33963134	chr5:177583306:AT:A	intergenic
seq.8697.38	seq.8697.38_5_176025998_177843405	chr5:177600404:T:C	trans	5	177583367	T	C	0.30884	0.960318	-0.210813	0.0243768	5.23721e-18	0.0361904	rs28594966	chr5:177583367:T:C	intergenic
seq.8697.38	seq.8697.38_5_176025998_177843405	chr5:177600404:T:C	trans	5	177583973	G	A	0.702415	0.987322	0.210369	0.0242794	4.53419e-18	0.0353832	rs28532853	chr5:177583973:G:A	intergenic
seq.8697.38	seq.8697.38_5_176025998_177843405	chr5:177600404:T:C	trans	5	177584261	A	AT	0.701916	0.990431	0.209234	0.024241	6.06038e-18	0.02929	.	chr5:177584261:A:AT	intergenic
seq.8697.38	seq.8697.38_5_176025998_177843405	chr5:177600404:T:C	trans	5	177584503	G	A	0.699867	0.999777	0.208095	0.0240764	5.47016e-18	0.0306491	rs58313745	chr5:177584503:G:A	intergenic
seq.8697.38	seq.8697.38_5_176025998_177843405	chr5:177600404:T:C	trans	5	177586456	T	G	0.701919	0.988992	0.209636	0.0242564	5.49921e-18	0.0314457	rs79409709	chr5:177586456:T:G	regulatory_region
seq.8697.38	seq.8697.38_5_176025998_177843405	chr5:177600404:T:C	trans	5	177593965	C	T	0.702528	0.985713	0.211408	0.0242874	3.19154e-18	0.0393684	rs1994354	chr5:177593965:C:T	intron
seq.8697.38	seq.8697.38_5_176025998_177843405	chr5:177600404:T:C	trans	5	177595721	G	C	0.702608	0.985706	0.21098	0.0243063	3.95549e-18	0.0339418	rs9232	chr5:177595721:G:C	3_prime_utr
seq.8697.38	seq.8697.38_5_176025998_177843405	chr5:177600404:T:C	trans	5	177600404	T	C	0.701574	0.983332	0.213713	0.0243077	1.4696e-18	0.0569477	rs2306760	chr5:177600404:T:C	intron
seq.8697.38	seq.8697.38_5_176025998_177843405	chr5:177600404:T:C	trans	5	177606891	T	A	0.698634	0.980909	0.209321	0.0243109	7.29625e-18	0.0244021	rs79392633	chr5:177606891:T:A	intron
seq.8697.38	seq.8697.38_5_176025998_177843405	chr5:177600404:T:C	trans	5	177607152	C	T	0.699955	0.982222	0.209228	0.0243638	8.87565e-18	0.0194551	rs77560515	chr5:177607152:C:T	intron
seq.8697.38	seq.8697.38_5_176025998_177843405	chr5:177600404:T:C	trans	5	177608153	G	A	0.700854	0.974272	0.21219	0.0244692	4.25598e-18	0.0321311	rs77877894	chr5:177608153:G:A	intron
seq.8697.38	seq.8697.38_5_176025998_177843405	chr5:177600404:T:C	trans	5	177608487	GCCC	G	0.697765	0.968101	0.208405	0.0244816	1.69863e-17	0.0206063	rs71585644	chr5:177608487:GCCC:G	intron
seq.8697.38	seq.8697.38_5_176025998_177843405	chr5:177600404:T:C	trans	5	177612746	C	G	0.699407	0.980181	0.209873	0.0243405	6.55843e-18	0.0236609	rs6861315	chr5:177612746:C:G	intron
seq.8697.38	seq.8697.38_5_176025998_177843405	chr5:177600404:T:C	trans	5	177616112	T	A	0.698287	0.978166	0.20977	0.0243323	6.63437e-18	0.0242881	rs6896198	chr5:177616112:T:A	intron
seq.8697.38	seq.8697.38_5_176025998_177843405	chr5:177600404:T:C	trans	5	177620008	T	C	0.698588	0.977066	0.209736	0.0243338	6.74683e-18	0.0219578	rs7727897	chr5:177620008:T:C	intron
seq.8697.38	seq.8697.38_5_176025998_177843405	chr5:177600404:T:C	trans	5	177623396	C	A	0.699746	0.97592	0.209259	0.0243972	9.72299e-18	0.0184689	rs6893489	chr5:177623396:C:A	intron
seq.8697.38	seq.8697.38_5_176025998_177843405	chr5:177600404:T:C	trans	5	177630914	G	A	0.699671	0.97519	0.208571	0.0244051	1.27174e-17	0.0171127	rs78598662	chr5:177630914:G:A	intron
seq.8697.38	seq.8697.38_5_176025998_177843405	chr5:177600404:T:C	trans	5	177631015	G	C	0.699669	0.975204	0.208587	0.0244053	1.26561e-17	0.0171808	rs78190830	chr5:177631015:G:C	intron
seq.8697.38	seq.8697.38_5_176025998_177843405	chr5:177600404:T:C	trans	5	177631695	G	A	0.699644	0.975261	0.208656	0.0244048	1.2331e-17	0.0173732	rs3749822	chr5:177631695:G:A	non_coding_transcript_exon
seq.8697.38	seq.8697.38_5_176025998_177843405	chr5:177600404:T:C	trans	5	177636807	G	A	0.699763	0.965665	0.212126	0.0245322	5.2942e-18	0.0252039	rs79214690	chr5:177636807:G:A	intron
seq.8697.38	seq.8697.38_5_176025998_177843405	chr5:177600404:T:C	trans	5	177637315	CT	C	0.700126	0.967422	0.208982	0.024527	1.58891e-17	0.0156964	rs200473511	chr5:177637315:CT:C	intron
seq.8697.38	seq.8697.38_5_176025998_177843405	chr5:177600404:T:C	trans	5	177637795	T	C	0.700507	0.966582	0.209231	0.0245454	1.53815e-17	0.0145344	rs59413578	chr5:177637795:T:C	intron
seq.8697.38	seq.8697.38_5_176025998_177843405	chr5:177600404:T:C	trans	5	177641694	T	C	0.700128	0.967185	0.209178	0.0245312	1.50176e-17	0.0162108	rs77700069	chr5:177641694:T:C	intron
seq.8697.38	seq.8697.38_5_176025998_177843405	chr5:177600404:T:C	trans	5	177642326	C	T	0.699974	0.966609	0.209375	0.0245363	1.42266e-17	0.0166888	rs144350137	chr5:177642326:C:T	intron
seq.8697.38	seq.8697.38_5_176025998_177843405	chr5:177600404:T:C	trans	5	177651002	C	T	0.700025	0.965942	0.209377	0.0245606	1.52897e-17	0.0177317	rs79720117	chr5:177651002:C:T	intron
seq.8697.38	seq.8697.38_5_176025998_177843405	chr5:177600404:T:C	trans	5	177652870	C	T	0.700149	0.966372	0.209088	0.0245535	1.65691e-17	0.0159842	rs76638097	chr5:177652870:C:T	intron
seq.8697.38	seq.8697.38_5_176025998_177843405	chr5:177600404:T:C	trans	5	177657421	T	C	0.700226	0.966025	0.209177	0.0245594	1.63456e-17	0.0160857	rs28793435	chr5:177657421:T:C	intron
seq.8697.38	seq.8697.38_5_176025998_177843405	chr5:177600404:T:C	trans	5	177658961	G	A	0.700171	0.966265	0.209079	0.0245555	1.67263e-17	0.0159018	rs74828225	chr5:177658961:G:A	intron
seq.8697.38	seq.8697.38_5_176025998_177843405	chr5:177602835:G:C	trans	5	177571496	C	G	0.600308	0.965213	-0.226938	0.0227134	1.66188e-23	0.019754	rs28688127	chr5:177571496:C:G	intergenic
seq.8697.38	seq.8697.38_5_176025998_177843405	chr5:177602835:G:C	trans	5	177571902	G	A	0.600455	0.965197	-0.226913	0.0227122	1.67225e-23	0.0193699	rs28715246	chr5:177571902:G:A	intergenic
seq.8697.38	seq.8697.38_5_176025998_177843405	chr5:177602835:G:C	trans	5	177572932	G	A	0.600437	0.965431	-0.226839	0.0227135	1.7378e-23	0.0183245	rs28889294	chr5:177572932:G:A	intergenic
seq.8697.38	seq.8697.38_5_176025998_177843405	chr5:177602835:G:C	trans	5	177573806	C	G	0.600531	0.965795	-0.226693	0.0227056	1.79061e-23	0.0178515	rs28649169	chr5:177573806:C:G	intergenic
seq.8697.38	seq.8697.38_5_176025998_177843405	chr5:177602835:G:C	trans	5	177576041	T	C	0.557809	0.97604	-0.222958	0.0223818	2.24492e-23	0.00631256	rs337361	chr5:177576041:T:C	intergenic
seq.8697.38	seq.8697.38_5_176025998_177843405	chr5:177602835:G:C	trans	5	177576521	T	C	0.557811	0.975903	-0.222943	0.0223827	2.26882e-23	0.00629596	rs337364	chr5:177576521:T:C	regulatory_region
seq.8697.38	seq.8697.38_5_176025998_177843405	chr5:177602835:G:C	trans	5	177576989	C	T	0.557324	0.974695	-0.223608	0.0223948	1.77623e-23	0.00675729	rs446709	chr5:177576989:C:T	intergenic
seq.8697.38	seq.8697.38_5_176025998_177843405	chr5:177602835:G:C	trans	5	177578612	A	G	0.55762	0.975243	-0.223122	0.0223916	2.17921e-23	0.00633177	rs168080	chr5:177578612:A:G	intergenic
seq.8697.38	seq.8697.38_5_176025998_177843405	chr5:177602835:G:C	trans	5	177578692	T	C	0.588432	0.963688	-0.228624	0.0227642	9.84691e-24	0.0327105	rs168081	chr5:177578692:T:C	intergenic
seq.8697.38	seq.8697.38_5_176025998_177843405	chr5:177602835:G:C	trans	5	177578881	C	T	0.557844	0.975862	-0.223048	0.0223851	2.18877e-23	0.006356	rs28403900	chr5:177578881:C:T	intergenic
seq.8697.38	seq.8697.38_5_176025998_177843405	chr5:177602835:G:C	trans	5	177580512	C	T	0.599984	0.971913	-0.226492	0.0226205	1.3406e-23	0.0201047	rs62398474	chr5:177580512:C:T	intergenic
seq.8697.38	seq.8697.38_5_176025998_177843405	chr5:177602835:G:C	trans	5	177583995	G	T	0.599988	0.971927	-0.226486	0.02262	1.34153e-23	0.0200644	rs11490750	chr5:177583995:G:T	intergenic
seq.8697.38	seq.8697.38_5_176025998_177843405	chr5:177602835:G:C	trans	5	177584862	T	C	0.557711	0.975703	-0.224087	0.0223904	1.40314e-23	0.00772864	rs430797	chr5:177584862:T:C	intergenic
seq.8697.38	seq.8697.38_5_176025998_177843405	chr5:177602835:G:C	trans	5	177585138	AGGAG	A	0.600451	0.970573	-0.226348	0.0226409	1.56567e-23	0.0169957	rs146328572	chr5:177585138:AGGAG:A	intergenic
seq.8697.38	seq.8697.38_5_176025998_177843405	chr5:177602835:G:C	trans	5	177586449	T	C	0.557501	0.975827	-0.223401	0.0223945	1.9476e-23	0.00641479	rs28461466	chr5:177586449:T:C	regulatory_region
seq.8697.38	seq.8697.38_5_176025998_177843405	chr5:177602835:G:C	trans	5	177591101	C	A	0.600102	0.971315	-0.226348	0.0226235	1.44911e-23	0.0202955	rs28757437	chr5:177591101:C:A	intergenic
seq.8697.38	seq.8697.38_5_176025998_177843405	chr5:177602835:G:C	trans	5	177597439	G	A	0.611535	0.982663	-0.222197	0.0226114	8.63774e-23	0.0198289	rs111288872	chr5:177597439:G:A	tf_binding_site
seq.8697.38	seq.8697.38_5_176025998_177843405	chr5:177602835:G:C	trans	5	177598619	T	C	0.608364	0.99873	-0.219985	0.0224039	9.32395e-23	0.01832	rs60992195	chr5:177598619:T:C	intergenic
seq.8697.38	seq.8697.38_5_176025998_177843405	chr5:177602835:G:C	trans	5	177598762	G	A	0.597402	0.980248	-0.224944	0.0225167	1.68422e-23	0.0189566	rs28375402	chr5:177598762:G:A	intergenic
seq.8697.38	seq.8697.38_5_176025998_177843405	chr5:177602835:G:C	trans	5	177598861	C	T	0.611694	0.982799	-0.223331	0.0226083	5.1713e-23	0.0242813	rs28579790	chr5:177598861:C:T	regulatory_region
seq.8697.38	seq.8697.38_5_176025998_177843405	chr5:177602835:G:C	trans	5	177600109	C	T	0.597247	0.977439	-0.22551	0.0225527	1.53568e-23	0.0230185	rs28707336	chr5:177600109:C:T	tf_binding_site
seq.8697.38	seq.8697.38_5_176025998_177843405	chr5:177602835:G:C	trans	5	177602835	G	C	0.599931	0.976846	-0.22657	0.0224963	7.38924e-24	0.0450628	rs1872624	chr5:177602835:G:C	intron
seq.8697.38	seq.8697.38_5_176025998_177843405	chr5:177602835:G:C	trans	5	177603572	C	T	0.600177	0.976452	-0.22635	0.0225074	8.5842e-24	0.0404141	rs901379	chr5:177603572:C:T	intron
seq.8697.38	seq.8697.38_5_176025998_177843405	chr5:177602835:G:C	trans	5	177611827	C	T	0.607138	0.975633	-0.225283	0.022622	2.31366e-23	0.0155464	rs1872623	chr5:177611827:C:T	intron
seq.8697.38	seq.8697.38_5_176025998_177843405	chr5:177602835:G:C	trans	5	177615153	T	C	0.608707	0.975902	-0.227969	0.0226568	8.14892e-24	0.0293072	rs1047577	chr5:177615153:T:C	intron
seq.8697.38	seq.8697.38_5_176025998_177843405	chr5:177602835:G:C	trans	5	177616365	T	C	0.608751	0.975957	-0.227597	0.0226596	9.74765e-24	0.0254933	rs4458584	chr5:177616365:T:C	intron
seq.8697.38	seq.8697.38_5_176025998_177843405	chr5:177602835:G:C	trans	5	177617303	A	G	0.607805	0.976252	-0.225715	0.022648	2.1419e-23	0.0155975	rs1963011	chr5:177617303:A:G	intron
seq.8697.38	seq.8697.38_5_176025998_177843405	chr5:177602835:G:C	trans	5	177620424	T	C	0.608515	0.975224	-0.226473	0.0226468	1.5202e-23	0.0192591	rs6889184	chr5:177620424:T:C	intron
seq.8697.38	seq.8697.38_5_176025998_177843405	chr5:177602835:G:C	trans	5	177621571	C	A	0.608291	0.977112	-0.225593	0.0226446	2.22741e-23	0.016406	rs6882209	chr5:177621571:C:A	intron
seq.8697.38	seq.8697.38_5_176025998_177843405	chr5:177602835:G:C	trans	5	177622327	TGA	T	0.609987	0.973277	-0.228444	0.022721	8.79427e-24	0.028712	rs148765519	chr5:177622327:TGA:T	intron
seq.8697.38	seq.8697.38_5_176025998_177843405	chr5:177602835:G:C	trans	5	177622441	G	A	0.60799	0.976901	-0.226287	0.0226419	1.61622e-23	0.0176669	rs3965330	chr5:177622441:G:A	intron
seq.8697.38	seq.8697.38_5_176025998_177843405	chr5:177602835:G:C	trans	5	177623695	T	C	0.624059	0.963508	-0.226382	0.0229774	6.69268e-23	0.0190961	rs12654617	chr5:177623695:T:C	intron
seq.8697.38	seq.8697.38_5_176025998_177843405	chr5:177602835:G:C	trans	5	177625356	G	T	0.608871	0.976244	-0.225746	0.0226643	2.27143e-23	0.0159997	rs10036396	chr5:177625356:G:T	intron
seq.8697.38	seq.8697.38_5_176025998_177843405	chr5:177602835:G:C	trans	5	177625586	T	C	0.603034	0.999966	-0.222513	0.0223367	2.23975e-23	0.015246	rs10040391	chr5:177625586:T:C	intron
seq.8697.38	seq.8697.38_5_176025998_177843405	chr5:177602835:G:C	trans	5	177628437	C	T	0.608242	0.974392	-0.225306	0.0226808	2.96756e-23	0.0126451	rs13164561	chr5:177628437:C:T	intron
seq.8697.38	seq.8697.38_5_176025998_177843405	chr5:177602835:G:C	trans	5	177630436	C	T	0.60287	0.999876	-0.224256	0.0223292	9.84691e-24	0.021561	rs7703727	chr5:177630436:C:T	intron
seq.8697.38	seq.8697.38_5_176025998_177843405	chr5:177602835:G:C	trans	5	177631765	G	A	0.609788	0.973679	-0.228396	0.0226983	8.11521e-24	0.0272429	rs2334991	chr5:177631765:G:A	non_coding_transcript_exon
seq.8697.38	seq.8697.38_5_176025998_177843405	chr5:177602835:G:C	trans	5	177632129	T	G	0.609248	0.973541	-0.227647	0.0226869	1.07721e-23	0.0216776	rs6886539	chr5:177632129:T:G	non_coding_transcript_exon
seq.8697.38	seq.8697.38_5_176025998_177843405	chr5:177602835:G:C	trans	5	177633311	T	C	0.603143	0.999962	-0.22365	0.0223331	1.31917e-23	0.0202057	rs7731783	chr5:177633311:T:C	intron
seq.8697.38	seq.8697.38_5_176025998_177843405	chr5:177602835:G:C	trans	5	177634707	C	T	0.609255	0.973566	-0.227614	0.0226864	1.09069e-23	0.021549	rs34327383	chr5:177634707:C:T	intron
seq.8697.38	seq.8697.38_5_176025998_177843405	chr5:177602835:G:C	trans	5	177635199	A	G	0.609526	0.973536	-0.226967	0.0226923	1.49451e-23	0.019801	rs78016214	chr5:177635199:A:G	intron
seq.8697.38	seq.8697.38_5_176025998_177843405	chr5:177602835:G:C	trans	5	177637734	G	T	0.60991	0.963607	-0.230362	0.0228221	5.88437e-24	0.0292287	rs190621600	chr5:177637734:G:T	intron
seq.8697.38	seq.8697.38_5_176025998_177843405	chr5:177602835:G:C	trans	5	177637825	G	C	0.609851	0.962899	-0.229644	0.0228456	9.00119e-24	0.0234653	rs4478343	chr5:177637825:G:C	intron
seq.8697.38	seq.8697.38_5_176025998_177843405	chr5:177602835:G:C	trans	5	177639199	C	A	0.610515	0.963945	-0.229375	0.0228281	9.38426e-24	0.0242184	rs56981142	chr5:177639199:C:A	intron
seq.8697.38	seq.8697.38_5_176025998_177843405	chr5:177602835:G:C	trans	5	177641211	T	C	0.609982	0.963973	-0.229976	0.022817	6.83125e-24	0.0255559	rs7708299	chr5:177641211:T:C	intron
seq.8697.38	seq.8697.38_5_176025998_177843405	chr5:177602835:G:C	trans	5	177646283	C	T	0.605418	0.958461	-0.228479	0.0228691	1.6734e-23	0.0128594	rs1500116	chr5:177646283:C:T	intron
seq.8697.38	seq.8697.38_5_176025998_177843405	chr5:177602835:G:C	trans	5	177649656	G	T	0.611887	0.960649	-0.230124	0.0228909	8.90635e-24	0.0210693	rs59542146	chr5:177649656:G:T	intron
seq.8697.38	seq.8697.38_5_176025998_177843405	chr5:177602835:G:C	trans	5	177653718	G	A	0.612021	0.95808	-0.228671	0.0229248	1.96472e-23	0.0158267	rs2133713	chr5:177653718:G:A	intron
seq.8697.38	seq.8697.38_5_176025998_177843405	chr5:177602835:G:C	trans	5	177654564	G	A	0.610695	0.96168	-0.228961	0.0228599	1.29867e-23	0.0203218	rs11249619	chr5:177654564:G:A	intron
seq.8697.38	seq.8697.38_5_176025998_177843405	chr5:177602835:G:C	trans	5	177656128	C	A	0.610676	0.961328	-0.229101	0.0228584	1.21227e-23	0.0209965	rs2650285	chr5:177656128:C:A	intron
seq.8697.38	seq.8697.38_5_176025998_177843405	chr5:177602835:G:C	trans	5	177656349	A	G	0.629318	0.950523	-0.231413	0.0232059	2.01744e-23	0.0259742	rs2650287	chr5:177656349:A:G	intron
seq.8697.38	seq.8697.38_5_176025998_177843405	chr5:177602835:G:C	trans	5	177658294	T	C	0.61183	0.95941	-0.228816	0.0229034	1.67764e-23	0.0149771	rs2560136	chr5:177658294:T:C	intron
seq.8697.38	seq.8697.38_5_176025998_177843405	chr5:177602835:G:C	trans	5	177660483	C	T	0.611169	0.960079	-0.228089	0.0229016	2.29192e-23	0.0152908	rs2650301	chr5:177660483:C:T	intron
seq.8697.38	seq.8697.38_5_176025998_177843405	chr5:177602835:G:C	trans	5	177660632	T	C	0.611076	0.960384	-0.227703	0.0228941	2.62785e-23	0.0140403	rs200928689	chr5:177660632:T:C	intron
seq.8697.38	seq.8697.38_5_176025998_177843405	chr5:177602835:G:C	trans	5	177665222	T	C	0.611903	0.926852	-0.227766	0.0232889	1.37214e-22	0.00687821	rs62398493	chr5:177665222:T:C	intron
seq.8697.38	seq.8697.38_5_176025998_177843405	chr5:177602835:G:C	trans	5	177665224	G	C	0.611904	0.926858	-0.227765	0.0232889	1.37246e-22	0.00687661	rs62398494	chr5:177665224:G:C	intron
seq.8697.38	seq.8697.38_5_176025998_177843405	chr5:177602835:G:C	trans	5	177668957	G	A	0.632811	0.920956	-0.2295	0.023583	2.21157e-22	0.00940741	rs201313486	chr5:177668957:G:A	intron
seq.8702.42	seq.8702.42_19_54030935_54178803	chr19:54047861:G:T	cis	19	54045772	T	C	0.818641	0.990157	0.211894	0.028704	1.55883e-13	0.264329	rs57745388	chr19:54045772:T:C	intron
seq.8702.42	seq.8702.42_19_54030935_54178803	chr19:54047861:G:T	cis	19	54047861	G	T	0.819481	0.995159	0.214181	0.028698	8.43918e-14	0.638651	rs10415777	chr19:54047861:G:T	intron
seq.8702.42	seq.8702.42_19_54030935_54178803	chr19:54047861:G:T	cis	19	54047863	T	C	0.822498	0.995162	0.21134	0.0289305	2.77077e-13	0.130321	rs10416946	chr19:54047863:T:C	intron
seq.8702.42	seq.8702.42_19_54030935_54178803	chr19:54091945:T:A	cis	19	54090830	A	T	0.694297	0.985469	0.244724	0.0243109	7.7732e-24	0.1507	rs254254	chr19:54090830:A:T	intergenic
seq.8702.42	seq.8702.42_19_54030935_54178803	chr19:54091945:T:A	cis	19	54091525	G	A	0.6939	0.99962	0.240301	0.0241138	2.16322e-23	0.218048	rs254253	chr19:54091525:G:A	intergenic
seq.8702.42	seq.8702.42_19_54030935_54178803	chr19:54091945:T:A	cis	19	54091945	T	A	0.341417	0.91418	-0.23839	0.0244725	2.0128e-22	0.340033	rs254251	chr19:54091945:T:A	intergenic
seq.8702.42	seq.8702.42_19_54030935_54178803	chr19:54091945:T:A	cis	19	54096945	C	A	0.691627	0.997875	0.240284	0.024111	2.15278e-23	0.259514	rs1657535	chr19:54096945:C:A	missense
seq.8702.42	seq.8702.42_19_54030935_54178803	chr19:54091945:T:A	cis	19	54098213	A	G	0.695175	0.982184	0.240618	0.0243823	5.69902e-23	0.110882	rs663569	chr19:54098213:A:G	intron
seq.8759.29	seq.8759.29_11_59976335_60349632	chr11:60164533:G:GTGACAGAGCAAGAC	trans	11	60092138	C	T	0.835054	0.984186	0.177639	0.0296059	1.97192e-09	0.00612122	rs475812	chr11:60092138:C:T	intron
seq.8759.29	seq.8759.29_11_59976335_60349632	chr11:60164533:G:GTGACAGAGCAAGAC	trans	11	60092547	C	T	0.834844	0.983057	0.179648	0.0296289	1.33401e-09	0.00694424	rs500886	chr11:60092547:C:T	intron
seq.8759.29	seq.8759.29_11_59976335_60349632	chr11:60164533:G:GTGACAGAGCAAGAC	trans	11	60092550	C	T	0.834844	0.983057	0.179648	0.0296289	1.33401e-09	0.00694424	rs500888	chr11:60092550:C:T	intron
seq.8759.29	seq.8759.29_11_59976335_60349632	chr11:60164533:G:GTGACAGAGCAAGAC	trans	11	60092582	C	T	0.83485	0.983076	0.179658	0.0296288	1.33091e-09	0.00694965	rs549633	chr11:60092582:C:T	intron
seq.8759.29	seq.8759.29_11_59976335_60349632	chr11:60164533:G:GTGACAGAGCAAGAC	trans	11	60095631	A	G	0.833019	0.998148	0.177642	0.0292592	1.26864e-09	0.00695975	rs569108	chr11:60095631:A:G	missense
seq.8759.29	seq.8759.29_11_59976335_60349632	chr11:60164533:G:GTGACAGAGCAAGAC	trans	11	60095780	C	T	0.835072	0.985337	0.180231	0.0295912	1.12411e-09	0.00742925	rs512555	chr11:60095780:C:T	3_prime_utr
seq.8759.29	seq.8759.29_11_59976335_60349632	chr11:60164533:G:GTGACAGAGCAAGAC	trans	11	60098611	ACT	A	0.835575	0.982921	0.181447	0.0296611	9.51459e-10	0.00830799	rs3832756	chr11:60098611:ACT:A	regulatory_region
seq.8759.29	seq.8759.29_11_59976335_60349632	chr11:60164533:G:GTGACAGAGCAAGAC	trans	11	60100206	G	A	0.835129	0.984945	0.180569	0.0295988	1.05696e-09	0.00762102	rs576616	chr11:60100206:G:A	regulatory_region
seq.8759.29	seq.8759.29_11_59976335_60349632	chr11:60164533:G:GTGACAGAGCAAGAC	trans	11	60100985	G	A	0.835129	0.984945	0.180569	0.0295988	1.05696e-09	0.00762102	rs1294440	chr11:60100985:G:A	regulatory_region
seq.8759.29	seq.8759.29_11_59976335_60349632	chr11:60164533:G:GTGACAGAGCAAGAC	trans	11	60101176	A	G	0.835129	0.984945	0.180569	0.0295988	1.05696e-09	0.00762102	rs1286182	chr11:60101176:A:G	regulatory_region
seq.8759.29	seq.8759.29_11_59976335_60349632	chr11:60164533:G:GTGACAGAGCAAGAC	trans	11	60105236	T	A	0.835129	0.984945	0.180569	0.0295988	1.05696e-09	0.00762102	rs573305	chr11:60105236:T:A	intergenic
seq.8759.29	seq.8759.29_11_59976335_60349632	chr11:60164533:G:GTGACAGAGCAAGAC	trans	11	60107265	C	CT	0.836319	0.978335	0.182464	0.0298073	9.27171e-10	0.00875187	.	chr11:60107265:C:CT	intergenic
seq.8759.29	seq.8759.29_11_59976335_60349632	chr11:60164533:G:GTGACAGAGCAAGAC	trans	11	60107979	A	G	0.836223	0.981774	0.18242	0.0297686	8.90307e-10	0.00737639	rs562442	chr11:60107979:A:G	intergenic
seq.8759.29	seq.8759.29_11_59976335_60349632	chr11:60164533:G:GTGACAGAGCAAGAC	trans	11	60115760	TTA	T	0.841401	0.965787	0.184694	0.0304203	1.26791e-09	0.00841739	rs199761307	chr11:60115760:TTA:T	intergenic
seq.8759.29	seq.8759.29_11_59976335_60349632	chr11:60164533:G:GTGACAGAGCAAGAC	trans	11	60115761	TA	T	0.836314	0.978368	0.182464	0.0298072	9.27171e-10	0.00875159	rs200964955	chr11:60115761:TA:T	intergenic
seq.8759.29	seq.8759.29_11_59976335_60349632	chr11:60164533:G:GTGACAGAGCAAGAC	trans	11	60116768	T	G	0.836226	0.981753	0.182444	0.0297695	8.86748e-10	0.00737996	rs1303617	chr11:60116768:T:G	intergenic
seq.8759.29	seq.8759.29_11_59976335_60349632	chr11:60164533:G:GTGACAGAGCAAGAC	trans	11	60117488	G	A	0.836293	0.980666	0.182322	0.029793	9.37843e-10	0.00738766	rs571582	chr11:60117488:G:A	intergenic
seq.8759.29	seq.8759.29_11_59976335_60349632	chr11:60164533:G:GTGACAGAGCAAGAC	trans	11	60118414	A	G	0.836205	0.981586	0.182298	0.029772	9.17487e-10	0.0073273	rs564909	chr11:60118414:A:G	regulatory_region
seq.8759.29	seq.8759.29_11_59976335_60349632	chr11:60164533:G:GTGACAGAGCAAGAC	trans	11	60119094	A	G	0.837251	0.979261	0.182522	0.0299144	1.05085e-09	0.00661224	rs474888	chr11:60119094:A:G	regulatory_region
seq.8759.29	seq.8759.29_11_59976335_60349632	chr11:60164533:G:GTGACAGAGCAAGAC	trans	11	60120770	A	T	0.836152	0.981302	0.182368	0.0297767	9.09662e-10	0.00740647	rs548515	chr11:60120770:A:T	regulatory_region
seq.8759.29	seq.8759.29_11_59976335_60349632	chr11:60164533:G:GTGACAGAGCAAGAC	trans	11	60120949	T	C	0.836152	0.981302	0.182368	0.0297767	9.09662e-10	0.00740647	rs519743	chr11:60120949:T:C	regulatory_region
seq.8759.29	seq.8759.29_11_59976335_60349632	chr11:60164533:G:GTGACAGAGCAAGAC	trans	11	60121228	C	T	0.836154	0.981289	0.182361	0.0297771	9.11402e-10	0.00739582	rs489297	chr11:60121228:C:T	regulatory_region
seq.8759.29	seq.8759.29_11_59976335_60349632	chr11:60164533:G:GTGACAGAGCAAGAC	trans	11	60122662	G	C	0.836324	0.977933	0.182161	0.0298201	1.00466e-09	0.00864383	rs1303620	chr11:60122662:G:C	intergenic
seq.8759.29	seq.8759.29_11_59976335_60349632	chr11:60164533:G:GTGACAGAGCAAGAC	trans	11	60122894	TA	T	0.836253	0.98189	0.18239	0.029771	8.98711e-10	0.00734082	rs35971767	chr11:60122894:TA:T	intergenic
seq.8759.29	seq.8759.29_11_59976335_60349632	chr11:60164533:G:GTGACAGAGCAAGAC	trans	11	60123072	GGT	G	0.837489	0.97839	0.182994	0.0299503	9.96805e-10	0.0066216	rs150053775	chr11:60123072:GGT:G	intergenic
seq.8759.29	seq.8759.29_11_59976335_60349632	chr11:60164533:G:GTGACAGAGCAAGAC	trans	11	60123615	C	A	0.836155	0.981263	0.182378	0.0297769	9.07946e-10	0.00739893	rs1303622	chr11:60123615:C:A	regulatory_region
seq.8759.29	seq.8759.29_11_59976335_60349632	chr11:60164533:G:GTGACAGAGCAAGAC	trans	11	60124500	T	C	0.836253	0.981886	0.182397	0.0297709	8.97367e-10	0.00733303	rs485682	chr11:60124500:T:C	regulatory_region
seq.8759.29	seq.8759.29_11_59976335_60349632	chr11:60164533:G:GTGACAGAGCAAGAC	trans	11	60126068	C	G	0.837306	0.97949	0.182723	0.0299147	1.00816e-09	0.00668026	rs576295	chr11:60126068:C:G	regulatory_region
seq.8759.29	seq.8759.29_11_59976335_60349632	chr11:60164533:G:GTGACAGAGCAAGAC	trans	11	60126133	A	G	0.836259	0.981798	0.182478	0.0297725	8.83873e-10	0.00740487	rs576483	chr11:60126133:A:G	regulatory_region
seq.8759.29	seq.8759.29_11_59976335_60349632	chr11:60164533:G:GTGACAGAGCAAGAC	trans	11	60126352	A	G	0.836301	0.980612	0.182807	0.0298024	8.57215e-10	0.0079469	rs578269	chr11:60126352:A:G	regulatory_region
seq.8759.29	seq.8759.29_11_59976335_60349632	chr11:60164533:G:GTGACAGAGCAAGAC	trans	11	60126885	A	AAGG	0.836163	0.981207	0.182475	0.0297784	8.91292e-10	0.00748399	rs60885898	chr11:60126885:A:AAGG	intergenic
seq.8759.29	seq.8759.29_11_59976335_60349632	chr11:60164533:G:GTGACAGAGCAAGAC	trans	11	60128741	T	C	0.836238	0.981629	0.182564	0.0297716	8.67102e-10	0.00746627	rs1303618	chr11:60128741:T:C	intergenic
seq.8759.29	seq.8759.29_11_59976335_60349632	chr11:60164533:G:GTGACAGAGCAAGAC	trans	11	60128882	G	A	0.837286	0.979313	0.182793	0.0299141	9.92613e-10	0.00671601	rs1315507	chr11:60128882:G:A	intergenic
seq.8759.29	seq.8759.29_11_59976335_60349632	chr11:60164533:G:GTGACAGAGCAAGAC	trans	11	60129433	C	T	0.836238	0.981653	0.182567	0.0297713	8.66064e-10	0.00747333	rs1303619	chr11:60129433:C:T	intergenic
seq.8759.29	seq.8759.29_11_59976335_60349632	chr11:60164533:G:GTGACAGAGCAAGAC	trans	11	60130638	T	C	0.837233	0.979016	0.18238	0.0299123	1.07967e-09	0.00655545	rs535413	chr11:60130638:T:C	tf_binding_site
seq.8759.29	seq.8759.29_11_59976335_60349632	chr11:60164533:G:GTGACAGAGCAAGAC	trans	11	60130794	G	A	0.836164	0.981216	0.182484	0.0297784	8.89611e-10	0.00748939	rs512548	chr11:60130794:G:A	regulatory_region
seq.8759.29	seq.8759.29_11_59976335_60349632	chr11:60164533:G:GTGACAGAGCAAGAC	trans	11	60131748	T	C	0.836164	0.981217	0.182487	0.0297783	8.88976e-10	0.0074947	rs542665	chr11:60131748:T:C	intergenic
seq.8759.29	seq.8759.29_11_59976335_60349632	chr11:60164533:G:GTGACAGAGCAAGAC	trans	11	60134052	G	A	0.836523	0.982762	0.183851	0.029792	6.78047e-10	0.00932474	rs562637	chr11:60134052:G:A	intergenic
seq.8759.29	seq.8759.29_11_59976335_60349632	chr11:60164533:G:GTGACAGAGCAAGAC	trans	11	60134123	T	C	0.836695	0.98307	0.185722	0.0298199	4.72096e-10	0.0118011	rs541468	chr11:60134123:T:C	intergenic
seq.8759.29	seq.8759.29_11_59976335_60349632	chr11:60164533:G:GTGACAGAGCAAGAC	trans	11	60134709	G	A	0.836972	0.983893	0.184862	0.0298198	5.67114e-10	0.0110248	rs546840	chr11:60134709:G:A	intergenic
seq.8759.29	seq.8759.29_11_59976335_60349632	chr11:60164533:G:GTGACAGAGCAAGAC	trans	11	60136686	AT	A	0.837186	0.983716	0.185461	0.0298361	5.10023e-10	0.0114826	rs199708099	chr11:60136686:AT:A	intergenic
seq.8759.29	seq.8759.29_11_59976335_60349632	chr11:60164533:G:GTGACAGAGCAAGAC	trans	11	60136693	GAA	G	0.844731	0.952013	0.190342	0.0308931	7.21373e-10	0.00956968	rs142785632	chr11:60136693:GAA:G	intergenic
seq.8759.29	seq.8759.29_11_59976335_60349632	chr11:60164533:G:GTGACAGAGCAAGAC	trans	11	60136696	A	T	0.837218	0.983653	0.184928	0.0298475	5.80003e-10	0.0107896	rs544571859	chr11:60136696:A:T	intergenic
seq.8759.29	seq.8759.29_11_59976335_60349632	chr11:60164533:G:GTGACAGAGCAAGAC	trans	11	60136698	A	G	0.837218	0.983655	0.184938	0.0298474	5.78709e-10	0.0107967	rs564826456	chr11:60136698:A:G	intergenic
seq.8759.29	seq.8759.29_11_59976335_60349632	chr11:60164533:G:GTGACAGAGCAAGAC	trans	11	60137374	C	T	0.83721	0.983632	0.184765	0.0298355	5.91112e-10	0.0101383	rs523806	chr11:60137374:C:T	intergenic
seq.8759.29	seq.8759.29_11_59976335_60349632	chr11:60164533:G:GTGACAGAGCAAGAC	trans	11	60137489	G	C	0.837088	0.983952	0.184878	0.0298227	5.67401e-10	0.0108417	rs524755	chr11:60137489:G:C	intergenic
seq.8759.29	seq.8759.29_11_59976335_60349632	chr11:60164533:G:GTGACAGAGCAAGAC	trans	11	60137733	G	A	0.836889	0.983751	0.183512	0.0298038	7.39724e-10	0.0108739	rs575930	chr11:60137733:G:A	intergenic
seq.8759.29	seq.8759.29_11_59976335_60349632	chr11:60164533:G:GTGACAGAGCAAGAC	trans	11	60137868	A	G	0.836904	0.983854	0.1834	0.0298031	7.5685e-10	0.0107736	rs528421	chr11:60137868:A:G	intergenic
seq.8759.29	seq.8759.29_11_59976335_60349632	chr11:60164533:G:GTGACAGAGCAAGAC	trans	11	60138150	A	G	0.837117	0.984148	0.18496	0.0298207	5.56135e-10	0.0109211	rs475494	chr11:60138150:A:G	intergenic
seq.8759.29	seq.8759.29_11_59976335_60349632	chr11:60164533:G:GTGACAGAGCAAGAC	trans	11	60138374	A	C	0.837088	0.983949	0.184874	0.0298228	5.67911e-10	0.0108348	rs477352	chr11:60138374:A:C	intergenic
seq.8759.29	seq.8759.29_11_59976335_60349632	chr11:60164533:G:GTGACAGAGCAAGAC	trans	11	60140071	T	C	0.837033	0.983577	0.183525	0.0298126	7.46191e-10	0.0113181	rs491466	chr11:60140071:T:C	intergenic
seq.8759.29	seq.8759.29_11_59976335_60349632	chr11:60164533:G:GTGACAGAGCAAGAC	trans	11	60140956	C	T	0.837035	0.983594	0.183533	0.0298124	7.44869e-10	0.0113194	rs673266	chr11:60140956:C:T	intergenic
seq.8759.29	seq.8759.29_11_59976335_60349632	chr11:60164533:G:GTGACAGAGCAAGAC	trans	11	60141461	T	TGG	0.837039	0.98362	0.183517	0.0298126	7.47464e-10	0.0112714	.	chr11:60141461:T:TGG	intergenic
seq.8759.29	seq.8759.29_11_59976335_60349632	chr11:60164533:G:GTGACAGAGCAAGAC	trans	11	60141752	T	C	0.837039	0.98362	0.183517	0.0298126	7.47464e-10	0.0112714	rs669732	chr11:60141752:T:C	intergenic
seq.8759.29	seq.8759.29_11_59976335_60349632	chr11:60164533:G:GTGACAGAGCAAGAC	trans	11	60152302	A	AT	0.838712	0.975461	0.181021	0.0301001	1.81013e-09	0.00610108	.	chr11:60152302:A:AT	intergenic
seq.8759.29	seq.8759.29_11_59976335_60349632	chr11:60164533:G:GTGACAGAGCAAGAC	trans	11	60153711	T	C	0.838061	0.972707	0.185795	0.0300762	6.51328e-10	0.0108791	rs1285217	chr11:60153711:T:C	intergenic
seq.8759.29	seq.8759.29_11_59976335_60349632	chr11:60164533:G:GTGACAGAGCAAGAC	trans	11	60160949	G	A	0.860171	0.97027	0.222319	0.0317379	2.47286e-12	0.0859054	rs588448	chr11:60160949:G:A	regulatory_region
seq.8759.29	seq.8759.29_11_59976335_60349632	chr11:60164533:G:GTGACAGAGCAAGAC	trans	11	60162313	A	G	0.858491	0.970965	0.22097	0.0314716	2.19887e-12	0.0835495	rs524995	chr11:60162313:A:G	regulatory_region
seq.8759.29	seq.8759.29_11_59976335_60349632	chr11:60164533:G:GTGACAGAGCAAGAC	trans	11	60163415	T	C	0.857291	0.972917	0.22208	0.0313502	1.40217e-12	0.15215	rs620368	chr11:60163415:T:C	intergenic
seq.8759.29	seq.8759.29_11_59976335_60349632	chr11:60164533:G:GTGACAGAGCAAGAC	trans	11	60164533	G	GTGACAGAGCAAGAC	0.858543	0.964642	0.227114	0.0315784	6.38263e-13	0.331529	.	chr11:60164533:G:GTGACAGAGCAAGAC	intergenic
seq.8759.29	seq.8759.29_11_59976335_60349632	chr11:60164533:G:GTGACAGAGCAAGAC	trans	11	60165153	A	G	0.858155	0.973889	0.216262	0.0314225	5.88573e-12	0.0294786	rs682025	chr11:60165153:A:G	intergenic
seq.8759.29	seq.8759.29_11_59976335_60349632	chr11:60164533:G:GTGACAGAGCAAGAC	trans	11	60167809	C	T	0.858644	0.973159	0.21461	0.0314886	9.39507e-12	0.021348	rs600194	chr11:60167809:C:T	intergenic
seq.8759.29	seq.8759.29_11_59976335_60349632	chr11:60164533:G:GTGACAGAGCAAGAC	trans	11	60172481	C	A	0.162462	0.874614	-0.216856	0.0313722	4.7665e-12	0.0441941	rs597982	chr11:60172481:C:A	intron
seq.8759.29	seq.8759.29_11_59976335_60349632	chr11:60164533:G:GTGACAGAGCAAGAC	trans	11	60174859	ATAAT	A	0.860806	0.959365	0.195507	0.0321429	1.18375e-09	0.0061912	rs138430457	chr11:60174859:ATAAT:A	intron
seq.8759.29	seq.8759.29_11_59976335_60349632	chr11:60169453:A:C	trans	11	60135326	C	T	0.950637	0.950449	-0.364606	0.0519409	2.22485e-12	0.0178352	rs61901691	chr11:60135326:C:T	intergenic
seq.8759.29	seq.8759.29_11_59976335_60349632	chr11:60169453:A:C	trans	11	60169453	A	C	0.936385	0.997919	-0.3518	0.0453157	8.2737e-15	0.593579	rs7933202	chr11:60169453:A:C	tf_binding_site
seq.8759.29	seq.8759.29_11_59976335_60349632	chr11:60169453:A:C	trans	11	60173126	T	A	0.937085	0.966675	-0.357155	0.0463714	1.33906e-14	0.356532	rs7232	chr11:60173126:T:A	missense
seq.8759.29	seq.8759.29_22_42554971_43024002	chr22:42718545:G:A	cis	22	42717787	C	A	0.220827	0.91717	0.365608	0.0278581	2.40215e-39	0.102118	rs5751348	chr22:42717787:C:A	intron
seq.8759.29	seq.8759.29_22_42554971_43024002	chr22:42718545:G:A	cis	22	42718014	A	C	0.220708	0.916831	0.365907	0.0278719	2.27143e-39	0.0998638	rs2143918	chr22:42718014:A:C	intron
seq.8759.29	seq.8759.29_22_42554971_43024002	chr22:42718545:G:A	cis	22	42718034	G	C	0.219456	0.916015	0.365249	0.0279735	5.79829e-39	0.0307525	rs2143919	chr22:42718034:G:C	intron
seq.8759.29	seq.8759.29_22_42554971_43024002	chr22:42718545:G:A	cis	22	42718451	TG	T	0.21583	0.90168	0.370477	0.0282902	3.48899e-39	0.0317561	rs10713068	chr22:42718451:TG:T	intron
seq.8759.29	seq.8759.29_22_42554971_43024002	chr22:42718545:G:A	cis	22	42718545	G	A	0.218554	0.912627	0.36903	0.0279742	9.78138e-40	0.294871	rs8138197	chr22:42718545:G:A	intron
seq.8759.29	seq.8759.29_22_42554971_43024002	chr22:42718545:G:A	cis	22	42719513	CCTTT	C	0.220646	0.917503	0.366124	0.0278557	1.85225e-39	0.150574	rs66781836	chr22:42719513:CCTTT:C	intron
seq.8759.29	seq.8759.29_22_42554971_43024002	chr22:42718545:G:A	cis	22	42728779	G	A	0.22099	0.905772	0.368147	0.0280759	2.79062e-39	0.140444	rs5758901	chr22:42728779:G:A	intergenic
seq.8759.29	seq.8759.29_22_42554971_43024002	chr22:42718545:G:A	cis	22	42730475	A	C	0.221065	0.905958	0.367454	0.0280766	3.87972e-39	0.0814255	rs5751352	chr22:42730475:A:C	intergenic
seq.8759.29	seq.8759.29_22_42554971_43024002	chr22:42718545:G:A	cis	22	42732026	C	T	0.225928	0.901948	0.362757	0.0279217	1.35988e-38	0.0251532	rs738531	chr22:42732026:C:T	intergenic
seq.8760.10	seq.8760.10_11_116632465_117239541	chr11:116791863:C:T	trans	11	116791863	C	T	0.276323	0.999837	0.223888	0.0244821	5.96486e-20	0.673883	rs651821	chr11:116791863:C:T	5_prime_utr
seq.8760.10	seq.8760.10_11_116632465_117239541	chr11:116791863:C:T	trans	11	116792991	G	A	0.27684	0.999439	0.222718	0.0244907	9.54553e-20	0.326117	rs662799	chr11:116792991:G:A	intergenic
seq.8760.10	seq.8760.10_19_44728962_45013424	chr19:44908684:T:C	trans	19	44908684	T	C	0.906567	0.990888	0.42737	0.03814	3.84061e-29	0.998353	rs429358	chr19:44908684:T:C	missense
seq.8766.29	seq.8766.29_19_54121957_54336363	chr19:54302597:T:A	cis	19	54301977	A	G	0.78371	0.984193	-0.50281	0.0270676	5.01418e-77	0.0812645	rs431001	chr19:54301977:A:G	intron
seq.8766.29	seq.8766.29_19_54121957_54336363	chr19:54302597:T:A	cis	19	54302450	TG	T	0.783929	0.985879	-0.50296	0.0270664	4.45862e-77	0.0646591	rs34464703	chr19:54302450:TG:T	intron
seq.8766.29	seq.8766.29_19_54121957_54336363	chr19:54302597:T:A	cis	19	54302487	C	T	0.781463	0.999997	-0.496997	0.0267595	5.34072e-77	0.0946011	rs651279	chr19:54302487:C:T	intron
seq.8766.29	seq.8766.29_19_54121957_54336363	chr19:54302597:T:A	cis	19	54302597	T	A	0.781462	0.999994	-0.496998	0.0267595	5.33949e-77	0.0947969	rs414135	chr19:54302597:T:A	intron
seq.8766.29	seq.8766.29_19_54121957_54336363	chr19:54302597:T:A	cis	19	54302712	C	A	0.783682	0.987224	-0.502482	0.0270351	4.15145e-77	0.0801903	rs404032	chr19:54302712:C:A	intron
seq.8766.29	seq.8766.29_19_54121957_54336363	chr19:54302597:T:A	cis	19	54303079	G	A	0.783579	0.987012	-0.502415	0.0270352	4.3481e-77	0.0754475	rs8108867	chr19:54303079:G:A	intron
seq.8766.29	seq.8766.29_19_54121957_54336363	chr19:54302597:T:A	cis	19	54303139	T	G	0.783115	0.9845	-0.50207	0.0270344	5.46512e-77	0.0457818	rs8109267	chr19:54303139:T:G	intron
seq.8766.29	seq.8766.29_19_54121957_54336363	chr19:54302597:T:A	cis	19	54303153	A	T	0.783154	0.984365	-0.502096	0.0270374	5.57699e-77	0.0455604	rs8109872	chr19:54303153:A:T	intron
seq.8766.29	seq.8766.29_19_54121957_54336363	chr19:54302597:T:A	cis	19	54303154	C	T	0.783154	0.984365	-0.502096	0.0270374	5.57699e-77	0.0455604	rs8109873	chr19:54303154:C:T	intron
seq.8766.29	seq.8766.29_19_54121957_54336363	chr19:54302597:T:A	cis	19	54303249	G	A	0.783638	0.987477	-0.502403	0.0270286	4.03181e-77	0.0847449	rs1761457	chr19:54303249:G:A	intron
seq.8766.29	seq.8766.29_19_54121957_54336363	chr19:54302597:T:A	cis	19	54303327	A	C	0.781465	0.999928	-0.497045	0.0267603	5.21915e-77	0.0943322	rs1761456	chr19:54303327:A:C	intron
seq.8766.29	seq.8766.29_19_54121957_54336363	chr19:54302597:T:A	cis	19	54303579	C	G	0.781462	0.999994	-0.496994	0.0267595	5.35427e-77	0.0942197	rs1761455	chr19:54303579:C:G	intron
seq.8766.29	seq.8766.29_19_54121957_54336363	chr19:54302597:T:A	cis	19	54303818	C	G	0.783678	0.987299	-0.502199	0.0270316	4.82503e-77	0.0721594	rs741584	chr19:54303818:C:G	intron
seq.8766.29	seq.8766.29_19_54121957_54336363	chr19:54307511:G:A	cis	19	54307511	G	A	0.994436	0.994208	-2.26534	0.142586	7.73215e-57	0.93917	rs151005102	chr19:54307511:G:A	missense
seq.8766.29	seq.8766.29_19_54121957_54336363	chr19:54307511:G:A	cis	19	54317321	G	A	0.994469	0.908587	-2.35694	0.149417	4.67627e-56	0.0623364	rs997760488	chr19:54317321:G:A	intergenic
seq.8770.136	seq.8770.136_14_104932650_106292986	chr14:105731205:G:T	trans	14	105731205	G	T	0.190076	0.400766	1.0404	0.0449871	2.50611e-118	1	rs7143736	chr14:105731205:G:T	intergenic
seq.8773.172	seq.8773.172_9_114285719_114531586	chr9:114351746:G:C	trans	9	114331659	G	C	0.946918	0.997557	-0.366905	0.0490914	7.78395e-14	0.256874	rs12685968	chr9:114331659:G:C	missense
seq.8773.172	seq.8773.172_9_114285719_114531586	chr9:114351746:G:C	trans	9	114351746	G	C	0.967774	0.929446	-0.523137	0.0649952	8.35795e-16	0.798822	rs140661357	chr9:114351746:G:C	intron
seq.8780.2	seq.8780.2_17_27947035_28511479	chr17:28318534:G:C	trans	17	28015880	G	C	0.790502	0.958074	0.133923	0.0216706	6.41239e-10	0.00898189	rs60968542	chr17:28015880:G:C	intergenic
seq.8780.2	seq.8780.2_17_27947035_28511479	chr17:28318534:G:C	trans	17	28286528	G	A	0.77435	0.963641	0.154244	0.0211051	2.70334e-13	0.0290083	rs61093785	chr17:28286528:G:A	intron
seq.8780.2	seq.8780.2_17_27947035_28511479	chr17:28318534:G:C	trans	17	28292763	C	T	0.774269	0.963797	0.153993	0.0211023	2.93224e-13	0.0257296	rs16964219	chr17:28292763:C:T	intron
seq.8780.2	seq.8780.2_17_27947035_28511479	chr17:28318534:G:C	trans	17	28296747	C	T	0.775131	0.965993	0.153497	0.0211049	3.5148e-13	0.0228329	rs76372260	chr17:28296747:C:T	intron
seq.8780.2	seq.8780.2_17_27947035_28511479	chr17:28318534:G:C	trans	17	28306322	T	G	0.746366	0.905179	0.152623	0.0209527	3.23668e-13	0.0227832	rs6505076	chr17:28306322:T:G	intron
seq.8780.2	seq.8780.2_17_27947035_28511479	chr17:28318534:G:C	trans	17	28306590	C	T	0.731463	0.967711	0.146943	0.0199039	1.55203e-13	0.0159803	rs241777	chr17:28306590:C:T	intron
seq.8780.2	seq.8780.2_17_27947035_28511479	chr17:28318534:G:C	trans	17	28318007	G	A	0.772145	0.977429	0.157392	0.0208713	4.66122e-14	0.0839761	rs75697736	chr17:28318007:G:A	tf_binding_site
seq.8780.2	seq.8780.2_17_27947035_28511479	chr17:28318534:G:C	trans	17	28318534	G	C	0.771809	0.978399	0.156948	0.02085	5.17369e-14	0.0917134	rs8081705	chr17:28318534:G:C	regulatory_region
seq.8780.2	seq.8780.2_17_27947035_28511479	chr17:28318534:G:C	trans	17	28318727	C	G	0.770625	0.988023	0.156035	0.0207137	4.96135e-14	0.0757124	rs8064654	chr17:28318727:C:G	regulatory_region
seq.8780.2	seq.8780.2_17_27947035_28511479	chr17:28318534:G:C	trans	17	28320984	C	T	0.7819	0.99444	0.158823	0.0210762	4.85959e-14	0.0234877	rs74256937	chr17:28320984:C:T	intron
seq.8780.2	seq.8780.2_17_27947035_28511479	chr17:28318534:G:C	trans	17	28321536	A	G	0.781895	0.994442	0.158829	0.0210758	4.84284e-14	0.0234682	rs58244608	chr17:28321536:A:G	intron
seq.8780.2	seq.8780.2_17_27947035_28511479	chr17:28318534:G:C	trans	17	28322698	A	C	0.260402	0.999987	-0.145988	0.0197971	1.65348e-13	0.0049975	rs11080055	chr17:28322698:A:C	intron
seq.8780.2	seq.8780.2_17_27947035_28511479	chr17:28318534:G:C	trans	17	28326181	T	C	0.781154	0.995168	0.157413	0.0210326	7.1978e-14	0.0231433	rs7226182	chr17:28326181:T:C	intron
seq.8780.2	seq.8780.2_17_27947035_28511479	chr17:28318534:G:C	trans	17	28327965	A	C	0.780958	1	0.158284	0.0209779	4.5144e-14	0.0262275	rs11554038	chr17:28327965:A:C	3_prime_utr
seq.8780.2	seq.8780.2_17_27947035_28511479	chr17:28318534:G:C	trans	17	28331136	A	G	0.780956	0.999988	0.158281	0.020978	4.51856e-14	0.0262019	rs16964224	chr17:28331136:A:G	intron
seq.8780.2	seq.8780.2_17_27947035_28511479	chr17:28318534:G:C	trans	17	28331632	G	A	0.781871	0.996207	0.158679	0.021058	4.8708e-14	0.024346	rs9896248	chr17:28331632:G:A	intron
seq.8780.2	seq.8780.2_17_27947035_28511479	chr17:28318534:G:C	trans	17	28337189	G	A	0.775606	0.992137	0.158008	0.020835	3.3566e-14	0.0332392	rs3093679	chr17:28337189:G:A	intron
seq.8780.2	seq.8780.2_17_27947035_28511479	chr17:28318534:G:C	trans	17	28338473	GGAAGCCCCAGCC	G	0.775652	0.991881	0.158017	0.0208376	3.36977e-14	0.0337691	rs72418702	chr17:28338473:GGAAGCCCCAGCC:G	intron
seq.8780.2	seq.8780.2_17_27947035_28511479	chr17:28318534:G:C	trans	17	28338956	C	T	0.775611	0.992116	0.157963	0.0208341	3.40408e-14	0.0333085	rs3093681	chr17:28338956:C:T	intron
seq.8780.2	seq.8780.2_17_27947035_28511479	chr17:28318534:G:C	trans	17	28341534	C	T	0.775107	0.991994	0.157641	0.0208202	3.68808e-14	0.0252516	rs2234117	chr17:28341534:C:T	intron
seq.8780.2	seq.8780.2_17_27947035_28511479	chr17:28318534:G:C	trans	17	28343601	G	A	0.288923	0.959628	-0.146952	0.0194311	3.94821e-14	0.0031886	rs3093692	chr17:28343601:G:A	intron
seq.8780.2	seq.8780.2_17_27947035_28511479	chr17:28318534:G:C	trans	17	28344174	G	T	0.772308	0.995298	0.149687	0.020633	4.02439e-13	0.00402449	rs2285409	chr17:28344174:G:T	intron
seq.8780.2	seq.8780.2_17_27947035_28511479	chr17:28318534:G:C	trans	17	28346290	A	T	0.772182	0.995299	0.149165	0.0206323	4.84061e-13	0.00344893	rs3093704	chr17:28346290:A:T	3_prime_utr
seq.8780.2	seq.8780.2_17_27947035_28511479	chr17:28318534:G:C	trans	17	28347105	TAGCCAGGTCGTA	T	0.772191	0.995245	0.149177	0.0206334	4.83393e-13	0.00345623	rs3093711	chr17:28347105:TAGCCAGGTCGTA:T	3_prime_utr
seq.8780.2	seq.8780.2_17_27947035_28511479	chr17:28318534:G:C	trans	17	28347125	CTG	C	0.78646	0.943997	0.155487	0.0217359	8.46253e-13	0.00322056	rs3093712	chr17:28347125:CTG:C	3_prime_utr
seq.8780.2	seq.8780.2_17_27947035_28511479	chr17:28318534:G:C	trans	17	28347687	C	T	0.772136	0.995085	0.149329	0.0206345	4.59198e-13	0.00355753	rs1053195	chr17:28347687:C:T	3_prime_utr
seq.8780.2	seq.8780.2_17_27947035_28511479	chr17:28318534:G:C	trans	17	28351360	T	C	0.772158	0.996309	0.148903	0.0206193	5.14162e-13	0.00346369	rs56720088	chr17:28351360:T:C	intron
seq.8780.2	seq.8780.2_17_27947035_28511479	chr17:28318534:G:C	trans	17	28357155	T	A	0.772059	0.99612	0.148221	0.0206088	6.37823e-13	0.00343143	rs9916226	chr17:28357155:T:A	intron
seq.8780.2	seq.8780.2_17_27947035_28511479	chr17:28318534:G:C	trans	17	28359393	G	A	0.772754	0.999947	0.147429	0.0205658	7.5753e-13	0.00402509	rs11538927	chr17:28359393:G:A	missense
seq.8780.2	seq.8780.2_17_27947035_28511479	chr17:28318534:G:C	trans	17	28362410	G	C	0.772034	0.996374	0.147932	0.020605	7.00003e-13	0.0031566	rs730331	chr17:28362410:G:C	3_prime_utr
seq.8780.2	seq.8780.2_17_27947035_28511479	chr17:28318534:G:C	trans	17	28367275	A	G	0.772113	0.996584	0.148582	0.0205996	5.47898e-13	0.00383616	rs2227729	chr17:28367275:A:G	intron
seq.8780.2	seq.8780.2_17_27947035_28511479	chr17:28318534:G:C	trans	17	28367462	A	G	0.771484	0.999906	0.148165	0.0205467	5.54881e-13	0.00371873	rs2227728	chr17:28367462:A:G	synonymous
seq.8780.2	seq.8780.2_17_27947035_28511479	chr17:28318534:G:C	trans	17	28367640	G	A	0.772353	0.995542	0.148394	0.0206163	6.11364e-13	0.00355062	rs2227726	chr17:28367640:G:A	intron
seq.8780.2	seq.8780.2_17_27947035_28511479	chr17:28318534:G:C	trans	17	28367840	G	A	0.281558	0.999105	-0.144777	0.0191633	4.19179e-14	0.00343612	rs704	chr17:28367840:G:A	missense
seq.8780.2	seq.8780.2_17_27947035_28511479	chr17:28318534:G:C	trans	17	28369456	A	G	0.771997	0.996267	0.14844	0.0206024	5.80497e-13	0.00381056	rs2071378	chr17:28369456:A:G	intron
seq.8780.2	seq.8780.2_17_27947035_28511479	chr17:28318534:G:C	trans	17	28369461	C	T	0.771997	0.996266	0.148441	0.0206024	5.8023e-13	0.00381087	rs2071377	chr17:28369461:C:T	intron
seq.8780.2	seq.8780.2_17_27947035_28511479	chr17:28318534:G:C	trans	17	28370430	C	A	0.772014	0.996334	0.148442	0.0206018	5.79162e-13	0.00378008	rs2227721	chr17:28370430:C:A	intron
seq.8780.2	seq.8780.2_17_27947035_28511479	chr17:28318534:G:C	trans	17	28371083	C	A	0.772273	0.996134	0.149698	0.0206283	3.96004e-13	0.00412103	rs2227718	chr17:28371083:C:A	intron
seq.8780.2	seq.8780.2_17_27947035_28511479	chr17:28318534:G:C	trans	17	28371449	T	C	0.772002	0.99624	0.148449	0.0206028	5.79162e-13	0.0038202	rs111502247	chr17:28371449:T:C	intron
seq.8780.2	seq.8780.2_17_27947035_28511479	chr17:28318534:G:C	trans	17	28375442	C	CA	0.773185	0.990087	0.149478	0.0207015	5.17369e-13	0.00374623	.	chr17:28375442:C:CA	intron
seq.8780.2	seq.8780.2_17_27947035_28511479	chr17:28318534:G:C	trans	17	28375459	T	G	0.771903	0.995025	0.148485	0.020625	6.0548e-13	0.0055906	rs11871069	chr17:28375459:T:G	intron
seq.8780.2	seq.8780.2_17_27947035_28511479	chr17:28318534:G:C	trans	17	28375832	A	C	0.771794	0.995612	0.148374	0.0206161	6.1546e-13	0.0055791	rs11870667	chr17:28375832:A:C	intron
seq.8780.2	seq.8780.2_17_27947035_28511479	chr17:28318534:G:C	trans	17	28376357	A	G	0.772009	0.994505	0.148359	0.0206376	6.53732e-13	0.0055883	rs9893650	chr17:28376357:A:G	intron
seq.8780.2	seq.8780.2_17_27947035_28511479	chr17:28318534:G:C	trans	17	28376663	T	A	0.288664	0.964574	-0.144675	0.0193983	8.77405e-14	0.00382832	rs7212510	chr17:28376663:T:A	intron
seq.8780.2	seq.8780.2_17_27947035_28511479	chr17:28318534:G:C	trans	17	28377264	C	A	0.771831	0.995708	0.148392	0.0206155	6.10661e-13	0.00602834	rs59893557	chr17:28377264:C:A	intron
seq.8780.2	seq.8780.2_17_27947035_28511479	chr17:28318534:G:C	trans	17	28377342	CG	C	0.771837	0.995776	0.148406	0.0206147	6.06317e-13	0.00601236	rs56989917	chr17:28377342:CG:C	intron
seq.8780.2	seq.8780.2_17_27947035_28511479	chr17:28318534:G:C	trans	17	28377573	G	A	0.771825	0.995713	0.148392	0.0206153	6.10239e-13	0.00603278	rs59005037	chr17:28377573:G:A	intron
seq.8780.2	seq.8780.2_17_27947035_28511479	chr17:28318534:G:C	trans	17	28377810	A	G	0.771828	0.995721	0.148402	0.0206152	6.07995e-13	0.00604127	rs12165026	chr17:28377810:A:G	intron
seq.8780.2	seq.8780.2_17_27947035_28511479	chr17:28318534:G:C	trans	17	28377811	T	C	0.771837	0.995768	0.148407	0.0206148	6.06178e-13	0.00601253	rs12165032	chr17:28377811:T:C	intron
seq.8780.2	seq.8780.2_17_27947035_28511479	chr17:28318534:G:C	trans	17	28378241	A	G	0.771828	0.995729	0.148401	0.0206152	6.08135e-13	0.0060411	rs7218615	chr17:28378241:A:G	intron
seq.8780.2	seq.8780.2_17_27947035_28511479	chr17:28318534:G:C	trans	17	28379342	G	A	0.773061	0.991531	0.149329	0.0207076	5.54243e-13	0.00653298	rs145923966	chr17:28379342:G:A	intron
seq.8780.2	seq.8780.2_17_27947035_28511479	chr17:28318534:G:C	trans	17	28379416	G	T	0.771832	0.995702	0.148399	0.0206156	6.09256e-13	0.00603999	rs59046213	chr17:28379416:G:T	intron
seq.8780.2	seq.8780.2_17_27947035_28511479	chr17:28318534:G:C	trans	17	28379927	G	T	0.288527	0.963409	-0.145122	0.0194138	7.70726e-14	0.0040841	rs2027993	chr17:28379927:G:T	intron
seq.8780.2	seq.8780.2_17_27947035_28511479	chr17:28318534:G:C	trans	17	28380044	AT	A	0.773112	0.989529	0.149364	0.020732	5.82505e-13	0.00486758	rs58375761	chr17:28380044:AT:A	intron
seq.8780.2	seq.8780.2_17_27947035_28511479	chr17:28318534:G:C	trans	17	28380576	G	C	0.771837	0.995771	0.148402	0.0206147	6.07295e-13	0.00600146	rs2269742	chr17:28380576:G:C	intron
seq.8780.2	seq.8780.2_17_27947035_28511479	chr17:28318534:G:C	trans	17	28381056	A	G	0.771837	0.995768	0.148404	0.0206148	6.06876e-13	0.00601159	rs13339695	chr17:28381056:A:G	intron
seq.8780.2	seq.8780.2_17_27947035_28511479	chr17:28318534:G:C	trans	17	28382426	G	A	0.771952	0.995695	0.148912	0.0206162	5.08159e-13	0.00705368	rs2269741	chr17:28382426:G:A	intron
seq.8780.2	seq.8780.2_17_27947035_28511479	chr17:28318534:G:C	trans	17	28382894	A	G	0.771959	0.99575	0.148912	0.0206156	5.07458e-13	0.00700361	rs9914239	chr17:28382894:A:G	intron
seq.8780.2	seq.8780.2_17_27947035_28511479	chr17:28318534:G:C	trans	17	28383292	G	T	0.771955	0.995681	0.148908	0.0206164	5.09448e-13	0.00704033	rs2006232	chr17:28383292:G:T	intron
seq.8780.2	seq.8780.2_17_27947035_28511479	chr17:28318534:G:C	trans	17	28385370	G	A	0.771853	0.995984	0.148399	0.0206135	6.06178e-13	0.006447	rs7216657	chr17:28385370:G:A	intron
seq.8780.2	seq.8780.2_17_27947035_28511479	chr17:28318534:G:C	trans	17	28385576	C	T	0.771846	0.995937	0.148397	0.0206141	6.07295e-13	0.00647612	rs7218131	chr17:28385576:C:T	intron
seq.8780.2	seq.8780.2_17_27947035_28511479	chr17:28318534:G:C	trans	17	28385785	A	T	0.771177	0.999625	0.147949	0.0205572	6.15744e-13	0.00638035	rs9909629	chr17:28385785:A:T	intron
seq.8780.2	seq.8780.2_17_27947035_28511479	chr17:28318534:G:C	trans	17	28386191	G	A	0.771915	0.99466	0.148439	0.0206275	6.19298e-13	0.00633254	rs60676033	chr17:28386191:G:A	intron
seq.8780.2	seq.8780.2_17_27947035_28511479	chr17:28318534:G:C	trans	17	28386951	C	T	0.289126	0.963224	-0.145047	0.0193891	7.38244e-14	0.0041575	rs967645	chr17:28386951:C:T	intron
seq.8780.2	seq.8780.2_17_27947035_28511479	chr17:28318534:G:C	trans	17	28387213	A	ATTCTT	0.772585	0.988408	0.150226	0.0207037	3.98658e-13	0.00705636	.	chr17:28387213:A:ATTCTT	intron
seq.8780.2	seq.8780.2_17_27947035_28511479	chr17:28318534:G:C	trans	17	28387397	A	C	0.771413	0.994178	0.148884	0.0205998	4.92266e-13	0.0070868	rs77433182	chr17:28387397:A:C	intron
seq.8780.2	seq.8780.2_17_27947035_28511479	chr17:28318534:G:C	trans	17	28389627	C	T	0.235964	0.958857	-0.14934	0.0207442	6.06178e-13	0.00587237	rs7215936	chr17:28389627:C:T	intron
seq.8780.2	seq.8780.2_17_27947035_28511479	chr17:28318534:G:C	trans	17	28389802	C	T	0.288618	0.964485	-0.144266	0.0193884	1.00046e-13	0.00331865	rs4795433	chr17:28389802:C:T	intron
seq.8780.2	seq.8780.2_17_27947035_28511479	chr17:28318534:G:C	trans	17	28389898	G	T	0.288539	0.964176	-0.144223	0.0193937	1.03324e-13	0.00326535	rs4795434	chr17:28389898:G:T	intron
seq.8780.2	seq.8780.2_17_27947035_28511479	chr17:28318534:G:C	trans	17	28390249	G	A	0.288609	0.964502	-0.144273	0.0193885	9.9816e-14	0.00332203	rs4794828	chr17:28390249:G:A	intron
seq.8780.2	seq.8780.2_17_27947035_28511479	chr17:28318534:G:C	trans	17	28391158	T	A	0.288611	0.964453	-0.144255	0.0193881	1.00392e-13	0.00330719	rs6505079	chr17:28391158:T:A	intron
seq.8780.2	seq.8780.2_17_27947035_28511479	chr17:28318534:G:C	trans	17	28391573	C	T	0.288609	0.964506	-0.144254	0.019388	1.00392e-13	0.00329946	rs9913833	chr17:28391573:C:T	intron
seq.8780.2	seq.8780.2_17_27947035_28511479	chr17:28318534:G:C	trans	17	28392606	T	C	0.226761	0.999168	-0.147086	0.0205983	9.28539e-13	0.00744217	rs9894260	chr17:28392606:T:C	intron
seq.8780.2	seq.8780.2_17_27947035_28511479	chr17:28318534:G:C	trans	17	28394285	A	G	0.287253	0.965104	-0.144556	0.019424	9.90604e-14	0.00408057	rs10853128	chr17:28394285:A:G	intron
seq.8780.2	seq.8780.2_17_27947035_28511479	chr17:28318534:G:C	trans	17	28396594	G	T	0.287754	0.96351	-0.143443	0.0194446	1.6192e-13	0.00313432	rs2239911	chr17:28396594:G:T	3_prime_utr
seq.8780.2	seq.8780.2_17_27947035_28511479	chr17:28318534:G:C	trans	17	28401036	G	GA	0.243296	0.907083	-0.149067	0.0211243	1.7053e-12	0.00337169	.	chr17:28401036:G:GA	3_prime_utr
seq.8780.2	seq.8780.2_17_27947035_28511479	chr17:28318534:G:C	trans	17	28402410	C	T	0.233334	0.954433	-0.151331	0.0208931	4.38531e-13	0.00651367	rs4795436	chr17:28402410:C:T	3_prime_utr
seq.8780.2	seq.8780.2_17_27947035_28511479	chr17:28318534:G:C	trans	17	28406680	T	C	0.287091	0.967981	-0.14434	0.0193963	9.94489e-14	0.00538015	rs7212349	chr17:28406680:T:C	intron
seq.8780.2	seq.8780.2_17_27947035_28511479	chr17:28318534:G:C	trans	17	28406685	G	A	0.233227	0.95773	-0.150338	0.0208486	5.55776e-13	0.00832382	rs7225804	chr17:28406685:G:A	intron
seq.8780.2	seq.8780.2_17_27947035_28511479	chr17:28318534:G:C	trans	17	28410870	C	T	0.285286	0.99799	-0.140395	0.0191593	2.34045e-13	0.00359587	rs6505081	chr17:28410870:C:T	intergenic
seq.8780.2	seq.8780.2_17_27947035_28511479	chr17:28318534:G:C	trans	17	28413121	G	A	0.290631	0.961651	-0.142466	0.0193928	2.03704e-13	0.00472483	rs11869677	chr17:28413121:G:A	intergenic
seq.8780.2	seq.8780.2_3_186354143_186899813	chr3:186671770:T:C	trans	3	186671770	T	C	0.907137	0.99875	0.302872	0.0374896	6.53883e-16	0.570985	rs10770	chr3:186671770:T:C	missense
seq.8780.2	seq.8780.2_3_186354143_186899813	chr3:186671770:T:C	trans	3	186672039	A	G	0.907867	0.991316	0.304637	0.0377613	7.1796e-16	0.468168	rs9856702	chr3:186672039:A:G	intron
seq.8780.2	seq.8780.2_3_186354143_186899813	chr3:186673278:A:G	trans	3	186673278	A	G	0.440388	0.959805	0.34196	0.022604	1.0539e-51	1	rs9866126	chr3:186673278:A:G	intron
seq.8780.2	seq.8780.2_3_186354143_186899813	chr3:186676762:G:T	trans	3	186676762	G	T	0.223296	0.944139	-0.824613	0.0268442	3.22849e-207	0.998697	rs7617554	chr3:186676762:G:T	intron
seq.8780.2	seq.8780.2_3_186354143_186899813	chr3:186677647:C:T	trans	3	186675758	T	C	0.689109	0.983513	-0.897835	0.0236385	0	0.0733648	rs7625980	chr3:186675758:T:C	intron
seq.8780.2	seq.8780.2_3_186354143_186899813	chr3:186677647:C:T	trans	3	186677647	C	T	0.686417	0.997976	-0.890609	0.0234031	0	0.935075	rs1042445	chr3:186677647:C:T	missense
seq.8783.216	seq.8783.216_14_104960940_106335133	chr14:105500865:G:A	trans	14	105498101	T	C	0.666263	0.90914	-0.446265	0.0263528	2.51594e-64	0.00300317	rs75233636	chr14:105498101:T:C	intron
seq.8783.216	seq.8783.216_14_104960940_106335133	chr14:105500865:G:A	trans	14	105500865	G	A	0.666312	0.928914	-0.472419	0.0262385	1.7869e-72	0.118856	rs77235706	chr14:105500865:G:A	intergenic
seq.8783.216	seq.8783.216_14_104960940_106335133	chr14:105500865:G:A	trans	14	105501129	AT	A	0.631953	0.887912	-0.458491	0.0259068	4.36817e-70	0.0317168	rs113739946	chr14:105501129:AT:A	intergenic
seq.8783.216	seq.8783.216_14_104960940_106335133	chr14:105500865:G:A	trans	14	105502574	G	A	0.660364	0.938944	-0.466521	0.0258669	1.02683e-72	0.0278977	rs35511437	chr14:105502574:G:A	intergenic
seq.8783.216	seq.8783.216_14_104960940_106335133	chr14:105500865:G:A	trans	14	105502641	T	A	0.661357	0.940303	-0.464536	0.0258568	3.61576e-72	0.0130886	rs34564731	chr14:105502641:T:A	intergenic
seq.8783.216	seq.8783.216_14_104960940_106335133	chr14:105500865:G:A	trans	14	105504678	C	T	0.668838	0.940716	-0.462286	0.0259134	3.47856e-71	0.00171799	rs73371879	chr14:105504678:C:T	intergenic
seq.8783.216	seq.8783.216_14_104960940_106335133	chr14:105500865:G:A	trans	14	105505383	C	T	0.657111	0.928417	-0.475418	0.0260373	1.75106e-74	0.0375801	rs117856135	chr14:105505383:C:T	intergenic
seq.8783.216	seq.8783.216_14_104960940_106335133	chr14:105500865:G:A	trans	14	105505984	G	A	0.656465	0.928953	-0.474571	0.0259968	1.8893e-74	0.0331531	rs75667137	chr14:105505984:G:A	intergenic
seq.8783.216	seq.8783.216_14_104960940_106335133	chr14:105500865:G:A	trans	14	105508366	A	G	0.667865	0.938105	-0.464979	0.0259064	4.93742e-72	0.00287596	rs79508014	chr14:105508366:A:G	intergenic
seq.8783.216	seq.8783.216_14_104960940_106335133	chr14:105500865:G:A	trans	14	105508504	T	A	0.667644	0.937537	-0.465236	0.0259119	4.42486e-72	0.0029626	rs73371887	chr14:105508504:T:A	intergenic
seq.8783.216	seq.8783.216_14_104960940_106335133	chr14:105500865:G:A	trans	14	105508522	A	G	0.656049	0.927839	-0.474223	0.0260188	3.20258e-74	0.0267207	rs77393589	chr14:105508522:A:G	intergenic
seq.8783.216	seq.8783.216_14_104960940_106335133	chr14:105500865:G:A	trans	14	105509628	C	T	0.667895	0.938188	-0.465019	0.0259034	4.62807e-72	0.00312997	rs112504206	chr14:105509628:C:T	intergenic
seq.8783.216	seq.8783.216_14_104960940_106335133	chr14:105500865:G:A	trans	14	105509871	C	T	0.667921	0.938182	-0.464983	0.025905	4.84061e-72	0.00307246	rs73371895	chr14:105509871:C:T	intergenic
seq.8783.216	seq.8783.216_14_104960940_106335133	chr14:105500865:G:A	trans	14	105519190	C	G	0.655488	0.926115	-0.474255	0.0260395	4.07662e-74	0.0246889	rs74783059	chr14:105519190:C:G	intergenic
seq.8783.216	seq.8783.216_14_104960940_106335133	chr14:105500865:G:A	trans	14	105519552	ACT	A	0.655197	0.924601	-0.474733	0.0260618	3.87614e-74	0.0240786	rs199703013	chr14:105519552:ACT:A	intergenic
seq.8783.216	seq.8783.216_14_104960940_106335133	chr14:105500865:G:A	trans	14	105520669	A	G	0.655941	0.926717	-0.475462	0.0260311	1.56819e-74	0.0313585	rs76303936	chr14:105520669:A:G	intergenic
seq.8783.216	seq.8783.216_14_104960940_106335133	chr14:105500865:G:A	trans	14	105520670	A	G	0.655941	0.926717	-0.475462	0.0260311	1.56819e-74	0.0313585	rs79775368	chr14:105520670:A:G	intergenic
seq.8783.216	seq.8783.216_14_104960940_106335133	chr14:105500865:G:A	trans	14	105521601	C	T	0.723205	0.772504	-0.52336	0.0297195	2.06443e-69	0.0803553	rs1158565614	chr14:105521601:C:T	intergenic
seq.8783.216	seq.8783.216_14_104960940_106335133	chr14:105500865:G:A	trans	14	105523997	G	GTA	0.654962	0.925998	-0.475808	0.0260396	1.37025e-74	0.0283573	.	chr14:105523997:G:GTA	intergenic
seq.8783.216	seq.8783.216_14_104960940_106335133	chr14:105500865:G:A	trans	14	105524273	A	AT	0.652542	0.806352	-0.520123	0.0278417	7.01132e-78	0.0179717	.	chr14:105524273:A:AT	intergenic
seq.8783.216	seq.8783.216_14_104960940_106335133	chr14:105500865:G:A	trans	14	105525087	T	C	0.667137	0.936825	-0.46739	0.0258934	7.81808e-73	0.0050097	rs74246342	chr14:105525087:T:C	intergenic
seq.8783.216	seq.8783.216_14_104960940_106335133	chr14:105500865:G:A	trans	14	105525514	C	T	0.675746	0.901644	-0.482071	0.0265284	8.62184e-74	0.00250936	rs76413284	chr14:105525514:C:T	intergenic
seq.8783.216	seq.8783.216_14_104960940_106335133	chr14:105500865:G:A	trans	14	105525839	T	C	0.670833	0.906699	-0.479739	0.0263569	5.00611e-74	0.00286131	rs76266027	chr14:105525839:T:C	regulatory_region
seq.8783.216	seq.8783.216_14_104960940_106335133	chr14:105500865:G:A	trans	14	105526123	T	C	0.67217	0.906026	-0.480475	0.0264123	6.04227e-74	0.00250006	rs74905123	chr14:105526123:T:C	regulatory_region
seq.8783.216	seq.8783.216_14_104960940_106335133	chr14:105500865:G:A	trans	14	105526917	T	A	0.652716	0.809752	-0.521322	0.0278011	1.86982e-78	0.0225978	rs12161868	chr14:105526917:T:A	intron
seq.8783.216	seq.8783.216_14_104960940_106335133	chr14:105500865:G:A	trans	14	105528255	A	G	0.673412	0.905793	-0.479772	0.0264398	1.3858e-73	0.00182396	rs117234998	chr14:105528255:A:G	intron
seq.8783.216	seq.8783.216_14_104960940_106335133	chr14:105500865:G:A	trans	14	105531244	G	C	0.672185	0.906043	-0.480531	0.0264121	5.80096e-74	0.00248578	rs78952217	chr14:105531244:G:C	intergenic
seq.8783.216	seq.8783.216_14_104960940_106335133	chr14:105500865:G:A	trans	14	105531884	C	T	0.673579	0.905921	-0.479945	0.0264412	1.25112e-73	0.00174592	rs79557891	chr14:105531884:C:T	intergenic
seq.8783.216	seq.8783.216_14_104960940_106335133	chr14:105500865:G:A	trans	14	105532278	T	C	0.672144	0.906003	-0.480577	0.0264123	5.63378e-74	0.00255735	rs7158619	chr14:105532278:T:C	intergenic
seq.8783.216	seq.8783.216_14_104960940_106335133	chr14:105500865:G:A	trans	14	105534645	C	T	0.674154	0.905574	-0.479423	0.0264585	2.22485e-73	0.0015843	rs77636939	chr14:105534645:C:T	intergenic
seq.8783.216	seq.8783.216_14_104960940_106335133	chr14:105500865:G:A	trans	14	105534917	C	T	0.652705	0.808806	-0.521056	0.0278128	2.59717e-78	0.0192573	rs75824455	chr14:105534917:C:T	intergenic
seq.8783.216	seq.8783.216_14_104960940_106335133	chr14:105500865:G:A	trans	14	105535273	G	A	0.674004	0.906457	-0.478556	0.0264451	3.41271e-73	0.00155384	rs76243655	chr14:105535273:G:A	intergenic
seq.8783.216	seq.8783.216_14_104960940_106335133	chr14:105500865:G:A	trans	14	105535769	TC	T	0.675162	0.905065	-0.478149	0.0264739	6.44318e-73	0.00158542	rs200917355	chr14:105535769:TC:T	intergenic
seq.8783.216	seq.8783.216_14_104960940_106335133	chr14:105500865:G:A	trans	14	105537565	A	G	0.673574	0.901445	-0.479932	0.0264634	1.66456e-73	0.00184421	rs113716006	chr14:105537565:A:G	regulatory_region
seq.8783.216	seq.8783.216_14_104960940_106335133	chr14:105500865:G:A	trans	14	105538322	G	A	0.649457	0.801032	-0.519809	0.0279134	2.12129e-77	0.00898856	rs115091999	chr14:105538322:G:A	regulatory_region
seq.8783.216	seq.8783.216_14_104960940_106335133	chr14:105500865:G:A	trans	14	105538382	A	C	0.649392	0.800965	-0.519747	0.0279143	2.23821e-77	0.0089953	rs118168090	chr14:105538382:A:C	regulatory_region
seq.8783.216	seq.8783.216_14_104960940_106335133	chr14:105500865:G:A	trans	14	105540461	G	A	0.647144	0.797902	-0.521229	0.0279525	1.33598e-77	0.0101103	rs117089735	chr14:105540461:G:A	intergenic
seq.8783.216	seq.8783.216_14_104960940_106335133	chr14:105500865:G:A	trans	14	105544892	C	G	0.646757	0.796527	-0.520632	0.0279606	2.20496e-77	0.00950682	rs78002353	chr14:105544892:C:G	intergenic
seq.8783.216	seq.8783.216_14_104960940_106335133	chr14:105500865:G:A	trans	14	105545051	G	A	0.646808	0.796524	-0.520618	0.0279615	2.24854e-77	0.00932647	rs76190763	chr14:105545051:G:A	intergenic
seq.8783.216	seq.8783.216_14_104960940_106335133	chr14:105500865:G:A	trans	14	105545232	T	C	0.646845	0.796451	-0.520673	0.027963	2.21004e-77	0.00937409	rs141715531	chr14:105545232:T:C	intergenic
seq.8783.216	seq.8783.216_14_104960940_106335133	chr14:105500865:G:A	trans	14	105548495	G	T	0.642833	0.771447	-0.52792	0.028324	1.56135e-77	0.00556555	rs28807390	chr14:105548495:G:T	intron
seq.8783.216	seq.8783.216_14_104960940_106335133	chr14:105500865:G:A	trans	14	105548598	C	A	0.645019	0.776572	-0.530026	0.0282978	2.80414e-78	0.0084547	rs139095092	chr14:105548598:C:A	intron
seq.8783.216	seq.8783.216_14_104960940_106335133	chr14:105500865:G:A	trans	14	105548862	A	G	0.645019	0.776572	-0.530026	0.0282978	2.80414e-78	0.0084547	rs142476471	chr14:105548862:A:G	intron
seq.8783.216	seq.8783.216_14_104960940_106335133	chr14:105500865:G:A	trans	14	105549151	G	A	0.644832	0.775965	-0.530196	0.0283056	2.76121e-78	0.00826419	rs77541915	chr14:105549151:G:A	intron
seq.8783.216	seq.8783.216_14_104960940_106335133	chr14:105500865:G:A	trans	14	105549437	T	C	0.644765	0.775438	-0.529927	0.0283033	3.20553e-78	0.00774536	rs74328193	chr14:105549437:T:C	intron
seq.8783.216	seq.8783.216_14_104960940_106335133	chr14:105500865:G:A	trans	14	105550273	G	A	0.644748	0.774787	-0.52991	0.0283064	3.36977e-78	0.00733708	rs12232180	chr14:105550273:G:A	intergenic
seq.8783.216	seq.8783.216_14_104960940_106335133	chr14:105500865:G:A	trans	14	105550369	C	T	0.644703	0.774273	-0.531201	0.028313	1.5531e-78	0.0100451	rs12232179	chr14:105550369:C:T	intergenic
seq.8783.216	seq.8783.216_14_104960940_106335133	chr14:105500865:G:A	trans	14	105552211	C	T	0.64457	0.773695	-0.532266	0.0283237	8.73977e-79	0.0129149	rs144790793	chr14:105552211:C:T	intergenic
seq.8783.216	seq.8783.216_14_104960940_106335133	chr14:105500865:G:A	trans	14	105554210	T	A	0.642785	0.744087	-0.544713	0.02883	1.27791e-79	0.00940041	rs75627076	chr14:105554210:T:A	intergenic
seq.8783.216	seq.8783.216_14_104960940_106335133	chr14:105500865:G:A	trans	14	105562830	CTGTGTGATGG	C	0.669759	0.68458	-0.567733	0.0305646	5.13098e-77	0.0104051	rs1292466296	chr14:105562830:CTGTGTGATGG:C	intergenic
seq.8783.216	seq.8783.216_14_104960940_106335133	chr14:105500865:G:A	trans	14	105562931	TGA	T	0.644584	0.739433	-0.545	0.0289977	8.35988e-79	0.0051753	rs148720793	chr14:105562931:TGA:T	intergenic
seq.8783.216	seq.8783.216_14_104960940_106335133	chr14:105500865:G:A	trans	14	105562934	GAA	G	0.64463	0.739394	-0.545001	0.0289983	8.41977e-79	0.00514576	rs201738439	chr14:105562934:GAA:G	intergenic
seq.8783.216	seq.8783.216_14_104960940_106335133	chr14:105500865:G:A	trans	14	105563079	GGTGA	G	0.643239	0.744487	-0.544448	0.0288488	1.92132e-79	0.00777776	rs558646805	chr14:105563079:GGTGA:G	intergenic
seq.8783.216	seq.8783.216_14_104960940_106335133	chr14:105500865:G:A	trans	14	105563081	TGA	T	0.643226	0.744505	-0.544456	0.0288485	1.90458e-79	0.0078075	rs143924808	chr14:105563081:TGA:T	intergenic
seq.8783.216	seq.8783.216_14_104960940_106335133	chr14:105500865:G:A	trans	14	105563181	TGA	T	0.641047	0.740368	-0.542472	0.0288651	8.55855e-79	0.00498171	rs142098504	chr14:105563181:TGA:T	intergenic
seq.8783.216	seq.8783.216_14_104960940_106335133	chr14:105500865:G:A	trans	14	105563315	G	A	0.642993	0.743888	-0.544793	0.0288583	1.72306e-79	0.00771766	rs117479372	chr14:105563315:G:A	intergenic
seq.8783.216	seq.8783.216_14_104960940_106335133	chr14:105500865:G:A	trans	14	105564287	G	A	0.64247	0.74314	-0.545061	0.0288805	1.90108e-79	0.00620861	rs189397679	chr14:105564287:G:A	intergenic
seq.8783.216	seq.8783.216_14_104960940_106335133	chr14:105500865:G:A	trans	14	105564327	T	G	0.64247	0.74314	-0.545061	0.0288805	1.90108e-79	0.00620861	rs151193143	chr14:105564327:T:G	intergenic
seq.8783.216	seq.8783.216_14_104960940_106335133	chr14:105500865:G:A	trans	14	105565341	C	G	0.630615	0.684219	-0.560598	0.0298127	6.99842e-79	0.0015682	rs200378888	chr14:105565341:C:G	intergenic
seq.8783.216	seq.8783.216_14_104960940_106335133	chr14:105500865:G:A	trans	14	105567376	G	A	0.638759	0.706735	-0.562747	0.0295425	6.73132e-81	0.00376603	rs144577571	chr14:105567376:G:A	intergenic
seq.8783.216	seq.8783.216_14_104960940_106335133	chr14:105500865:G:A	trans	14	105567587	T	G	0.638736	0.706677	-0.562748	0.029543	6.7733e-81	0.00375665	rs117524148	chr14:105567587:T:G	intergenic
seq.8783.216	seq.8783.216_14_104960940_106335133	chr14:105500865:G:A	trans	14	105567619	G	A	0.637923	0.704326	-0.563074	0.0295704	7.68599e-81	0.0036127	rs111206947	chr14:105567619:G:A	intergenic
seq.8783.216	seq.8783.216_14_104960940_106335133	chr14:105500865:G:A	trans	14	105567711	A	G	0.639808	0.705445	-0.562706	0.0295743	1.02235e-80	0.00389915	rs142038341	chr14:105567711:A:G	intergenic
seq.8783.216	seq.8783.216_14_104960940_106335133	chr14:105500865:G:A	trans	14	105569268	C	T	0.638559	0.706432	-0.562512	0.0295465	8.23569e-81	0.00347903	rs545069117	chr14:105569268:C:T	intergenic
seq.8783.216	seq.8783.216_14_104960940_106335133	chr14:105500865:G:A	trans	14	105571898	A	C	0.650949	0.694018	-0.560636	0.0300015	6.32266e-78	0.00699298	rs149885606	chr14:105571898:A:C	intergenic
seq.8783.216	seq.8783.216_14_104960940_106335133	chr14:105500865:G:A	trans	14	105571903	C	T	0.650949	0.694018	-0.560636	0.0300015	6.32266e-78	0.00699298	rs146420664	chr14:105571903:C:T	intergenic
seq.8783.216	seq.8783.216_14_104960940_106335133	chr14:105500865:G:A	trans	14	105573423	AAGAC	A	0.639011	0.699454	-0.565234	0.0297105	1.06463e-80	0.00350689	rs782333783	chr14:105573423:AAGAC:A	intergenic
seq.8783.216	seq.8783.216_14_104960940_106335133	chr14:105500865:G:A	trans	14	105573686	T	A	0.638776	0.705532	-0.562867	0.0295669	8.41395e-81	0.00341471	rs573969024	chr14:105573686:T:A	intergenic
seq.8783.216	seq.8783.216_14_104960940_106335133	chr14:105500865:G:A	trans	14	105573697	TCA	T	0.637381	0.700653	-0.564669	0.0296344	6.02837e-81	0.00330888	rs797028347	chr14:105573697:TCA:T	intergenic
seq.8783.216	seq.8783.216_14_104960940_106335133	chr14:105500865:G:A	trans	14	105573788	C	T	0.638101	0.7028	-0.564478	0.0296087	4.97164e-81	0.0035525	rs369355815	chr14:105573788:C:T	intergenic
seq.8783.216	seq.8783.216_14_104960940_106335133	chr14:105500865:G:A	trans	14	105577095	GTC	G	0.637475	0.701835	-0.566833	0.0296219	1.27585e-81	0.00494078	rs143347690	chr14:105577095:GTC:G	intergenic
seq.8783.216	seq.8783.216_14_104960940_106335133	chr14:105500865:G:A	trans	14	105577193	C	T	0.637414	0.701781	-0.566887	0.0296225	1.24165e-81	0.0050061	rs75178222	chr14:105577193:C:T	intergenic
seq.8783.216	seq.8783.216_14_104960940_106335133	chr14:105500865:G:A	trans	14	105578433	G	GTC	0.63735	0.701897	-0.566807	0.0296199	1.2659e-81	0.00489884	.	chr14:105578433:G:GTC	intergenic
seq.8783.216	seq.8783.216_14_104960940_106335133	chr14:105500865:G:A	trans	14	105581850	A	ACCCTGGCTGG	0.635623	0.697721	-0.565161	0.029669	6.7112e-81	0.00269408	.	chr14:105581850:A:ACCCTGGCTGG	intergenic
seq.8783.216	seq.8783.216_14_104960940_106335133	chr14:105500865:G:A	trans	14	105581910	A	G	0.637054	0.700947	-0.564813	0.0296301	5.20955e-81	0.00299514	rs116883448	chr14:105581910:A:G	intergenic
seq.8783.216	seq.8783.216_14_104960940_106335133	chr14:105500865:G:A	trans	14	105588558	A	T	0.633896	0.69658	-0.567866	0.0296886	1.49245e-81	0.00333642	rs74784025	chr14:105588558:A:T	regulatory_region
seq.8783.216	seq.8783.216_14_104960940_106335133	chr14:105500865:G:A	trans	14	105589728	T	C	0.639151	0.688842	-0.569657	0.029916	7.67008e-81	0.00581281	rs118000261	chr14:105589728:T:C	regulatory_region
seq.8783.216	seq.8783.216_14_104960940_106335133	chr14:105500865:G:A	trans	14	105589740	A	G	0.639151	0.688842	-0.569657	0.029916	7.67008e-81	0.00581281	rs117611900	chr14:105589740:A:G	regulatory_region
seq.8783.216	seq.8783.216_14_104960940_106335133	chr14:105500865:G:A	trans	14	105592244	C	T	0.633579	0.695361	-0.567899	0.0296953	1.58782e-81	0.00321805	rs117064869	chr14:105592244:C:T	intergenic
seq.8783.216	seq.8783.216_14_104960940_106335133	chr14:105500865:G:A	trans	14	105598564	C	T	0.823799	0.411368	-0.770152	0.0469642	1.95389e-60	0.0457882	rs559992043	chr14:105598564:C:T	intron
seq.8783.216	seq.8783.216_14_104960940_106335133	chr14:105500865:G:A	trans	14	105605208	G	A	0.570729	0.668684	-0.594808	0.0299623	1.06096e-87	0.0021879	rs60359979	chr14:105605208:G:A	regulatory_region
seq.8783.216	seq.8783.216_14_104960940_106335133	chr14:105500865:G:A	trans	14	105612220	G	A	0.606052	0.624405	-0.605847	0.0309882	4.05322e-85	0.0137066	rs149888405	chr14:105612220:G:A	intergenic
seq.8783.216	seq.8783.216_14_104960940_106335133	chr14:105500865:G:A	trans	14	105613313	G	A	0.564126	0.656709	-0.59791	0.0301499	1.59919e-87	0.00164003	rs150526114	chr14:105613313:G:A	intergenic
seq.8783.216	seq.8783.216_14_104960940_106335133	chr14:105500865:G:A	trans	14	105613370	A	C	0.563802	0.657803	-0.597789	0.0301234	1.22603e-87	0.00173877	rs141503086	chr14:105613370:A:C	intergenic
seq.8783.216	seq.8783.216_14_104960940_106335133	chr14:105500865:G:A	trans	14	105613552	T	C	0.563578	0.657424	-0.598496	0.0301197	7.31813e-88	0.0018996	rs143841751	chr14:105613552:T:C	intergenic
seq.8783.216	seq.8783.216_14_104960940_106335133	chr14:105500865:G:A	trans	14	105614226	T	C	0.56367	0.65739	-0.598537	0.0301202	7.16968e-88	0.00191524	rs147860586	chr14:105614226:T:C	intergenic
seq.8783.216	seq.8783.216_14_104960940_106335133	chr14:105729573:C:T	trans	14	105680372	C	T	0.673942	0.610374	0.508722	0.0314677	8.69561e-59	0.0272997	rs199506112	chr14:105680372:C:T	tf_binding_site
seq.8783.216	seq.8783.216_14_104960940_106335133	chr14:105729573:C:T	trans	14	105698097	T	G	0.398111	0.610758	-0.493096	0.0302575	1.04232e-59	0.0855672	rs4072057	chr14:105698097:T:G	intergenic
seq.8783.216	seq.8783.216_14_104960940_106335133	chr14:105729573:C:T	trans	14	105701614	C	T	0.405821	0.620187	-0.489505	0.029989	6.78891e-60	0.0611539	rs7144319	chr14:105701614:C:T	intergenic
seq.8783.216	seq.8783.216_14_104960940_106335133	chr14:105729573:C:T	trans	14	105703726	G	A	0.411971	0.559586	-0.540118	0.0316503	2.6965e-65	0.0417657	rs61986177	chr14:105703726:G:A	intergenic
seq.8783.216	seq.8783.216_14_104960940_106335133	chr14:105729573:C:T	trans	14	105706543	G	A	0.399935	0.605018	-0.50113	0.030495	1.10713e-60	0.0725794	rs11621145	chr14:105706543:G:A	intron
seq.8783.216	seq.8783.216_14_104960940_106335133	chr14:105729573:C:T	trans	14	105707924	C	G	0.673852	0.647464	0.500796	0.0308372	2.62966e-59	0.0242105	rs1407	chr14:105707924:C:G	missense
seq.8783.216	seq.8783.216_14_104960940_106335133	chr14:105729573:C:T	trans	14	105710967	A	C	0.693478	0.585009	0.534229	0.0327041	5.54115e-60	0.211804	rs12435274	chr14:105710967:A:C	intergenic
seq.8783.216	seq.8783.216_14_104960940_106335133	chr14:105729573:C:T	trans	14	105729573	C	T	0.394486	0.555794	-0.526706	0.0317641	9.43409e-62	0.412327	rs7153388	chr14:105729573:C:T	intergenic
seq.8783.216	seq.8783.216_14_104960940_106335133	chr14:105729573:C:T	trans	14	105745447	G	A	0.655635	0.551562	0.586255	0.0331647	6.29506e-70	0.0151685	rs2012888	chr14:105745447:G:A	intergenic
seq.8783.216	seq.8783.216_14_104960940_106335133	chr14:105753554:C:T	trans	14	105742782	T	C	0.550598	0.6723	-0.59142	0.0294587	1.19042e-89	0.30543	rs1071803	chr14:105742782:T:C	missense
seq.8783.216	seq.8783.216_14_104960940_106335133	chr14:105753554:C:T	trans	14	105753554	C	T	0.551253	0.671304	-0.59284	0.029489	6.84069e-90	0.664641	rs9805939	chr14:105753554:C:T	intergenic
seq.8783.216	seq.8783.216_17_16847831_16998959	chr17:16939677:G:A	trans	17	16936989	T	G	0.69613	0.839064	-0.17545	0.0256024	7.23936e-12	0.0517496	rs7226302	chr17:16936989:T:G	intron
seq.8783.216	seq.8783.216_17_16847831_16998959	chr17:16939677:G:A	trans	17	16936994	A	G	0.696717	0.838003	-0.176617	0.0256346	5.58727e-12	0.062168	rs62065434	chr17:16936994:A:G	intron
seq.8783.216	seq.8783.216_17_16847831_16998959	chr17:16939677:G:A	trans	17	16936995	C	CT	0.697208	0.837251	-0.176254	0.0256677	6.56599e-12	0.0612367	.	chr17:16936995:C:CT	intron
seq.8783.216	seq.8783.216_17_16847831_16998959	chr17:16939677:G:A	trans	17	16937297	C	G	0.626073	0.973694	-0.161355	0.0226188	9.77462e-13	0.0524288	rs11871721	chr17:16937297:C:G	intron
seq.8783.216	seq.8783.216_17_16847831_16998959	chr17:16939677:G:A	trans	17	16937408	G	GC	0.626261	0.974241	-0.161554	0.022615	9.08657e-13	0.0546409	.	chr17:16937408:G:GC	intron
seq.8783.216	seq.8783.216_17_16847831_16998959	chr17:16939677:G:A	trans	17	16937548	G	A	0.636304	0.972616	-0.161992	0.0227719	1.1298e-12	0.0600061	rs4792798	chr17:16937548:G:A	intron
seq.8783.216	seq.8783.216_17_16847831_16998959	chr17:16939677:G:A	trans	17	16937682	G	A	0.636417	0.970669	-0.162012	0.0227927	1.17679e-12	0.0583681	rs4792799	chr17:16937682:G:A	intron
seq.8783.216	seq.8783.216_17_16847831_16998959	chr17:16939677:G:A	trans	17	16939133	C	T	0.628398	0.970379	-0.163008	0.0226707	6.46696e-13	0.0725627	rs55701306	chr17:16939133:C:T	3_prime_utr
seq.8783.216	seq.8783.216_17_16847831_16998959	chr17:16939677:G:A	trans	17	16939677	G	A	0.625408	0.997405	-0.161955	0.0222969	3.76964e-13	0.150288	rs34562254	chr17:16939677:G:A	missense
seq.8783.216	seq.8783.216_17_16847831_16998959	chr17:16939677:G:A	trans	17	16941853	A	G	0.625774	0.986085	-0.156707	0.0224594	3.00815e-12	0.0239964	rs4792800	chr17:16941853:A:G	intron
seq.8783.216	seq.8783.216_17_16847831_16998959	chr17:16939677:G:A	trans	17	16945251	C	G	0.636955	0.988446	-0.160656	0.0225495	1.04376e-12	0.098058	rs4500785	chr17:16945251:C:G	intron
seq.8783.216	seq.8783.216_17_16847831_16998959	chr17:16939677:G:A	trans	17	16945436	C	T	0.63447	0.999266	-0.159154	0.0223951	1.18905e-12	0.0860886	rs4561508	chr17:16945436:C:T	intron
seq.8783.216	seq.8783.216_17_16847831_16998959	chr17:16939677:G:A	trans	17	16948136	G	A	0.637787	0.985638	-0.159578	0.0225961	1.63908e-12	0.0665695	rs57382045	chr17:16948136:G:A	intron
seq.8783.216	seq.8783.216_17_16847831_16998959	chr17:16939677:G:A	trans	17	16951166	G	A	0.63835	0.984777	-0.158143	0.0226195	2.72082e-12	0.0332686	rs74892229	chr17:16951166:G:A	intron
seq.8783.216	seq.8783.216_17_16847831_16998959	chr17:16939677:G:A	trans	17	16953548	A	T	0.638045	0.983862	-0.156634	0.0226283	4.45246e-12	0.0187721	rs57293260	chr17:16953548:A:T	intron
seq.8794.13	seq.8794.13_16_88694366_90179411	chr16:89618947:T:C	cis	16	89618947	T	C	0.323201	0.902345	-0.482367	0.0253904	1.77092e-80	0.99976	rs7187225	chr16:89618947:T:C	intron
seq.8794.13	seq.8794.13_16_88694366_90179411	chr16:89637957:G:C	cis	16	89637957	G	C	0.660675	0.993736	0.630839	0.0237477	1.75792e-155	1	rs1126464	chr16:89637957:G:C	missense
seq.8795.48	seq.8795.48_11_116655773_117427043	chr11:117139604:T:C	trans	11	117122203	G	GTTTTCCAGGAGAAAGAAAGAAATC	0.496602	0.969026	0.173414	0.0223678	8.98463e-15	0.035527	.	chr11:117122203:G:GTTTTCCAGGAGAAAGAAAGAAATC	intergenic
seq.8795.48	seq.8795.48_11_116655773_117427043	chr11:117139604:T:C	trans	11	117122465	T	C	0.496146	0.968613	0.174621	0.0223821	6.10239e-15	0.0454091	rs6589596	chr11:117122465:T:C	intergenic
seq.8795.48	seq.8795.48_11_116655773_117427043	chr11:117139604:T:C	trans	11	117123743	CA	C	0.496538	0.969246	0.17345	0.022366	8.82877e-15	0.035796	rs11344600	chr11:117123743:CA:C	intergenic
seq.8795.48	seq.8795.48_11_116655773_117427043	chr11:117139604:T:C	trans	11	117125062	TAA	T	0.496416	0.969498	0.173572	0.0223609	8.34065e-15	0.0369349	rs34689471	chr11:117125062:TAA:T	intergenic
seq.8795.48	seq.8795.48_11_116655773_117427043	chr11:117139604:T:C	trans	11	117127082	C	T	0.496486	0.96916	0.173505	0.0223639	8.60994e-15	0.0365063	rs6589597	chr11:117127082:C:T	intergenic
seq.8795.48	seq.8795.48_11_116655773_117427043	chr11:117139604:T:C	trans	11	117128343	A	G	0.496099	0.968174	0.174694	0.0223773	5.86949e-15	0.0493181	rs4516002	chr11:117128343:A:G	intergenic
seq.8795.48	seq.8795.48_11_116655773_117427043	chr11:117139604:T:C	trans	11	117128730	C	T	0.496365	0.968306	0.173758	0.0223696	7.99834e-15	0.0397746	rs7131536	chr11:117128730:C:T	intergenic
seq.8795.48	seq.8795.48_11_116655773_117427043	chr11:117139604:T:C	trans	11	117128843	C	T	0.496144	0.968681	0.173186	0.0223662	9.69617e-15	0.0349091	rs7131686	chr11:117128843:C:T	intergenic
seq.8795.48	seq.8795.48_11_116655773_117427043	chr11:117139604:T:C	trans	11	117139604	T	C	0.497039	0.966792	0.178061	0.0223941	1.84672e-15	0.121028	rs2471884	chr11:117139604:T:C	intergenic
seq.8795.48	seq.8795.48_11_116655773_117427043	chr11:117139604:T:C	trans	11	117149256	AT	A	0.493004	0.975234	0.176756	0.0222875	2.17871e-15	0.0731963	rs71037463	chr11:117149256:AT:A	intron
seq.8795.48	seq.8795.48_11_116655773_117427043	chr11:117139604:T:C	trans	11	117153586	C	T	0.495144	0.97304	0.173897	0.0222795	5.93745e-15	0.0318012	rs7950633	chr11:117153586:C:T	intron
seq.8795.48	seq.8795.48_11_116655773_117427043	chr11:117139604:T:C	trans	11	117155658	A	C	0.492431	0.973829	0.175245	0.0222978	3.86367e-15	0.0512493	rs2127905	chr11:117155658:A:C	intron
seq.8795.48	seq.8795.48_11_116655773_117427043	chr11:117139604:T:C	trans	11	117157038	AG	A	0.49088	0.970658	0.174465	0.0223188	5.41377e-15	0.0417007	rs199763004	chr11:117157038:AG:A	intron
seq.8795.48	seq.8795.48_11_116655773_117427043	chr11:117139604:T:C	trans	11	117157039	G	A	0.49088	0.970658	0.174465	0.0223188	5.41377e-15	0.0417007	rs7123517	chr11:117157039:G:A	intron
seq.8795.48	seq.8795.48_11_116655773_117427043	chr11:117139604:T:C	trans	11	117163903	G	T	0.491551	0.979277	0.17751	0.0222283	1.39637e-15	0.0786975	rs7122944	chr11:117163903:G:T	intron
seq.8795.48	seq.8795.48_11_116655773_117427043	chr11:117139604:T:C	trans	11	117166645	A	G	0.487548	0.999884	0.174965	0.022008	1.86423e-15	0.0618741	rs7112513	chr11:117166645:A:G	intron
seq.8795.48	seq.8795.48_11_116655773_117427043	chr11:117139604:T:C	trans	11	117168609	T	G	0.491453	0.984664	0.176302	0.0221734	1.84927e-15	0.0640811	rs10892082	chr11:117168609:T:G	3_prime_utr
seq.8795.48	seq.8795.48_11_116655773_117427043	chr11:117139604:T:C	trans	11	117171661	G	A	0.487809	0.999856	0.17517	0.0220199	1.78978e-15	0.0668286	rs4936367	chr11:117171661:G:A	missense
seq.8795.48	seq.8795.48_11_116655773_117427043	chr11:117139604:T:C	trans	11	117173487	C	A	0.491243	0.984611	0.176845	0.0221901	1.59258e-15	0.0706424	rs4604928	chr11:117173487:C:A	intron
seq.8795.48	seq.8795.48_11_116655773_117427043	chr11:117139604:T:C	trans	11	117185123	T	C	0.489059	0.985001	0.176767	0.0221853	1.61622e-15	0.0772777	rs6589603	chr11:117185123:T:C	intron
seq.8795.48	seq.8795.48_11_116655773_117427043	chr11:117139604:T:C	trans	11	117191467	T	C	0.488675	0.986809	0.176901	0.0221602	1.43021e-15	0.0856568	rs1242230	chr11:117191467:T:C	intron
seq.8795.48	seq.8795.48_11_116655773_117427043	chr11:117139604:T:C	trans	11	117191654	T	C	0.485328	0.999736	0.175318	0.0220199	1.6959e-15	0.0709101	rs1242229	chr11:117191654:T:C	intron
seq.8795.48	seq.8795.48_11_116655773_117427043	chr11:117139604:T:C	trans	11	117209663	T	A	0.520179	0.982262	-0.175154	0.0222468	3.457e-15	0.059567	rs659955	chr11:117209663:T:A	intron
seq.8795.48	seq.8795.48_11_116655773_117427043	chr11:117139604:T:C	trans	11	117210784	A	C	0.517902	0.982755	-0.174709	0.0222237	3.79927e-15	0.0517401	rs11216316	chr11:117210784:A:C	intron
seq.8795.48	seq.8795.48_11_116655773_117427043	chr11:117139604:T:C	trans	11	117213935	TTTTTC	T	0.519037	0.982864	-0.174157	0.0221929	4.24717e-15	0.0707929	rs139694434	chr11:117213935:TTTTTC:T	intron
seq.8795.48	seq.8795.48_11_116655773_117427043	chr11:117139604:T:C	trans	11	117214554	A	C	0.517839	0.98109	-0.171861	0.0222228	1.04568e-14	0.0367859	rs236911	chr11:117214554:A:C	intron
seq.8795.48	seq.8795.48_11_116655773_117427043	chr11:117139604:T:C	trans	11	117220893	G	C	0.51703	0.99866	-0.170573	0.0219799	8.46837e-15	0.0349491	rs236918	chr11:117220893:G:C	intron
seq.8795.48	seq.8795.48_22_36962071_37127508	chr22:37066896:A:G	trans	22	37066886	G	A	0.577697	0.991937	0.16674	0.0228128	2.6903e-13	0.388893	rs2235321	chr22:37066886:G:A	synonymous
seq.8795.48	seq.8795.48_22_36962071_37127508	chr22:37066896:A:G	trans	22	37066896	A	G	0.551722	0.993086	0.170011	0.0223945	3.15937e-14	0.604807	rs855791	chr22:37066896:A:G	missense
seq.8795.48	seq.8795.48_3_195801145_196448345	chr3:196060827:T:A	cis	3	196060827	T	A	0.978484	0.479692	2.0539	0.107987	1.16681e-80	1	rs78860465	chr3:196060827:T:A	intron
seq.8795.48	seq.8795.48_3_195801145_196448345	chr3:196071449:G:C	cis	3	196071449	G	C	0.985163	0.652432	1.5857	0.112369	3.22255e-45	0.762774	rs41301381	chr3:196071449:G:C	missense
seq.8795.48	seq.8795.48_3_195801145_196448345	chr3:196071449:G:C	cis	3	196077337	A	G	0.98505	0.670614	1.6126	0.110538	3.32047e-48	0.0688301	rs17091588	chr3:196077337:A:G	intron
seq.8795.48	seq.8795.48_3_195801145_196448345	chr3:196071449:G:C	cis	3	196082854	C	G	0.984114	0.661072	1.5727	0.108225	7.62079e-48	0.0869092	rs17091661	chr3:196082854:C:G	regulatory_region
seq.8795.48	seq.8795.48_3_195801145_196448345	chr3:196071449:G:C	cis	3	196120247	C	T	0.984264	0.712971	1.54401	0.104705	3.24938e-49	0.0918614	rs145588336	chr3:196120247:C:T	intergenic
seq.8802.24	seq.8802.24_17_16847831_16998959	chr17:16939677:G:A	trans	17	16936468	A	T	0.644812	0.939274	-0.195083	0.0238551	2.89001e-16	0.0422244	rs74998556	chr17:16936468:A:T	intron
seq.8802.24	seq.8802.24_17_16847831_16998959	chr17:16939677:G:A	trans	17	16937297	C	G	0.626073	0.973694	-0.188921	0.0231558	3.3861e-16	0.0459303	rs11871721	chr17:16937297:C:G	intron
seq.8802.24	seq.8802.24_17_16847831_16998959	chr17:16939677:G:A	trans	17	16937408	G	GC	0.626261	0.974241	-0.188826	0.0231519	3.46418e-16	0.0457234	.	chr17:16937408:G:GC	intron
seq.8802.24	seq.8802.24_17_16847831_16998959	chr17:16939677:G:A	trans	17	16937548	G	A	0.636304	0.972616	-0.189589	0.0233125	4.20436e-16	0.0392105	rs4792798	chr17:16937548:G:A	intron
seq.8802.24	seq.8802.24_17_16847831_16998959	chr17:16939677:G:A	trans	17	16937682	G	A	0.636417	0.970669	-0.189948	0.0233338	3.93641e-16	0.0428501	rs4792799	chr17:16937682:G:A	intron
seq.8802.24	seq.8802.24_17_16847831_16998959	chr17:16939677:G:A	trans	17	16939133	C	T	0.628398	0.970379	-0.191129	0.0232089	1.79349e-16	0.116375	rs55701306	chr17:16939133:C:T	3_prime_utr
seq.8802.24	seq.8802.24_17_16847831_16998959	chr17:16939677:G:A	trans	17	16939677	G	A	0.625408	0.997405	-0.187679	0.0228262	1.99986e-16	0.131865	rs34562254	chr17:16939677:G:A	missense
seq.8802.24	seq.8802.24_17_16847831_16998959	chr17:16939677:G:A	trans	17	16941853	A	G	0.625774	0.986085	-0.188947	0.0229926	2.07348e-16	0.0550003	rs4792800	chr17:16941853:A:G	intron
seq.8802.24	seq.8802.24_17_16847831_16998959	chr17:16939677:G:A	trans	17	16945251	C	G	0.636955	0.988446	-0.189356	0.0230848	2.35234e-16	0.0367684	rs4500785	chr17:16945251:C:G	intron
seq.8802.24	seq.8802.24_17_16847831_16998959	chr17:16939677:G:A	trans	17	16945436	C	T	0.63447	0.999266	-0.188123	0.0229268	2.29826e-16	0.0349097	rs4561508	chr17:16945436:C:T	intron
seq.8802.24	seq.8802.24_17_16847831_16998959	chr17:16939677:G:A	trans	17	16948136	G	A	0.637787	0.985638	-0.189791	0.0231325	2.31526e-16	0.0410085	rs57382045	chr17:16948136:G:A	intron
seq.8802.24	seq.8802.24_17_16847831_16998959	chr17:16939677:G:A	trans	17	16951166	G	A	0.63835	0.984777	-0.192155	0.0231565	1.05828e-16	0.118775	rs74892229	chr17:16951166:G:A	intron
seq.8802.24	seq.8802.24_17_16847831_16998959	chr17:16939677:G:A	trans	17	16953548	A	T	0.638045	0.983862	-0.191647	0.0231655	1.30677e-16	0.0932534	rs57293260	chr17:16953548:A:T	intron
seq.8802.24	seq.8802.24_17_16847831_16998959	chr17:16939677:G:A	trans	17	16953863	G	A	0.638045	0.983862	-0.191647	0.0231655	1.30677e-16	0.0932534	rs57166795	chr17:16953863:G:A	intron
seq.8802.24	seq.8802.24_17_16847831_16998959	chr17:16939677:G:A	trans	17	16960324	C	G	0.634797	0.998698	-0.187087	0.02296	3.68808e-16	0.0379337	rs4985726	chr17:16960324:C:G	intron
seq.8814.33	seq.8814.33_4_7383131_7476406	chr4:7425380:A:G	cis	4	7425380	A	G	0.952643	0.926282	-0.545862	0.0551321	4.12192e-23	1	rs35791045	chr4:7425380:A:G	intron
seq.8814.33	seq.8814.33_4_7383131_7476406	chr4:7433759:G:T	cis	4	7430873	C	T	0.935759	0.980764	0.432485	0.0461201	6.7655e-21	0.105487	rs58274198	chr4:7430873:C:T	3_prime_utr
seq.8814.33	seq.8814.33_4_7383131_7476406	chr4:7433759:G:T	cis	4	7431364	G	C	0.935933	0.982966	0.431665	0.0461303	8.16206e-21	0.0950512	rs74563302	chr4:7431364:G:C	3_prime_utr
seq.8814.33	seq.8814.33_4_7383131_7476406	chr4:7433759:G:T	cis	4	7432124	A	C	0.935459	0.981777	0.431817	0.046066	6.99198e-21	0.0772774	rs75278193	chr4:7432124:A:C	3_prime_utr
seq.8814.33	seq.8814.33_4_7383131_7476406	chr4:7433759:G:T	cis	4	7432246	C	A	0.935977	0.983641	0.43214	0.0461519	7.71792e-21	0.0949358	rs77810263	chr4:7432246:C:A	3_prime_utr
seq.8814.33	seq.8814.33_4_7383131_7476406	chr4:7433759:G:T	cis	4	7433282	G	A	0.936088	0.983802	0.432143	0.0461835	8.19596e-21	0.0919176	rs59409649	chr4:7433282:G:A	3_prime_utr
seq.8814.33	seq.8814.33_4_7383131_7476406	chr4:7433759:G:T	cis	4	7433331	C	T	0.935177	0.999912	0.427399	0.0455153	5.98687e-21	0.100714	rs60816800	chr4:7433331:C:T	missense
seq.8814.33	seq.8814.33_4_7383131_7476406	chr4:7433759:G:T	cis	4	7433759	G	T	0.9361	0.999492	0.442328	0.0457839	4.40555e-22	0.591596	rs61738677	chr4:7433759:G:T	missense
seq.8814.33	seq.8814.33_4_7383131_7476406	chr4:7433759:G:T	cis	4	7433994	C	T	0.935183	1	0.427365	0.0455149	6.02421e-21	0.100124	rs6850206	chr4:7433994:C:T	missense
seq.8814.33	seq.8814.33_4_7383131_7476406	chr4:7433759:G:T	cis	4	7434346	C	T	0.93568	0.989021	0.42913	0.0459166	9.11381e-21	0.0879998	rs61740031	chr4:7434346:C:T	synonymous
seq.8814.33	seq.8814.33_4_7383131_7476406	chr4:7433759:G:T	cis	4	7434512	C	T	0.935531	0.988675	0.428275	0.0458794	1.01181e-20	0.0845876	rs56402179	chr4:7434512:C:T	missense
seq.8814.33	seq.8814.33_4_7383131_7476406	chr4:7433759:G:T	cis	4	7434974	C	T	0.935582	0.986911	0.4283	0.0459561	1.166e-20	0.0821348	rs77191210	chr4:7434974:C:T	intron
seq.8814.33	seq.8814.33_4_7383131_7476406	chr4:7433759:G:T	cis	4	7436455	C	T	0.935625	0.968965	0.430869	0.0464045	1.61585e-20	0.0875966	rs61513418	chr4:7436455:C:T	intron
seq.8825.4	seq.8825.4_1_169067464_169635324	chr1:169537838:T:A	trans	1	169526195	T	C	0.782765	0.969864	0.32676	0.0267341	2.35505e-34	0.00473456	rs9332635	chr1:169526195:T:C	intron
seq.8825.4	seq.8825.4_1_169067464_169635324	chr1:169537838:T:A	trans	1	169528582	G	A	0.780528	0.973248	0.325136	0.0266001	2.33884e-34	0.00536844	rs9332627	chr1:169528582:G:A	intron
seq.8825.4	seq.8825.4_1_169067464_169635324	chr1:169537838:T:A	trans	1	169528943	C	T	0.780181	0.979084	0.323045	0.0264918	3.33964e-34	0.00489391	rs2420373	chr1:169528943:C:T	intron
seq.8825.4	seq.8825.4_1_169067464_169635324	chr1:169537838:T:A	trans	1	169530713	C	T	0.781051	0.973526	0.325918	0.0266104	1.72663e-34	0.0080163	rs9332620	chr1:169530713:C:T	intron
seq.8825.4	seq.8825.4_1_169067464_169635324	chr1:169537838:T:A	trans	1	169531110	G	A	0.780142	0.978369	0.323744	0.0264996	2.52464e-34	0.00748117	rs9332619	chr1:169531110:G:A	intron
seq.8825.4	seq.8825.4_1_169067464_169635324	chr1:169537838:T:A	trans	1	169533295	A	C	0.780272	0.978721	0.323648	0.0265027	2.68596e-34	0.00704912	rs6670393	chr1:169533295:A:C	intron
seq.8825.4	seq.8825.4_1_169067464_169635324	chr1:169537838:T:A	trans	1	169534378	A	C	0.780353	0.978491	0.32367	0.0265087	2.75043e-34	0.00700235	rs1121789	chr1:169534378:A:C	intron
seq.8825.4	seq.8825.4_1_169067464_169635324	chr1:169537838:T:A	trans	1	169535591	C	T	0.781201	0.978024	0.323118	0.0265498	4.47507e-34	0.0046533	rs4656187	chr1:169535591:C:T	intron
seq.8825.4	seq.8825.4_1_169067464_169635324	chr1:169537838:T:A	trans	1	169537003	A	G	0.759094	0.982997	0.3133	0.0255968	1.90502e-34	0.00691089	rs7535409	chr1:169537003:A:G	intron
seq.8825.4	seq.8825.4_1_169067464_169635324	chr1:169537838:T:A	trans	1	169537838	T	A	0.781027	0.983056	0.326815	0.0264828	5.47268e-35	0.0877798	rs10800453	chr1:169537838:T:A	intron
seq.8825.4	seq.8825.4_1_169067464_169635324	chr1:169537838:T:A	trans	1	169539501	A	T	0.781145	0.983736	0.326645	0.0264794	5.81032e-35	0.0825158	rs3766109	chr1:169539501:A:T	intron
seq.8825.4	seq.8825.4_1_169067464_169635324	chr1:169537838:T:A	trans	1	169541142	G	A	0.781139	0.983773	0.326651	0.026479	5.78229e-35	0.0825879	rs9287090	chr1:169541142:G:A	synonymous
seq.8825.4	seq.8825.4_1_169067464_169635324	chr1:169537838:T:A	trans	1	169542317	T	C	0.77831	1	0.322532	0.0261439	5.73852e-35	0.0802231	rs6032	chr1:169542317:T:C	missense
seq.8825.4	seq.8825.4_1_169067464_169635324	chr1:169537838:T:A	trans	1	169542496	T	C	0.78118	0.983599	0.326591	0.0264836	6.1052e-35	0.0790217	rs4525	chr1:169542496:T:C	missense
seq.8825.4	seq.8825.4_1_169067464_169635324	chr1:169537838:T:A	trans	1	169542517	T	C	0.778309	0.999991	0.322534	0.026144	5.73588e-35	0.0802452	rs4524	chr1:169542517:T:C	missense
seq.8825.4	seq.8825.4_1_169067464_169635324	chr1:169537838:T:A	trans	1	169542789	T	C	0.781598	0.981865	0.326991	0.0265404	7.0291e-35	0.0613967	rs6021	chr1:169542789:T:C	synonymous
seq.8825.4	seq.8825.4_1_169067464_169635324	chr1:169537838:T:A	trans	1	169542855	A	G	0.781649	0.981887	0.326613	0.02654	8.36566e-35	0.0576022	rs6017	chr1:169542855:A:G	synonymous
seq.8825.4	seq.8825.4_1_169067464_169635324	chr1:169537838:T:A	trans	1	169542882	G	A	0.781649	0.981887	0.326613	0.02654	8.36566e-35	0.0576022	rs6016	chr1:169542882:G:A	synonymous
seq.8825.4	seq.8825.4_1_169067464_169635324	chr1:169537838:T:A	trans	1	169543259	C	A	0.781309	0.980871	0.32725	0.0265487	6.5298e-35	0.0727697	rs2239851	chr1:169543259:C:A	intron
seq.8825.4	seq.8825.4_1_169067464_169635324	chr1:169537838:T:A	trans	1	169543324	T	C	0.781929	0.980439	0.326315	0.0265831	1.2297e-34	0.0466584	rs6675244	chr1:169543324:T:C	intron
seq.8825.4	seq.8825.4_1_169067464_169635324	chr1:169537838:T:A	trans	1	169543356	G	A	0.781867	0.979951	0.326333	0.026588	1.25401e-34	0.0431617	rs6662593	chr1:169543356:G:A	intron
seq.8825.4	seq.8825.4_1_169067464_169635324	chr1:169537838:T:A	trans	1	169543413	G	A	0.781848	0.980061	0.326293	0.0265858	1.26212e-34	0.0427985	rs6662696	chr1:169543413:G:A	intron
seq.8825.4	seq.8825.4_1_169067464_169635324	chr1:169537838:T:A	trans	1	169543675	C	T	0.781383	0.970358	0.325026	0.0267037	4.40656e-34	0.0226683	rs9332600	chr1:169543675:C:T	intron
seq.8838.10	seq.8838.10_11_116679894_117239878	chr11:117206318:A:G	trans	11	117131687	A	G	0.601011	0.976227	0.147394	0.0225491	6.29361e-11	0.00712852	rs6589598	chr11:117131687:A:G	intergenic
seq.8838.10	seq.8838.10_11_116679894_117239878	chr11:117206318:A:G	trans	11	117140042	A	G	0.601205	0.977201	0.148613	0.0225825	4.67627e-11	0.011873	rs2622935	chr11:117140042:A:G	intergenic
seq.8838.10	seq.8838.10_11_116679894_117239878	chr11:117206318:A:G	trans	11	117140263	G	A	0.648426	0.980861	0.154651	0.0228788	1.38388e-11	0.0051894	rs4277146	chr11:117140263:G:A	intergenic
seq.8838.10	seq.8838.10_11_116679894_117239878	chr11:117206318:A:G	trans	11	117141494	A	T	0.648488	0.980626	0.154721	0.0228812	1.36176e-11	0.00530826	rs2735182	chr11:117141494:A:T	intergenic
seq.8838.10	seq.8838.10_11_116679894_117239878	chr11:117206318:A:G	trans	11	117146108	T	G	0.647209	0.980319	0.156071	0.0228378	8.26418e-12	0.0119338	rs10892079	chr11:117146108:T:G	intron
seq.8838.10	seq.8838.10_11_116679894_117239878	chr11:117206318:A:G	trans	11	117146281	C	T	0.646913	0.980529	0.156601	0.022825	6.84069e-12	0.0136025	rs4936365	chr11:117146281:C:T	intron
seq.8838.10	seq.8838.10_11_116679894_117239878	chr11:117206318:A:G	trans	11	117146837	TG	T	0.646683	0.979946	0.156673	0.0228255	6.69885e-12	0.0145934	rs775326084	chr11:117146837:TG:T	intron
seq.8838.10	seq.8838.10_11_116679894_117239878	chr11:117206318:A:G	trans	11	117148294	C	T	0.64722	0.980389	0.156029	0.0228372	8.35988e-12	0.011682	rs2008908	chr11:117148294:C:T	intron
seq.8838.10	seq.8838.10_11_116679894_117239878	chr11:117206318:A:G	trans	11	117159908	AT	A	0.650224	0.968542	0.158892	0.0230274	5.19637e-12	0.0265032	rs35139041	chr11:117159908:AT:A	intron
seq.8838.10	seq.8838.10_11_116679894_117239878	chr11:117206318:A:G	trans	11	117164013	T	C	0.643123	0.999962	0.155093	0.0225506	6.08976e-12	0.0147779	rs10790175	chr11:117164013:T:C	intron
seq.8838.10	seq.8838.10_11_116679894_117239878	chr11:117206318:A:G	trans	11	117164958	C	CT	0.644174	0.973076	0.158171	0.0229281	5.25291e-12	0.0116378	.	chr11:117164958:C:CT	intron
seq.8838.10	seq.8838.10_11_116679894_117239878	chr11:117206318:A:G	trans	11	117177701	A	G	0.644722	0.987966	0.156099	0.0227246	6.45654e-12	0.0164845	rs10790177	chr11:117177701:A:G	intergenic
seq.8838.10	seq.8838.10_11_116679894_117239878	chr11:117206318:A:G	trans	11	117182449	A	G	0.645517	0.986982	0.155842	0.0227357	7.15649e-12	0.0130478	rs7946257	chr11:117182449:A:G	intron
seq.8838.10	seq.8838.10_11_116679894_117239878	chr11:117206318:A:G	trans	11	117185364	A	G	0.645038	0.987876	0.157285	0.0227226	4.45451e-12	0.0224184	rs7107152	chr11:117185364:A:G	intron
seq.8838.10	seq.8838.10_11_116679894_117239878	chr11:117206318:A:G	trans	11	117188836	G	A	0.645031	0.987925	0.157673	0.0227243	3.96187e-12	0.0247091	rs474339	chr11:117188836:G:A	intron
seq.8838.10	seq.8838.10_11_116679894_117239878	chr11:117206318:A:G	trans	11	117193977	C	G	0.644987	0.988341	0.157776	0.0227204	3.80452e-12	0.0302477	rs521171	chr11:117193977:C:G	intron
seq.8838.10	seq.8838.10_11_116679894_117239878	chr11:117206318:A:G	trans	11	117195063	T	C	0.64507	0.989566	0.157298	0.0227049	4.26973e-12	0.0274458	rs1794116	chr11:117195063:T:C	intron
seq.8838.10	seq.8838.10_11_116679894_117239878	chr11:117206318:A:G	trans	11	117196983	C	T	0.645391	0.987388	0.157355	0.0227353	4.4792e-12	0.0262937	rs8521	chr11:117196983:C:T	3_prime_utr
seq.8838.10	seq.8838.10_11_116679894_117239878	chr11:117206318:A:G	trans	11	117198345	A	G	0.645387	0.987402	0.157362	0.022735	4.46581e-12	0.0263987	rs585849	chr11:117198345:A:G	regulatory_region
seq.8838.10	seq.8838.10_11_116679894_117239878	chr11:117206318:A:G	trans	11	117199831	TGAG	T	0.645681	0.986753	0.157889	0.0227422	3.85123e-12	0.0277709	rs3833897	chr11:117199831:TGAG:T	splice_donor_5th_base
seq.8838.10	seq.8838.10_11_116679894_117239878	chr11:117206318:A:G	trans	11	117200141	G	A	0.645515	0.987436	0.157825	0.0227325	3.84592e-12	0.0275234	rs664971	chr11:117200141:G:A	intron
seq.8838.10	seq.8838.10_11_116679894_117239878	chr11:117206318:A:G	trans	11	117200179	C	A	0.645575	0.987204	0.157866	0.0227378	3.84149e-12	0.0268959	rs664922	chr11:117200179:C:A	intron
seq.8838.10	seq.8838.10_11_116679894_117239878	chr11:117206318:A:G	trans	11	117200354	C	G	0.645392	0.984754	0.162558	0.022735	8.66762e-13	0.100759	rs664082	chr11:117200354:C:G	intron
seq.8838.10	seq.8838.10_11_116679894_117239878	chr11:117206318:A:G	trans	11	117201809	C	T	0.361399	0.976813	-0.156487	0.0227649	6.24166e-12	0.0168906	rs488962	chr11:117201809:C:T	5_prime_utr
seq.8838.10	seq.8838.10_11_116679894_117239878	chr11:117206318:A:G	trans	11	117202247	T	C	0.36138	0.976885	-0.156486	0.0227643	6.23448e-12	0.0168836	rs634960	chr11:117202247:T:C	5_prime_utr
seq.8838.10	seq.8838.10_11_116679894_117239878	chr11:117206318:A:G	trans	11	117205848	A	G	0.369526	0.951627	-0.156932	0.023007	9.03858e-12	0.0103078	rs1242127	chr11:117205848:A:G	3_prime_utr
seq.8838.10	seq.8838.10_11_116679894_117239878	chr11:117206318:A:G	trans	11	117205992	T	C	0.368225	0.950456	-0.157504	0.0230076	7.60677e-12	0.0147758	rs35186251	chr11:117205992:T:C	3_prime_utr
seq.8838.10	seq.8838.10_11_116679894_117239878	chr11:117206318:A:G	trans	11	117206318	A	G	0.340658	0.943821	-0.171616	0.0235955	3.50994e-13	0.369399	rs28590104	chr11:117206318:A:G	synonymous
seq.8838.10	seq.8838.10_11_116679894_117239878	chr11:117206318:A:G	trans	11	117211047	C	G	0.361322	0.975926	-0.158202	0.022847	4.37724e-12	0.0149533	rs171052	chr11:117211047:C:G	intron
seq.8838.10	seq.8838.10_11_116679894_117239878	chr11:117206318:A:G	trans	11	117211258	A	G	0.361571	0.975163	-0.156292	0.022848	7.89042e-12	0.00753969	rs236910	chr11:117211258:A:G	intron
seq.8838.10	seq.8838.10_12_89316529_89705052	chr12:89519803:A:AT	trans	12	89455093	A	G	0.21401	0.917769	-0.257407	0.0281931	6.84227e-20	0.006808	rs7299139	chr12:89455093:A:G	intron
seq.8838.10	seq.8838.10_12_89316529_89705052	chr12:89519803:A:AT	trans	12	89456163	A	G	0.214021	0.917844	-0.257378	0.0281916	6.87543e-20	0.00678082	rs10858866	chr12:89456163:A:G	intron
seq.8838.10	seq.8838.10_12_89316529_89705052	chr12:89519803:A:AT	trans	12	89457317	A	G	0.214811	0.919885	-0.259065	0.0281167	3.14413e-20	0.0144397	rs7308186	chr12:89457317:A:G	intron
seq.8838.10	seq.8838.10_12_89316529_89705052	chr12:89519803:A:AT	trans	12	89458600	G	C	0.214018	0.917848	-0.257381	0.0281917	6.87068e-20	0.00678939	rs1344682	chr12:89458600:G:C	intron
seq.8838.10	seq.8838.10_12_89316529_89705052	chr12:89519803:A:AT	trans	12	89458668	C	T	0.21497	0.92058	-0.258853	0.0280926	3.13401e-20	0.0136083	rs1344683	chr12:89458668:C:T	intron
seq.8838.10	seq.8838.10_12_89316529_89705052	chr12:89519803:A:AT	trans	12	89458895	A	G	0.214558	0.927769	-0.258084	0.0279958	3.00815e-20	0.0167027	rs1344684	chr12:89458895:A:G	intron
seq.8838.10	seq.8838.10_12_89316529_89705052	chr12:89519803:A:AT	trans	12	89459631	G	A	0.213607	0.924733	-0.256657	0.0280983	6.58567e-20	0.0082954	rs4842658	chr12:89459631:G:A	splice_region
seq.8838.10	seq.8838.10_12_89316529_89705052	chr12:89519803:A:AT	trans	12	89459917	G	A	0.213602	0.924779	-0.256689	0.0280977	6.50579e-20	0.00838878	rs7953615	chr12:89459917:G:A	intron
seq.8838.10	seq.8838.10_12_89316529_89705052	chr12:89519803:A:AT	trans	12	89463361	G	A	0.213605	0.924844	-0.256627	0.0280964	6.61455e-20	0.00826236	rs6538188	chr12:89463361:G:A	intron
seq.8838.10	seq.8838.10_12_89316529_89705052	chr12:89519803:A:AT	trans	12	89463646	A	C	0.201407	0.999456	-0.256015	0.0275972	1.74582e-20	0.0275759	rs3958726	chr12:89463646:A:C	intron
seq.8838.10	seq.8838.10_12_89316529_89705052	chr12:89519803:A:AT	trans	12	89464719	A	C	0.214548	0.927758	-0.258083	0.0279963	3.01439e-20	0.0166125	rs7399300	chr12:89464719:A:C	intron
seq.8838.10	seq.8838.10_12_89316529_89705052	chr12:89519803:A:AT	trans	12	89467488	C	G	0.21479	0.926532	-0.258031	0.028004	3.14051e-20	0.0167019	rs9308287	chr12:89467488:C:G	intron
seq.8838.10	seq.8838.10_12_89316529_89705052	chr12:89519803:A:AT	trans	12	89469928	T	C	0.214686	0.926984	-0.258469	0.0280042	2.71519e-20	0.0184616	rs10777166	chr12:89469928:T:C	intron
seq.8838.10	seq.8838.10_12_89316529_89705052	chr12:89519803:A:AT	trans	12	89470270	C	T	0.214524	0.926114	-0.2587	0.0280301	2.7227e-20	0.019542	rs12306790	chr12:89470270:C:T	intron
seq.8838.10	seq.8838.10_12_89316529_89705052	chr12:89519803:A:AT	trans	12	89470655	T	A	0.214525	0.926111	-0.258761	0.0280298	2.66563e-20	0.0196637	rs10777167	chr12:89470655:T:A	intron
seq.8838.10	seq.8838.10_12_89316529_89705052	chr12:89519803:A:AT	trans	12	89477008	C	T	0.213861	0.923948	-0.256508	0.0280843	6.63437e-20	0.00827144	rs7314929	chr12:89477008:C:T	intron
seq.8838.10	seq.8838.10_12_89316529_89705052	chr12:89519803:A:AT	trans	12	89477403	A	C	0.213857	0.923938	-0.256503	0.0280848	6.65273e-20	0.0082557	rs1353027	chr12:89477403:A:C	intron
seq.8838.10	seq.8838.10_12_89316529_89705052	chr12:89519803:A:AT	trans	12	89484369	G	C	0.214575	0.925258	-0.25922	0.028026	2.25996e-20	0.0231831	rs12581312	chr12:89484369:G:C	intron
seq.8838.10	seq.8838.10_12_89316529_89705052	chr12:89519803:A:AT	trans	12	89485521	A	G	0.214575	0.925232	-0.259197	0.0280264	2.28034e-20	0.022967	rs10128832	chr12:89485521:A:G	intron
seq.8838.10	seq.8838.10_12_89316529_89705052	chr12:89519803:A:AT	trans	12	89485554	A	T	0.213799	0.9229	-0.25751	0.0281016	5.02343e-20	0.0105984	rs10128833	chr12:89485554:A:T	intron
seq.8838.10	seq.8838.10_12_89316529_89705052	chr12:89519803:A:AT	trans	12	89487782	A	G	0.213761	0.924681	-0.259286	0.0280674	2.51189e-20	0.0210888	rs1427831	chr12:89487782:A:G	intron
seq.8838.10	seq.8838.10_12_89316529_89705052	chr12:89519803:A:AT	trans	12	89487946	C	CT	0.212931	0.922703	-0.257667	0.0281446	5.42875e-20	0.0099315	rs11419173	chr12:89487946:C:CT	intron
seq.8838.10	seq.8838.10_12_89316529_89705052	chr12:89519803:A:AT	trans	12	89488768	T	C	0.212923	0.922744	-0.257661	0.0281444	5.43751e-20	0.00993656	rs9634199	chr12:89488768:T:C	intron
seq.8838.10	seq.8838.10_12_89316529_89705052	chr12:89519803:A:AT	trans	12	89489818	A	G	0.218846	0.924305	-0.256672	0.0278205	2.80996e-20	0.0111844	rs937163	chr12:89489818:A:G	intron
seq.8838.10	seq.8838.10_12_89316529_89705052	chr12:89519803:A:AT	trans	12	89495013	T	C	0.21386	0.925574	-0.259121	0.0280481	2.50092e-20	0.0198687	rs2052828	chr12:89495013:T:C	intron
seq.8838.10	seq.8838.10_12_89316529_89705052	chr12:89519803:A:AT	trans	12	89495350	A	C	0.212924	0.922743	-0.257669	0.0281443	5.42126e-20	0.00995864	rs10745501	chr12:89495350:A:C	intron
seq.8838.10	seq.8838.10_12_89316529_89705052	chr12:89519803:A:AT	trans	12	89496813	G	A	0.214424	0.925838	-0.258948	0.0280253	2.46945e-20	0.0212593	rs7960289	chr12:89496813:G:A	intron
seq.8838.10	seq.8838.10_12_89316529_89705052	chr12:89519803:A:AT	trans	12	89498481	C	T	0.214221	0.923277	-0.25892	0.0280929	3.0669e-20	0.0164963	rs10777170	chr12:89498481:C:T	intron
seq.8838.10	seq.8838.10_12_89316529_89705052	chr12:89519803:A:AT	trans	12	89499935	A	G	0.212919	0.923346	-0.258473	0.0281242	3.91291e-20	0.0135785	rs10858884	chr12:89499935:A:G	intron
seq.8838.10	seq.8838.10_12_89316529_89705052	chr12:89519803:A:AT	trans	12	89500100	T	C	0.212912	0.923114	-0.257757	0.0281428	5.24445e-20	0.0102198	rs7961863	chr12:89500100:T:C	intron
seq.8838.10	seq.8838.10_12_89316529_89705052	chr12:89519803:A:AT	trans	12	89500148	A	G	0.212808	0.923364	-0.257533	0.0281412	5.61824e-20	0.00949838	rs7975152	chr12:89500148:A:G	intron
seq.8838.10	seq.8838.10_12_89316529_89705052	chr12:89519803:A:AT	trans	12	89500490	T	C	0.213728	0.926242	-0.258971	0.0280456	2.60916e-20	0.0188338	rs10777172	chr12:89500490:T:C	intron
seq.8838.10	seq.8838.10_12_89316529_89705052	chr12:89519803:A:AT	trans	12	89501942	C	G	0.212794	0.923425	-0.257526	0.0281414	5.63248e-20	0.00948107	rs4842489	chr12:89501942:C:G	intron
seq.8838.10	seq.8838.10_12_89316529_89705052	chr12:89519803:A:AT	trans	12	89503226	T	C	0.213706	0.926023	-0.258883	0.0280524	2.74347e-20	0.017743	rs10777173	chr12:89503226:T:C	intron
seq.8838.10	seq.8838.10_12_89316529_89705052	chr12:89519803:A:AT	trans	12	89503509	A	G	0.214212	0.924892	-0.258929	0.0280436	2.62845e-20	0.0193792	rs10777174	chr12:89503509:A:G	intron
seq.8838.10	seq.8838.10_12_89316529_89705052	chr12:89519803:A:AT	trans	12	89503527	T	C	0.213737	0.926239	-0.258975	0.0280455	2.60495e-20	0.0188762	rs10777175	chr12:89503527:T:C	intron
seq.8838.10	seq.8838.10_12_89316529_89705052	chr12:89519803:A:AT	trans	12	89505850	G	C	0.213713	0.926107	-0.258986	0.0280476	2.61216e-20	0.0189527	rs7310515	chr12:89505850:G:C	intron
seq.8838.10	seq.8838.10_12_89316529_89705052	chr12:89519803:A:AT	trans	12	89505925	A	G	0.213732	0.926269	-0.258974	0.0280452	2.60315e-20	0.0188768	rs7310238	chr12:89505925:A:G	intron
seq.8838.10	seq.8838.10_12_89316529_89705052	chr12:89519803:A:AT	trans	12	89506075	T	A	0.213733	0.926264	-0.258976	0.0280453	2.60196e-20	0.0188769	rs7299172	chr12:89506075:T:A	intron
seq.8838.10	seq.8838.10_12_89316529_89705052	chr12:89519803:A:AT	trans	12	89506135	G	C	0.213732	0.926271	-0.258976	0.0280451	2.60076e-20	0.018875	rs7313924	chr12:89506135:G:C	intron
seq.8838.10	seq.8838.10_12_89316529_89705052	chr12:89519803:A:AT	trans	12	89506863	A	G	0.213723	0.926736	-0.258609	0.0280453	2.94103e-20	0.0167944	rs7978862	chr12:89506863:A:G	intron
seq.8838.10	seq.8838.10_12_89316529_89705052	chr12:89519803:A:AT	trans	12	89509017	C	T	0.213721	0.926746	-0.258615	0.0280452	2.93359e-20	0.0168221	rs9669104	chr12:89509017:C:T	intron
seq.8838.10	seq.8838.10_12_89316529_89705052	chr12:89519803:A:AT	trans	12	89510012	A	AT	0.220317	0.892273	-0.260771	0.0282781	2.92483e-20	0.0166201	.	chr12:89510012:A:AT	intron
seq.8838.10	seq.8838.10_12_89316529_89705052	chr12:89519803:A:AT	trans	12	89510921	T	A	0.213727	0.926721	-0.258588	0.0280453	2.96074e-20	0.016704	rs8181612	chr12:89510921:T:A	intron
seq.8838.10	seq.8838.10_12_89316529_89705052	chr12:89519803:A:AT	trans	12	89511760	C	T	0.211578	0.924989	-0.259245	0.0282032	3.85478e-20	0.0124798	rs4842491	chr12:89511760:C:T	intron
seq.8838.10	seq.8838.10_12_89316529_89705052	chr12:89519803:A:AT	trans	12	89512452	T	C	0.212397	0.922097	-0.258263	0.0281981	5.24445e-20	0.00931855	rs10777178	chr12:89512452:T:C	intron
seq.8838.10	seq.8838.10_12_89316529_89705052	chr12:89519803:A:AT	trans	12	89514441	C	A	0.211701	0.923826	-0.259063	0.0282113	4.19469e-20	0.0117732	rs4254123	chr12:89514441:C:A	intron
seq.8838.10	seq.8838.10_12_89316529_89705052	chr12:89519803:A:AT	trans	12	89514448	G	C	0.211582	0.92388	-0.259272	0.0282184	4.00129e-20	0.0123104	rs10777179	chr12:89514448:G:C	intron
seq.8838.10	seq.8838.10_12_89316529_89705052	chr12:89519803:A:AT	trans	12	89514703	C	T	0.218187	0.888717	-0.261911	0.028481	3.7145e-20	0.011813	rs10777180	chr12:89514703:C:T	intron
seq.8838.10	seq.8838.10_12_89316529_89705052	chr12:89519803:A:AT	trans	12	89514850	T	C	0.211372	0.924001	-0.259567	0.0282317	3.77833e-20	0.0134777	rs10777181	chr12:89514850:T:C	intron
seq.8838.10	seq.8838.10_12_89316529_89705052	chr12:89519803:A:AT	trans	12	89514914	C	G	0.211559	0.924517	-0.259398	0.0282102	3.74283e-20	0.0128645	rs10777182	chr12:89514914:C:G	intron
seq.8838.10	seq.8838.10_12_89316529_89705052	chr12:89519803:A:AT	trans	12	89515285	G	T	0.214584	0.927069	-0.258466	0.0280017	2.69774e-20	0.0181007	rs4842492	chr12:89515285:G:T	intron
seq.8838.10	seq.8838.10_12_89316529_89705052	chr12:89519803:A:AT	trans	12	89515523	G	A	0.214572	0.92705	-0.258443	0.0280024	2.72396e-20	0.0179331	rs4842493	chr12:89515523:G:A	intron
seq.8838.10	seq.8838.10_12_89316529_89705052	chr12:89519803:A:AT	trans	12	89515693	G	A	0.214579	0.927077	-0.258464	0.0280017	2.69898e-20	0.018081	rs4842494	chr12:89515693:G:A	intron
seq.8838.10	seq.8838.10_12_89316529_89705052	chr12:89519803:A:AT	trans	12	89516443	T	C	0.214576	0.927096	-0.258409	0.0280014	2.746e-20	0.017762	rs10745503	chr12:89516443:T:C	intron
seq.8838.10	seq.8838.10_12_89316529_89705052	chr12:89519803:A:AT	trans	12	89516497	C	T	0.20139	0.999985	-0.254117	0.0275903	3.25012e-20	0.0148608	rs10745504	chr12:89516497:C:T	intron
seq.8838.10	seq.8838.10_12_89316529_89705052	chr12:89519803:A:AT	trans	12	89516907	G	A	0.213648	0.924256	-0.256958	0.0280955	5.91289e-20	0.00898597	rs10745505	chr12:89516907:G:A	intron
seq.8838.10	seq.8838.10_12_89316529_89705052	chr12:89519803:A:AT	trans	12	89517724	C	T	0.214642	0.926798	-0.258334	0.0280049	2.84577e-20	0.0172197	rs10745506	chr12:89517724:C:T	intron
seq.8838.10	seq.8838.10_12_89316529_89705052	chr12:89519803:A:AT	trans	12	89519178	A	T	0.214522	0.927353	-0.258498	0.0279994	2.64972e-20	0.018456	rs10858892	chr12:89519178:A:T	intron
seq.8838.10	seq.8838.10_12_89316529_89705052	chr12:89519803:A:AT	trans	12	89519546	G	A	0.214522	0.927339	-0.258496	0.0279996	2.65338e-20	0.0184372	rs10858893	chr12:89519546:G:A	3_prime_utr
seq.8838.10	seq.8838.10_12_89316529_89705052	chr12:89519803:A:AT	trans	12	89519803	A	AT	0.218372	0.911131	-0.259526	0.0280386	2.12178e-20	0.0287999	.	chr12:89519803:A:AT	3_prime_utr
seq.8838.10	seq.8838.10_12_89316529_89705052	chr12:89519803:A:AT	trans	12	89520365	T	G	0.201388	0.999997	-0.254121	0.0275901	3.24414e-20	0.0148969	rs7306772	chr12:89520365:T:G	3_prime_utr
seq.8838.10	seq.8838.10_12_89316529_89705052	chr12:89519803:A:AT	trans	12	89521772	C	G	0.21497	0.925585	-0.259239	0.0280083	2.12667e-20	0.0200606	rs3864928	chr12:89521772:C:G	3_prime_utr
seq.8838.10	seq.8838.10_12_89316529_89705052	chr12:89519803:A:AT	trans	12	89523741	A	G	0.200527	0.999867	-0.254266	0.0276321	3.51884e-20	0.0139079	rs2230281	chr12:89523741:A:G	missense
seq.8838.10	seq.8838.10_9_133159469_133481085	chr9:133273680:C:CA	trans	9	133257521	T	TC	0.564246	0.994798	-0.257266	0.0225466	3.71022e-30	0.0272956	rs8176719	chr9:133257521:T:TC	frameshift
seq.8838.10	seq.8838.10_9_133159469_133481085	chr9:133273680:C:CA	trans	9	133266790	C	A	0.443431	0.989679	0.255996	0.0225425	6.91353e-30	0.0204049	rs514659	chr9:133266790:C:A	intron
seq.8838.10	seq.8838.10_9_133159469_133481085	chr9:133273680:C:CA	trans	9	133266804	G	T	0.441224	0.999958	0.254999	0.0224458	6.56599e-30	0.0222	rs644234	chr9:133266804:G:T	intron
seq.8838.10	seq.8838.10_9_133159469_133481085	chr9:133273680:C:CA	trans	9	133266942	A	G	0.441116	0.999975	0.255873	0.0224532	4.38733e-30	0.0328706	rs643434	chr9:133266942:A:G	intron
seq.8838.10	seq.8838.10_9_133159469_133481085	chr9:133273680:C:CA	trans	9	133267587	T	A	0.443372	0.989955	0.256737	0.0225407	4.69353e-30	0.0286798	rs543040	chr9:133267587:T:A	intron
seq.8838.10	seq.8838.10_9_133159469_133481085	chr9:133273680:C:CA	trans	9	133267707	G	A	0.445928	0.98115	0.258419	0.0226448	3.64922e-30	0.040252	rs613534	chr9:133267707:G:A	intron
seq.8838.10	seq.8838.10_9_133159469_133481085	chr9:133273680:C:CA	trans	9	133267708	C	T	0.445929	0.981148	0.258418	0.0226448	3.65174e-30	0.040238	rs543968	chr9:133267708:C:T	intron
seq.8838.10	seq.8838.10_9_133159469_133481085	chr9:133273680:C:CA	trans	9	133267800	A	G	0.443624	0.989959	0.257597	0.022551	3.21588e-30	0.0419993	rs544873	chr9:133267800:A:G	intron
seq.8838.10	seq.8838.10_9_133159469_133481085	chr9:133273680:C:CA	trans	9	133267960	T	C	0.443372	0.989955	0.256737	0.0225407	4.69353e-30	0.0286798	rs545971	chr9:133267960:T:C	intron
seq.8838.10	seq.8838.10_9_133159469_133481085	chr9:133273680:C:CA	trans	9	133268030	G	A	0.440858	0.999998	0.255065	0.0224432	6.25317e-30	0.0234139	rs612169	chr9:133268030:G:A	intron
seq.8838.10	seq.8838.10_9_133159469_133481085	chr9:133273680:C:CA	trans	9	133268885	G	A	0.445627	0.981324	0.257419	0.0226332	5.66631e-30	0.0263426	rs597974	chr9:133268885:G:A	intron
seq.8838.10	seq.8838.10_9_133159469_133481085	chr9:133273680:C:CA	trans	9	133268896	C	T	0.445627	0.981324	0.257418	0.0226332	5.66892e-30	0.0263245	rs576123	chr9:133268896:C:T	intron
seq.8838.10	seq.8838.10_9_133159469_133481085	chr9:133273680:C:CA	trans	9	133268897	A	G	0.445627	0.981326	0.257418	0.0226332	5.67022e-30	0.0263334	rs576125	chr9:133268897:A:G	intron
seq.8838.10	seq.8838.10_9_133159469_133481085	chr9:133273680:C:CA	trans	9	133269015	C	T	0.443529	0.989409	0.256771	0.0225462	4.76212e-30	0.0277798	rs8176663	chr9:133269015:C:T	intron
seq.8838.10	seq.8838.10_9_133159469_133481085	chr9:133273680:C:CA	trans	9	133269461	T	C	0.443372	0.989955	0.256737	0.0225407	4.69353e-30	0.0286798	rs491626	chr9:133269461:T:C	intron
seq.8838.10	seq.8838.10_9_133159469_133481085	chr9:133273680:C:CA	trans	9	133269548	A	G	0.443374	0.989949	0.256735	0.0225408	4.69894e-30	0.0286497	rs492488	chr9:133269548:A:G	intron
seq.8838.10	seq.8838.10_9_133159469_133481085	chr9:133273680:C:CA	trans	9	133269582	A	G	0.443386	0.989909	0.256732	0.0225417	4.73151e-30	0.0283791	rs493246	chr9:133269582:A:G	intron
seq.8838.10	seq.8838.10_9_133159469_133481085	chr9:133273680:C:CA	trans	9	133269706	T	C	0.443403	0.989868	0.256724	0.0225427	4.77859e-30	0.0279832	rs494242	chr9:133269706:T:C	intron
seq.8838.10	seq.8838.10_9_133159469_133481085	chr9:133273680:C:CA	trans	9	133269828	T	C	0.443403	0.989868	0.256724	0.0225427	4.77859e-30	0.0279832	rs495203	chr9:133269828:T:C	intron
seq.8838.10	seq.8838.10_9_133159469_133481085	chr9:133273680:C:CA	trans	9	133270061	G	A	0.44159	0.985785	0.25769	0.0225944	3.9473e-30	0.0338548	rs582118	chr9:133270061:G:A	intron
seq.8838.10	seq.8838.10_9_133159469_133481085	chr9:133273680:C:CA	trans	9	133270074	T	A	0.441604	0.985841	0.257688	0.0225939	3.93731e-30	0.0338819	rs582094	chr9:133270074:T:A	intron
seq.8838.10	seq.8838.10_9_133159469_133481085	chr9:133273680:C:CA	trans	9	133270497	GA	G	0.443931	0.98527	0.25852	0.0226077	2.79254e-30	0.0377053	rs34357864	chr9:133270497:GA:G	intron
seq.8838.10	seq.8838.10_9_133159469_133481085	chr9:133273680:C:CA	trans	9	133270565	G	A	0.444022	0.984923	0.258586	0.0226124	2.77651e-30	0.0378389	rs2769071	chr9:133270565:G:A	intron
seq.8838.10	seq.8838.10_9_133159469_133481085	chr9:133273680:C:CA	trans	9	133270584	A	AAGAAGGGAAATTAATAAATATT	0.444441	0.983967	0.258665	0.0226152	2.71019e-30	0.0419922	.	chr9:133270584:A:AAGAAGGGAAATTAATAAATATT	intron
seq.8838.10	seq.8838.10_9_133159469_133481085	chr9:133273680:C:CA	trans	9	133270615	A	G	0.445731	0.981634	0.257225	0.0226303	6.14611e-30	0.0229438	rs677355	chr9:133270615:A:G	intron
seq.8838.10	seq.8838.10_9_133159469_133481085	chr9:133273680:C:CA	trans	9	133270637	AT	A	0.44657	0.978854	0.25831	0.0226618	4.255e-30	0.0342237	rs1220069967	chr9:133270637:AT:A	intron
seq.8838.10	seq.8838.10_9_133159469_133481085	chr9:133273680:C:CA	trans	9	133270647	G	T	0.445722	0.981669	0.25723	0.0226298	6.11364e-30	0.0230665	rs676996	chr9:133270647:G:T	intron
seq.8838.10	seq.8838.10_9_133159469_133481085	chr9:133273680:C:CA	trans	9	133270797	T	A	0.444132	0.987903	0.256973	0.0225626	4.72607e-30	0.0242665	rs676457	chr9:133270797:T:A	intron
seq.8838.10	seq.8838.10_9_133159469_133481085	chr9:133273680:C:CA	trans	9	133271001	T	C	0.444027	0.988292	0.256904	0.0225604	4.83393e-30	0.0238728	rs527210	chr9:133271001:T:C	intron
seq.8838.10	seq.8838.10_9_133159469_133481085	chr9:133273680:C:CA	trans	9	133271018	T	TAAGAC	0.446959	0.978743	0.258031	0.0226636	4.95336e-30	0.0219293	.	chr9:133271018:T:TAAGAC	intron
seq.8838.10	seq.8838.10_9_133159469_133481085	chr9:133273680:C:CA	trans	9	133271059	GGTGT	G	0.444027	0.988292	0.256904	0.0225604	4.83393e-30	0.0238728	rs1205027264	chr9:133271059:GGTGT:G	intron
seq.8838.10	seq.8838.10_9_133159469_133481085	chr9:133273680:C:CA	trans	9	133271249	A	T	0.446381	0.983213	0.25727	0.0225849	4.62168e-30	0.0319509	rs674302	chr9:133271249:A:T	intron
seq.8838.10	seq.8838.10_9_133159469_133481085	chr9:133273680:C:CA	trans	9	133271745	T	C	0.443822	0.988851	0.25677	0.0225515	4.9136e-30	0.0255561	rs554833	chr9:133271745:T:C	intron
seq.8838.10	seq.8838.10_9_133159469_133481085	chr9:133273680:C:CA	trans	9	133273680	C	CA	0.445019	0.988466	0.25913	0.0225613	1.55848e-30	0.0848514	rs1488636350	chr9:133273680:C:CA	intron
seq.8838.10	seq.8838.10_9_133159469_133481085	chr9:133273680:C:CA	trans	9	133273682	A	T	0.445121	0.98833	0.259238	0.022566	1.516e-30	0.0846238	rs8176645	chr9:133273682:A:T	intron
seq.8838.10	seq.8838.10_9_133159469_133481085	chr9:133273680:C:CA	trans	9	133273813	C	T	0.441107	0.999977	0.254964	0.0224403	6.47441e-30	0.0208438	rs505922	chr9:133273813:C:T	intron
seq.8840.61	seq.8840.61_12_6828516_7229052	chr12:7063032:G:A	cis	12	7063032	G	A	0.920888	0.999352	1.0186	0.0394766	8.29851e-147	0.99612	rs12146727	chr12:7063032:G:A	missense
seq.8840.61	seq.8840.61_14_104960940_106673917	chr14:105600961:T:C	trans	14	105600961	T	C	0.629673	0.837808	-0.440544	0.0262622	3.73078e-63	0.140482	rs61737471	chr14:105600961:T:C	synonymous
seq.8840.61	seq.8840.61_14_104960940_106673917	chr14:105600961:T:C	trans	14	105601621	C	T	0.626958	0.843423	-0.437076	0.0261074	6.53732e-63	0.0773718	rs74091262	chr14:105601621:C:T	synonymous
seq.8840.61	seq.8840.61_14_104960940_106673917	chr14:105600961:T:C	trans	14	105601768	C	T	0.623854	0.842473	-0.438311	0.0261347	3.96004e-63	0.121713	rs74091265	chr14:105601768:C:T	intergenic
seq.8840.61	seq.8840.61_14_104960940_106673917	chr14:105600961:T:C	trans	14	105602366	C	T	0.625146	0.843045	-0.436932	0.0261311	9.25763e-63	0.0562842	rs74091269	chr14:105602366:C:T	intergenic
seq.8840.61	seq.8840.61_14_104960940_106673917	chr14:105600961:T:C	trans	14	105602587	A	G	0.622095	0.839373	-0.437723	0.0261576	7.40287e-63	0.10839	rs74091270	chr14:105602587:A:G	intergenic
seq.8840.61	seq.8840.61_14_104960940_106673917	chr14:105600961:T:C	trans	14	105603009	A	G	0.621819	0.839225	-0.437421	0.0261538	8.6278e-63	0.0836383	rs8010601	chr14:105603009:A:G	regulatory_region
seq.8840.61	seq.8840.61_14_104960940_106673917	chr14:105600961:T:C	trans	14	105603862	G	T	0.625296	0.841707	-0.435477	0.0261059	1.79804e-62	0.0574312	rs34608556	chr14:105603862:G:T	regulatory_region
seq.8840.61	seq.8840.61_14_104960940_106673917	chr14:105600961:T:C	trans	14	105605291	G	GC	0.625285	0.833476	-0.438103	0.026266	1.84884e-62	0.0932829	rs139419557	chr14:105605291:G:GC	regulatory_region
seq.8840.61	seq.8840.61_14_104960940_106673917	chr14:105600961:T:C	trans	14	105605317	T	C	0.622078	0.839933	-0.437466	0.0261418	7.36546e-63	0.105745	rs58220312	chr14:105605317:T:C	regulatory_region
seq.8840.61	seq.8840.61_14_104960940_106673917	chr14:105600961:T:C	trans	14	105605402	C	T	0.623284	0.841926	-0.437025	0.0261237	8.04822e-63	0.0940473	rs56101908	chr14:105605402:C:T	regulatory_region
seq.8840.61	seq.8840.61_14_104960940_106673917	chr14:105600961:T:C	trans	14	105679352	C	T	0.637622	0.799028	-0.451633	0.0268444	1.6248e-63	0.0178865	rs188721059	chr14:105679352:C:T	tf_binding_site
seq.8840.61	seq.8840.61_14_104960940_106673917	chr14:105738685:G:T	trans	14	105738685	G	T	0.500625	0.579079	-0.486271	0.0303531	9.1939e-58	0.999431	rs12147642	chr14:105738685:G:T	intron
seq.8842.16	seq.8842.16_17_27953262_28501658	chr17:28367840:G:A	trans	17	28343601	G	A	0.288923	0.959628	0.327411	0.0236761	1.70962e-43	0.0450701	rs3093692	chr17:28343601:G:A	intron
seq.8842.16	seq.8842.16_17_27953262_28501658	chr17:28367840:G:A	trans	17	28344170	C	G	0.290452	0.959072	0.32472	0.0236543	6.92309e-43	0.0191489	rs733914	chr17:28344170:C:G	intron
seq.8842.16	seq.8842.16_17_27953262_28501658	chr17:28367840:G:A	trans	17	28349109	C	T	0.280788	0.999652	0.323345	0.023397	1.93241e-43	0.0240339	rs13469	chr17:28349109:C:T	synonymous
seq.8842.16	seq.8842.16_17_27953262_28501658	chr17:28367840:G:A	trans	17	28351934	G	C	0.288995	0.961016	0.327539	0.0236618	1.41189e-43	0.0386325	rs2073867	chr17:28351934:G:C	intron
seq.8842.16	seq.8842.16_17_27953262_28501658	chr17:28367840:G:A	trans	17	28361641	G	A	0.289708	0.96219	0.329902	0.0236219	2.51536e-44	0.189789	rs708100	chr17:28361641:G:A	3_prime_utr
seq.8842.16	seq.8842.16_17_27953262_28501658	chr17:28367840:G:A	trans	17	28367840	G	A	0.281558	0.999105	0.325206	0.0233497	4.30427e-44	0.206913	rs704	chr17:28367840:G:A	missense
seq.8842.16	seq.8842.16_17_27953262_28501658	chr17:28367840:G:A	trans	17	28376663	T	A	0.288664	0.964574	0.328037	0.0236361	8.531e-44	0.0795954	rs7212510	chr17:28376663:T:A	intron
seq.8842.16	seq.8842.16_17_27953262_28501658	chr17:28367840:G:A	trans	17	28379927	G	T	0.288527	0.963409	0.32815	0.023655	9.31537e-44	0.0684258	rs2027993	chr17:28379927:G:T	intron
seq.8842.16	seq.8842.16_17_27953262_28501658	chr17:28367840:G:A	trans	17	28386951	C	T	0.289126	0.963224	0.327537	0.0236249	1.04592e-43	0.0676615	rs967645	chr17:28386951:C:T	intron
seq.8842.16	seq.8842.16_17_27953262_28501658	chr17:28367840:G:A	trans	17	28389802	C	T	0.288618	0.964485	0.326903	0.023624	1.50904e-43	0.0413596	rs4795433	chr17:28389802:C:T	intron
seq.8842.16	seq.8842.16_17_27953262_28501658	chr17:28367840:G:A	trans	17	28389898	G	T	0.288539	0.964176	0.327055	0.0236304	1.45378e-43	0.0409958	rs4795434	chr17:28389898:G:T	intron
seq.8842.16	seq.8842.16_17_27953262_28501658	chr17:28367840:G:A	trans	17	28390249	G	A	0.288609	0.964502	0.326926	0.0236242	1.49073e-43	0.0417521	rs4794828	chr17:28390249:G:A	intron
seq.8842.16	seq.8842.16_17_27953262_28501658	chr17:28367840:G:A	trans	17	28391158	T	A	0.288611	0.964453	0.326935	0.0236237	1.47673e-43	0.0416988	rs6505079	chr17:28391158:T:A	intron
seq.8842.16	seq.8842.16_17_27953262_28501658	chr17:28367840:G:A	trans	17	28391573	C	T	0.288609	0.964506	0.326924	0.0236235	1.48457e-43	0.0415514	rs9913833	chr17:28391573:C:T	intron
seq.8842.16	seq.8842.16_17_27953262_28501658	chr17:28367840:G:A	trans	17	28393545	G	A	0.287515	0.96515	0.324341	0.0236699	9.78588e-43	0.00840898	rs4795435	chr17:28393545:G:A	intron
seq.8842.16	seq.8842.16_3_113820363_114214959	chr3:113886051:T:G	cis	3	113882914	T	A	0.887211	0.963012	0.430514	0.0351455	1.69083e-34	0.13696	rs62265406	chr3:113882914:T:A	intron
seq.8842.16	seq.8842.16_3_113820363_114214959	chr3:113886051:T:G	cis	3	113886051	T	G	0.887279	0.965841	0.430844	0.0350993	1.23424e-34	0.151304	rs3796244	chr3:113886051:T:G	intron
seq.8842.16	seq.8842.16_3_113820363_114214959	chr3:113886051:T:G	cis	3	113890556	G	A	0.886425	0.970041	0.426016	0.0347857	1.74663e-34	0.0938381	rs9862440	chr3:113890556:G:A	intron
seq.8842.16	seq.8842.16_3_113820363_114214959	chr3:113886051:T:G	cis	3	113891392	G	A	0.882605	0.969303	0.426325	0.0342721	1.59661e-35	0.0916172	rs12637280	chr3:113891392:G:A	intron
seq.8842.16	seq.8842.16_3_113820363_114214959	chr3:113886051:T:G	cis	3	113892621	C	T	0.882139	0.977698	0.423323	0.0341098	2.28981e-35	0.0758384	rs7634937	chr3:113892621:C:T	intron
seq.8842.16	seq.8842.16_3_113820363_114214959	chr3:113886051:T:G	cis	3	113895493	G	A	0.886338	0.980487	0.422056	0.0346394	3.77051e-34	0.0845992	rs4682145	chr3:113895493:G:A	intron
seq.8842.16	seq.8842.16_3_113820363_114214959	chr3:113886051:T:G	cis	3	113895668	A	G	0.884497	0.993247	0.417035	0.0341568	2.76758e-34	0.0837019	rs4682510	chr3:113895668:A:G	intron
seq.8842.16	seq.8842.16_3_113820363_114214959	chr3:113886051:T:G	cis	3	113896662	T	G	0.882949	0.977451	0.427913	0.0342663	8.69761e-36	0.125388	rs9810799	chr3:113896662:T:G	intron
seq.8842.16	seq.8842.16_3_113820363_114214959	chr3:113886051:T:G	cis	3	113898227	G	A	0.883161	0.975698	0.4279	0.0343225	1.1298e-35	0.110311	rs974952	chr3:113898227:G:A	intron
seq.8842.16	seq.8842.16_3_113820363_114214959	chr3:113886051:T:G	cis	3	113906084	G	A	0.890195	0.889663	0.440847	0.0372288	2.38013e-32	0.0193646	rs4682511	chr3:113906084:G:A	intron
seq.8842.16	seq.8842.16_3_113820363_114214959	chr3:113886051:T:G	cis	3	113907661	T	C	0.889751	0.891213	0.439907	0.0371012	1.98061e-32	0.0211166	rs2712359	chr3:113907661:T:C	intron
seq.8842.16	seq.8842.16_3_113820363_114214959	chr3:113886051:T:G	cis	3	113910241	G	A	0.889965	0.891406	0.441149	0.0371232	1.44444e-32	0.0221817	rs56054804	chr3:113910241:G:A	intron
seq.8842.16	seq.8842.16_3_113820363_114214959	chr3:113886051:T:G	cis	3	113911963	G	A	0.889916	0.883041	0.440198	0.0373147	4.04855e-32	0.0208033	rs9843141	chr3:113911963:G:A	intron
seq.8842.16	seq.8842.16_3_113820363_114214959	chr3:113886051:T:G	cis	3	113911973	C	T	0.889924	0.880457	0.44125	0.0373757	3.6425e-32	0.0206408	rs9842897	chr3:113911973:C:T	intron
seq.8842.16	seq.8842.16_3_113820363_114214959	chr3:113886051:T:G	cis	3	113913261	G	A	0.889638	0.878847	0.437238	0.0373385	1.13136e-31	0.0182282	rs2712340	chr3:113913261:G:A	intron
seq.8842.16	seq.8842.16_3_113820363_114214959	chr3:113886051:T:G	cis	3	113914103	T	C	0.890091	0.881652	0.435886	0.0373678	1.9293e-31	0.0178464	rs2712338	chr3:113914103:T:C	intron
seq.8842.16	seq.8842.16_3_113820363_114214959	chr3:113886051:T:G	cis	3	113914293	G	A	0.889623	0.878633	0.437211	0.0373407	1.15027e-31	0.0182021	rs2712337	chr3:113914293:G:A	intron
seq.8842.16	seq.8842.16_3_113820363_114214959	chr3:113886051:T:G	cis	3	113914818	G	A	0.890189	0.882419	0.435719	0.0373636	2.00309e-31	0.0178679	rs974703	chr3:113914818:G:A	intron
seq.8842.16	seq.8842.16_3_113820363_114214959	chr3:113886051:T:G	cis	3	113915112	T	C	0.889623	0.878618	0.437306	0.0373412	1.11841e-31	0.0182684	rs974702	chr3:113915112:T:C	intron
seq.8842.16	seq.8842.16_3_113820363_114214959	chr3:113886051:T:G	cis	3	113915185	C	T	0.889636	0.878531	0.437275	0.0373454	1.1471e-31	0.0182242	rs974701	chr3:113915185:C:T	intron
seq.8842.16	seq.8842.16_3_113820363_114214959	chr3:113886051:T:G	cis	3	113921189	G	T	0.890533	0.873573	0.434636	0.0376028	6.67882e-31	0.0170945	rs11717731	chr3:113921189:G:T	intron
seq.8842.16	seq.8842.16_3_113820363_114214959	chr3:113886051:T:G	cis	3	113924116	C	T	0.891939	0.872038	0.439047	0.037829	3.83619e-31	0.0186632	rs4682512	chr3:113924116:C:T	intron
seq.8842.16	seq.8842.16_3_113820363_114214959	chr3:113907086:C:G	cis	3	113904610	GTT	G	0.593543	0.96508	-0.518569	0.0229736	8.09096e-113	0.0430231	rs199523688	chr3:113904610:GTT:G	intron
seq.8842.16	seq.8842.16_3_113820363_114214959	chr3:113907086:C:G	cis	3	113907086	C	G	0.594072	0.968911	-0.519003	0.0229459	2.84446e-113	0.330258	rs61077924	chr3:113907086:C:G	intron
seq.8842.16	seq.8842.16_3_113820363_114214959	chr3:113907086:C:G	cis	3	113907112	G	A	0.594074	0.968902	-0.519004	0.0229459	2.85102e-113	0.328696	rs61634901	chr3:113907112:G:A	intron
seq.8842.16	seq.8842.16_3_113820363_114214959	chr3:113907086:C:G	cis	3	113908480	G	A	0.594107	0.968825	-0.518994	0.0229479	3.00608e-113	0.312858	rs79483726	chr3:113908480:G:A	intron
seq.8851.42	seq.8851.42_2_185376398_187527035	chr2:186695485:A:G	cis	2	186635955	A	G	0.935251	0.920393	0.417456	0.0463977	2.3126e-19	0.00761878	rs3795865	chr2:186635955:A:G	intron
seq.8851.42	seq.8851.42_2_185376398_187527035	chr2:186695485:A:G	cis	2	186640440	G	A	0.938189	0.939407	0.417715	0.0469743	5.97861e-19	0.0065287	rs3768784	chr2:186640440:G:A	intron
seq.8851.42	seq.8851.42_2_185376398_187527035	chr2:186695485:A:G	cis	2	186642381	CTTG	C	0.936251	0.913945	0.420262	0.0468769	3.09671e-19	0.0063628	rs3841855	chr2:186642381:CTTG:C	intron
seq.8851.42	seq.8851.42_2_185376398_187527035	chr2:186695485:A:G	cis	2	186642701	A	AT	0.933315	0.905917	0.419592	0.0461802	1.02778e-19	0.0209496	.	chr2:186642701:A:AT	intron
seq.8851.42	seq.8851.42_2_185376398_187527035	chr2:186695485:A:G	cis	2	186644976	G	A	0.938143	0.940002	0.417492	0.0469452	5.93882e-19	0.00646904	rs61765186	chr2:186644976:G:A	intron
seq.8851.42	seq.8851.42_2_185376398_187527035	chr2:186695485:A:G	cis	2	186646345	G	A	0.937993	0.943493	0.416674	0.0468107	5.52077e-19	0.00654736	rs16828148	chr2:186646345:G:A	intron
seq.8851.42	seq.8851.42_2_185376398_187527035	chr2:186695485:A:G	cis	2	186649131	A	G	0.937067	0.913424	0.424816	0.047194	2.2269e-19	0.0113014	rs61762241	chr2:186649131:A:G	intron
seq.8851.42	seq.8851.42_2_185376398_187527035	chr2:186695485:A:G	cis	2	186649455	T	C	0.937005	0.913176	0.424687	0.0471819	2.23512e-19	0.0108945	rs3820739	chr2:186649455:T:C	intron
seq.8851.42	seq.8851.42_2_185376398_187527035	chr2:186695485:A:G	cis	2	186653533	A	G	0.937667	0.950509	0.414721	0.0465367	5.02574e-19	0.00582759	rs3768787	chr2:186653533:A:G	intron
seq.8851.42	seq.8851.42_2_185376398_187527035	chr2:186695485:A:G	cis	2	186656533	C	A	0.935028	0.937113	0.41516	0.045933	1.59038e-19	0.0108297	rs3738919	chr2:186656533:C:A	intron
seq.8851.42	seq.8851.42_2_185376398_187527035	chr2:186695485:A:G	cis	2	186657885	G	C	0.935026	0.937089	0.415191	0.0459331	1.58052e-19	0.0109066	rs7589682	chr2:186657885:G:C	intron
seq.8851.42	seq.8851.42_2_185376398_187527035	chr2:186695485:A:G	cis	2	186657954	A	G	0.932733	0.919055	0.417623	0.0456939	6.27047e-20	0.0258462	rs7565633	chr2:186657954:A:G	intron
seq.8851.42	seq.8851.42_2_185376398_187527035	chr2:186695485:A:G	cis	2	186660466	C	T	0.937569	0.954479	0.412164	0.0463887	6.39293e-19	0.00475497	rs58757504	chr2:186660466:C:T	intron
seq.8851.42	seq.8851.42_2_185376398_187527035	chr2:186695485:A:G	cis	2	186661453	A	T	0.934692	0.948138	0.412206	0.0455798	1.51565e-19	0.0100411	rs11903048	chr2:186661453:A:T	intron
seq.8851.42	seq.8851.42_2_185376398_187527035	chr2:186695485:A:G	cis	2	186667507	G	A	0.937935	0.974368	0.410656	0.0460371	4.65801e-19	0.00539351	rs3213963	chr2:186667507:G:A	intron
seq.8851.42	seq.8851.42_2_185376398_187527035	chr2:186695485:A:G	cis	2	186678396	A	T	0.937256	0.98066	0.406375	0.0456826	5.80898e-19	0.00448637	rs11891461	chr2:186678396:A:T	3_prime_utr
seq.8851.42	seq.8851.42_2_185376398_187527035	chr2:186695485:A:G	cis	2	186678500	G	C	0.937256	0.98066	0.406375	0.0456826	5.80898e-19	0.00448637	rs11902171	chr2:186678500:G:C	3_prime_utr
seq.8851.42	seq.8851.42_2_185376398_187527035	chr2:186695485:A:G	cis	2	186680943	T	C	0.935111	0.967334	0.409494	0.0452498	1.4345e-19	0.00790658	rs61764186	chr2:186680943:T:C	intron
seq.8851.42	seq.8851.42_2_185376398_187527035	chr2:186695485:A:G	cis	2	186681202	A	G	0.935111	0.967334	0.409494	0.0452498	1.4345e-19	0.00790658	rs61764188	chr2:186681202:A:G	intron
seq.8851.42	seq.8851.42_2_185376398_187527035	chr2:186695485:A:G	cis	2	186681856	T	G	0.937316	0.977812	0.406997	0.0457911	6.21584e-19	0.00456007	rs11891192	chr2:186681856:T:G	intron
seq.8851.42	seq.8851.42_2_185376398_187527035	chr2:186695485:A:G	cis	2	186681972	C	T	0.937305	0.980571	0.406798	0.0457014	5.52332e-19	0.00490174	rs11886619	chr2:186681972:C:T	intron
seq.8851.42	seq.8851.42_2_185376398_187527035	chr2:186695485:A:G	cis	2	186682097	A	C	0.937311	0.980644	0.406734	0.0457017	5.59629e-19	0.00484262	rs72905150	chr2:186682097:A:C	intron
seq.8851.42	seq.8851.42_2_185376398_187527035	chr2:186695485:A:G	cis	2	186682254	A	G	0.937334	0.980378	0.408799	0.0457136	3.80102e-19	0.00755868	rs61764576	chr2:186682254:A:G	intron
seq.8851.42	seq.8851.42_2_185376398_187527035	chr2:186695485:A:G	cis	2	186682747	C	A	0.937334	0.980378	0.408799	0.0457136	3.80102e-19	0.00755868	rs61764580	chr2:186682747:C:A	intron
seq.8851.42	seq.8851.42_2_185376398_187527035	chr2:186695485:A:G	cis	2	186682876	T	G	0.937334	0.980378	0.408799	0.0457136	3.80102e-19	0.00755868	rs16828175	chr2:186682876:T:G	intron
seq.8851.42	seq.8851.42_2_185376398_187527035	chr2:186695485:A:G	cis	2	186682959	T	C	0.937334	0.980378	0.408799	0.0457136	3.80102e-19	0.00755868	rs11684356	chr2:186682959:T:C	intron
seq.8851.42	seq.8851.42_2_185376398_187527035	chr2:186695485:A:G	cis	2	186683879	T	G	0.937372	0.979772	0.409039	0.0457402	3.79927e-19	0.00763354	rs72905152	chr2:186683879:T:G	intron
seq.8851.42	seq.8851.42_2_185376398_187527035	chr2:186695485:A:G	cis	2	186684337	C	CCAAA	0.937308	0.978948	0.416603	0.0457383	8.35988e-20	0.032275	.	chr2:186684337:C:CCAAA	intron
seq.8851.42	seq.8851.42_2_185376398_187527035	chr2:186695485:A:G	cis	2	186684550	T	A	0.927668	0.940324	0.395782	0.0437683	1.52933e-19	0.00831879	rs72905154	chr2:186684550:T:A	intron
seq.8851.42	seq.8851.42_2_185376398_187527035	chr2:186695485:A:G	cis	2	186685581	G	GT	0.93739	0.97705	0.41779	0.045806	7.45418e-20	0.0369061	.	chr2:186685581:G:GT	intron
seq.8851.42	seq.8851.42_2_185376398_187527035	chr2:186695485:A:G	cis	2	186686047	CA	C	0.937131	0.972436	0.41574	0.0458622	1.24624e-19	0.0136119	rs201686104	chr2:186686047:CA:C	intron
seq.8851.42	seq.8851.42_2_185376398_187527035	chr2:186695485:A:G	cis	2	186686049	GA	G	0.936594	0.963168	0.414054	0.0459145	1.9169e-19	0.011109	rs758882374	chr2:186686049:GA:G	intron
seq.8851.42	seq.8851.42_2_185376398_187527035	chr2:186695485:A:G	cis	2	186686050	A	G	0.936795	0.960334	0.414735	0.0460461	2.11885e-19	0.00995739	rs201175543	chr2:186686050:A:G	intron
seq.8851.42	seq.8851.42_2_185376398_187527035	chr2:186695485:A:G	cis	2	186687085	A	G	0.937299	0.97905	0.416568	0.0457329	8.33681e-20	0.0323774	rs12619357	chr2:186687085:A:G	intron
seq.8851.42	seq.8851.42_2_185376398_187527035	chr2:186695485:A:G	cis	2	186687354	C	A	0.937321	0.97936	0.416314	0.0457327	8.77001e-20	0.0308074	rs72905160	chr2:186687354:C:A	intron
seq.8851.42	seq.8851.42_2_185376398_187527035	chr2:186695485:A:G	cis	2	186688162	G	A	0.93742	0.977402	0.41749	0.0458119	8.00387e-20	0.0320439	rs12614008	chr2:186688162:G:A	intron
seq.8851.42	seq.8851.42_2_185376398_187527035	chr2:186695485:A:G	cis	2	186688588	T	A	0.937325	0.979355	0.416349	0.0457339	8.7277e-20	0.03089	rs12617531	chr2:186688588:T:A	intron
seq.8851.42	seq.8851.42_2_185376398_187527035	chr2:186695485:A:G	cis	2	186690679	A	G	0.937345	0.979019	0.416488	0.0457497	8.73575e-20	0.0303097	rs113755672	chr2:186690679:A:G	intron
seq.8851.42	seq.8851.42_2_185376398_187527035	chr2:186695485:A:G	cis	2	186691208	G	A	0.937345	0.979019	0.416488	0.0457497	8.73575e-20	0.0303097	rs72905169	chr2:186691208:G:A	intron
seq.8851.42	seq.8851.42_2_185376398_187527035	chr2:186695485:A:G	cis	2	186692274	C	T	0.937341	0.979318	0.416469	0.0457393	8.60399e-20	0.0313321	rs11684434	chr2:186692274:C:T	intron
seq.8851.42	seq.8851.42_2_185376398_187527035	chr2:186695485:A:G	cis	2	186692552	G	C	0.937755	0.97825	0.417587	0.0458889	9.03858e-20	0.0215685	rs11684626	chr2:186692552:G:C	intron
seq.8851.42	seq.8851.42_2_185376398_187527035	chr2:186695485:A:G	cis	2	186692567	C	T	0.937749	0.978328	0.417584	0.0458852	8.98049e-20	0.0216846	rs3886170	chr2:186692567:C:T	intron
seq.8851.42	seq.8851.42_2_185376398_187527035	chr2:186695485:A:G	cis	2	186695485	A	G	0.937555	0.979418	0.417946	0.0458036	7.19118e-20	0.0412463	rs11678136	chr2:186695485:A:G	intron
seq.8851.42	seq.8851.42_2_185376398_187527035	chr2:186695485:A:G	cis	2	186697628	A	G	0.938167	0.980495	0.411817	0.0459547	3.20627e-19	0.0202355	rs11695399	chr2:186697628:A:G	intron
seq.8851.42	seq.8851.42_2_185376398_187527035	chr2:186695485:A:G	cis	2	186701929	T	A	0.938395	0.979283	0.410353	0.0460482	5.04081e-19	0.0122714	rs12612335	chr2:186701929:T:A	intron
seq.8851.42	seq.8851.42_2_185376398_187527035	chr2:186695485:A:G	cis	2	186702077	G	A	0.938593	0.975838	0.410723	0.0461915	6.01589e-19	0.00995938	rs12621915	chr2:186702077:G:A	intron
seq.8851.42	seq.8851.42_2_185376398_187527035	chr2:186695485:A:G	cis	2	186702561	G	A	0.938203	0.980871	0.412971	0.0459518	2.53922e-19	0.028506	rs74411774	chr2:186702561:G:A	intron
seq.8851.42	seq.8851.42_2_185376398_187527035	chr2:186695485:A:G	cis	2	186703123	A	G	0.938203	0.980871	0.412971	0.0459518	2.53922e-19	0.028506	rs113010154	chr2:186703123:A:G	intron
seq.8851.42	seq.8851.42_2_185376398_187527035	chr2:186695485:A:G	cis	2	186706972	C	T	0.938208	0.981124	0.412955	0.0459472	2.52639e-19	0.0284638	rs10931254	chr2:186706972:C:T	intron
seq.8851.42	seq.8851.42_2_185376398_187527035	chr2:186695485:A:G	cis	2	186707094	T	C	0.938208	0.981124	0.412955	0.0459472	2.52639e-19	0.0284638	rs16828182	chr2:186707094:T:C	intron
seq.8851.42	seq.8851.42_2_185376398_187527035	chr2:186695485:A:G	cis	2	186726130	T	C	0.93702	0.985677	0.402582	0.0453898	7.35021e-19	0.0175539	rs74651407	chr2:186726130:T:C	intron
seq.8851.42	seq.8851.42_2_185376398_187527035	chr2:186695485:A:G	cis	2	186728452	G	A	0.93702	0.985677	0.402582	0.0453898	7.35021e-19	0.0175539	rs75147890	chr2:186728452:G:A	intron
seq.8851.42	seq.8851.42_2_185376398_187527035	chr2:186695485:A:G	cis	2	186729337	T	TA	0.937439	0.976297	0.40822	0.0457507	4.54988e-19	0.0160097	.	chr2:186729337:T:TA	intron
seq.8851.42	seq.8851.42_2_185376398_187527035	chr2:186695485:A:G	cis	2	186736912	G	A	0.937025	0.986436	0.402292	0.0453708	7.53182e-19	0.015075	rs11683459	chr2:186736912:G:A	intron
seq.8851.42	seq.8851.42_2_185376398_187527035	chr2:186695485:A:G	cis	2	186739007	T	A	0.937034	0.986637	0.402235	0.045368	7.57879e-19	0.0143504	rs77472878	chr2:186739007:T:A	intron
seq.8851.42	seq.8851.42_2_185376398_187527035	chr2:186695485:A:G	cis	2	186739026	T	G	0.937042	0.986532	0.40224	0.045373	7.63836e-19	0.0141879	rs79318196	chr2:186739026:T:G	intron
seq.8851.42	seq.8851.42_2_185376398_187527035	chr2:186695485:A:G	cis	2	186742744	T	C	0.937103	0.985534	0.402523	0.04542	7.84152e-19	0.013876	rs1123176	chr2:186742744:T:C	intron
seq.8851.42	seq.8851.42_2_185376398_187527035	chr2:186695485:A:G	cis	2	186748179	TC	T	0.93726	0.988124	0.400964	0.0453938	1.01883e-18	0.00907867	rs34063996	chr2:186748179:TC:T	intron
seq.8851.42	seq.8851.42_2_185376398_187527035	chr2:186695485:A:G	cis	2	186752244	G	C	0.937158	0.989869	0.400721	0.0453214	9.42323e-19	0.00896489	rs75121805	chr2:186752244:G:C	intron
seq.8851.42	seq.8851.42_2_185376398_187527035	chr2:186695485:A:G	cis	2	186755583	C	A	0.93716	0.989907	0.400685	0.0453212	9.48637e-19	0.00889801	rs16828214	chr2:186755583:C:A	intron
seq.8851.42	seq.8851.42_2_185376398_187527035	chr2:186695485:A:G	cis	2	186756700	C	A	0.936765	0.999018	0.400182	0.0449731	5.67414e-19	0.0121447	rs7584329	chr2:186756700:C:A	intron
seq.8851.42	seq.8851.42_2_185376398_187527035	chr2:186695485:A:G	cis	2	186768411	A	G	0.937071	0.978412	0.400768	0.0455911	1.48936e-18	0.00659482	rs76544547	chr2:186768411:A:G	intergenic
seq.8852.10	seq.8852.10_9_134804677_134930688	chr9:134860694:A:T	trans	9	134860694	A	T	0.496518	0.923933	0.253126	0.0229982	3.56205e-28	1	rs57136797	chr9:134860694:A:T	intergenic
seq.8852.10	seq.8852.10_9_134804677_134930688	chr9:134871011:A:G	trans	9	134861821	T	A	0.632975	0.945142	-0.283138	0.0237077	7.0762e-33	0.0540309	rs11103551	chr9:134861821:T:A	intergenic
seq.8852.10	seq.8852.10_9_134804677_134930688	chr9:134871011:A:G	trans	9	134864516	T	C	0.576921	0.973856	-0.307239	0.0226233	5.21795e-42	0.0313168	rs11103556	chr9:134864516:T:C	regulatory_region
seq.8852.10	seq.8852.10_9_134804677_134930688	chr9:134871011:A:G	trans	9	134864650	A	G	0.570777	0.998297	-0.301456	0.0223092	1.31735e-41	0.0304988	rs12235148	chr9:134864650:A:G	regulatory_region
seq.8852.10	seq.8852.10_9_134804677_134930688	chr9:134871011:A:G	trans	9	134864975	C	A	0.626493	0.998169	-0.275778	0.022997	3.91832e-33	0.0711236	rs11103557	chr9:134864975:C:A	intergenic
seq.8852.10	seq.8852.10_9_134804677_134930688	chr9:134871011:A:G	trans	9	134864976	G	A	0.631409	0.976296	-0.280468	0.0233301	2.73212e-33	0.0685182	rs11103558	chr9:134864976:G:A	intergenic
seq.8852.10	seq.8852.10_9_134804677_134930688	chr9:134871011:A:G	trans	9	134865008	T	C	0.577321	0.97418	-0.308274	0.0226286	2.91474e-42	0.0377018	rs7854533	chr9:134865008:T:C	intergenic
seq.8852.10	seq.8852.10_9_134804677_134930688	chr9:134871011:A:G	trans	9	134866475	T	A	0.637136	0.957915	-0.280997	0.0236244	1.26619e-32	0.051655	rs62573175	chr9:134866475:T:A	intergenic
seq.8852.10	seq.8852.10_9_134804677_134930688	chr9:134871011:A:G	trans	9	134867475	T	C	0.580365	0.947396	-0.311099	0.0229883	1e-41	0.0367334	rs9695635	chr9:134867475:T:C	intergenic
seq.8852.10	seq.8852.10_9_134804677_134930688	chr9:134871011:A:G	trans	9	134869258	A	G	0.578208	0.942943	-0.318505	0.0230075	1.39155e-43	0.0621745	rs4073505	chr9:134869258:A:G	intergenic
seq.8852.10	seq.8852.10_9_134804677_134930688	chr9:134871011:A:G	trans	9	134870278	C	T	0.631058	0.93954	-0.294983	0.0237631	2.20851e-35	0.150519	rs3935629	chr9:134870278:C:T	intergenic
seq.8852.10	seq.8852.10_9_134804677_134930688	chr9:134871011:A:G	trans	9	134870475	T	C	0.583149	0.935429	-0.319449	0.0232098	4.22377e-43	0.0556991	rs4521834	chr9:134870475:T:C	intergenic
seq.8852.10	seq.8852.10_9_134804677_134930688	chr9:134871011:A:G	trans	9	134870854	A	G	0.58374	0.916954	-0.326851	0.0234373	3.33887e-44	0.0985735	rs4240708	chr9:134870854:A:G	regulatory_region
seq.8852.10	seq.8852.10_9_134804677_134930688	chr9:134871011:A:G	trans	9	134871011	A	G	0.634927	0.92067	-0.301745	0.0240396	3.87525e-36	0.155756	rs4436197	chr9:134871011:A:G	regulatory_region
seq.8852.10	seq.8852.10_9_134804677_134930688	chr9:134871011:A:G	trans	9	134871026	A	G	0.584723	0.914316	-0.325232	0.0234743	1.18987e-43	0.068198	rs4240709	chr9:134871026:A:G	regulatory_region
seq.8852.10	seq.8852.10_9_134804677_134930688	chr9:134884208:G:A	trans	9	134884208	G	A	0.384835	0.927266	0.328625	0.0236722	8.10401e-44	1	rs7041446	chr9:134884208:G:A	intron
seq.8852.10	seq.8852.10_9_134804677_134930688	chr9:134890095:T:G	trans	9	134874191	C	T	0.821793	0.925969	0.296174	0.0300056	5.57956e-23	0.0823933	rs73565926	chr9:134874191:C:T	intergenic
seq.8852.10	seq.8852.10_9_134804677_134930688	chr9:134890095:T:G	trans	9	134874369	T	C	0.821227	0.923978	0.297135	0.0299999	3.97924e-23	0.109992	rs73565927	chr9:134874369:T:C	intergenic
seq.8852.10	seq.8852.10_9_134804677_134930688	chr9:134890095:T:G	trans	9	134874536	T	C	0.822898	0.924143	0.293914	0.0301359	1.79184e-22	0.0564678	rs77698183	chr9:134874536:T:C	intergenic
seq.8852.10	seq.8852.10_9_134804677_134930688	chr9:134890095:T:G	trans	9	134874995	C	T	0.822038	0.92716	0.295171	0.0299947	7.5145e-23	0.0763231	rs73565934	chr9:134874995:C:T	intergenic
seq.8852.10	seq.8852.10_9_134804677_134930688	chr9:134890095:T:G	trans	9	134878279	C	T	0.819663	0.935912	0.291594	0.0297248	1.02188e-22	0.0520764	rs73565960	chr9:134878279:C:T	intergenic
seq.8852.10	seq.8852.10_9_134804677_134930688	chr9:134890095:T:G	trans	9	134880265	A	G	0.817338	0.943225	0.288602	0.0294351	1.07448e-22	0.0462699	rs3811140	chr9:134880265:A:G	intergenic
seq.8852.10	seq.8852.10_9_134804677_134930688	chr9:134890095:T:G	trans	9	134880758	A	C	0.818267	0.94456	0.286049	0.0294505	2.65766e-22	0.0296852	rs7865453	chr9:134880758:A:C	intergenic
seq.8852.10	seq.8852.10_9_134804677_134930688	chr9:134890095:T:G	trans	9	134881091	C	T	0.818708	0.94507	0.284821	0.0294814	4.41367e-22	0.024299	rs7032741	chr9:134881091:C:T	intron
seq.8852.10	seq.8852.10_9_134804677_134930688	chr9:134890095:T:G	trans	9	134881689	A	G	0.818498	0.945492	0.286816	0.029469	2.18474e-22	0.0322722	rs73565971	chr9:134881689:A:G	intron
seq.8852.10	seq.8852.10_9_134804677_134930688	chr9:134890095:T:G	trans	9	134882872	T	C	0.818674	0.948009	0.286679	0.0294411	2.08882e-22	0.0333731	rs73565973	chr9:134882872:T:C	intron
seq.8852.10	seq.8852.10_9_134804677_134930688	chr9:134890095:T:G	trans	9	134882909	C	T	0.818676	0.948016	0.286674	0.0294411	2.09267e-22	0.0333413	rs73565979	chr9:134882909:C:T	intron
seq.8852.10	seq.8852.10_9_134804677_134930688	chr9:134890095:T:G	trans	9	134884873	A	T	0.818261	0.948376	0.285898	0.0294244	2.56862e-22	0.0258992	rs12685659	chr9:134884873:A:T	intron
seq.8852.10	seq.8852.10_9_134804677_134930688	chr9:134890095:T:G	trans	9	134885658	G	A	0.819612	0.972257	0.28342	0.0291161	2.15625e-22	0.0288478	rs12684512	chr9:134885658:G:A	intron
seq.8852.10	seq.8852.10_9_134804677_134930688	chr9:134890095:T:G	trans	9	134887041	T	G	0.818482	0.970594	0.284076	0.0290729	1.49692e-22	0.0240255	rs7872508	chr9:134887041:T:G	intron
seq.8852.10	seq.8852.10_9_134804677_134930688	chr9:134890095:T:G	trans	9	134887245	G	T	0.815998	0.995674	0.278656	0.0285364	1.59184e-22	0.0452661	rs7851696	chr9:134887245:G:T	missense
seq.8852.10	seq.8852.10_9_134804677_134930688	chr9:134890095:T:G	trans	9	134887761	T	C	0.817327	0.962138	0.286381	0.0291072	7.65773e-23	0.0301771	rs73664188	chr9:134887761:T:C	regulatory_region
seq.8852.10	seq.8852.10_9_134804677_134930688	chr9:134890095:T:G	trans	9	134889940	C	G	0.82265	0.957804	0.285187	0.029496	4.09732e-22	0.0497104	rs4472593	chr9:134889940:C:G	regulatory_region
seq.8852.10	seq.8852.10_9_134804677_134930688	chr9:134890095:T:G	trans	9	134890095	T	G	0.823225	0.941069	0.292764	0.0297697	8.01309e-23	0.138435	rs4545169	chr9:134890095:T:G	intergenic
seq.8852.10	seq.8852.10_9_134804677_134930688	chr9:134890095:T:G	trans	9	134891003	G	T	0.823378	0.916429	0.285696	0.0300984	2.26517e-21	0.0389128	rs12686225	chr9:134891003:G:T	regulatory_region
seq.8858.21	seq.8858.21_1_196207205_197350966	chr1:196688284:A:G	trans	1	196677046	T	G	0.0539866	0.999294	0.461718	0.048715	2.59358e-21	0.015463	rs1329424	chr1:196677046:T:G	intron
seq.8858.21	seq.8858.21_1_196207205_197350966	chr1:196688284:A:G	trans	1	196677131	A	G	0.0641881	0.837845	0.46181	0.0491302	5.47016e-21	0.00995638	rs572515	chr1:196677131:A:G	intron
seq.8858.21	seq.8858.21_1_196207205_197350966	chr1:196688284:A:G	trans	1	196685194	A	C	0.0539723	1	0.461827	0.0487033	2.4837e-21	0.0159096	rs1061147	chr1:196685194:A:C	synonymous
seq.8858.21	seq.8858.21_1_196207205_197350966	chr1:196688284:A:G	trans	1	196686150	C	G	0.0642153	0.837601	0.461942	0.0491292	5.32353e-21	0.00960353	rs1329422	chr1:196686150:C:G	intron
seq.8858.21	seq.8858.21_1_196207205_197350966	chr1:196688284:A:G	trans	1	196686583	T	C	0.0642138	0.837653	0.461957	0.0491281	5.29785e-21	0.00965138	rs2300430	chr1:196686583:T:C	intron
seq.8858.21	seq.8858.21_1_196207205_197350966	chr1:196688284:A:G	trans	1	196686613	A	C	0.0642138	0.837653	0.461957	0.0491281	5.29785e-21	0.00965138	rs10801553	chr1:196686613:A:C	intron
seq.8858.21	seq.8858.21_1_196207205_197350966	chr1:196688284:A:G	trans	1	196687075	A	T	0.0642153	0.837653	0.461949	0.0491282	5.3064e-21	0.00961936	rs1329421	chr1:196687075:A:T	intron
seq.8858.21	seq.8858.21_1_196207205_197350966	chr1:196688284:A:G	trans	1	196687934	T	G	0.0642128	0.837665	0.461946	0.0491276	5.30396e-21	0.00966073	rs570618	chr1:196687934:T:G	intron
seq.8858.21	seq.8858.21_1_196207205_197350966	chr1:196688284:A:G	trans	1	196688284	A	G	0.0647746	0.834947	0.469428	0.0490305	1.02636e-21	0.0513358	rs10922092	chr1:196688284:A:G	intron
seq.8858.21	seq.8858.21_1_196207205_197350966	chr1:196688284:A:G	trans	1	196688525	C	T	0.06415	0.838458	0.462481	0.0491252	4.76102e-21	0.0105308	rs10801554	chr1:196688525:C:T	intron
seq.8858.21	seq.8858.21_1_196207205_197350966	chr1:196688284:A:G	trans	1	196689149	T	C	0.0641634	0.838296	0.462506	0.0491259	4.74351e-21	0.0105639	rs7529589	chr1:196689149:T:C	intron
seq.8858.21	seq.8858.21_1_196207205_197350966	chr1:196688284:A:G	trans	1	196689367	G	T	0.064151	0.838444	0.462483	0.0491252	4.75992e-21	0.0105298	rs482934	chr1:196689367:G:T	intron
seq.8858.21	seq.8858.21_1_196207205_197350966	chr1:196688284:A:G	trans	1	196689775	G	A	0.0641594	0.838286	0.462442	0.0491263	4.80729e-21	0.0104184	rs12029785	chr1:196689775:G:A	intron
seq.8858.21	seq.8858.21_1_196207205_197350966	chr1:196688284:A:G	trans	1	196690107	C	T	0.0641575	0.838345	0.46243	0.0491253	4.80839e-21	0.0104195	rs1061170	chr1:196690107:C:T	missense
seq.8858.21	seq.8858.21_1_196207205_197350966	chr1:196688284:A:G	trans	1	196691131	A	G	0.0540153	0.999307	0.460315	0.0487036	3.34503e-21	0.0123622	rs10801555	chr1:196691131:A:G	intron
seq.8858.21	seq.8858.21_1_196207205_197350966	chr1:196688284:A:G	trans	1	196691865	A	T	0.0641639	0.838289	0.462448	0.0491254	4.79292e-21	0.0104739	rs528298	chr1:196691865:A:T	intron
seq.8858.21	seq.8858.21_1_196207205_197350966	chr1:196688284:A:G	trans	1	196692375	G	C	0.0642227	0.837568	0.463177	0.0491258	4.16486e-21	0.0118707	rs10922094	chr1:196692375:G:C	splice_acceptor
seq.8858.21	seq.8858.21_1_196207205_197350966	chr1:196688284:A:G	trans	1	196692600	T	TTC	0.0776901	0.686394	0.47189	0.0498063	2.6804e-21	0.0184862	.	chr1:196692600:T:TTC	intron
seq.8858.21	seq.8858.21_1_196207205_197350966	chr1:196688284:A:G	trans	1	196693886	G	A	0.0641495	0.838432	0.462495	0.0491255	4.75116e-21	0.0105485	rs3645	chr1:196693886:G:A	intron
seq.8858.21	seq.8858.21_1_196207205_197350966	chr1:196688284:A:G	trans	1	196694783	C	T	0.06415	0.838458	0.462481	0.0491252	4.76102e-21	0.0105308	rs514943	chr1:196694783:C:T	intron
seq.8858.21	seq.8858.21_1_196207205_197350966	chr1:196688284:A:G	trans	1	196694952	A	G	0.06415	0.838458	0.462481	0.0491252	4.76102e-21	0.0105308	rs7546015	chr1:196694952:A:G	intron
seq.8858.21	seq.8858.21_1_196207205_197350966	chr1:196688284:A:G	trans	1	196695125	T	G	0.0641555	0.838387	0.462456	0.0491256	4.7874e-21	0.0104551	rs12033127	chr1:196695125:T:G	intron
seq.8858.21	seq.8858.21_1_196207205_197350966	chr1:196688284:A:G	trans	1	196695352	C	T	0.064151	0.838445	0.462483	0.0491252	4.75883e-21	0.0105459	rs10922097	chr1:196695352:C:T	intron
seq.8858.21	seq.8858.21_1_196207205_197350966	chr1:196688284:A:G	trans	1	196695375	C	T	0.0641471	0.838402	0.462594	0.04913	4.69894e-21	0.0106999	rs488380	chr1:196695375:C:T	intron
seq.8858.21	seq.8858.21_1_196207205_197350966	chr1:196688284:A:G	trans	1	196695446	A	C	0.0641505	0.838451	0.462487	0.0491252	4.75554e-21	0.0105357	rs579745	chr1:196695446:A:C	intron
seq.8858.21	seq.8858.21_1_196207205_197350966	chr1:196688284:A:G	trans	1	196695663	T	G	0.06415	0.838458	0.462481	0.0491252	4.76102e-21	0.0105308	rs485632	chr1:196695663:T:G	intron
seq.8858.21	seq.8858.21_1_196207205_197350966	chr1:196688284:A:G	trans	1	196695911	G	A	0.064154	0.838391	0.462417	0.0491245	4.81393e-21	0.0103997	rs10922099	chr1:196695911:G:A	intron
seq.8858.21	seq.8858.21_1_196207205_197350966	chr1:196688284:A:G	trans	1	196696078	A	G	0.064151	0.838445	0.462483	0.0491252	4.75883e-21	0.0105459	rs10922100	chr1:196696078:A:G	intron
seq.8858.21	seq.8858.21_1_196207205_197350966	chr1:196688284:A:G	trans	1	196696521	C	A	0.0641525	0.838426	0.462465	0.0491253	4.77639e-21	0.0105146	rs12038674	chr1:196696521:C:A	intron
seq.8858.21	seq.8858.21_1_196207205_197350966	chr1:196688284:A:G	trans	1	196696914	T	C	0.0641505	0.838436	0.462475	0.0491256	4.7698e-21	0.0105235	rs76258507	chr1:196696914:T:C	intron
seq.8858.21	seq.8858.21_1_196207205_197350966	chr1:196688284:A:G	trans	1	196697663	A	C	0.0638019	0.842835	0.463155	0.0491239	4.16773e-21	0.0112344	rs1089033	chr1:196697663:A:C	intron
seq.8858.21	seq.8858.21_1_196207205_197350966	chr1:196688284:A:G	trans	1	196697958	A	T	0.0638355	0.842335	0.463264	0.0491267	4.1011e-21	0.0113348	rs28853072	chr1:196697958:A:T	intron
seq.8858.21	seq.8858.21_1_196207205_197350966	chr1:196688284:A:G	trans	1	196698122	A	T	0.0638039	0.842817	0.463216	0.0491234	4.11529e-21	0.0113801	rs7539005	chr1:196698122:A:T	intron
seq.8858.21	seq.8858.21_1_196207205_197350966	chr1:196688284:A:G	trans	1	196698298	A	T	0.0638029	0.842826	0.463217	0.0491235	4.11434e-21	0.0113747	rs529899	chr1:196698298:A:T	intron
seq.8858.21	seq.8858.21_1_196207205_197350966	chr1:196688284:A:G	trans	1	196699157	C	T	0.0638311	0.842485	0.463205	0.049125	4.13619e-21	0.0112647	rs10922102	chr1:196699157:C:T	intron
seq.8858.21	seq.8858.21_1_196207205_197350966	chr1:196688284:A:G	trans	1	196699189	A	T	0.0638044	0.842811	0.463212	0.0491234	4.11813e-21	0.0113692	rs2860102	chr1:196699189:A:T	intron
seq.8858.21	seq.8858.21_1_196207205_197350966	chr1:196688284:A:G	trans	1	196699230	GT	G	0.0638563	0.842136	0.463238	0.0491253	4.1115e-21	0.0112945	rs34813609	chr1:196699230:GT:G	intron
seq.8858.21	seq.8858.21_1_196207205_197350966	chr1:196688284:A:G	trans	1	196700451	C	T	0.0638232	0.842579	0.46314	0.0491241	4.18215e-21	0.0111478	rs10801557	chr1:196700451:C:T	intron
seq.8858.21	seq.8858.21_1_196207205_197350966	chr1:196688284:A:G	trans	1	196701627	C	T	0.0638222	0.842588	0.463122	0.0491233	4.18986e-21	0.0111272	rs4658046	chr1:196701627:C:T	3_prime_utr
seq.8858.21	seq.8858.21_1_196207205_197350966	chr1:196688284:A:G	trans	1	196701709	A	G	0.0638187	0.842633	0.463138	0.049124	4.18215e-21	0.0111484	rs10754199	chr1:196701709:A:G	3_prime_utr
seq.8858.21	seq.8858.21_1_196207205_197350966	chr1:196688284:A:G	trans	1	196701988	G	A	0.0638202	0.842615	0.463131	0.049124	4.18794e-21	0.0111294	rs10922103	chr1:196701988:G:A	intron
seq.8858.21	seq.8858.21_1_196207205_197350966	chr1:196688284:A:G	trans	1	196702087	G	A	0.0638177	0.842646	0.463149	0.0491239	4.17254e-21	0.0111641	rs28664709	chr1:196702087:G:A	intron
seq.8858.21	seq.8858.21_1_196207205_197350966	chr1:196688284:A:G	trans	1	196702851	T	C	0.0637994	0.842867	0.46319	0.0491238	4.13809e-21	0.0113222	rs368465	chr1:196702851:T:C	intron
seq.8858.21	seq.8858.21_1_196207205_197350966	chr1:196688284:A:G	trans	1	196703255	G	A	0.0539742	0.999942	0.461876	0.048704	2.46263e-21	0.016036	rs203688	chr1:196703255:G:A	intron
seq.8858.21	seq.8858.21_1_196207205_197350966	chr1:196688284:A:G	trans	1	196703324	G	A	0.0638182	0.842639	0.463145	0.0491239	4.17638e-21	0.0111578	rs12038333	chr1:196703324:G:A	intron
seq.8858.21	seq.8858.21_1_196207205_197350966	chr1:196688284:A:G	trans	1	196703343	C	T	0.0638078	0.842765	0.463262	0.0491233	4.0785e-21	0.011426	rs12045503	chr1:196703343:C:T	intron
seq.8858.21	seq.8858.21_1_196207205_197350966	chr1:196688284:A:G	trans	1	196704300	T	G	0.0638845	0.837922	0.464093	0.0491504	3.6467e-21	0.0114329	rs9970075	chr1:196704300:T:G	intron
seq.8858.21	seq.8858.21_1_196207205_197350966	chr1:196688284:A:G	trans	1	196704672	C	T	0.0640101	0.843529	0.463123	0.0489232	2.89868e-21	0.0147028	rs9970784	chr1:196704672:C:T	intron
seq.8858.21	seq.8858.21_1_196207205_197350966	chr1:196688284:A:G	trans	1	196704863	A	C	0.0640086	0.843548	0.463135	0.0489231	2.89135e-21	0.014744	rs1831282	chr1:196704863:A:C	intron
seq.8858.21	seq.8858.21_1_196207205_197350966	chr1:196688284:A:G	trans	1	196705140	C	T	0.0635284	0.837834	0.466675	0.0492445	2.62482e-21	0.0154147	rs203687	chr1:196705140:C:T	intron
seq.8858.21	seq.8858.21_1_196207205_197350966	chr1:196688284:A:G	trans	1	196705787	T	C	0.0640086	0.843548	0.463135	0.0489231	2.89135e-21	0.014744	rs2019724	chr1:196705787:T:C	intron
seq.8858.21	seq.8858.21_1_196207205_197350966	chr1:196688284:A:G	trans	1	196706049	G	C	0.0655802	0.834067	0.461816	0.0486003	2.05258e-21	0.0229031	rs1887973	chr1:196706049:G:C	intron
seq.8858.21	seq.8858.21_1_196207205_197350966	chr1:196688284:A:G	trans	1	196706441	A	G	0.0640655	0.842832	0.463374	0.0489239	2.76312e-21	0.015523	rs6428357	chr1:196706441:A:G	intron
seq.8858.21	seq.8858.21_1_196207205_197350966	chr1:196688284:A:G	trans	1	196706973	C	G	0.0639977	0.843696	0.463397	0.0489244	2.75359e-21	0.0163213	rs402991	chr1:196706973:C:G	intron
seq.8858.21	seq.8858.21_1_196207205_197350966	chr1:196688284:A:G	trans	1	196706975	A	T	0.0639977	0.843696	0.463397	0.0489244	2.75359e-21	0.0163213	rs399469	chr1:196706975:A:T	intron
seq.8858.21	seq.8858.21_1_196207205_197350966	chr1:196688284:A:G	trans	1	196708815	C	A	0.0639295	0.844464	0.463478	0.0489258	2.71706e-21	0.0165799	rs203685	chr1:196708815:C:A	intron
seq.8858.21	seq.8858.21_1_196207205_197350966	chr1:196688284:A:G	trans	1	196709302	G	C	0.0637371	0.84761	0.463754	0.0489055	2.47913e-21	0.0187937	rs203683	chr1:196709302:G:C	intron
seq.8858.21	seq.8858.21_1_196207205_197350966	chr1:196688284:A:G	trans	1	196712245	T	C	0.0648241	0.842832	0.459933	0.0486112	3.03669e-21	0.0208356	rs203680	chr1:196712245:T:C	intron
seq.8858.21	seq.8858.21_1_196207205_197350966	chr1:196688284:A:G	trans	1	196713388	C	A	0.0637213	0.847816	0.463855	0.0489032	2.42047e-21	0.0198858	rs203679	chr1:196713388:C:A	intron
seq.8858.21	seq.8858.21_1_196207205_197350966	chr1:196688284:A:G	trans	1	196714236	A	T	0.063744	0.848167	0.463091	0.0488801	2.69277e-21	0.0177972	rs203677	chr1:196714236:A:T	intron
seq.8858.21	seq.8858.21_1_196207205_197350966	chr1:196688284:A:G	trans	1	196715495	G	T	0.0636961	0.848737	0.463567	0.0488904	2.50035e-21	0.0192896	rs203674	chr1:196715495:G:T	intron
seq.8858.21	seq.8858.21_1_196207205_197350966	chr1:196688284:A:G	trans	1	196723248	T	C	0.0635106	0.846586	0.460206	0.0490123	6.02421e-21	0.00868385	rs374896	chr1:196723248:T:C	intron
seq.8858.21	seq.8858.21_1_196207205_197350966	chr1:196688284:A:G	trans	1	196723340	C	A	0.0638073	0.848708	0.462188	0.0488552	3.06832e-21	0.0157946	rs393955	chr1:196723340:C:A	intron
seq.8858.21	seq.8858.21_1_196207205_197350966	chr1:196688284:A:G	trans	1	196723542	A	G	0.0638073	0.848692	0.462172	0.0488552	3.07822e-21	0.0157298	rs381974	chr1:196723542:A:G	intron
seq.8858.21	seq.8858.21_1_196207205_197350966	chr1:196688284:A:G	trans	1	196724321	A	G	0.0638063	0.848721	0.462187	0.0488551	3.06832e-21	0.0157751	rs379489	chr1:196724321:A:G	intron
seq.8858.21	seq.8858.21_1_196207205_197350966	chr1:196688284:A:G	trans	1	196727607	T	C	0.0638261	0.848864	0.46199	0.0488443	3.12608e-21	0.0154068	rs403846	chr1:196727607:T:C	intron
seq.8858.21	seq.8858.21_1_196207205_197350966	chr1:196688284:A:G	trans	1	196729142	A	G	0.063834	0.848839	0.461876	0.0488409	3.17687e-21	0.0151144	rs395544	chr1:196729142:A:G	intron
seq.8858.21	seq.8858.21_1_196207205_197350966	chr1:196688284:A:G	trans	1	196731921	G	C	0.0544871	0.999781	0.460491	0.048404	1.84374e-21	0.023361	rs380390	chr1:196731921:G:C	intron
seq.8858.21	seq.8858.21_1_196207205_197350966	chr1:196688284:A:G	trans	1	196732439	T	C	0.063879	0.849218	0.460715	0.0488158	3.80627e-21	0.0126557	rs414539	chr1:196732439:T:C	intron
seq.8858.21	seq.8858.21_1_196207205_197350966	chr1:196688284:A:G	trans	1	196734577	G	A	0.0637515	0.847059	0.46275	0.0489219	3.11028e-21	0.0155343	rs412852	chr1:196734577:G:A	intron
seq.8859.51	seq.8859.51_19_48519460_48801942	chr19:48622279:A:T	cis	19	48592021	T	C	0.214884	0.874102	-0.257165	0.0285586	2.16023e-19	0.00724174	rs3786749	chr19:48592021:T:C	intron
seq.8859.51	seq.8859.51_19_48519460_48801942	chr19:48622279:A:T	cis	19	48611126	T	C	0.765024	0.974134	0.259567	0.0261489	3.19227e-23	0.0762942	rs7249417	chr19:48611126:T:C	intron
seq.8859.51	seq.8859.51_19_48519460_48801942	chr19:48622279:A:T	cis	19	48611175	T	G	0.766303	0.975542	0.261179	0.026175	1.89889e-23	0.103002	rs137939926	chr19:48611175:T:G	intron
seq.8859.51	seq.8859.51_19_48519460_48801942	chr19:48622279:A:T	cis	19	48611191	C	T	0.765091	0.974192	0.259624	0.02615	3.1369e-23	0.0776179	rs11878690	chr19:48611191:C:T	intron
seq.8859.51	seq.8859.51_19_48519460_48801942	chr19:48622279:A:T	cis	19	48615114	G	A	0.76388	0.981818	0.260977	0.0260231	1.14025e-23	0.116086	rs2292342	chr19:48615114:G:A	tf_binding_site
seq.8859.51	seq.8859.51_19_48519460_48801942	chr19:48622279:A:T	cis	19	48618531	T	C	0.763335	0.986966	0.259046	0.025911	1.56243e-23	0.119041	rs12610339	chr19:48618531:T:C	intron
seq.8859.51	seq.8859.51_19_48519460_48801942	chr19:48622279:A:T	cis	19	48618792	T	C	0.760993	0.998536	0.256492	0.0256738	1.6788e-23	0.112143	rs12608448	chr19:48618792:T:C	5_prime_utr
seq.8859.51	seq.8859.51_19_48519460_48801942	chr19:48622279:A:T	cis	19	48622026	T	C	0.76255	0.973404	0.259654	0.0261145	2.70894e-23	0.0734672	rs10423867	chr19:48622026:T:C	intron
seq.8859.51	seq.8859.51_19_48519460_48801942	chr19:48622279:A:T	cis	19	48622279	A	T	0.764222	0.97321	0.26122	0.026179	1.89802e-23	0.120502	rs60217620	chr19:48622279:A:T	intron
seq.8859.51	seq.8859.51_19_48519460_48801942	chr19:48622279:A:T	cis	19	48630504	C	T	0.750609	0.948574	0.256822	0.0260873	7.22271e-23	0.0211346	rs2301139	chr19:48630504:C:T	missense
seq.8859.51	seq.8859.51_19_48519460_48801942	chr19:48622279:A:T	cis	19	48631131	G	C	0.750583	0.948421	0.254207	0.0260681	1.81468e-22	0.0104638	rs3745734	chr19:48631131:G:C	intron
seq.8859.51	seq.8859.51_19_48519460_48801942	chr19:48622279:A:T	cis	19	48631786	G	T	0.750584	0.948422	0.254207	0.0260681	1.8151e-22	0.0104605	rs28540190	chr19:48631786:G:T	intron
seq.8859.51	seq.8859.51_19_48519460_48801942	chr19:48622279:A:T	cis	19	48632533	A	G	0.750581	0.94842	0.254212	0.026068	1.81092e-22	0.0104782	rs8110785	chr19:48632533:A:G	intron
seq.8859.51	seq.8859.51_19_48519460_48801942	chr19:48622279:A:T	cis	19	48633394	G	A	0.750154	0.949073	0.256114	0.0260578	8.47227e-23	0.0194029	rs12608544	chr19:48633394:G:A	3_prime_utr
seq.8859.51	seq.8859.51_19_48519460_48801942	chr19:48622279:A:T	cis	19	48635400	G	GACCAA	0.755958	0.925691	0.260458	0.0266652	1.54882e-22	0.0290738	rs572773395	chr19:48635400:G:GACCAA	intron
seq.8859.51	seq.8859.51_19_48519460_48801942	chr19:48622279:A:T	cis	19	48641144	C	T	0.748847	0.933638	0.254087	0.0262592	3.8089e-22	0.00645832	rs28432259	chr19:48641144:C:T	intron
seq.8859.51	seq.8859.51_19_48519460_48801942	chr19:48622279:A:T	cis	19	48641533	C	T	0.748894	0.933758	0.254131	0.0262591	3.74628e-22	0.00645291	rs11880333	chr19:48641533:C:T	intron
seq.8859.51	seq.8859.51_19_48519460_48801942	chr19:48622279:A:T	cis	19	48641677	T	C	0.748855	0.933686	0.254082	0.0262589	3.81154e-22	0.00646436	rs11878449	chr19:48641677:T:C	intron
seq.8859.51	seq.8859.51_19_48519460_48801942	chr19:48622279:A:T	cis	19	48646680	T	G	0.756453	0.922491	0.260276	0.0267538	2.27772e-22	0.0297549	rs78123702	chr19:48646680:T:G	intron
seq.8859.51	seq.8859.51_19_48519460_48801942	chr19:48633222:C:A	cis	19	48612183	C	T	0.683173	0.963846	-0.255431	0.0237436	5.44001e-27	0.179227	rs425879	chr19:48612183:C:T	intron
seq.8859.51	seq.8859.51_19_48519460_48801942	chr19:48633222:C:A	cis	19	48617177	C	T	0.683597	0.95665	-0.256399	0.023855	6.04366e-27	0.104644	rs369880	chr19:48617177:C:T	intron
seq.8859.51	seq.8859.51_19_48519460_48801942	chr19:48633222:C:A	cis	19	48622755	C	G	0.686145	0.944072	-0.256399	0.0240298	1.40572e-26	0.0433988	rs1645331	chr19:48622755:C:G	intron
seq.8859.51	seq.8859.51_19_48519460_48801942	chr19:48633222:C:A	cis	19	48623330	T	G	0.685349	0.944808	-0.258062	0.024017	6.25893e-27	0.0679128	rs510066	chr19:48623330:T:G	intron
seq.8859.51	seq.8859.51_19_48519460_48801942	chr19:48633222:C:A	cis	19	48626602	G	A	0.686387	0.940348	-0.256094	0.0240875	2.11885e-26	0.0460631	rs281411	chr19:48626602:G:A	intron
seq.8859.51	seq.8859.51_19_48519460_48801942	chr19:48633222:C:A	cis	19	48633222	C	A	0.686036	0.930053	-0.265495	0.0242709	7.51796e-28	0.414215	rs547348	chr19:48633222:C:A	3_prime_utr
seq.8859.51	seq.8859.51_19_48519460_48801942	chr19:48633222:C:A	cis	19	48638275	T	C	0.334749	0.891313	0.262128	0.0243671	5.46764e-27	0.0697104	rs3848543	chr19:48638275:T:C	stop_lost
seq.8859.51	seq.8859.51_19_48519460_48801942	chr19:48633222:C:A	cis	19	48639768	T	C	0.334151	0.890848	0.261531	0.0244213	9.22147e-27	0.0528259	rs2303147	chr19:48639768:T:C	intron
seq.8866.53	seq.8866.53_19_45414374_45997988	chr19:45694163:C:T	cis	19	45680218	G	C	0.160999	0.921382	-0.409856	0.0312017	2.05542e-39	0.0218842	rs10404234	chr19:45680218:G:C	intron
seq.8866.53	seq.8866.53_19_45414374_45997988	chr19:45694163:C:T	cis	19	45680696	G	T	0.161257	0.923652	-0.409619	0.03113	1.5244e-39	0.0274642	rs2878163	chr19:45680696:G:T	intron
seq.8866.53	seq.8866.53_19_45414374_45997988	chr19:45694163:C:T	cis	19	45685368	A	C	0.161321	0.927062	-0.409628	0.0310702	1.08593e-39	0.0347665	rs7253390	chr19:45685368:A:C	intergenic
seq.8866.53	seq.8866.53_19_45414374_45997988	chr19:45694163:C:T	cis	19	45690299	G	T	0.162381	0.924229	-0.412716	0.0310297	2.29403e-40	0.0822333	rs10413179	chr19:45690299:G:T	intron
seq.8866.53	seq.8866.53_19_45414374_45997988	chr19:45694163:C:T	cis	19	45694163	C	T	0.163913	0.921882	-0.4149	0.0309124	4.50505e-41	0.348517	rs2110574	chr19:45694163:C:T	intron
seq.8866.53	seq.8866.53_19_45414374_45997988	chr19:45694163:C:T	cis	19	45697044	T	C	0.164123	0.904665	-0.417384	0.0311784	7.20775e-41	0.205238	rs10413338	chr19:45697044:T:C	intron
seq.8866.53	seq.8866.53_19_45414374_45997988	chr19:45694163:C:T	cis	19	45699564	A	G	0.16402	0.90487	-0.412701	0.0311456	4.47095e-40	0.056102	rs7256197	chr19:45699564:A:G	intron
seq.8866.53	seq.8866.53_19_45414374_45997988	chr19:45694163:C:T	cis	19	45702840	G	A	0.829326	0.926342	0.404467	0.030502	3.93188e-40	0.0365401	rs62111730	chr19:45702840:G:A	intron
seq.8866.53	seq.8866.53_19_45414374_45997988	chr19:45694163:C:T	cis	19	45703004	G	A	0.831285	0.921712	0.407963	0.0307328	3.25387e-40	0.0556111	rs17850756	chr19:45703004:G:A	synonymous
seq.8866.53	seq.8866.53_19_45414374_45997988	chr19:45694163:C:T	cis	19	45704765	C	T	0.830069	0.924047	0.405148	0.0305827	4.65908e-40	0.0304342	rs12975617	chr19:45704765:C:T	intergenic
seq.8866.53	seq.8866.53_19_45414374_45997988	chr19:45694163:C:T	cis	19	45705411	G	A	0.83008	0.925066	0.405052	0.0305675	4.44631e-40	0.0321691	rs6509233	chr19:45705411:G:A	intergenic
seq.8866.53	seq.8866.53_19_45414374_45997988	chr19:45694163:C:T	cis	19	45706382	C	T	0.829928	0.924712	0.404776	0.0305644	4.92947e-40	0.0279475	rs4803849	chr19:45706382:C:T	tf_binding_site
seq.8866.53	seq.8866.53_19_45414374_45997988	chr19:45710280:T:C	cis	19	45708384	C	T	0.642185	0.928265	-0.202143	0.0238046	2.0347e-17	0.287479	rs77840797	chr19:45708384:C:T	intergenic
seq.8866.53	seq.8866.53_19_45414374_45997988	chr19:45710280:T:C	cis	19	45710280	T	C	0.642083	0.927288	-0.202954	0.0238169	1.5758e-17	0.352636	rs76242166	chr19:45710280:T:C	intergenic
seq.8866.53	seq.8866.53_19_45414374_45997988	chr19:45710280:T:C	cis	19	45710407	GAA	G	0.642667	0.914597	-0.203239	0.0238854	1.7555e-17	0.333139	rs35245892	chr19:45710407:GAA:G	intergenic
seq.8874.53	seq.8874.53_13_76882632_77614437	chr13:77004115:T:TA	cis	13	76994602	T	C	0.739357	0.974196	0.42604	0.0254788	9.1622e-63	0.162888	rs700358	chr13:76994602:T:C	intron
seq.8874.53	seq.8874.53_13_76882632_77614437	chr13:77004115:T:TA	cis	13	76999413	A	G	0.739208	0.977565	0.425688	0.025419	5.97585e-63	0.214569	rs1579	chr13:76999413:A:G	3_prime_utr
seq.8874.53	seq.8874.53_13_76882632_77614437	chr13:77004115:T:TA	cis	13	77000848	A	G	0.740727	0.978565	0.42335	0.025443	3.6266e-62	0.0525038	rs1800209	chr13:77000848:A:G	missense
seq.8874.53	seq.8874.53_13_76882632_77614437	chr13:77004115:T:TA	cis	13	77001261	G	A	0.739202	0.999037	0.419804	0.025129	1.1855e-62	0.102117	rs700363	chr13:77001261:G:A	3_prime_utr
seq.8874.53	seq.8874.53_13_76882632_77614437	chr13:77004115:T:TA	cis	13	77004115	T	TA	0.741827	0.970361	0.429831	0.025589	2.54742e-63	0.323771	.	chr13:77004115:T:TA	3_prime_utr
seq.8874.53	seq.8874.53_13_76882632_77614437	chr13:77004115:T:TA	cis	13	77010751	G	A	0.740533	0.974822	0.423685	0.0254785	4.29141e-62	0.0534087	rs1773045	chr13:77010751:G:A	intron
seq.8874.53	seq.8874.53_13_76882632_77614437	chr13:77004115:T:TA	cis	13	77014021	C	G	0.740213	0.970414	0.427707	0.0255571	7.24102e-63	0.136263	rs400258	chr13:77014021:C:G	3_prime_utr
seq.8877.22	seq.8877.22_2_3487585_3611729	chr2:3592552:C:T	trans	2	3587016	C	T	0.728025	0.983704	0.193012	0.0249328	9.84011e-15	0.0513549	rs4850046	chr2:3587016:C:T	intergenic
seq.8877.22	seq.8877.22_2_3487585_3611729	chr2:3592552:C:T	trans	2	3587163	T	C	0.724943	0.997297	0.190788	0.0246748	1.05803e-14	0.050987	rs4850047	chr2:3587163:T:C	intergenic
seq.8877.22	seq.8877.22_2_3487585_3611729	chr2:3592552:C:T	trans	2	3588060	CAA	C	0.303797	0.904512	-0.197836	0.0251379	3.54568e-15	0.137573	rs559962569	chr2:3588060:CAA:C	intergenic
seq.8877.22	seq.8877.22_2_3487585_3611729	chr2:3592552:C:T	trans	2	3588750	A	T	0.287149	0.936668	-0.192958	0.0251624	1.7402e-14	0.0459971	rs72767186	chr2:3588750:A:T	intergenic
seq.8877.22	seq.8877.22_2_3487585_3611729	chr2:3592552:C:T	trans	2	3588888	T	G	0.287478	0.936422	-0.192097	0.0251638	2.27824e-14	0.0327631	rs56236159	chr2:3588888:T:G	intergenic
seq.8877.22	seq.8877.22_2_3487585_3611729	chr2:3592552:C:T	trans	2	3592325	C	G	0.735809	0.956862	0.200992	0.0255368	3.52614e-15	0.118694	rs13402560	chr2:3592325:C:G	intergenic
seq.8877.22	seq.8877.22_2_3487585_3611729	chr2:3592552:C:T	trans	2	3592331	C	G	0.735809	0.956862	0.200992	0.0255368	3.52614e-15	0.118694	rs13402561	chr2:3592331:C:G	intergenic
seq.8877.22	seq.8877.22_2_3487585_3611729	chr2:3592552:C:T	trans	2	3592552	C	T	0.730495	0.969516	0.201617	0.0252141	1.28292e-15	0.355979	rs6542680	chr2:3592552:C:T	intergenic
seq.8877.22	seq.8877.22_2_3487585_3611729	chr2:3592552:C:T	trans	2	3594771	T	C	0.728536	0.971138	0.194916	0.0251231	8.59805e-15	0.0590455	rs3820897	chr2:3594771:T:C	regulatory_region
seq.8885.6	seq.8885.6_1_172207337_172505011	chr1:172443705:C:A	trans	1	172441827	G	A	0.366589	0.998022	0.255232	0.0227202	2.78612e-29	0.0757586	rs1063412	chr1:172441827:G:A	missense
seq.8885.6	seq.8885.6_1_172207337_172505011	chr1:172443705:C:A	trans	1	172442628	T	C	0.639169	0.980491	-0.256769	0.0229837	5.60402e-29	0.0393617	rs13932	chr1:172442628:T:C	5_prime_utr
seq.8885.6	seq.8885.6_1_172207337_172505011	chr1:172443705:C:A	trans	1	172443705	C	A	0.642067	0.972961	-0.262511	0.0231374	7.78395e-30	0.360966	rs60302909	chr1:172443705:C:A	splice_region
seq.8885.6	seq.8885.6_1_172207337_172505011	chr1:172443705:C:A	trans	1	172443855	T	C	0.37784	0.951677	0.260582	0.023119	1.81719e-29	0.129687	rs3213563	chr1:172443855:T:C	5_prime_utr
seq.8885.6	seq.8885.6_1_172207337_172505011	chr1:172443705:C:A	trans	1	172444386	T	G	0.378367	0.943436	0.261146	0.0232072	2.2444e-29	0.120753	rs4916258	chr1:172444386:T:G	intron
seq.8885.6	seq.8885.6_1_172207337_172505011	chr1:172443705:C:A	trans	1	172446211	GA	G	0.377976	0.939299	0.260678	0.0232382	3.34041e-29	0.0810962	rs66533066	chr1:172446211:GA:G	intron
seq.8885.6	seq.8885.6_1_172207337_172505011	chr1:172443705:C:A	trans	1	172446311	C	T	0.377922	0.938885	0.260378	0.0232532	4.19373e-29	0.0669031	rs2269615	chr1:172446311:C:T	intron
seq.8885.6	seq.8885.6_1_172207337_172505011	chr1:172443705:C:A	trans	1	172446406	C	T	0.640292	0.967742	-0.256997	0.0231297	1.10713e-28	0.0243534	rs3937046	chr1:172446406:C:T	intron
seq.8885.6	seq.8885.6_1_172207337_172505011	chr1:172443705:C:A	trans	1	172449128	C	T	0.376613	0.939464	0.258117	0.0232201	1.04713e-28	0.028115	rs2301455	chr1:172449128:C:T	intron
seq.8885.6	seq.8885.6_1_172207337_172505011	chr1:172443705:C:A	trans	1	172450389	G	A	0.641622	0.969365	-0.254317	0.0230845	3.17176e-28	0.00994118	rs2269614	chr1:172450389:G:A	intron
seq.8885.6	seq.8885.6_1_172207337_172505011	chr1:172443705:C:A	trans	1	172452604	G	A	0.377535	0.927361	0.256365	0.023333	4.40149e-28	0.0077656	rs2285176	chr1:172452604:G:A	intron
seq.8885.6	seq.8885.6_1_172207337_172505011	chr1:172443705:C:A	trans	1	172454989	G	A	0.643089	0.959744	-0.254296	0.02321	6.19726e-28	0.00943328	rs2285172	chr1:172454989:G:A	intron
seq.8885.6	seq.8885.6_3_54034805_54200793	chr3:54125293:C:T	cis	3	54125293	C	T	0.532099	0.932615	-0.313386	0.0228356	7.33838e-43	0.313169	rs9861459	chr3:54125293:C:T	intron
seq.8885.6	seq.8885.6_3_54034805_54200793	chr3:54125293:C:T	cis	3	54125390	T	C	0.532063	0.93251	-0.313267	0.0228383	8.06121e-43	0.279587	rs9881544	chr3:54125390:T:C	intron
seq.8885.6	seq.8885.6_3_54034805_54200793	chr3:54125293:C:T	cis	3	54126684	C	T	0.532313	0.932318	-0.312721	0.022832	1.06341e-42	0.22784	rs7651527	chr3:54126684:C:T	intron
seq.8885.6	seq.8885.6_3_54034805_54200793	chr3:54125293:C:T	cis	3	54126879	T	C	0.532313	0.932318	-0.312721	0.022832	1.06341e-42	0.22784	rs7621151	chr3:54126879:T:C	intron
seq.8887.21	seq.8887.21_17_27953262_28501658	chr17:28343601:G:A	trans	17	28306590	C	T	0.731463	0.967711	0.187222	0.0247876	4.25207e-14	0.0462591	rs241777	chr17:28306590:C:T	intron
seq.8887.21	seq.8887.21_17_27953262_28501658	chr17:28343601:G:A	trans	17	28322698	A	C	0.260402	0.999987	-0.185394	0.0246547	5.49414e-14	0.0824439	rs11080055	chr17:28322698:A:C	intron
seq.8887.21	seq.8887.21_17_27953262_28501658	chr17:28343601:G:A	trans	17	28343601	G	A	0.288923	0.959628	-0.182459	0.0241988	4.70111e-14	0.112315	rs3093692	chr17:28343601:G:A	intron
seq.8887.21	seq.8887.21_17_27953262_28501658	chr17:28343601:G:A	trans	17	28344170	C	G	0.290452	0.959072	-0.180392	0.0241766	8.55658e-14	0.0591236	rs733914	chr17:28344170:C:G	intron
seq.8887.21	seq.8887.21_17_27953262_28501658	chr17:28343601:G:A	trans	17	28349109	C	T	0.280788	0.999652	-0.180917	0.0239136	3.86634e-14	0.108586	rs13469	chr17:28349109:C:T	synonymous
seq.8887.21	seq.8887.21_17_27953262_28501658	chr17:28343601:G:A	trans	17	28351934	G	C	0.288995	0.961016	-0.182559	0.0241843	4.39643e-14	0.107901	rs2073867	chr17:28351934:G:C	intron
seq.8887.21	seq.8887.21_17_27953262_28501658	chr17:28343601:G:A	trans	17	28361641	G	A	0.289708	0.96219	-0.178798	0.0241435	1.30527e-13	0.0380128	rs708100	chr17:28361641:G:A	3_prime_utr
seq.8887.21	seq.8887.21_17_27953262_28501658	chr17:28343601:G:A	trans	17	28367840	G	A	0.281558	0.999105	-0.179075	0.0238653	6.21155e-14	0.085353	rs704	chr17:28367840:G:A	missense
seq.8887.21	seq.8887.21_17_27953262_28501658	chr17:28343601:G:A	trans	17	28376663	T	A	0.288664	0.964574	-0.18114	0.024158	6.47292e-14	0.0841179	rs7212510	chr17:28376663:T:A	intron
seq.8887.21	seq.8887.21_17_27953262_28501658	chr17:28343601:G:A	trans	17	28379927	G	T	0.288527	0.963409	-0.180672	0.0241773	7.85055e-14	0.0680687	rs2027993	chr17:28379927:G:T	intron
seq.8887.21	seq.8887.21_17_27953262_28501658	chr17:28343601:G:A	trans	17	28386951	C	T	0.289126	0.963224	-0.180247	0.0241466	8.34834e-14	0.0646772	rs967645	chr17:28386951:C:T	intron
seq.8887.21	seq.8887.21_17_27953262_28501658	chr17:28343601:G:A	trans	17	28389802	C	T	0.288618	0.964485	-0.17908	0.0241457	1.20116e-13	0.02382	rs4795433	chr17:28389802:C:T	intron
seq.8887.21	seq.8887.21_17_27953262_28501658	chr17:28343601:G:A	trans	17	28389898	G	T	0.288539	0.964176	-0.179083	0.0241522	1.21843e-13	0.0239237	rs4795434	chr17:28389898:G:T	intron
seq.8887.21	seq.8887.21_17_27953262_28501658	chr17:28343601:G:A	trans	17	28390249	G	A	0.288609	0.964502	-0.179081	0.0241458	1.20116e-13	0.0238315	rs4794828	chr17:28390249:G:A	intron
seq.8887.21	seq.8887.21_17_27953262_28501658	chr17:28343601:G:A	trans	17	28391573	C	T	0.288609	0.964506	-0.179085	0.0241452	1.19784e-13	0.0237311	rs9913833	chr17:28391573:C:T	intron
seq.8888.33	seq.8888.33_12_72032217_72939018	chr12:72255484:G:A	trans	12	72255484	G	A	0.966394	0.932006	-0.496788	0.0623452	1.60805e-15	0.144101	rs12300104	chr12:72255484:G:A	intron
seq.8888.33	seq.8888.33_12_72032217_72939018	chr12:72255484:G:A	trans	12	72260933	A	G	0.966931	0.939995	-0.50314	0.0625205	8.44306e-16	0.13896	rs10506649	chr12:72260933:A:G	intron
seq.8888.33	seq.8888.33_12_72032217_72939018	chr12:72255484:G:A	trans	12	72268305	T	A	0.967594	0.939521	-0.508465	0.0630696	7.50758e-16	0.134461	rs7137961	chr12:72268305:T:A	intron
seq.8888.33	seq.8888.33_12_72032217_72939018	chr12:72255484:G:A	trans	12	72273770	C	T	0.9691	0.91071	-0.52052	0.0655678	2.04409e-15	0.0667087	rs4558203	chr12:72273770:C:T	intron
seq.8888.33	seq.8888.33_12_72032217_72939018	chr12:72255484:G:A	trans	12	72274391	A	G	0.967666	0.940236	-0.505189	0.0630974	1.18032e-15	0.0678096	rs12319940	chr12:72274391:A:G	intron
seq.8888.33	seq.8888.33_12_72032217_72939018	chr12:72255484:G:A	trans	12	72274396	C	T	0.967666	0.940236	-0.505189	0.0630974	1.18032e-15	0.0678096	rs12306541	chr12:72274396:C:T	intron
seq.8888.33	seq.8888.33_12_72032217_72939018	chr12:72255484:G:A	trans	12	72280867	G	A	0.967635	0.939002	-0.505592	0.0631082	1.13292e-15	0.0724136	rs12318344	chr12:72280867:G:A	intron
seq.8888.33	seq.8888.33_12_72032217_72939018	chr12:72255484:G:A	trans	12	72282962	A	G	0.967604	0.938325	-0.505269	0.0631021	1.17382e-15	0.069219	rs4312105	chr12:72282962:A:G	intron
seq.8888.33	seq.8888.33_12_72032217_72939018	chr12:72255484:G:A	trans	12	72287859	A	T	0.967638	0.939076	-0.505525	0.0631078	1.14235e-15	0.0718406	rs7313633	chr12:72287859:A:T	intron
seq.8888.33	seq.8888.33_12_72032217_72939018	chr12:72255484:G:A	trans	12	72288353	C	G	0.967638	0.939076	-0.505525	0.0631078	1.14235e-15	0.0718406	rs10879393	chr12:72288353:C:G	intron
seq.8888.33	seq.8888.33_12_72032217_72939018	chr12:72255484:G:A	trans	12	72294856	G	A	0.967368	0.929854	-0.509371	0.0631416	7.1978e-16	0.133001	rs11829738	chr12:72294856:G:A	intron
seq.8888.33	seq.8888.33_12_72032217_72939018	chr12:72272700:AAAG:A	trans	12	72272700	AAAG	A	0.179985	0.889468	-0.438723	0.0300413	2.6485e-48	0.514774	rs201267265	chr12:72272700:AAAG:A	inframe_deletion
seq.8888.33	seq.8888.33_12_72032217_72939018	chr12:72272700:AAAG:A	trans	12	72273907	A	C	0.18082	0.901429	-0.430355	0.0297642	2.20597e-47	0.0455891	rs4237861	chr12:72273907:A:C	intron
seq.8888.33	seq.8888.33_12_72032217_72939018	chr12:72272700:AAAG:A	trans	12	72275646	T	C	0.180974	0.902445	-0.430189	0.0297433	2.063e-47	0.0476336	rs10784960	chr12:72275646:T:C	intron
seq.8888.33	seq.8888.33_12_72032217_72939018	chr12:72272700:AAAG:A	trans	12	72283283	C	T	0.181073	0.906282	-0.428467	0.0296662	2.77843e-47	0.033152	rs7295741	chr12:72283283:C:T	intron
seq.8888.33	seq.8888.33_12_72032217_72939018	chr12:72272700:AAAG:A	trans	12	72284688	C	T	0.181124	0.905581	-0.429838	0.0296743	1.50314e-47	0.0539428	rs4423229	chr12:72284688:C:T	intron
seq.8888.33	seq.8888.33_12_72032217_72939018	chr12:72272700:AAAG:A	trans	12	72284692	A	G	0.181124	0.905581	-0.429838	0.0296743	1.50314e-47	0.0539428	rs4587772	chr12:72284692:A:G	intron
seq.8888.33	seq.8888.33_12_72032217_72939018	chr12:72272700:AAAG:A	trans	12	72293226	T	G	0.182595	0.868859	-0.437677	0.0301765	1.14446e-47	0.0927857	rs4360737	chr12:72293226:T:G	intron
seq.8888.33	seq.8888.33_12_72032217_72939018	chr12:72272700:AAAG:A	trans	12	72295604	C	T	0.182748	0.868798	-0.436922	0.0301623	1.49211e-47	0.0799723	rs11609294	chr12:72295604:C:T	intron
seq.8888.33	seq.8888.33_12_72032217_72939018	chr12:72272700:AAAG:A	trans	12	72299808	T	A	0.182542	0.868706	-0.437241	0.0301805	1.45278e-47	0.0776487	rs7963246	chr12:72299808:T:A	intron
seq.8888.33	seq.8888.33_8_125423295_125523821	chr8:125465736:G:C	trans	8	125464631	T	C	0.426134	0.966449	0.197856	0.0219172	1.75711e-19	0.0756151	rs2954017	chr8:125464631:T:C	tf_binding_site
seq.8888.33	seq.8888.33_8_125423295_125523821	chr8:125465736:G:C	trans	8	125465736	G	C	0.417734	0.999755	0.195956	0.0216009	1.17247e-19	0.113794	rs2001945	chr8:125465736:G:C	regulatory_region
seq.8888.33	seq.8888.33_8_125423295_125523821	chr8:125465736:G:C	trans	8	125466108	A	C	0.431379	0.966972	0.197459	0.0218736	1.75954e-19	0.0635989	rs2980853	chr8:125466108:A:C	regulatory_region
seq.8888.33	seq.8888.33_8_125423295_125523821	chr8:125465736:G:C	trans	8	125466208	T	C	0.426115	0.966832	0.197957	0.0219137	1.66265e-19	0.0830386	rs2001846	chr8:125466208:T:C	regulatory_region
seq.8888.33	seq.8888.33_8_125423295_125523821	chr8:125465736:G:C	trans	8	125466503	A	G	0.431415	0.966959	0.197131	0.0218764	2.03939e-19	0.0602667	rs2001844	chr8:125466503:A:G	regulatory_region
seq.8888.33	seq.8888.33_8_125423295_125523821	chr8:125465736:G:C	trans	8	125467073	G	A	0.423446	0.999944	0.194805	0.0215653	1.6661e-19	0.0799826	rs6982636	chr8:125467073:G:A	intron
seq.8888.33	seq.8888.33_8_125423295_125523821	chr8:125465736:G:C	trans	8	125467120	C	T	0.418042	0.999949	0.195384	0.021603	1.50626e-19	0.106027	rs6982502	chr8:125467120:C:T	intron
seq.8888.33	seq.8888.33_8_125423295_125523821	chr8:125465736:G:C	trans	8	125467846	G	A	0.431531	0.96809	0.196957	0.0218656	2.10572e-19	0.0637186	rs2980886	chr8:125467846:G:A	intron
seq.8888.33	seq.8888.33_8_125423295_125523821	chr8:125465736:G:C	trans	8	125468284	C	T	0.431775	0.965177	0.197487	0.0218988	1.91249e-19	0.0666347	rs66614050	chr8:125468284:C:T	intron
seq.8888.33	seq.8888.33_8_125423295_125523821	chr8:125465736:G:C	trans	8	125468458	A	G	0.431252	0.967003	0.197504	0.0218817	1.78074e-19	0.0698782	rs2980882	chr8:125468458:A:G	intron
seq.8888.33	seq.8888.33_8_125423295_125523821	chr8:125465736:G:C	trans	8	125469505	A	G	0.434868	0.966694	0.196141	0.0218913	3.25387e-19	0.0597189	rs2980875	chr8:125469505:A:G	intron
seq.8888.33	seq.8888.33_8_125423295_125523821	chr8:125465736:G:C	trans	8	125469835	A	G	0.429676	0.966571	0.196428	0.0219127	3.1268e-19	0.0753891	rs2954021	chr8:125469835:A:G	intron
seq.8888.33	seq.8888.33_8_125423295_125523821	chr8:125465736:G:C	trans	8	125470379	C	A	0.43481	0.96682	0.196202	0.0218872	3.12392e-19	0.0600836	rs2954022	chr8:125470379:C:A	intron
seq.8888.33	seq.8888.33_8_125423295_125523821	chr8:125465736:G:C	trans	8	125473095	A	G	0.434614	0.966774	0.196312	0.0218952	3.0761e-19	0.0548108	rs2980860	chr8:125473095:A:G	intron
seq.8888.33	seq.8888.33_8_125423295_125523821	chr8:125465736:G:C	trans	8	125474167	A	G	0.427727	0.999905	0.194624	0.0216094	2.12814e-19	0.0868906	rs17321515	chr8:125474167:A:G	intron
seq.8888.33	seq.8888.33_8_125423295_125523821	chr8:125465736:G:C	trans	8	125475993	C	T	0.435715	0.968141	0.196972	0.0219144	2.51131e-19	0.0697123	rs2980868	chr8:125475993:C:T	intron
seq.8888.33	seq.8888.33_8_125423295_125523821	chr8:125465736:G:C	trans	8	125476008	C	T	0.435715	0.968141	0.196972	0.0219144	2.51131e-19	0.0697123	rs2980869	chr8:125476008:C:T	intron
seq.8888.33	seq.8888.33_8_125423295_125523821	chr8:125465736:G:C	trans	8	125478730	A	T	0.435727	0.967362	0.197061	0.0219161	2.43613e-19	0.0692659	rs2954029	chr8:125478730:A:T	intron
seq.8890.9	seq.8890.9_12_125586834_125816299	chr12:125652317:C:T	cis	12	125643156	C	T	0.773088	0.972993	0.2062	0.0270524	2.49287e-14	0.00759053	rs979589	chr12:125643156:C:T	intron
seq.8890.9	seq.8890.9_12_125586834_125816299	chr12:125652317:C:T	cis	12	125646477	C	T	0.774783	0.975957	0.205311	0.0270534	3.22181e-14	0.00661093	rs740331	chr12:125646477:C:T	intron
seq.8890.9	seq.8890.9_12_125586834_125816299	chr12:125652317:C:T	cis	12	125647775	T	C	0.775858	0.974762	0.206985	0.0270907	2.16471e-14	0.0121708	rs11058280	chr12:125647775:T:C	intron
seq.8890.9	seq.8890.9_12_125586834_125816299	chr12:125652317:C:T	cis	12	125652317	C	T	0.755679	0.974575	0.211358	0.0263002	9.25337e-16	0.369829	rs3825381	chr12:125652317:C:T	intron
seq.8890.9	seq.8890.9_12_125586834_125816299	chr12:125652317:C:T	cis	12	125652514	C	T	0.75079	0.999228	0.206361	0.0258038	1.27174e-15	0.261879	rs16919359	chr12:125652514:C:T	missense
seq.8890.9	seq.8890.9_12_125586834_125816299	chr12:125652317:C:T	cis	12	125656245	A	C	0.759274	0.971212	0.204589	0.0264429	1.01765e-14	0.0258038	rs16919368	chr12:125656245:A:C	3_prime_utr
seq.8890.9	seq.8890.9_12_125586834_125816299	chr12:125652317:C:T	cis	12	125658252	T	C	0.273845	0.91933	-0.205246	0.0260873	3.61243e-15	0.114476	rs740327	chr12:125658252:T:C	3_prime_utr
seq.8890.9	seq.8890.9_12_125586834_125816299	chr12:125652317:C:T	cis	12	125661351	C	T	0.759514	0.941444	0.200712	0.0269	8.55855e-14	0.00667739	rs12424862	chr12:125661351:C:T	3_prime_utr
seq.8890.9	seq.8890.9_12_125586834_125816299	chr12:125652317:C:T	cis	12	125664821	A	T	0.752149	0.962575	0.199277	0.0263018	3.54895e-14	0.0100983	rs78302743	chr12:125664821:A:T	intergenic
seq.8890.9	seq.8890.9_12_125586834_125816299	chr12:125652317:C:T	cis	12	125666830	A	G	0.752067	0.962933	0.199138	0.0262953	3.64334e-14	0.00994738	rs57164476	chr12:125666830:A:G	intergenic
seq.8890.9	seq.8890.9_12_125586834_125816299	chr12:125652317:C:T	cis	12	125668843	T	C	0.751923	0.96278	0.198051	0.0262951	5.0015e-14	0.00776962	rs61485578	chr12:125668843:T:C	intergenic
seq.8890.9	seq.8890.9_12_125586834_125816299	chr12:125652317:C:T	cis	12	125669868	C	G	0.754791	0.958069	0.202859	0.0264446	1.7053e-14	0.0356096	rs55777029	chr12:125669868:C:G	intergenic
seq.8890.9	seq.8890.9_12_125586834_125816299	chr12:125652317:C:T	cis	12	125672565	G	C	0.753146	0.960908	0.202056	0.0263444	1.72266e-14	0.0375179	rs60064325	chr12:125672565:G:C	intergenic
seq.8890.9	seq.8890.9_12_125586834_125816299	chr12:125652317:C:T	cis	12	125675020	G	A	0.757743	0.954331	0.2004	0.0266352	5.31741e-14	0.013516	rs16919388	chr12:125675020:G:A	intergenic
seq.8890.9	seq.8890.9_12_125586834_125816299	chr12:125652317:C:T	cis	12	125675840	C	T	0.753192	0.958744	0.201413	0.0264354	2.55564e-14	0.0160623	rs4765271	chr12:125675840:C:T	intergenic
seq.8890.9	seq.8890.9_12_125586834_125816299	chr12:125652317:C:T	cis	12	125677226	C	T	0.75123	0.935274	0.203965	0.0265858	1.69434e-14	0.0210426	rs77613881	chr12:125677226:C:T	intergenic
seq.8890.9	seq.8890.9_12_129046038_129103722	chr12:129074876:C:T	trans	12	129074876	C	T	0.883124	0.992557	0.41549	0.0346743	4.38026e-33	0.999043	rs73159540	chr12:129074876:C:T	missense
seq.8890.9	seq.8890.9_12_129583836_129737074	chr12:129612192:A:G	trans	12	129610835	G	A	0.905253	0.992155	-0.415842	0.0380689	8.90841e-28	0.165752	rs7973346	chr12:129610835:G:A	intron
seq.8890.9	seq.8890.9_12_129583836_129737074	chr12:129612192:A:G	trans	12	129612192	A	G	0.905272	0.989921	-0.417388	0.0381221	6.73907e-28	0.208734	rs61943550	chr12:129612192:A:G	intron
seq.8890.9	seq.8890.9_12_129583836_129737074	chr12:129612192:A:G	trans	12	129612910	A	G	0.904954	0.98872	-0.411398	0.0380505	3.02413e-27	0.0532182	rs61943551	chr12:129612910:A:G	intron
seq.8890.9	seq.8890.9_12_129583836_129737074	chr12:129612192:A:G	trans	12	129613189	G	A	0.906775	0.98029	-0.418958	0.0386386	2.15377e-27	0.103932	rs78654497	chr12:129613189:G:A	intron
seq.8890.9	seq.8890.9_12_129583836_129737074	chr12:129612192:A:G	trans	12	129614565	T	A	0.904505	0.978661	-0.416921	0.0382071	1.00879e-27	0.117505	rs117315290	chr12:129614565:T:A	intron
seq.8890.9	seq.8890.9_12_129583836_129737074	chr12:129612192:A:G	trans	12	129615140	A	G	0.904252	0.97817	-0.414191	0.0381826	2.04644e-27	0.0643858	rs61943554	chr12:129615140:A:G	intron
seq.8890.9	seq.8890.9_12_129583836_129737074	chr12:129612192:A:G	trans	12	129620800	AAC	A	0.906627	0.962209	-0.419896	0.0390657	6.02698e-27	0.0412232	rs138220204	chr12:129620800:AAC:A	intron
seq.8890.9	seq.8890.9_12_129583836_129737074	chr12:129612192:A:G	trans	12	129621726	G	A	0.905672	0.970458	-0.418882	0.038711	2.74536e-27	0.0758492	rs61943557	chr12:129621726:G:A	intron
seq.8890.9	seq.8890.9_12_129583836_129737074	chr12:129612192:A:G	trans	12	129623074	G	C	0.905044	0.966899	-0.42113	0.0386571	1.23112e-27	0.164983	rs117716181	chr12:129623074:G:C	intron
seq.8890.9	seq.8890.9_12_129583836_129737074	chr12:129612192:A:G	trans	12	129626298	G	T	0.905533	0.962821	-0.419665	0.038894	3.83884e-27	0.043765	rs61943559	chr12:129626298:G:T	intron
seq.8894.80	seq.8894.80_5_178185913_178268726	chr5:178208180:G:T	cis	5	178208180	G	T	0.816923	0.979553	0.276573	0.0282267	1.14525e-22	0.99992	rs12514956	chr5:178208180:G:T	intron
seq.8903.1	seq.8903.1_1_169100461_169563393	chr1:169514323:T:C	trans	1	169503066	A	G	0.979433	0.969599	0.717149	0.0796186	2.11154e-19	0.0146403	rs146305599	chr1:169503066:A:G	intergenic
seq.8903.1	seq.8903.1_1_169100461_169563393	chr1:169514323:T:C	trans	1	169503081	G	T	0.979433	0.969599	0.717149	0.0796186	2.11154e-19	0.0146403	rs138260833	chr1:169503081:G:T	intergenic
seq.8903.1	seq.8903.1_1_169100461_169563393	chr1:169514323:T:C	trans	1	169504523	G	A	0.97957	0.977539	0.729363	0.0794871	4.48023e-20	0.0698103	rs2420134	chr1:169504523:G:A	intergenic
seq.8903.1	seq.8903.1_1_169100461_169563393	chr1:169514323:T:C	trans	1	169504882	A	G	0.97957	0.977539	0.729363	0.0794871	4.48023e-20	0.0698103	rs2420135	chr1:169504882:A:G	intergenic
seq.8903.1	seq.8903.1_1_169100461_169563393	chr1:169514323:T:C	trans	1	169508867	A	G	0.979451	0.978898	0.729968	0.0792045	3.07681e-20	0.135605	rs72708008	chr1:169508867:A:G	regulatory_region
seq.8903.1	seq.8903.1_1_169100461_169563393	chr1:169514323:T:C	trans	1	169509543	A	G	0.979449	0.978992	0.729846	0.079197	3.09671e-20	0.135183	rs12025910	chr1:169509543:A:G	regulatory_region
seq.8903.1	seq.8903.1_1_169100461_169563393	chr1:169514323:T:C	trans	1	169512493	T	G	0.979308	0.986432	0.713578	0.0786685	1.18277e-19	0.0298282	rs72708013	chr1:169512493:T:G	3_prime_utr
seq.8903.1	seq.8903.1_1_169100461_169563393	chr1:169514323:T:C	trans	1	169513067	G	A	0.979308	0.986432	0.713578	0.0786685	1.18277e-19	0.0298282	rs9332676	chr1:169513067:G:A	3_prime_utr
seq.8903.1	seq.8903.1_1_169100461_169563393	chr1:169514323:T:C	trans	1	169513440	G	A	0.979308	0.986432	0.713578	0.0786685	1.18277e-19	0.0298282	rs9332673	chr1:169513440:G:A	3_prime_utr
seq.8903.1	seq.8903.1_1_169100461_169563393	chr1:169514323:T:C	trans	1	169514323	T	C	0.979157	0.996733	0.719957	0.077938	2.52174e-20	0.164189	rs6027	chr1:169514323:T:C	missense
seq.8903.1	seq.8903.1_1_169100461_169563393	chr1:169514323:T:C	trans	1	169514524	T	G	0.979223	0.989422	0.709023	0.0783551	1.44477e-19	0.0239663	rs2227243	chr1:169514524:T:G	intron
seq.8903.1	seq.8903.1_1_169100461_169563393	chr1:169514323:T:C	trans	1	169516903	C	G	0.979197	0.985548	0.712183	0.0784652	1.12202e-19	0.0308328	rs966751	chr1:169516903:C:G	intron
seq.8903.1	seq.8903.1_1_169100461_169563393	chr1:169514323:T:C	trans	1	169518583	G	T	0.979569	0.979861	0.729056	0.0793917	4.19083e-20	0.0730861	rs6013	chr1:169518583:G:T	intron
seq.8903.1	seq.8903.1_1_169100461_169563393	chr1:169514323:T:C	trans	1	169519785	T	A	0.979266	0.983225	0.715467	0.0786995	9.80167e-20	0.0362534	rs3766104	chr1:169519785:T:A	intron
seq.8903.1	seq.8903.1_1_169100461_169563393	chr1:169514323:T:C	trans	1	169519965	A	G	0.979266	0.983225	0.715467	0.0786995	9.80167e-20	0.0362534	rs9332661	chr1:169519965:A:G	intron
seq.8903.1	seq.8903.1_1_169100461_169563393	chr1:169514323:T:C	trans	1	169520251	C	G	0.978705	0.975802	0.701166	0.0780245	2.5527e-19	0.00713317	rs9332659	chr1:169520251:C:G	intron
seq.8903.1	seq.8903.1_1_169100461_169563393	chr1:169514323:T:C	trans	1	169521363	G	T	0.978632	0.978061	0.698171	0.0777902	2.8327e-19	0.00645566	rs9332654	chr1:169521363:G:T	intron
seq.8903.1	seq.8903.1_1_169100461_169563393	chr1:169514323:T:C	trans	1	169522093	C	G	0.97863	0.978246	0.698923	0.0777805	2.56803e-19	0.00705313	rs12239964	chr1:169522093:C:G	intron
seq.8903.1	seq.8903.1_1_169100461_169563393	chr1:169514323:T:C	trans	1	169522885	C	T	0.97863	0.978246	0.698923	0.0777805	2.56803e-19	0.00705313	rs9332646	chr1:169522885:C:T	intron
seq.8903.1	seq.8903.1_1_169100461_169563393	chr1:169514323:T:C	trans	1	169524475	C	T	0.978622	0.978294	0.698497	0.0777643	2.65338e-19	0.00692755	rs9332641	chr1:169524475:C:T	intron
seq.8903.1	seq.8903.1_1_169100461_169563393	chr1:169514323:T:C	trans	1	169524657	A	G	0.978915	0.978539	0.71283	0.0782524	8.28514e-20	0.0320521	rs9332639	chr1:169524657:A:G	intron
seq.8903.1	seq.8903.1_1_169100461_169563393	chr1:169514323:T:C	trans	1	169525146	T	C	0.978659	0.978602	0.69669	0.0778161	3.4586e-19	0.00507232	rs2301516	chr1:169525146:T:C	intron
seq.8903.1	seq.8903.1_1_169100461_169563393	chr1:169514323:T:C	trans	1	169525263	G	A	0.978736	0.981893	0.696541	0.0778198	3.53265e-19	0.00507349	rs2301519	chr1:169525263:G:A	intron
seq.8903.1	seq.8903.1_1_169100461_169563393	chr1:169514323:T:C	trans	1	169525570	A	G	0.978649	0.988667	0.692741	0.0774011	3.55386e-19	0.0050056	rs2301520	chr1:169525570:A:G	intron
seq.8905.20	seq.8905.20_1_56551892_57517612	chr1:56940892:C:G	trans	1	56940892	C	G	0.992895	0.99184	-2.53263	0.131776	2.56035e-82	1	rs200077558	chr1:56940892:C:G	missense
seq.8905.20	seq.8905.20_19_44814773_44943400	chr19:44908822:C:T	trans	19	44905371	T	C	0.915852	0.943669	0.363444	0.0405429	3.11889e-19	0.0438433	rs769446	chr19:44905371:T:C	tf_binding_site
seq.8905.20	seq.8905.20_19_44814773_44943400	chr19:44908822:C:T	trans	19	44908822	C	T	0.921952	0.999722	0.384649	0.040823	4.41062e-21	0.798552	rs7412	chr19:44908822:C:T	missense
seq.8905.20	seq.8905.20_19_44814773_44943400	chr19:44908822:C:T	trans	19	44909976	G	T	0.922824	0.994116	0.379282	0.0411186	2.85957e-20	0.0464509	rs1065853	chr19:44909976:G:T	intergenic
seq.8905.20	seq.8905.20_19_44814773_44943400	chr19:44908822:C:T	trans	19	44911142	C	A	0.921047	0.999845	0.382124	0.0406787	5.79162e-21	0.0875579	rs72654473	chr19:44911142:C:A	regulatory_region
seq.8906.60	seq.8906.60_6_30426999_33002328	chr6:32061406:C:T	trans	6	32040072	G	C	0.893497	0.990923	-0.27589	0.0360772	2.05353e-14	0.0258199	rs6472	chr6:32040072:G:C	missense
seq.8906.60	seq.8906.60_6_30426999_33002328	chr6:32061406:C:T	trans	6	32051992	G	A	0.882955	0.99982	-0.265364	0.0343943	1.2067e-14	0.0577184	rs12333245	chr6:32051992:G:A	intron
seq.8906.60	seq.8906.60_6_30426999_33002328	chr6:32061406:C:T	trans	6	32057549	C	T	0.883003	0.999706	-0.265538	0.0344015	1.17436e-14	0.0582691	rs2072628	chr6:32057549:C:T	intron
seq.8906.60	seq.8906.60_6_30426999_33002328	chr6:32061406:C:T	trans	6	32061406	C	T	0.883813	0.998742	-0.270977	0.0345012	4.02532e-15	0.0926806	rs2269429	chr6:32061406:C:T	missense
seq.8906.60	seq.8906.60_6_30426999_33002328	chr6:32061406:C:T	trans	6	32062072	G	A	0.882977	0.999503	-0.265378	0.034402	1.21927e-14	0.0576069	rs2239690	chr6:32062072:G:A	intron
seq.8906.60	seq.8906.60_6_30426999_33002328	chr6:32061406:C:T	trans	6	32064529	C	T	0.882976	0.999198	-0.265311	0.0344072	1.24911e-14	0.05765	rs35066946	chr6:32064529:C:T	intron
seq.8906.60	seq.8906.60_6_30426999_33002328	chr6:32061406:C:T	trans	6	32067650	T	C	0.882936	0.999351	-0.265022	0.0344001	1.31765e-14	0.0559468	rs9469080	chr6:32067650:T:C	intron
seq.8906.60	seq.8906.60_6_30426999_33002328	chr6:32061406:C:T	trans	6	32067826	C	T	0.883018	0.998508	-0.265268	0.0344255	1.30257e-14	0.05693	rs9469081	chr6:32067826:C:T	missense
seq.8906.60	seq.8906.60_6_30426999_33002328	chr6:32061406:C:T	trans	6	32068580	G	A	0.882936	0.999351	-0.265022	0.0344001	1.31765e-14	0.0559468	rs3749962	chr6:32068580:G:A	synonymous
seq.8906.60	seq.8906.60_6_30426999_33002328	chr6:32061406:C:T	trans	6	32079659	C	G	0.88285	1	-0.264443	0.0343789	1.44844e-14	0.0536179	rs204877	chr6:32079659:C:G	intron
seq.8906.60	seq.8906.60_6_30426999_33002328	chr6:32061406:C:T	trans	6	32085206	C	T	0.88285	1	-0.264443	0.0343789	1.44844e-14	0.0536179	rs169496	chr6:32085206:C:T	intron
seq.8906.60	seq.8906.60_6_30426999_33002328	chr6:32061406:C:T	trans	6	32088803	A	C	0.88285	1	-0.264443	0.0343789	1.44844e-14	0.0536179	rs204900	chr6:32088803:A:C	missense
seq.8906.60	seq.8906.60_6_30426999_33002328	chr6:32061406:C:T	trans	6	32092436	G	C	0.882918	0.99949	-0.264655	0.0343928	1.41416e-14	0.0551535	rs204897	chr6:32092436:G:C	intron
seq.8906.60	seq.8906.60_6_30426999_33002328	chr6:32061406:C:T	trans	6	32096321	C	T	0.885497	0.99999	-0.265545	0.034719	2.03517e-14	0.0324	rs204896	chr6:32096321:C:T	missense
seq.8906.60	seq.8906.60_6_30426999_33002328	chr6:32061406:C:T	trans	6	32105163	C	T	0.883168	0.996396	-0.2685	0.034513	7.2711e-15	0.088992	rs439844	chr6:32105163:C:T	intron
seq.8906.60	seq.8906.60_6_30426999_33002328	chr6:32061406:C:T	trans	6	32109603	C	T	0.888638	0.999887	-0.264432	0.0350995	4.92833e-14	0.0338852	rs411337	chr6:32109603:C:T	intron
seq.8906.60	seq.8906.60_6_30426999_33002328	chr6:32061406:C:T	trans	6	32112606	C	T	0.888649	0.999985	-0.264452	0.0351034	4.93856e-14	0.0340234	rs9469084	chr6:32112606:C:T	intron
seq.8906.60	seq.8906.60_6_30426999_33002328	chr6:32061406:C:T	trans	6	32121365	G	T	0.888649	0.99998	-0.264417	0.0351034	4.97737e-14	0.0338186	rs204888	chr6:32121365:G:T	splice_polypyrimidine_tract
seq.8906.60	seq.8906.60_6_30426999_33002328	chr6:32061406:C:T	trans	6	32130099	G	A	0.888765	0.999887	-0.26269	0.0351576	7.91043e-14	0.0321338	rs169494	chr6:32130099:G:A	5_prime_utr
seq.8913.22	seq.8913.22_1_169097770_169608278	chr1:169542517:T:C	trans	1	169537838	T	A	0.781027	0.983056	-0.51411	0.0268879	1.70569e-81	0.107756	rs10800453	chr1:169537838:T:A	intron
seq.8913.22	seq.8913.22_1_169097770_169608278	chr1:169542517:T:C	trans	1	169539501	A	T	0.781145	0.983736	-0.514087	0.0268844	1.65196e-81	0.110157	rs3766109	chr1:169539501:A:T	intron
seq.8913.22	seq.8913.22_1_169097770_169608278	chr1:169542517:T:C	trans	1	169541142	G	A	0.781139	0.983773	-0.514074	0.0268841	1.65959e-81	0.111259	rs9287090	chr1:169541142:G:A	synonymous
seq.8913.22	seq.8913.22_1_169097770_169608278	chr1:169542517:T:C	trans	1	169542317	T	C	0.77831	1	-0.508112	0.0265438	1.1197e-81	0.181048	rs6032	chr1:169542317:T:C	missense
seq.8913.22	seq.8913.22_1_169097770_169608278	chr1:169542517:T:C	trans	1	169542496	T	C	0.78118	0.983599	-0.514101	0.0268887	1.7334e-81	0.107105	rs4525	chr1:169542496:T:C	missense
seq.8913.22	seq.8913.22_1_169097770_169608278	chr1:169542517:T:C	trans	1	169542517	T	C	0.778309	0.999991	-0.508114	0.0265439	1.11995e-81	0.181446	rs4524	chr1:169542517:T:C	missense
seq.8913.22	seq.8913.22_1_169097770_169608278	chr1:169542517:T:C	trans	1	169542789	T	C	0.781598	0.981865	-0.513884	0.0269464	4.43098e-81	0.0409762	rs6021	chr1:169542789:T:C	synonymous
seq.8913.22	seq.8913.22_1_169097770_169608278	chr1:169542517:T:C	trans	1	169542855	A	G	0.781649	0.981887	-0.513331	0.026946	6.5268e-81	0.0255589	rs6017	chr1:169542855:A:G	synonymous
seq.8913.22	seq.8913.22_1_169097770_169608278	chr1:169542517:T:C	trans	1	169542882	G	A	0.781649	0.981887	-0.513331	0.026946	6.5268e-81	0.0255589	rs6016	chr1:169542882:G:A	synonymous
seq.8913.22	seq.8913.22_1_169097770_169608278	chr1:169542517:T:C	trans	1	169543324	T	C	0.781929	0.980439	-0.514229	0.0269897	6.22874e-81	0.0305981	rs6675244	chr1:169543324:T:C	intron
seq.8913.22	seq.8913.22_1_169097770_169608278	chr1:169542517:T:C	trans	1	169543356	G	A	0.781867	0.979951	-0.51421	0.0269947	6.75461e-81	0.0256031	rs6662593	chr1:169543356:G:A	intron
seq.8913.22	seq.8913.22_1_169097770_169608278	chr1:169542517:T:C	trans	1	169543413	G	A	0.781848	0.980061	-0.514139	0.0269925	6.89287e-81	0.0251244	rs6662696	chr1:169543413:G:A	intron
seq.8916.32	seq.8916.32_17_27953262_28501658	chr17:28367840:G:A	trans	17	28343601	G	A	0.288923	0.959628	-0.33217	0.0246615	2.37465e-41	0.0858767	rs3093692	chr17:28343601:G:A	intron
seq.8916.32	seq.8916.32_17_27953262_28501658	chr17:28367840:G:A	trans	17	28349109	C	T	0.280788	0.999652	-0.328952	0.0243708	1.61102e-41	0.168012	rs13469	chr17:28349109:C:T	synonymous
seq.8916.32	seq.8916.32_17_27953262_28501658	chr17:28367840:G:A	trans	17	28351934	G	C	0.288995	0.961016	-0.332207	0.0246466	2.08497e-41	0.105399	rs2073867	chr17:28351934:G:C	intron
seq.8916.32	seq.8916.32_17_27953262_28501658	chr17:28367840:G:A	trans	17	28361641	G	A	0.289708	0.96219	-0.330735	0.0246051	3.44191e-41	0.0501821	rs708100	chr17:28361641:G:A	3_prime_utr
seq.8916.32	seq.8916.32_17_27953262_28501658	chr17:28367840:G:A	trans	17	28367840	G	A	0.281558	0.999105	-0.330168	0.0243216	5.626e-42	0.394351	rs704	chr17:28367840:G:A	missense
seq.8916.32	seq.8916.32_17_27953262_28501658	chr17:28367840:G:A	trans	17	28376663	T	A	0.288664	0.964574	-0.33247	0.0246198	1.47775e-41	0.0665106	rs7212510	chr17:28376663:T:A	intron
seq.8916.32	seq.8916.32_17_27953262_28501658	chr17:28367840:G:A	trans	17	28379927	G	T	0.288527	0.963409	-0.332385	0.0246395	1.79308e-41	0.0506813	rs2027993	chr17:28379927:G:T	intron
seq.8916.32	seq.8916.32_17_27953262_28501658	chr17:28367840:G:A	trans	17	28386951	C	T	0.289126	0.963224	-0.330369	0.0246082	4.30626e-41	0.0189425	rs967645	chr17:28386951:C:T	intron
seq.8916.32	seq.8916.32_17_27953262_28501658	chr17:28367840:G:A	trans	17	28389898	G	T	0.288539	0.964176	-0.329341	0.024614	7.88678e-41	0.0119377	rs4795434	chr17:28389898:G:T	intron
seq.8918.64	seq.8918.64_2_20669897_21238304	chr2:20999010:T:A	trans	2	20999010	T	A	0.967088	0.996038	0.891013	0.0622491	1.79763e-46	0.262617	rs57133697	chr2:20999010:T:A	intergenic
seq.8918.64	seq.8918.64_2_20669897_21238304	chr2:20999010:T:A	trans	2	20999052	C	T	0.967088	0.996038	0.891013	0.0622491	1.79763e-46	0.262617	rs55907101	chr2:20999052:C:T	intergenic
seq.8918.64	seq.8918.64_2_20669897_21238304	chr2:20999010:T:A	trans	2	21001236	T	G	0.96739	0.99019	0.890819	0.0627078	8.42364e-46	0.0808544	rs140943736	chr2:21001236:T:G	intergenic
seq.8918.64	seq.8918.64_2_20669897_21238304	chr2:20999010:T:A	trans	2	21002613	C	G	0.966958	0.999907	0.887179	0.0620104	1.98061e-46	0.239758	rs1801702	chr2:21002613:C:G	missense
seq.8918.64	seq.8918.64_2_20669897_21238304	chr2:20999010:T:A	trans	2	21003380	A	G	0.968064	0.992699	0.904361	0.0632318	2.11641e-46	0.192	rs12691188	chr2:21003380:A:G	intron
seq.8922.4	seq.8922.4_11_116616384_117184619	chr11:116791863:C:T	trans	11	116791863	C	T	0.276323	0.999837	0.222401	0.0244703	1.00323e-19	0.653438	rs651821	chr11:116791863:C:T	5_prime_utr
seq.8922.4	seq.8922.4_11_116616384_117184619	chr11:116791863:C:T	trans	11	116792991	G	A	0.27684	0.999439	0.221546	0.0244789	1.42331e-19	0.357911	rs662799	chr11:116792991:G:A	intergenic
seq.8922.4	seq.8922.4_19_44842486_45013424	chr19:44912921:G:T	trans	19	44912921	G	T	0.814264	0.999918	0.250548	0.0283585	1.00069e-18	0.499923	rs483082	chr19:44912921:G:T	regulatory_region
seq.8922.4	seq.8922.4_19_44842486_45013424	chr19:44912921:G:T	trans	19	44913484	C	T	0.814717	0.993196	0.250746	0.0284785	1.3116e-18	0.416121	rs438811	chr19:44913484:C:T	intergenic
seq.8922.4	seq.8922.4_19_44842486_45013424	chr19:44912921:G:T	trans	19	44914381	C	CTTCG	0.822746	0.988831	0.250231	0.0288824	4.56352e-18	0.10607	.	chr19:44914381:C:CTTCG	5_prime_utr
seq.8922.4	seq.8922.4_19_44842486_45013424	chr19:44912921:G:T	trans	19	44915533	T	C	0.820718	0.986212	0.24842	0.0288068	6.48336e-18	0.122699	rs5117	chr19:44915533:T:C	intron
seq.8923.94	seq.8923.94_14_69316758_69746546	chr14:69360611:AAAAG:A	cis	14	69357661	A	G	0.856087	0.91253	0.235742	0.0335035	1.97333e-12	0.022692	rs12893687	chr14:69357661:A:G	non_coding_transcript_exon
seq.8923.94	seq.8923.94_14_69316758_69746546	chr14:69360611:AAAAG:A	cis	14	69358008	CA	C	0.856264	0.913077	0.236619	0.0335155	1.66533e-12	0.0261839	rs34566782	chr14:69358008:CA:C	non_coding_transcript_exon
seq.8923.94	seq.8923.94_14_69316758_69746546	chr14:69360611:AAAAG:A	cis	14	69358768	A	C	0.856253	0.913147	0.236575	0.0335128	1.67456e-12	0.026009	rs12879303	chr14:69358768:A:C	non_coding_transcript_exon
seq.8923.94	seq.8923.94_14_69316758_69746546	chr14:69360611:AAAAG:A	cis	14	69358905	C	T	0.856253	0.913154	0.236583	0.0335129	1.67148e-12	0.0260481	rs12879627	chr14:69358905:C:T	non_coding_transcript_exon
seq.8923.94	seq.8923.94_14_69316758_69746546	chr14:69360611:AAAAG:A	cis	14	69359046	G	A	0.856257	0.913116	0.236568	0.0335141	1.68035e-12	0.0259067	rs12880219	chr14:69359046:G:A	non_coding_transcript_exon
seq.8923.94	seq.8923.94_14_69316758_69746546	chr14:69360611:AAAAG:A	cis	14	69359691	A	G	0.856246	0.91317	0.236553	0.0335118	1.67958e-12	0.0259369	rs12232173	chr14:69359691:A:G	intergenic
seq.8923.94	seq.8923.94_14_69316758_69746546	chr14:69360611:AAAAG:A	cis	14	69360012	G	A	0.856247	0.913148	0.236561	0.0335122	1.67764e-12	0.0259547	rs11158804	chr14:69360012:G:A	intergenic
seq.8923.94	seq.8923.94_14_69316758_69746546	chr14:69360611:AAAAG:A	cis	14	69360345	C	A	0.856261	0.913069	0.236555	0.0335151	1.68733e-12	0.0258209	rs72625682	chr14:69360345:C:A	intergenic
seq.8923.94	seq.8923.94_14_69316758_69746546	chr14:69360611:AAAAG:A	cis	14	69360394	G	A	0.85625	0.913158	0.236552	0.0335123	1.68112e-12	0.0259156	rs67081339	chr14:69360394:G:A	intergenic
seq.8923.94	seq.8923.94_14_69316758_69746546	chr14:69360611:AAAAG:A	cis	14	69360611	AAAAG	A	0.850329	0.83478	0.249772	0.0342768	3.17103e-13	0.088304	rs147865291	chr14:69360611:AAAAG:A	intergenic
seq.8923.94	seq.8923.94_14_69316758_69746546	chr14:69360611:AAAAG:A	cis	14	69360612	AAAG	A	0.855512	0.846069	0.240898	0.0345938	3.31589e-12	0.0129495	rs573249613	chr14:69360612:AAAG:A	intergenic
seq.8923.94	seq.8923.94_14_69316758_69746546	chr14:69360611:AAAAG:A	cis	14	69361438	G	A	0.856864	0.912656	0.235441	0.033622	2.51304e-12	0.0204713	rs36027932	chr14:69361438:G:A	intergenic
seq.8923.94	seq.8923.94_14_69316758_69746546	chr14:69360611:AAAAG:A	cis	14	69363205	T	A	0.85744	0.912852	0.241825	0.0336865	7.0372e-13	0.0372138	rs34230540	chr14:69363205:T:A	tf_binding_site
seq.8923.94	seq.8923.94_14_69316758_69746546	chr14:69360611:AAAAG:A	cis	14	69363466	C	T	0.857364	0.912636	0.241692	0.0336838	7.2144e-13	0.0355551	rs35724400	chr14:69363466:C:T	regulatory_region
seq.8923.94	seq.8923.94_14_69316758_69746546	chr14:69360611:AAAAG:A	cis	14	69363774	T	C	0.857187	0.913552	0.241748	0.033647	6.72977e-13	0.0337027	rs61980352	chr14:69363774:T:C	intergenic
seq.8923.94	seq.8923.94_14_69316758_69746546	chr14:69360611:AAAAG:A	cis	14	69363813	GC	G	0.857282	0.91417	0.241805	0.0336435	6.60998e-13	0.0338401	rs35665244	chr14:69363813:GC:G	intergenic
seq.8923.94	seq.8923.94_14_69316758_69746546	chr14:69360611:AAAAG:A	cis	14	69364320	A	G	0.857179	0.913506	0.241757	0.0336473	6.71893e-13	0.0337647	rs7144886	chr14:69364320:A:G	intergenic
seq.8923.94	seq.8923.94_14_69316758_69746546	chr14:69360611:AAAAG:A	cis	14	69364730	C	A	0.857429	0.913783	0.241535	0.033666	7.25939e-13	0.0333611	rs7145781	chr14:69364730:C:A	intergenic
seq.8923.94	seq.8923.94_14_69316758_69746546	chr14:69360611:AAAAG:A	cis	14	69364861	A	G	0.858125	0.914019	0.240647	0.0337707	1.03395e-12	0.0268946	rs61980353	chr14:69364861:A:G	intergenic
seq.8923.94	seq.8923.94_14_69316758_69746546	chr14:69360611:AAAAG:A	cis	14	69365590	T	C	0.857071	0.926144	0.238301	0.0333919	9.57414e-13	0.0275834	rs61980354	chr14:69365590:T:C	intergenic
seq.8923.94	seq.8923.94_14_69316758_69746546	chr14:69360611:AAAAG:A	cis	14	69365783	G	GA	0.857604	0.925157	0.239216	0.0334482	8.56446e-13	0.0302082	.	chr14:69365783:G:GA	intergenic
seq.8923.94	seq.8923.94_14_69316758_69746546	chr14:69360611:AAAAG:A	cis	14	69365947	G	A	0.858069	0.926973	0.237275	0.0335141	1.44278e-12	0.0221809	rs12589991	chr14:69365947:G:A	intergenic
seq.8923.94	seq.8923.94_14_69316758_69746546	chr14:69360611:AAAAG:A	cis	14	69371316	C	A	0.858449	0.92749	0.237171	0.0335724	1.6125e-12	0.0194268	rs71423357	chr14:69371316:C:A	intergenic
seq.8923.94	seq.8923.94_14_69316758_69746546	chr14:69360611:AAAAG:A	cis	14	69378166	T	G	0.857415	0.928396	0.23851	0.0333919	9.14745e-13	0.0277108	rs34516562	chr14:69378166:T:G	regulatory_region
seq.8923.94	seq.8923.94_14_69316758_69746546	chr14:69360611:AAAAG:A	cis	14	69385063	A	T	0.860575	0.932587	0.237427	0.0336279	1.65997e-12	0.0298708	rs34859711	chr14:69385063:A:T	intron
seq.8923.94	seq.8923.94_14_69316758_69746546	chr14:69360611:AAAAG:A	cis	14	69385606	C	A	0.857352	0.940692	0.235401	0.0331523	1.24222e-12	0.0225001	rs61982360	chr14:69385606:C:A	intron
seq.8923.94	seq.8923.94_14_69316758_69746546	chr14:69360611:AAAAG:A	cis	14	69387827	G	A	0.860615	0.930818	0.236536	0.0337449	2.39111e-12	0.0140259	rs75431751	chr14:69387827:G:A	intron
seq.8923.94	seq.8923.94_14_69316758_69746546	chr14:69360611:AAAAG:A	cis	14	69389187	C	T	0.858547	0.939468	0.233606	0.0333619	2.52e-12	0.0140554	rs34864264	chr14:69389187:C:T	intron
seq.8923.94	seq.8923.94_14_69316758_69746546	chr14:69360611:AAAAG:A	cis	14	69404083	G	A	0.85645	0.98277	0.225733	0.0323217	2.87012e-12	0.0107236	rs12884978	chr14:69404083:G:A	intron
seq.8923.94	seq.8923.94_14_69316758_69746546	chr14:69360611:AAAAG:A	cis	14	69405860	C	T	0.854436	0.99842	0.221186	0.0318864	4.01328e-12	0.00875961	rs35657710	chr14:69405860:C:T	intron
seq.8923.94	seq.8923.94_14_69316758_69746546	chr14:69360611:AAAAG:A	cis	14	69414923	T	G	0.85685	0.983945	0.22538	0.0323292	3.13834e-12	0.010271	rs35515794	chr14:69414923:T:G	intron
seq.8923.94	seq.8923.94_14_69316758_69746546	chr14:69360611:AAAAG:A	cis	14	69418919	G	A	0.855257	0.974228	0.228357	0.0323564	1.69434e-12	0.0157731	rs35828634	chr14:69418919:G:A	intron
seq.8923.94	seq.8923.94_14_69316758_69746546	chr14:69360611:AAAAG:A	cis	14	69419161	C	T	0.856478	0.98442	0.225894	0.0322673	2.54683e-12	0.0117596	rs35695471	chr14:69419161:C:T	intron
seq.8923.94	seq.8923.94_14_69316758_69746546	chr14:69360611:AAAAG:A	cis	14	69419792	C	T	0.857292	0.983082	0.224562	0.0324023	4.19566e-12	0.00904362	rs12896978	chr14:69419792:C:T	intron
seq.8923.94	seq.8923.94_14_69316758_69746546	chr14:69360611:AAAAG:A	cis	14	69421150	G	T	0.856727	0.98442	0.225871	0.0323096	2.73275e-12	0.0106404	rs12883441	chr14:69421150:G:T	intron
seq.8923.94	seq.8923.94_14_69316758_69746546	chr14:69360611:AAAAG:A	cis	14	69421619	C	T	0.856475	0.984446	0.225889	0.0322666	2.54624e-12	0.0117643	rs61982397	chr14:69421619:C:T	intron
seq.8923.94	seq.8923.94_14_69316758_69746546	chr14:69360611:AAAAG:A	cis	14	69426228	T	C	0.857293	0.983074	0.224574	0.0324025	4.18601e-12	0.00906489	rs61982398	chr14:69426228:T:C	intron
seq.8923.94	seq.8923.94_14_69316758_69746546	chr14:69360611:AAAAG:A	cis	14	69428456	A	G	0.857294	0.983063	0.22458	0.0324029	4.18215e-12	0.00907004	rs34953569	chr14:69428456:A:G	intron
seq.8923.94	seq.8923.94_14_69316758_69746546	chr14:69360611:AAAAG:A	cis	14	69430725	T	A	0.857304	0.982831	0.224939	0.0324069	3.89045e-12	0.00965035	rs34625331	chr14:69430725:T:A	intron
seq.8923.94	seq.8923.94_14_69316758_69746546	chr14:69360611:AAAAG:A	cis	14	69438419	G	A	0.856952	0.9822	0.22428	0.0323777	4.29932e-12	0.00847136	rs61982401	chr14:69438419:G:A	intron
seq.8923.94	seq.8923.94_14_69316758_69746546	chr14:69360611:AAAAG:A	cis	14	69443911	C	T	0.856943	0.98199	0.224315	0.0323803	4.28253e-12	0.00847619	rs34621266	chr14:69443911:C:T	intron
seq.8923.94	seq.8923.94_14_69316758_69746546	chr14:69360611:AAAAG:A	cis	14	69447774	G	T	0.856152	0.981324	0.225462	0.0322932	2.91541e-12	0.00988053	rs34433939	chr14:69447774:G:T	intron
seq.8923.94	seq.8923.94_14_69316758_69746546	chr14:69360611:AAAAG:A	cis	14	69451299	G	A	0.855444	0.999129	0.222276	0.0319501	3.47696e-12	0.00985718	rs35532206	chr14:69451299:G:A	intron
seq.8923.94	seq.8923.94_14_69316758_69746546	chr14:69360611:AAAAG:A	cis	14	69452519	G	A	0.856785	0.982454	0.225092	0.0323312	3.35351e-12	0.00974523	rs3784141	chr14:69452519:G:A	intron
seq.8949.3	seq.8949.3_14_105430999_106292986	chr14:105731205:G:T	trans	14	105711497	A	G	0.882714	0.597067	-0.379852	0.0460154	1.52055e-16	0.231822	rs192277756	chr14:105711497:A:G	intergenic
seq.8949.3	seq.8949.3_14_105430999_106292986	chr14:105731205:G:T	trans	14	105731205	G	T	0.190076	0.400766	0.387522	0.0462296	5.17965e-17	0.745935	rs7143736	chr14:105731205:G:T	intergenic
seq.8950.4	seq.8950.4_19_44842338_44943400	chr19:44897490:T:A	trans	19	44897490	T	A	0.920327	0.992395	0.331949	0.0403663	1.97788e-16	0.425181	rs61679753	chr19:44897490:T:A	intron
seq.8950.4	seq.8950.4_19_44842338_44943400	chr19:44897490:T:A	trans	19	44899005	T	G	0.920428	0.994374	0.329499	0.0403126	2.99295e-16	0.264957	rs111784051	chr19:44899005:T:G	intron
seq.8950.4	seq.8950.4_19_44842338_44943400	chr19:44897490:T:A	trans	19	44905371	T	C	0.915852	0.943669	0.324612	0.0402417	7.23103e-16	0.0878432	rs769446	chr19:44905371:T:C	tf_binding_site
seq.8950.4	seq.8950.4_19_44842338_44943400	chr19:44897490:T:A	trans	19	44908822	C	T	0.921952	0.999722	0.331286	0.0405198	2.9363e-16	0.159635	rs7412	chr19:44908822:C:T	missense
seq.8950.4	seq.8950.4_19_44842338_44943400	chr19:44897490:T:A	trans	19	44909976	G	T	0.922824	0.994116	0.324187	0.0408132	1.97015e-15	0.0348138	rs1065853	chr19:44909976:G:T	intergenic
seq.8953.47	seq.8953.47_1_156686184_156856820	chr1:156776468:G:GT	cis	1	156728473	C	T	0.897482	0.997238	0.265325	0.0360957	1.97333e-13	0.0138377	rs3806415	chr1:156728473:C:T	5_prime_utr
seq.8953.47	seq.8953.47_1_156686184_156856820	chr1:156776468:G:GT	cis	1	156730859	T	G	0.899107	0.99837	0.27448	0.0363116	4.06069e-14	0.0277881	rs12145743	chr1:156730859:T:G	intron
seq.8953.47	seq.8953.47_1_156686184_156856820	chr1:156776468:G:GT	cis	1	156734821	G	A	0.898381	0.993135	0.269512	0.0362942	1.12124e-13	0.0199788	rs61813557	chr1:156734821:G:A	intron
seq.8953.47	seq.8953.47_1_156686184_156856820	chr1:156776468:G:GT	cis	1	156736030	C	T	0.898361	0.993107	0.269615	0.0362878	1.08668e-13	0.0203354	rs12161427	chr1:156736030:C:T	intron
seq.8953.47	seq.8953.47_1_156686184_156856820	chr1:156776468:G:GT	cis	1	156739810	T	G	0.898152	0.990573	0.269068	0.0362981	1.23737e-13	0.0188545	rs12125515	chr1:156739810:T:G	intron
seq.8953.47	seq.8953.47_1_156686184_156856820	chr1:156776468:G:GT	cis	1	156741831	C	A	0.898324	0.993092	0.269636	0.0362801	1.06905e-13	0.020679	rs3806417	chr1:156741831:C:A	regulatory_region
seq.8953.47	seq.8953.47_1_156686184_156856820	chr1:156776468:G:GT	cis	1	156743766	G	A	0.89797	0.99955	0.267923	0.0361103	1.17517e-13	0.0190214	rs4399146	chr1:156743766:G:A	missense
seq.8953.47	seq.8953.47_1_156686184_156856820	chr1:156776468:G:GT	cis	1	156746806	G	A	0.899643	0.991819	0.277716	0.0365031	2.78356e-14	0.0490519	rs4501833	chr1:156746806:G:A	intron
seq.8953.47	seq.8953.47_1_156686184_156856820	chr1:156776468:G:GT	cis	1	156748656	G	C	0.898586	0.993024	0.271773	0.0363085	7.14825e-14	0.0315452	rs11264533	chr1:156748656:G:C	intron
seq.8953.47	seq.8953.47_1_156686184_156856820	chr1:156776468:G:GT	cis	1	156750758	G	A	0.898757	0.994409	0.271701	0.0363088	7.26106e-14	0.0302105	rs11264534	chr1:156750758:G:A	intron
seq.8953.47	seq.8953.47_1_156686184_156856820	chr1:156776468:G:GT	cis	1	156751240	T	A	0.898757	0.994409	0.271701	0.0363088	7.26106e-14	0.0302105	rs12030654	chr1:156751240:T:A	intron
seq.8953.47	seq.8953.47_1_156686184_156856820	chr1:156776468:G:GT	cis	1	156752632	G	C	0.898241	0.999898	0.270315	0.0361327	7.36546e-14	0.0303187	rs11264535	chr1:156752632:G:C	intron
seq.8953.47	seq.8953.47_1_156686184_156856820	chr1:156776468:G:GT	cis	1	156755209	G	A	0.898754	0.994377	0.27165	0.0363091	7.34176e-14	0.0298869	rs9427242	chr1:156755209:G:A	intron
seq.8953.47	seq.8953.47_1_156686184_156856820	chr1:156776468:G:GT	cis	1	156757461	G	A	0.89875	0.993507	0.272226	0.036326	6.6819e-14	0.0335636	rs12039810	chr1:156757461:G:A	intron
seq.8953.47	seq.8953.47_1_156686184_156856820	chr1:156776468:G:GT	cis	1	156768636	T	C	0.898717	0.987961	0.275377	0.0363924	3.82296e-14	0.0453688	rs12042999	chr1:156768636:T:C	intron
seq.8953.47	seq.8953.47_1_156686184_156856820	chr1:156776468:G:GT	cis	1	156776326	C	G	0.89852	0.989047	0.2735	0.0363451	5.26866e-14	0.0292534	rs11264547	chr1:156776326:C:G	intron
seq.8953.47	seq.8953.47_1_156686184_156856820	chr1:156776468:G:GT	cis	1	156776468	G	GT	0.898032	0.971538	0.285158	0.0364606	5.24083e-15	0.292443	.	chr1:156776468:G:GT	intron
seq.8953.47	seq.8953.47_1_156686184_156856820	chr1:156776468:G:GT	cis	1	156778073	C	G	0.898709	0.9872	0.274768	0.0364025	4.41774e-14	0.0347638	rs61816272	chr1:156778073:C:G	intron
seq.8953.47	seq.8953.47_1_156686184_156856820	chr1:156776468:G:GT	cis	1	156778913	C	T	0.89852	0.989047	0.2735	0.0363451	5.26866e-14	0.0292534	rs12124762	chr1:156778913:C:T	intron
seq.8953.47	seq.8953.47_1_156686184_156856820	chr1:156776468:G:GT	cis	1	156781017	T	C	0.899382	0.99005	0.269416	0.0365262	1.63155e-13	0.0120669	rs11264549	chr1:156781017:T:C	intron
seq.8953.47	seq.8953.47_1_156686184_156856820	chr1:156776468:G:GT	cis	1	156781285	A	C	0.899382	0.99005	0.269416	0.0365262	1.63155e-13	0.0120669	rs12134991	chr1:156781285:A:C	intron
seq.8953.47	seq.8953.47_1_156686184_156856820	chr1:156776468:G:GT	cis	1	156782460	G	A	0.899382	0.99005	0.269416	0.0365262	1.63155e-13	0.0120669	rs2274501	chr1:156782460:G:A	intron
seq.8953.47	seq.8953.47_1_156686184_156856820	chr1:156776468:G:GT	cis	1	156784508	T	C	0.899296	0.991478	0.268727	0.0364904	1.78033e-13	0.0108675	rs12043405	chr1:156784508:T:C	intron
seq.8953.47	seq.8953.47_1_156686184_156856820	chr1:156776468:G:GT	cis	1	156785401	C	A	0.899296	0.991478	0.268727	0.0364904	1.78033e-13	0.0108675	rs12121153	chr1:156785401:C:A	intron
seq.8953.47	seq.8953.47_1_156686184_156856820	chr1:156776468:G:GT	cis	1	156785986	A	G	0.898281	0.990901	0.270944	0.0362802	8.13767e-14	0.0176156	rs3765786	chr1:156785986:A:G	intron
seq.8953.47	seq.8953.47_1_156686184_156856820	chr1:156776468:G:GT	cis	1	156789072	C	T	0.895155	0.980149	0.265906	0.0359287	1.35238e-13	0.0201182	rs1758186	chr1:156789072:C:T	intron
seq.8953.47	seq.8953.47_1_156686184_156856820	chr1:156776468:G:GT	cis	1	156791826	C	T	0.899312	0.991668	0.268659	0.0365094	1.8578e-13	0.0113575	rs2644615	chr1:156791826:C:T	intron
seq.8953.47	seq.8953.47_1_156686184_156856820	chr1:156776468:G:GT	cis	1	156797879	C	T	0.899259	0.986819	0.270119	0.0365857	1.54525e-13	0.0132157	rs2777929	chr1:156797879:C:T	intron
seq.8953.47	seq.8953.47_1_156686184_156856820	chr1:156776468:G:GT	cis	1	156797933	C	T	0.899259	0.986819	0.270119	0.0365857	1.54525e-13	0.0132157	rs2768767	chr1:156797933:C:T	intron
seq.8953.47	seq.8953.47_1_156686184_156856820	chr1:156776468:G:GT	cis	1	156802060	G	A	0.116512	0.864073	-0.272329	0.0366374	1.06096e-13	0.0138708	rs10157555	chr1:156802060:G:A	regulatory_region
seq.8953.47	seq.8953.47_1_156686184_156856820	chr1:156776468:G:GT	cis	1	156803152	A	G	0.897122	0.988097	0.270995	0.0361401	6.45803e-14	0.0269091	rs2644587	chr1:156803152:A:G	intergenic
seq.8953.47	seq.8953.47_1_156686184_156856820	chr1:156776468:G:GT	cis	1	156803833	C	T	0.898108	0.988143	0.269616	0.0363576	1.20976e-13	0.0179358	rs12129173	chr1:156803833:C:T	regulatory_region
seq.8955.60	seq.8955.60_1_196207205_197872953	chr1:196697883:T:C	trans	1	196677046	T	G	0.0539866	0.999294	0.704049	0.0478817	6.08275e-49	0.0158808	rs1329424	chr1:196677046:T:G	intron
seq.8955.60	seq.8955.60_1_196207205_197872953	chr1:196697883:T:C	trans	1	196677131	A	G	0.0641881	0.837845	0.7124	0.0482897	2.95937e-49	0.0142776	rs572515	chr1:196677131:A:G	intron
seq.8955.60	seq.8955.60_1_196207205_197872953	chr1:196697883:T:C	trans	1	196682994	T	TA	0.0650797	0.830733	0.707782	0.0481958	7.97811e-49	0.00646286	.	chr1:196682994:T:TA	intron
seq.8955.60	seq.8955.60_1_196207205_197872953	chr1:196697883:T:C	trans	1	196685194	A	C	0.0539723	1	0.704134	0.0478702	5.62212e-49	0.0166329	rs1061147	chr1:196685194:A:C	synonymous
seq.8955.60	seq.8955.60_1_196207205_197872953	chr1:196697883:T:C	trans	1	196686150	C	G	0.0642153	0.837601	0.711762	0.0482887	3.58344e-49	0.0121242	rs1329422	chr1:196686150:C:G	intron
seq.8955.60	seq.8955.60_1_196207205_197872953	chr1:196697883:T:C	trans	1	196686583	T	C	0.0642138	0.837653	0.711696	0.0482877	3.63915e-49	0.0119976	rs2300430	chr1:196686583:T:C	intron
seq.8955.60	seq.8955.60_1_196207205_197872953	chr1:196697883:T:C	trans	1	196686613	A	C	0.0642138	0.837653	0.711696	0.0482877	3.63915e-49	0.0119976	rs10801553	chr1:196686613:A:C	intron
seq.8955.60	seq.8955.60_1_196207205_197872953	chr1:196697883:T:C	trans	1	196687075	A	T	0.0642153	0.837653	0.711671	0.0482878	3.66944e-49	0.0119069	rs1329421	chr1:196687075:A:T	intron
seq.8955.60	seq.8955.60_1_196207205_197872953	chr1:196697883:T:C	trans	1	196687934	T	G	0.0642128	0.837665	0.711692	0.0482872	3.63496e-49	0.0120308	rs570618	chr1:196687934:T:G	intron
seq.8955.60	seq.8955.60_1_196207205_197872953	chr1:196697883:T:C	trans	1	196688284	A	G	0.0647746	0.834947	0.708393	0.0481917	6.49531e-49	0.00478241	rs10922092	chr1:196688284:A:G	intron
seq.8955.60	seq.8955.60_1_196207205_197872953	chr1:196697883:T:C	trans	1	196688525	C	T	0.06415	0.838458	0.712104	0.0482848	3.16957e-49	0.0132428	rs10801554	chr1:196688525:C:T	intron
seq.8955.60	seq.8955.60_1_196207205_197872953	chr1:196697883:T:C	trans	1	196689149	T	C	0.0641634	0.838296	0.712426	0.0482855	2.88005e-49	0.014287	rs7529589	chr1:196689149:T:C	intron
seq.8955.60	seq.8955.60_1_196207205_197872953	chr1:196697883:T:C	trans	1	196689367	G	T	0.064151	0.838444	0.712107	0.0482849	3.16738e-49	0.0132667	rs482934	chr1:196689367:G:T	intron
seq.8955.60	seq.8955.60_1_196207205_197872953	chr1:196697883:T:C	trans	1	196689775	G	A	0.0641594	0.838286	0.712118	0.0482859	3.17249e-49	0.0132921	rs12029785	chr1:196689775:G:A	intron
seq.8955.60	seq.8955.60_1_196207205_197872953	chr1:196697883:T:C	trans	1	196690107	C	T	0.0641575	0.838345	0.712104	0.0482849	3.17103e-49	0.0132734	rs1061170	chr1:196690107:C:T	missense
seq.8955.60	seq.8955.60_1_196207205_197872953	chr1:196697883:T:C	trans	1	196691131	A	G	0.0540153	0.999307	0.702449	0.0478704	9.46455e-49	0.00983251	rs10801555	chr1:196691131:A:G	intron
seq.8955.60	seq.8955.60_1_196207205_197872953	chr1:196697883:T:C	trans	1	196691865	A	T	0.0641639	0.838289	0.712082	0.0482851	3.19448e-49	0.0130001	rs528298	chr1:196691865:A:T	intron
seq.8955.60	seq.8955.60_1_196207205_197872953	chr1:196697883:T:C	trans	1	196692375	G	C	0.0642227	0.837568	0.712258	0.0482855	3.0318e-49	0.0131547	rs10922094	chr1:196692375:G:C	splice_acceptor
seq.8955.60	seq.8955.60_1_196207205_197872953	chr1:196697883:T:C	trans	1	196692600	T	TTC	0.0776901	0.686394	0.725368	0.0489543	1.13292e-49	0.0488062	.	chr1:196692600:T:TTC	intron
seq.8955.60	seq.8955.60_1_196207205_197872953	chr1:196697883:T:C	trans	1	196692712	C	G	0.079772	0.681952	0.710704	0.0485797	1.81719e-48	0.00484556	rs60621502	chr1:196692712:C:G	intron
seq.8955.60	seq.8955.60_1_196207205_197872953	chr1:196697883:T:C	trans	1	196693886	G	A	0.0641495	0.838432	0.712114	0.0482852	3.16519e-49	0.0132699	rs3645	chr1:196693886:G:A	intron
seq.8955.60	seq.8955.60_1_196207205_197872953	chr1:196697883:T:C	trans	1	196694783	C	T	0.06415	0.838458	0.712104	0.0482848	3.16957e-49	0.0132428	rs514943	chr1:196694783:C:T	intron
seq.8955.60	seq.8955.60_1_196207205_197872953	chr1:196697883:T:C	trans	1	196694952	A	G	0.06415	0.838458	0.712104	0.0482848	3.16957e-49	0.0132428	rs7546015	chr1:196694952:A:G	intron
seq.8955.60	seq.8955.60_1_196207205_197872953	chr1:196697883:T:C	trans	1	196695125	T	G	0.0641555	0.838387	0.712064	0.0482852	3.2144e-49	0.0130076	rs12033127	chr1:196695125:T:G	intron
seq.8955.60	seq.8955.60_1_196207205_197872953	chr1:196697883:T:C	trans	1	196695352	C	T	0.064151	0.838445	0.712087	0.0482848	3.18713e-49	0.0131514	rs10922097	chr1:196695352:C:T	intron
seq.8955.60	seq.8955.60_1_196207205_197872953	chr1:196697883:T:C	trans	1	196695375	C	T	0.0641471	0.838402	0.71223	0.0482895	3.11458e-49	0.013465	rs488380	chr1:196695375:C:T	intron
seq.8955.60	seq.8955.60_1_196207205_197872953	chr1:196697883:T:C	trans	1	196695446	A	C	0.0641505	0.838451	0.712104	0.0482849	3.1703e-49	0.0132518	rs579745	chr1:196695446:A:C	intron
seq.8955.60	seq.8955.60_1_196207205_197872953	chr1:196697883:T:C	trans	1	196695521	C	T	0.0648285	0.832532	0.710403	0.0481915	3.50268e-49	0.00810823	rs10922098	chr1:196695521:C:T	intron
seq.8955.60	seq.8955.60_1_196207205_197872953	chr1:196697883:T:C	trans	1	196695663	T	G	0.06415	0.838458	0.712104	0.0482848	3.16957e-49	0.0132428	rs485632	chr1:196695663:T:G	intron
seq.8955.60	seq.8955.60_1_196207205_197872953	chr1:196697883:T:C	trans	1	196695911	G	A	0.064154	0.838391	0.712083	0.0482841	3.18053e-49	0.0131777	rs10922099	chr1:196695911:G:A	intron
seq.8955.60	seq.8955.60_1_196207205_197872953	chr1:196697883:T:C	trans	1	196696078	A	G	0.064151	0.838445	0.712087	0.0482848	3.18713e-49	0.0131514	rs10922100	chr1:196696078:A:G	intron
seq.8955.60	seq.8955.60_1_196207205_197872953	chr1:196697883:T:C	trans	1	196696521	C	A	0.0641525	0.838426	0.712075	0.048285	3.19963e-49	0.0130762	rs12038674	chr1:196696521:C:A	intron
seq.8955.60	seq.8955.60_1_196207205_197872953	chr1:196697883:T:C	trans	1	196696914	T	C	0.0641505	0.838436	0.712091	0.0482852	3.1886e-49	0.0131321	rs76258507	chr1:196696914:T:C	intron
seq.8955.60	seq.8955.60_1_196207205_197872953	chr1:196697883:T:C	trans	1	196697663	A	C	0.0638019	0.842835	0.713176	0.0482836	2.26778e-49	0.0184626	rs1089033	chr1:196697663:A:C	intron
seq.8955.60	seq.8955.60_1_196207205_197872953	chr1:196697883:T:C	trans	1	196697883	T	C	0.0640032	0.841707	0.716101	0.0482439	7.68245e-50	0.0669372	rs36137052	chr1:196697883:T:C	intron
seq.8955.60	seq.8955.60_1_196207205_197872953	chr1:196697883:T:C	trans	1	196697958	A	T	0.0638355	0.842335	0.713294	0.0482863	2.21411e-49	0.0188855	rs28853072	chr1:196697958:A:T	intron
seq.8955.60	seq.8955.60_1_196207205_197872953	chr1:196697883:T:C	trans	1	196698122	A	T	0.0638039	0.842817	0.713211	0.0482831	2.23872e-49	0.0188629	rs7539005	chr1:196698122:A:T	intron
seq.8955.60	seq.8955.60_1_196207205_197872953	chr1:196697883:T:C	trans	1	196698298	A	T	0.0638029	0.842826	0.713205	0.0482831	2.24337e-49	0.0188007	rs529899	chr1:196698298:A:T	intron
seq.8955.60	seq.8955.60_1_196207205_197872953	chr1:196697883:T:C	trans	1	196699157	C	T	0.0638311	0.842485	0.71331	0.0482847	2.18726e-49	0.0194555	rs10922102	chr1:196699157:C:T	intron
seq.8955.60	seq.8955.60_1_196207205_197872953	chr1:196697883:T:C	trans	1	196699189	A	T	0.0638044	0.842811	0.713221	0.0482831	2.23152e-49	0.0188566	rs2860102	chr1:196699189:A:T	intron
seq.8955.60	seq.8955.60_1_196207205_197872953	chr1:196697883:T:C	trans	1	196699230	GT	G	0.0638563	0.842136	0.713227	0.048285	2.24647e-49	0.0188415	rs34813609	chr1:196699230:GT:G	intron
seq.8955.60	seq.8955.60_1_196207205_197872953	chr1:196697883:T:C	trans	1	196700451	C	T	0.0638232	0.842579	0.713294	0.0482838	2.18877e-49	0.0193442	rs10801557	chr1:196700451:C:T	intron
seq.8955.60	seq.8955.60_1_196207205_197872953	chr1:196697883:T:C	trans	1	196701627	C	T	0.0638222	0.842588	0.713311	0.0482829	2.1697e-49	0.0194561	rs4658046	chr1:196701627:C:T	3_prime_utr
seq.8955.60	seq.8955.60_1_196207205_197872953	chr1:196697883:T:C	trans	1	196701709	A	G	0.0638187	0.842633	0.713333	0.0482836	2.16172e-49	0.0195555	rs10754199	chr1:196701709:A:G	3_prime_utr
seq.8955.60	seq.8955.60_1_196207205_197872953	chr1:196697883:T:C	trans	1	196701988	G	A	0.0638202	0.842615	0.713285	0.0482837	2.19432e-49	0.0191909	rs10922103	chr1:196701988:G:A	intron
seq.8955.60	seq.8955.60_1_196207205_197872953	chr1:196697883:T:C	trans	1	196702087	G	A	0.0638177	0.842646	0.713319	0.0482835	2.1697e-49	0.0195062	rs28664709	chr1:196702087:G:A	intron
seq.8955.60	seq.8955.60_1_196207205_197872953	chr1:196697883:T:C	trans	1	196702536	AAAAC	A	0.0794738	0.691909	0.717709	0.0483061	6.21871e-50	0.00923227	rs58335053	chr1:196702536:AAAAC:A	intron
seq.8955.60	seq.8955.60_1_196207205_197872953	chr1:196697883:T:C	trans	1	196702851	T	C	0.0637994	0.842867	0.713188	0.0482834	2.25788e-49	0.0186451	rs368465	chr1:196702851:T:C	intron
seq.8955.60	seq.8955.60_1_196207205_197872953	chr1:196697883:T:C	trans	1	196703255	G	A	0.0539742	0.999942	0.704166	0.0478708	5.5847e-49	0.0166814	rs203688	chr1:196703255:G:A	intron
seq.8955.60	seq.8955.60_1_196207205_197872953	chr1:196697883:T:C	trans	1	196703324	G	A	0.0638182	0.842639	0.713322	0.0482835	2.1682e-49	0.0195282	rs12038333	chr1:196703324:G:A	intron
seq.8955.60	seq.8955.60_1_196207205_197872953	chr1:196697883:T:C	trans	1	196703343	C	T	0.0638078	0.842765	0.713227	0.048283	2.2269e-49	0.0189819	rs12045503	chr1:196703343:C:T	intron
seq.8955.60	seq.8955.60_1_196207205_197872953	chr1:196697883:T:C	trans	1	196704300	T	G	0.0638845	0.837922	0.711318	0.0483096	4.51128e-49	0.00943761	rs9970075	chr1:196704300:T:G	intron
seq.8955.60	seq.8955.60_1_196207205_197872953	chr1:196697883:T:C	trans	1	196704672	C	T	0.0640101	0.843529	0.708064	0.0480863	4.46375e-49	0.00933777	rs9970784	chr1:196704672:C:T	intron
seq.8955.60	seq.8955.60_1_196207205_197872953	chr1:196697883:T:C	trans	1	196704863	A	C	0.0640086	0.843548	0.708078	0.0480862	4.44222e-49	0.00936151	rs1831282	chr1:196704863:A:C	intron
seq.8955.60	seq.8955.60_1_196207205_197872953	chr1:196697883:T:C	trans	1	196705140	C	T	0.0635284	0.837834	0.711167	0.0484021	7.15814e-49	0.00554711	rs203687	chr1:196705140:C:T	intron
seq.8955.60	seq.8955.60_1_196207205_197872953	chr1:196697883:T:C	trans	1	196705787	T	C	0.0640086	0.843548	0.708078	0.0480862	4.44222e-49	0.00936151	rs2019724	chr1:196705787:T:C	intron
seq.8955.60	seq.8955.60_1_196207205_197872953	chr1:196697883:T:C	trans	1	196706049	G	C	0.0655802	0.834067	0.706545	0.0477689	1.67687e-49	0.0216542	rs1887973	chr1:196706049:G:C	intron
seq.8955.60	seq.8955.60_1_196207205_197872953	chr1:196697883:T:C	trans	1	196706441	A	G	0.0640655	0.842832	0.708347	0.048087	4.10393e-49	0.00978007	rs6428357	chr1:196706441:A:G	intron
seq.8955.60	seq.8955.60_1_196207205_197872953	chr1:196697883:T:C	trans	1	196706973	C	G	0.0639977	0.843696	0.709021	0.0480875	3.34272e-49	0.0108629	rs402991	chr1:196706973:C:G	intron
seq.8955.60	seq.8955.60_1_196207205_197872953	chr1:196697883:T:C	trans	1	196706975	A	T	0.0639977	0.843696	0.709021	0.0480875	3.34272e-49	0.0108629	rs399469	chr1:196706975:A:T	intron
seq.8955.60	seq.8955.60_1_196207205_197872953	chr1:196697883:T:C	trans	1	196708815	C	A	0.0639295	0.844464	0.708813	0.0480888	3.58592e-49	0.0105678	rs203685	chr1:196708815:C:A	intron
seq.8955.60	seq.8955.60_1_196207205_197872953	chr1:196697883:T:C	trans	1	196709302	G	C	0.0637371	0.84761	0.708066	0.0480689	4.12287e-49	0.00886223	rs203683	chr1:196709302:G:C	intron
seq.8955.60	seq.8955.60_1_196207205_197872953	chr1:196697883:T:C	trans	1	196713388	C	A	0.0637213	0.847816	0.707906	0.0480667	4.28845e-49	0.00872077	rs203679	chr1:196713388:C:A	intron
seq.8955.60	seq.8955.60_1_196207205_197872953	chr1:196697883:T:C	trans	1	196714236	A	T	0.063744	0.848167	0.706166	0.0480439	6.60541e-49	0.00506306	rs203677	chr1:196714236:A:T	intron
seq.8955.60	seq.8955.60_1_196207205_197872953	chr1:196697883:T:C	trans	1	196715495	G	T	0.0636961	0.848737	0.70672	0.048054	5.83042e-49	0.00595448	rs203674	chr1:196715495:G:T	intron
seq.8956.96	seq.8956.96_22_20368881_20603709	chr22:20423776:A:G	cis	22	20422683	AACC	A	0.135164	0.934397	-0.314591	0.0333461	3.94276e-21	0.168559	rs10606665	chr22:20422683:AACC:A	intergenic
seq.8956.96	seq.8956.96_22_20368881_20603709	chr22:20423776:A:G	cis	22	20423776	A	G	0.135021	0.934288	-0.31627	0.0334171	2.95461e-21	0.235943	rs738084	chr22:20423776:A:G	intergenic
seq.8956.96	seq.8956.96_22_20368881_20603709	chr22:20423776:A:G	cis	22	20431352	G	A	0.871566	0.988413	0.310049	0.0331269	8.01863e-21	0.152689	rs361566	chr22:20431352:G:A	missense
seq.8956.96	seq.8956.96_22_20368881_20603709	chr22:20423776:A:G	cis	22	20432201	A	C	0.136368	0.939904	-0.310704	0.0331172	6.47739e-21	0.166819	rs5763025	chr22:20432201:A:C	intron
seq.8956.96	seq.8956.96_22_20368881_20603709	chr22:20423776:A:G	cis	22	20434682	A	G	0.135993	0.943926	-0.309963	0.0330838	7.31981e-21	0.178266	rs2108746	chr22:20434682:A:G	intron
seq.8956.96	seq.8956.96_22_20368881_20603709	chr22:20423776:A:G	cis	22	20436436	C	G	0.136683	0.938723	-0.30894	0.0330818	9.75439e-21	0.129908	rs9610955	chr22:20436436:C:G	intron
seq.8957.72	seq.8957.72_2_53606195_54280601	chr2:53689712:G:C	cis	2	53642292	TTA	T	0.568432	0.883749	0.203537	0.0236685	8.00571e-18	0.0109824	rs149615342	chr2:53642292:TTA:T	intron
seq.8957.72	seq.8957.72_2_53606195_54280601	chr2:53689712:G:C	cis	2	53642297	T	A	0.568421	0.883779	0.203528	0.0236681	8.02232e-18	0.0109631	rs115996536	chr2:53642297:T:A	intron
seq.8957.72	seq.8957.72_2_53606195_54280601	chr2:53689712:G:C	cis	2	53642298	C	T	0.568431	0.883756	0.203533	0.0236685	8.01863e-18	0.0109512	rs56202901	chr2:53642298:C:T	intron
seq.8957.72	seq.8957.72_2_53606195_54280601	chr2:53689712:G:C	cis	2	53642581	TCTAAGA	T	0.567147	0.884689	0.203507	0.0236526	7.69662e-18	0.00895179	rs149783742	chr2:53642581:TCTAAGA:T	intron
seq.8957.72	seq.8957.72_2_53606195_54280601	chr2:53689712:G:C	cis	2	53644101	C	A	0.592579	0.855004	0.21066	0.0243478	5.05475e-18	0.00328283	rs17045048	chr2:53644101:C:A	intron
seq.8957.72	seq.8957.72_2_53606195_54280601	chr2:53689712:G:C	cis	2	53644566	C	T	0.569017	0.878036	0.203128	0.0237421	1.1722e-17	0.0040227	rs113592675	chr2:53644566:C:T	intron
seq.8957.72	seq.8957.72_2_53606195_54280601	chr2:53689712:G:C	cis	2	53644914	G	C	0.564912	0.877938	0.204893	0.0237179	5.68198e-18	0.0195621	rs62139773	chr2:53644914:G:C	intron
seq.8957.72	seq.8957.72_2_53606195_54280601	chr2:53689712:G:C	cis	2	53645666	G	A	0.566221	0.878096	0.204419	0.0237141	6.68806e-18	0.0163696	rs10490465	chr2:53645666:G:A	intron
seq.8957.72	seq.8957.72_2_53606195_54280601	chr2:53689712:G:C	cis	2	53652473	CT	C	0.573065	0.88254	0.202004	0.0237071	1.58453e-17	0.00405543	rs150365429	chr2:53652473:CT:C	intron
seq.8957.72	seq.8957.72_2_53606195_54280601	chr2:53689712:G:C	cis	2	53658510	A	G	0.57055	0.886941	0.202561	0.0236643	1.1311e-17	0.00534545	rs62139774	chr2:53658510:A:G	intron
seq.8957.72	seq.8957.72_2_53606195_54280601	chr2:53689712:G:C	cis	2	53666906	A	G	0.566122	0.931606	0.196042	0.0230515	1.82348e-17	0.00209092	rs142624455	chr2:53666906:A:G	intron
seq.8957.72	seq.8957.72_2_53606195_54280601	chr2:53689712:G:C	cis	2	53678161	A	G	0.559004	0.945295	0.199342	0.0228974	3.15065e-18	0.0220182	rs60282090	chr2:53678161:A:G	intron
seq.8957.72	seq.8957.72_2_53606195_54280601	chr2:53689712:G:C	cis	2	53680495	G	C	0.559865	0.944293	0.199559	0.0229692	3.68553e-18	0.0607975	rs62139788	chr2:53680495:G:C	intron
seq.8957.72	seq.8957.72_2_53606195_54280601	chr2:53689712:G:C	cis	2	53680738	T	C	0.558363	0.942526	0.198986	0.0229596	4.44324e-18	0.0385971	rs7600981	chr2:53680738:T:C	intron
seq.8957.72	seq.8957.72_2_53606195_54280601	chr2:53689712:G:C	cis	2	53688300	C	T	0.566096	0.940555	0.194391	0.0229346	2.33346e-17	0.00468271	rs72901209	chr2:53688300:C:T	intron
seq.8957.72	seq.8957.72_2_53606195_54280601	chr2:53689712:G:C	cis	2	53688726	T	C	0.562653	0.940357	0.194362	0.0228842	2.00863e-17	0.00334219	rs62139836	chr2:53688726:T:C	intron
seq.8957.72	seq.8957.72_2_53606195_54280601	chr2:53689712:G:C	cis	2	53689712	G	C	0.558683	0.945065	0.201579	0.0229229	1.44611e-18	0.160588	rs3770409	chr2:53689712:G:C	intron
seq.8957.72	seq.8957.72_2_53606195_54280601	chr2:53689712:G:C	cis	2	53690529	C	T	0.56607	0.940815	0.195243	0.022938	1.71277e-17	0.0126513	rs3770408	chr2:53690529:C:T	intron
seq.8957.72	seq.8957.72_2_53606195_54280601	chr2:53689712:G:C	cis	2	53690664	C	T	0.56607	0.940782	0.195294	0.0229376	1.67842e-17	0.0129628	rs3770407	chr2:53690664:C:T	intron
seq.8957.72	seq.8957.72_2_53606195_54280601	chr2:53689712:G:C	cis	2	53694133	C	T	0.565283	0.940442	0.195817	0.0229306	1.34741e-17	0.00834485	rs3731970	chr2:53694133:C:T	intron
seq.8957.72	seq.8957.72_2_53606195_54280601	chr2:53689712:G:C	cis	2	53704053	G	A	0.571437	0.939487	0.198014	0.0230147	7.71259e-18	0.0347403	rs7583622	chr2:53704053:G:A	intron
seq.8957.72	seq.8957.72_2_53606195_54280601	chr2:53689712:G:C	cis	2	53704869	C	T	0.570803	0.939797	0.197223	0.022998	9.85145e-18	0.0319423	rs35487539	chr2:53704869:C:T	intron
seq.8957.72	seq.8957.72_2_53606195_54280601	chr2:53689712:G:C	cis	2	53713988	A	T	0.56059	0.944432	0.198419	0.0228949	4.45451e-18	0.00476161	rs62137566	chr2:53713988:A:T	intron
seq.8957.72	seq.8957.72_2_53606195_54280601	chr2:53689712:G:C	cis	2	53728376	A	C	0.558054	0.998828	0.191105	0.0222731	9.47982e-18	0.01009	rs17039525	chr2:53728376:A:C	intron
seq.8957.72	seq.8957.72_2_53606195_54280601	chr2:53689712:G:C	cis	2	53731782	C	A	0.561165	0.985894	0.191723	0.0224378	1.28944e-17	0.00697736	rs58359565	chr2:53731782:C:A	intron
seq.8957.72	seq.8957.72_2_53606195_54280601	chr2:53689712:G:C	cis	2	53766350	G	A	0.559883	0.981976	0.190999	0.0225334	2.32488e-17	0.012109	rs17045199	chr2:53766350:G:A	intron
seq.8957.72	seq.8957.72_2_53606195_54280601	chr2:53689712:G:C	cis	2	53784242	C	T	0.564961	0.986465	0.189838	0.0225565	3.89135e-17	0.0057867	rs2692534	chr2:53784242:C:T	intron
seq.8957.72	seq.8957.72_2_53606195_54280601	chr2:53689712:G:C	cis	2	53797489	C	T	0.550535	0.983249	0.193507	0.0224484	6.69114e-18	0.0297985	rs2692514	chr2:53797489:C:T	intron
seq.8957.72	seq.8957.72_2_53606195_54280601	chr2:53689712:G:C	cis	2	53800708	G	A	0.558433	0.986569	0.197216	0.0225215	2.00909e-18	0.0625718	rs2692516	chr2:53800708:G:A	intron
seq.8957.72	seq.8957.72_2_53606195_54280601	chr2:53689712:G:C	cis	2	53806851	C	G	0.551602	0.988196	0.192333	0.0223957	8.85319e-18	0.0252622	rs2253760	chr2:53806851:C:G	intron
seq.8957.72	seq.8957.72_2_53606195_54280601	chr2:53689712:G:C	cis	2	53814846	G	T	0.552561	0.985829	0.195616	0.0224416	2.8655e-18	0.121965	rs2542571	chr2:53814846:G:T	splice_polypyrimidine_tract
seq.8957.72	seq.8957.72_2_53606195_54280601	chr2:53689712:G:C	cis	2	53821221	G	A	0.554844	0.9789	0.194433	0.0225168	5.87219e-18	0.0565796	rs2542575	chr2:53821221:G:A	intron
seq.8957.72	seq.8957.72_2_53606195_54280601	chr2:53689712:G:C	cis	2	53821802	T	C	0.556308	0.982337	0.188666	0.0224184	3.90571e-17	0.00612557	rs2909261	chr2:53821802:T:C	intron
seq.8957.72	seq.8957.72_2_53606195_54280601	chr2:53689712:G:C	cis	2	53822111	G	A	0.554122	0.980144	0.193967	0.0224946	6.53281e-18	0.048438	rs2542577	chr2:53822111:G:A	intron
seq.8957.72	seq.8957.72_2_53606195_54280601	chr2:53689712:G:C	cis	2	53822332	G	A	0.554795	0.979187	0.194458	0.0225141	5.76235e-18	0.0556054	rs3095756	chr2:53822332:G:A	intron
seq.8957.72	seq.8957.72_2_53606195_54280601	chr2:53689712:G:C	cis	2	53826735	A	G	0.556506	0.983122	0.189334	0.0224152	2.99709e-17	0.00545555	rs698853	chr2:53826735:A:G	3_prime_utr
seq.8957.72	seq.8957.72_2_53606195_54280601	chr2:53689712:G:C	cis	2	53860137	C	CAGA	0.557963	0.976369	0.192539	0.022705	2.25165e-17	0.00372389	.	chr2:53860137:C:CAGA	5_prime_utr
seq.8957.72	seq.8957.72_2_53606195_54280601	chr2:53689712:G:C	cis	2	53862288	A	AT	0.559606	0.975652	0.193037	0.022737	2.06633e-17	0.00323211	.	chr2:53862288:A:AT	intergenic
seq.8957.72	seq.8957.72_2_53606195_54280601	chr2:53689712:G:C	cis	2	53864551	C	T	0.558539	0.978065	0.192358	0.0226958	2.34099e-17	0.00367204	rs698855	chr2:53864551:C:T	3_prime_utr
seq.8957.72	seq.8957.72_2_53606195_54280601	chr2:53689712:G:C	cis	2	53865348	CA	C	0.558248	0.977298	0.191219	0.0226955	3.59418e-17	0.0023516	rs56006630	chr2:53865348:CA:C	3_prime_utr
seq.8958.51	seq.8958.51_3_1919_353562	chr3:64672:T:C	cis	3	62539	T	C	0.496791	0.950086	0.226358	0.0227105	2.12324e-23	0.135785	rs1516331	chr3:62539:T:C	intergenic
seq.8958.51	seq.8958.51_3_1919_353562	chr3:64672:T:C	cis	3	63289	A	G	0.499226	0.960304	0.226509	0.0225256	8.67561e-24	0.202473	rs990284	chr3:63289:A:G	regulatory_region
seq.8958.51	seq.8958.51_3_1919_353562	chr3:64672:T:C	cis	3	63682	T	C	0.504182	0.958497	0.220126	0.0224978	1.31492e-22	0.0205622	rs17030598	chr3:63682:T:C	regulatory_region
seq.8958.51	seq.8958.51_3_1919_353562	chr3:64672:T:C	cis	3	64672	T	C	0.500075	0.960909	0.227559	0.0225101	5.02805e-24	0.304961	rs1516333	chr3:64672:T:C	intergenic
seq.8958.51	seq.8958.51_3_1919_353562	chr3:64672:T:C	cis	3	66093	T	C	0.491589	0.998051	0.221684	0.0221167	1.20337e-23	0.11815	rs1015456	chr3:66093:T:C	intergenic
seq.8958.51	seq.8958.51_3_1919_353562	chr3:64672:T:C	cis	3	66232	T	A	0.499838	0.965285	0.225288	0.0224829	1.23965e-23	0.0986874	rs1015457	chr3:66232:T:A	intergenic
seq.8958.51	seq.8958.51_3_1919_353562	chr3:64672:T:C	cis	3	67121	G	A	0.523837	0.964617	-0.223426	0.0225706	4.2063e-23	0.0300775	rs6775203	chr3:67121:G:A	intergenic
seq.8958.51	seq.8958.51_3_1919_353562	chr3:64672:T:C	cis	3	70262	C	T	0.505241	0.946857	0.22414	0.0226895	5.15703e-23	0.0344604	rs11130301	chr3:70262:C:T	intergenic
seq.8958.51	seq.8958.51_3_1919_353562	chr3:64672:T:C	cis	3	78524	T	G	0.519061	0.940579	-0.226275	0.0227929	3.16373e-23	0.0360476	rs1568094	chr3:78524:T:G	intergenic
seq.8958.51	seq.8958.51_3_1919_353562	chr3:64672:T:C	cis	3	79543	C	T	0.526537	0.946555	-0.226044	0.0227976	3.57437e-23	0.0234593	rs9311804	chr3:79543:C:T	intergenic
seq.8958.51	seq.8958.51_3_1919_353562	chr3:64672:T:C	cis	3	79652	A	C	0.526902	0.944969	-0.225642	0.0229166	7.11705e-23	0.0169579	rs73013034	chr3:79652:A:C	intergenic
seq.8958.51	seq.8958.51_3_1919_353562	chr3:64672:T:C	cis	3	90371	C	T	0.519073	0.930113	-0.224279	0.0229164	1.28263e-22	0.0170883	rs1568092	chr3:90371:C:T	intergenic
seq.8958.51	seq.8958.51_3_1919_353562	chr3:64672:T:C	cis	3	94716	G	A	0.526799	0.941182	-0.224782	0.0228276	7.0648e-23	0.0224544	rs59653430	chr3:94716:G:A	intergenic
seq.8960.3	seq.8960.3_5_96202065_97824943	chr5:96916728:G:A	cis	5	96916728	G	A	0.590303	0.982408	-0.939916	0.0231053	0	0.500322	rs2927608	chr5:96916728:G:A	intron
seq.8960.3	seq.8960.3_5_96202065_97824943	chr5:96916728:G:A	cis	5	96916885	T	C	0.590303	0.982408	-0.939916	0.0231053	0	0.500322	rs2910686	chr5:96916885:T:C	intron
seq.8960.3	seq.8960.3_5_96202065_97824943	chr5:96929133:A:G	cis	5	96929133	A	G	0.943532	0.988146	-1.08936	0.0483195	1.51008e-112	0.871431	rs78535723	chr5:96929133:A:G	intron
seq.8960.3	seq.8960.3_5_96202065_97824943	chr5:96929133:A:G	cis	5	97034397	G	GT	0.945818	0.929566	-1.15015	0.0507346	8.89201e-114	0.128789	.	chr5:97034397:G:GT	3_prime_utr
seq.8960.3	seq.8960.3_5_96202065_97824943	chr5:96988722:C:T	cis	5	96895339	A	G	0.996091	1	-1.75301	0.176984	3.96461e-23	0.275212	rs138646616	chr5:96895339:A:G	missense
seq.8960.3	seq.8960.3_5_96202065_97824943	chr5:96988722:C:T	cis	5	96988722	C	T	0.996126	0.967127	-1.77969	0.180796	7.30298e-23	0.724764	rs148970034	chr5:96988722:C:T	intron
seq.8960.3	seq.8960.3_5_96202065_97824943	chr5:97027826:A:G	cis	5	96845478	G	A	0.978451	0.973577	-1.14827	0.0768857	1.95659e-50	0.202437	rs141655705	chr5:96845478:G:A	intron
seq.8960.3	seq.8960.3_5_96202065_97824943	chr5:97027826:A:G	cis	5	96849810	G	A	0.978288	0.967328	-1.15994	0.0768751	1.92486e-51	0.250838	rs77511788	chr5:96849810:G:A	intron
seq.8960.3	seq.8960.3_5_96202065_97824943	chr5:97027826:A:G	cis	5	96949766	G	A	0.977719	0.985579	-1.19923	0.0742965	1.3116e-58	0.254717	rs144873793	chr5:96949766:G:A	intron
seq.8960.3	seq.8960.3_5_96202065_97824943	chr5:97027826:A:G	cis	5	97027826	A	G	0.977914	0.995724	-1.19079	0.0742211	6.3183e-58	0.257076	rs2287928	chr5:97027826:A:G	intron
seq.8962.48	seq.8962.48_19_15365908_15546391	chr19:15472052:C:T	trans	19	15466006	G	A	0.725132	0.910436	0.392978	0.0257663	1.60546e-52	0.244665	rs919791	chr19:15466006:G:A	intergenic
seq.8962.48	seq.8962.48_19_15365908_15546391	chr19:15472052:C:T	trans	19	15469479	G	A	0.724158	0.916783	0.391071	0.025639	1.57326e-52	0.255346	rs36020076	chr19:15469479:G:A	synonymous
seq.8962.48	seq.8962.48_19_15365908_15546391	chr19:15472052:C:T	trans	19	15470494	AC	A	0.732422	0.896402	0.403184	0.0261701	1.48491e-53	0.190309	rs149133617	chr19:15470494:AC:A	intron
seq.8962.48	seq.8962.48_19_15365908_15546391	chr19:15472052:C:T	trans	19	15472052	C	T	0.723843	0.917458	0.392126	0.0256456	8.88996e-53	0.297937	rs34440547	chr19:15472052:C:T	missense
seq.8967.6	seq.8967.6_19_44842486_44943400	chr19:44908822:C:T	trans	19	44897490	T	A	0.920327	0.992395	0.325666	0.0411094	2.3383e-15	0.0476922	rs61679753	chr19:44897490:T:A	intron
seq.8967.6	seq.8967.6_19_44842486_44943400	chr19:44908822:C:T	trans	19	44899005	T	G	0.920428	0.994374	0.323961	0.0410546	2.99847e-15	0.042162	rs111784051	chr19:44899005:T:G	intron
seq.8967.6	seq.8967.6_19_44842486_44943400	chr19:44908822:C:T	trans	19	44905371	T	C	0.915852	0.943669	0.33066	0.0409825	7.12689e-16	0.124401	rs769446	chr19:44905371:T:C	tf_binding_site
seq.8967.6	seq.8967.6_19_44842486_44943400	chr19:44908822:C:T	trans	19	44908822	C	T	0.921952	0.999722	0.346294	0.0412657	4.7874e-17	0.41638	rs7412	chr19:44908822:C:T	missense
seq.8967.6	seq.8967.6_19_44842486_44943400	chr19:44908822:C:T	trans	19	44909976	G	T	0.922824	0.994116	0.337167	0.0415645	4.9831e-16	0.115556	rs1065853	chr19:44909976:G:T	intergenic
seq.8967.6	seq.8967.6_19_44842486_44943400	chr19:44908822:C:T	trans	19	44910678	T	C	0.919799	0.991905	0.328879	0.0407811	7.3536e-16	0.079414	rs72654469	chr19:44910678:T:C	regulatory_region
seq.8967.6	seq.8967.6_19_44842486_44943400	chr19:44908822:C:T	trans	19	44911142	C	A	0.921047	0.999845	0.335493	0.0411198	3.37987e-16	0.0929579	rs72654473	chr19:44911142:C:A	regulatory_region
seq.8967.6	seq.8967.6_19_44842486_44943400	chr19:44908822:C:T	trans	19	44912383	G	A	0.913607	0.999851	0.313912	0.0396594	2.46888e-15	0.0306634	rs445925	chr19:44912383:G:A	intergenic
seq.8967.6	seq.8967.6_19_44842486_44943400	chr19:44908822:C:T	trans	19	44913574	T	G	0.91371	0.994011	0.312928	0.0397932	3.72477e-15	0.0251651	rs390082	chr19:44913574:T:G	intergenic
seq.8967.6	seq.8967.6_19_44842486_44943400	chr19:44915533:T:C	trans	19	44887076	A	G	0.809935	0.999011	0.213449	0.0281719	3.54487e-14	0.0198212	rs283815	chr19:44887076:A:G	intron
seq.8967.6	seq.8967.6_19_44842486_44943400	chr19:44915533:T:C	trans	19	44910319	C	T	0.82229	0.998138	0.252461	0.0289998	3.15864e-18	0.0614639	rs75627662	chr19:44910319:C:T	intergenic
seq.8967.6	seq.8967.6_19_44842486_44943400	chr19:44915533:T:C	trans	19	44912921	G	T	0.814264	0.999918	0.249532	0.0285816	2.53513e-18	0.206636	rs483082	chr19:44912921:G:T	regulatory_region
seq.8967.6	seq.8967.6_19_44842486_44943400	chr19:44915533:T:C	trans	19	44913484	C	T	0.814717	0.993196	0.251001	0.0287025	2.23203e-18	0.222169	rs438811	chr19:44913484:C:T	intergenic
seq.8967.6	seq.8967.6_19_44842486_44943400	chr19:44915533:T:C	trans	19	44914381	C	CTTCG	0.822746	0.988831	0.255982	0.0291096	1.44644e-18	0.20088	.	chr19:44914381:C:CTTCG	5_prime_utr
seq.8967.6	seq.8967.6_19_44842486_44943400	chr19:44915533:T:C	trans	19	44915533	T	C	0.820718	0.986212	0.25658	0.0290334	9.7949e-19	0.248149	rs5117	chr19:44915533:T:C	intron
seq.8969.49	seq.8969.49_5_138777869_141742672	chr5:140632282:C:T	cis	5	140632282	C	T	0.945314	0.996229	1.44368	0.0479703	5.57186e-199	0.999992	rs74587733	chr5:140632282:C:T	missense
seq.8969.49	seq.8969.49_5_138777869_141742672	chr5:140651156:G:A	cis	5	140597374	A	G	0.74425	0.9813	0.446486	0.0255169	1.49314e-68	0.0106913	rs72798893	chr5:140597374:A:G	regulatory_region
seq.8969.49	seq.8969.49_5_138777869_141742672	chr5:140651156:G:A	cis	5	140598656	C	T	0.743341	0.975325	0.447626	0.025564	1.20171e-68	0.00971248	rs58027502	chr5:140598656:C:T	intergenic
seq.8969.49	seq.8969.49_5_138777869_141742672	chr5:140651156:G:A	cis	5	140599060	C	T	0.742419	0.974034	0.448029	0.0255744	1.033e-68	0.011623	rs72798896	chr5:140599060:C:T	regulatory_region
seq.8969.49	seq.8969.49_5_138777869_141742672	chr5:140651156:G:A	cis	5	140601239	C	G	0.743324	0.975029	0.447603	0.0255693	1.30077e-68	0.00553865	rs12163996	chr5:140601239:C:G	intergenic
seq.8969.49	seq.8969.49_5_138777869_141742672	chr5:140651156:G:A	cis	5	140601993	C	T	0.743835	0.976783	0.447973	0.0255623	9.2747e-69	0.00550934	rs72798897	chr5:140601993:C:T	intergenic
seq.8969.49	seq.8969.49_5_138777869_141742672	chr5:140651156:G:A	cis	5	140612528	A	G	0.744537	0.973782	0.453083	0.0256246	5.81433e-70	0.00837966	rs57599368	chr5:140612528:A:G	regulatory_region
seq.8969.49	seq.8969.49_5_138777869_141742672	chr5:140651156:G:A	cis	5	140625324	C	G	0.741734	0.975523	0.460235	0.0255429	1.40508e-72	0.00842475	rs72800905	chr5:140625324:C:G	regulatory_region
seq.8969.49	seq.8969.49_5_138777869_141742672	chr5:140651156:G:A	cis	5	140626201	T	C	0.739633	0.975395	0.463679	0.0253788	1.42692e-74	0.0500625	rs7721577	chr5:140626201:T:C	regulatory_region
seq.8969.49	seq.8969.49_5_138777869_141742672	chr5:140651156:G:A	cis	5	140626682	C	T	0.739982	0.976091	0.463931	0.0253731	1.10306e-74	0.0390813	rs60745418	chr5:140626682:C:T	intergenic
seq.8969.49	seq.8969.49_5_138777869_141742672	chr5:140651156:G:A	cis	5	140628045	G	A	0.740022	0.975936	0.464209	0.0253761	9.3821e-75	0.0389743	rs112800995	chr5:140628045:G:A	intergenic
seq.8969.49	seq.8969.49_5_138777869_141742672	chr5:140651156:G:A	cis	5	140628891	C	T	0.739334	0.985432	0.462171	0.0252371	6.49681e-75	0.039624	rs58150262	chr5:140628891:C:T	intergenic
seq.8969.49	seq.8969.49_5_138777869_141742672	chr5:140651156:G:A	cis	5	140629295	C	T	0.739289	0.985649	0.462107	0.025235	6.61912e-75	0.0392594	rs7723769	chr5:140629295:C:T	regulatory_region
seq.8969.49	seq.8969.49_5_138777869_141742672	chr5:140651156:G:A	cis	5	140629313	T	A	0.73919	0.982585	0.462563	0.02526	6.62522e-75	0.0362294	rs7709599	chr5:140629313:T:A	regulatory_region
seq.8969.49	seq.8969.49_5_138777869_141742672	chr5:140651156:G:A	cis	5	140629316	T	A	0.739441	0.985113	0.462536	0.0252422	5.33581e-75	0.0385263	rs56746017	chr5:140629316:T:A	regulatory_region
seq.8969.49	seq.8969.49_5_138777869_141742672	chr5:140651156:G:A	cis	5	140629688	C	G	0.739268	0.98575	0.462037	0.0252328	6.76862e-75	0.0394421	rs7728187	chr5:140629688:C:G	intergenic
seq.8969.49	seq.8969.49_5_138777869_141742672	chr5:140651156:G:A	cis	5	140633722	G	A	0.739389	0.98766	0.460294	0.0251978	1.50938e-74	0.0275584	rs5744455	chr5:140633722:G:A	regulatory_region
seq.8969.49	seq.8969.49_5_138777869_141742672	chr5:140651156:G:A	cis	5	140633982	T	G	0.739372	0.987847	0.460042	0.0251966	1.78361e-74	0.0264034	rs5744454	chr5:140633982:T:G	regulatory_region
seq.8969.49	seq.8969.49_5_138777869_141742672	chr5:140651156:G:A	cis	5	140634532	C	A	0.739407	0.987698	0.460149	0.0251998	1.72306e-74	0.0262625	rs3138078	chr5:140634532:C:A	intergenic
seq.8969.49	seq.8969.49_5_138777869_141742672	chr5:140651156:G:A	cis	5	140635028	T	C	0.739385	0.987737	0.460089	0.0251992	1.78608e-74	0.0257938	rs3138076	chr5:140635028:T:C	regulatory_region
seq.8969.49	seq.8969.49_5_138777869_141742672	chr5:140651156:G:A	cis	5	140636347	A	T	0.739456	0.989319	0.459188	0.0251727	2.41546e-74	0.0260602	rs3138074	chr5:140636347:A:T	intergenic
seq.8969.49	seq.8969.49_5_138777869_141742672	chr5:140651156:G:A	cis	5	140637262	G	A	0.737472	0.999784	0.45506	0.0250048	5.2626e-74	0.0278603	rs5744441	chr5:140637262:G:A	intergenic
seq.8969.49	seq.8969.49_5_138777869_141742672	chr5:140651156:G:A	cis	5	140641897	C	T	0.738538	0.986068	0.462108	0.0252246	5.75572e-75	0.0758656	rs11554680	chr5:140641897:C:T	synonymous
seq.8969.49	seq.8969.49_5_138777869_141742672	chr5:140651156:G:A	cis	5	140642273	A	T	0.738534	0.986087	0.462099	0.0252241	5.7597e-75	0.0760005	rs12153256	chr5:140642273:A:T	3_prime_utr
seq.8969.49	seq.8969.49_5_138777869_141742672	chr5:140651156:G:A	cis	5	140642851	A	G	0.738533	0.986143	0.462055	0.0252233	5.88302e-75	0.0749149	rs3822356	chr5:140642851:A:G	intron
seq.8969.49	seq.8969.49_5_138777869_141742672	chr5:140651156:G:A	cis	5	140643653	C	G	0.729646	0.99962	0.442153	0.0247819	3.34734e-71	0.00934985	rs17208187	chr5:140643653:C:G	missense
seq.8969.49	seq.8969.49_5_138777869_141742672	chr5:140651156:G:A	cis	5	140649788	G	A	0.735771	0.986101	0.456561	0.025068	4.07756e-74	0.0803488	rs6860758	chr5:140649788:G:A	intron
seq.8969.49	seq.8969.49_5_138777869_141742672	chr5:140651156:G:A	cis	5	140651156	G	A	0.736486	0.984209	0.458425	0.0251039	1.68966e-74	0.0935951	rs56692296	chr5:140651156:G:A	intron
seq.8971.9	seq.8971.9_19_44807867_45403224	chr19:44945208:T:G	trans	19	44945208	T	G	0.433886	0.986256	-1.02802	0.021773	0	1	rs5167	chr19:44945208:T:G	missense
seq.8973.23	seq.8973.23_1_157488140_157931807	chr1:157539235:C:T	cis	1	157527473	T	C	0.124436	0.833437	0.444576	0.0361352	8.71565e-35	0.0813768	rs3761961	chr1:157527473:T:C	intron
seq.8973.23	seq.8973.23_1_157488140_157931807	chr1:157539235:C:T	cis	1	157527807	C	T	0.898881	0.94241	-0.454873	0.0372104	2.30462e-34	0.0390208	rs73011545	chr1:157527807:C:T	synonymous
seq.8973.23	seq.8973.23_1_157488140_157931807	chr1:157539235:C:T	cis	1	157528262	A	G	0.124436	0.833437	0.444576	0.0361352	8.71565e-35	0.0813768	rs2317051	chr1:157528262:A:G	intron
seq.8973.23	seq.8973.23_1_157488140_157931807	chr1:157539235:C:T	cis	1	157537018	A	G	0.124262	0.84642	0.445313	0.0359128	2.61818e-35	0.167021	rs4971130	chr1:157537018:A:G	intron
seq.8973.23	seq.8973.23_1_157488140_157931807	chr1:157539235:C:T	cis	1	157537704	G	T	0.128346	0.859631	0.430869	0.0351233	1.35675e-34	0.109519	rs2151163	chr1:157537704:G:T	intron
seq.8973.23	seq.8973.23_1_157488140_157931807	chr1:157539235:C:T	cis	1	157537774	A	G	0.89447	0.965272	-0.439516	0.0360901	4.05602e-34	0.047679	rs117593952	chr1:157537774:A:G	intron
seq.8973.23	seq.8973.23_1_157488140_157931807	chr1:157539235:C:T	cis	1	157538195	A	T	0.128346	0.859631	0.430869	0.0351233	1.35675e-34	0.109519	rs914725	chr1:157538195:A:T	intron
seq.8973.23	seq.8973.23_1_157488140_157931807	chr1:157539235:C:T	cis	1	157539011	C	T	0.128509	0.859573	0.429447	0.0351077	2.09026e-34	0.096627	rs1972239	chr1:157539011:C:T	intron
seq.8973.23	seq.8973.23_1_157488140_157931807	chr1:157539235:C:T	cis	1	157539235	C	T	0.111883	0.999337	0.427692	0.0345996	4.23936e-35	0.247815	rs2012199	chr1:157539235:C:T	missense
seq.8973.23	seq.8973.23_1_157488140_157931807	chr1:157539235:C:T	cis	1	157552508	G	C	0.898508	0.94114	-0.457438	0.0372363	1.09396e-34	0.047463	rs77405286	chr1:157552508:G:C	5_prime_utr
seq.8973.23	seq.8973.23_1_157488140_157931807	chr1:157539235:C:T	cis	1	157555666	G	A	0.898829	0.90921	-0.471209	0.0378644	1.49555e-35	0.0295278	rs78771659	chr1:157555666:G:A	intergenic
seq.8973.23	seq.8973.23_1_157488140_157931807	chr1:157539235:C:T	cis	1	157557495	G	A	0.898829	0.90921	-0.471209	0.0378644	1.49555e-35	0.0295278	rs75588747	chr1:157557495:G:A	intergenic
seq.8973.23	seq.8973.23_1_157488140_157931807	chr1:157539235:C:T	cis	1	157558329	C	CAT	0.898829	0.90921	-0.471209	0.0378644	1.49555e-35	0.0295278	.	chr1:157558329:C:CAT	intergenic
seq.8973.23	seq.8973.23_1_157488140_157931807	chr1:157601708:T:C	cis	1	157592787	A	G	0.271435	0.947651	0.332708	0.0252705	1.38007e-39	0.0181114	rs4442360	chr1:157592787:A:G	intron
seq.8973.23	seq.8973.23_1_157488140_157931807	chr1:157601708:T:C	cis	1	157598843	A	G	0.287963	0.966628	0.340023	0.0245529	1.29748e-43	0.0440288	rs2758671	chr1:157598843:A:G	intergenic
seq.8973.23	seq.8973.23_1_157488140_157931807	chr1:157601708:T:C	cis	1	157598985	A	C	0.287948	0.966578	0.340049	0.0245538	1.28706e-43	0.0439839	rs2778002	chr1:157598985:A:C	intergenic
seq.8973.23	seq.8973.23_1_157488140_157931807	chr1:157601708:T:C	cis	1	157599404	G	A	0.287959	0.966615	0.34008	0.0245528	1.25516e-43	0.0448424	rs2778003	chr1:157599404:G:A	intergenic
seq.8973.23	seq.8973.23_1_157488140_157931807	chr1:157601708:T:C	cis	1	157600032	T	C	0.287966	0.966645	0.340046	0.0245525	1.27673e-43	0.0444396	rs2778004	chr1:157600032:T:C	intergenic
seq.8973.23	seq.8973.23_1_157488140_157931807	chr1:157601708:T:C	cis	1	157600286	T	C	0.287967	0.966641	0.340038	0.0245526	1.28322e-43	0.0443229	rs2778005	chr1:157600286:T:C	intergenic
seq.8973.23	seq.8973.23_1_157488140_157931807	chr1:157601708:T:C	cis	1	157600397	CAGA	C	0.287991	0.966535	0.340018	0.024552	1.29152e-43	0.0446772	rs200240998	chr1:157600397:CAGA:C	intergenic
seq.8973.23	seq.8973.23_1_157488140_157931807	chr1:157601708:T:C	cis	1	157600406	T	C	0.287988	0.966547	0.340021	0.024552	1.28973e-43	0.0446906	rs58720398	chr1:157600406:T:C	intergenic
seq.8973.23	seq.8973.23_1_157488140_157931807	chr1:157601708:T:C	cis	1	157600575	T	G	0.287965	0.966652	0.340041	0.0245525	1.27997e-43	0.0443552	rs2758669	chr1:157600575:T:G	intergenic
seq.8973.23	seq.8973.23_1_157488140_157931807	chr1:157601708:T:C	cis	1	157600761	A	G	0.287979	0.966583	0.340051	0.024553	1.27761e-43	0.0444327	rs2758668	chr1:157600761:A:G	intergenic
seq.8973.23	seq.8973.23_1_157488140_157931807	chr1:157601708:T:C	cis	1	157601107	C	G	0.287966	0.966647	0.340042	0.0245525	1.27968e-43	0.0444264	rs2758667	chr1:157601107:C:G	intergenic
seq.8973.23	seq.8973.23_1_157488140_157931807	chr1:157601708:T:C	cis	1	157601159	A	G	0.287969	0.966634	0.340047	0.0245527	1.27761e-43	0.0444669	rs2758666	chr1:157601159:A:G	intergenic
seq.8973.23	seq.8973.23_1_157488140_157931807	chr1:157601708:T:C	cis	1	157601237	G	A	0.287725	0.966116	0.339602	0.0245695	1.87413e-43	0.0333844	rs2777960	chr1:157601237:G:A	intergenic
seq.8973.23	seq.8973.23_1_157488140_157931807	chr1:157601708:T:C	cis	1	157601261	C	T	0.287965	0.96665	0.340042	0.0245525	1.27938e-43	0.0444048	rs2758665	chr1:157601261:C:T	intergenic
seq.8973.23	seq.8973.23_1_157488140_157931807	chr1:157601708:T:C	cis	1	157601309	T	C	0.287968	0.966639	0.340036	0.0245525	1.28351e-43	0.0443369	rs2758664	chr1:157601309:T:C	intergenic
seq.8973.23	seq.8973.23_1_157488140_157931807	chr1:157601708:T:C	cis	1	157601627	A	T	0.287965	0.966652	0.340039	0.0245525	1.28115e-43	0.0443515	rs2758663	chr1:157601627:A:T	intergenic
seq.8973.23	seq.8973.23_1_157488140_157931807	chr1:157601708:T:C	cis	1	157601708	T	C	0.281061	0.999532	0.33767	0.0243447	9.58076e-44	0.0502749	rs2758662	chr1:157601708:T:C	intergenic
seq.8973.23	seq.8973.23_1_157488140_157931807	chr1:157601708:T:C	cis	1	157602033	G	A	0.287966	0.96664	0.340041	0.0245525	1.28027e-43	0.0444231	rs2777959	chr1:157602033:G:A	intergenic
seq.8973.23	seq.8973.23_1_157488140_157931807	chr1:157601708:T:C	cis	1	157602041	T	A	0.287965	0.96664	0.340041	0.0245526	1.28056e-43	0.044447	rs2758661	chr1:157602041:T:A	intergenic
seq.8973.23	seq.8973.23_1_157488140_157931807	chr1:157601708:T:C	cis	1	157602224	TCTC	T	0.287965	0.966649	0.340038	0.0245524	1.28174e-43	0.04437	rs34634546	chr1:157602224:TCTC:T	intergenic
seq.8973.23	seq.8973.23_1_157488140_157931807	chr1:157601708:T:C	cis	1	157602239	G	C	0.287964	0.966654	0.340041	0.0245525	1.27997e-43	0.0443669	rs2078470	chr1:157602239:G:C	intergenic
seq.8973.23	seq.8973.23_1_157488140_157931807	chr1:157601708:T:C	cis	1	157602515	A	T	0.287965	0.966652	0.340039	0.0245525	1.28115e-43	0.0443515	rs2758659	chr1:157602515:A:T	intergenic
seq.8973.23	seq.8973.23_1_157488140_157931807	chr1:157601708:T:C	cis	1	157602901	T	C	0.287964	0.966654	0.340041	0.0245525	1.27997e-43	0.0443669	rs2758658	chr1:157602901:T:C	intergenic
seq.8973.23	seq.8973.23_1_157488140_157931807	chr1:157601708:T:C	cis	1	157602957	CT	C	0.294517	0.948733	0.33784	0.0246149	7.19118e-43	0.0177957	rs34413822	chr1:157602957:CT:C	intergenic
seq.8973.23	seq.8973.23_1_157488140_157931807	chr1:157601708:T:C	cis	1	157602991	G	T	0.287966	0.966647	0.340039	0.0245525	1.28145e-43	0.0443479	rs2758657	chr1:157602991:G:T	intergenic
seq.8973.23	seq.8973.23_1_157488140_157931807	chr1:157601708:T:C	cis	1	157603015	A	G	0.287969	0.966632	0.340047	0.0245527	1.27791e-43	0.0444872	rs2758656	chr1:157603015:A:G	intergenic
seq.8973.23	seq.8973.23_1_157488140_157931807	chr1:157601708:T:C	cis	1	157603113	A	G	0.287957	0.966587	0.340047	0.0245534	1.28529e-43	0.044131	rs2758655	chr1:157603113:A:G	intergenic
seq.8973.23	seq.8973.23_1_157488140_157931807	chr1:157601708:T:C	cis	1	157603181	T	C	0.287987	0.966456	0.339763	0.0245536	1.51252e-43	0.0398033	rs2758654	chr1:157603181:T:C	intergenic
seq.8973.23	seq.8973.23_1_157488140_157931807	chr1:157601708:T:C	cis	1	157603373	T	G	0.287967	0.966631	0.340039	0.0245528	1.2844e-43	0.0443378	rs2758653	chr1:157603373:T:G	intergenic
seq.8973.23	seq.8973.23_1_157488140_157931807	chr1:157601708:T:C	cis	1	157603374	A	C	0.287966	0.966636	0.340043	0.0245527	1.28086e-43	0.0443781	rs2758652	chr1:157603374:A:C	intergenic
seq.8973.23	seq.8973.23_1_157488140_157931807	chr1:157601708:T:C	cis	1	157609274	G	C	0.287758	0.966001	0.339273	0.0245556	2.02582e-43	0.0356916	rs2990517	chr1:157609274:G:C	intergenic
seq.8973.23	seq.8973.23_1_157488140_157931807	chr1:157601708:T:C	cis	1	157610348	A	G	0.28844	0.964593	0.334929	0.0245469	2.17771e-42	0.0177762	rs7541825	chr1:157610348:A:G	intergenic
seq.8973.23	seq.8973.23_1_157488140_157931807	chr1:157601708:T:C	cis	1	157610479	T	C	0.288564	0.964015	0.335066	0.0245502	2.06919e-42	0.0180284	rs7544324	chr1:157610479:T:C	intergenic
seq.8973.23	seq.8973.23_1_157488140_157931807	chr1:157601708:T:C	cis	1	157610883	C	T	0.288436	0.964609	0.334928	0.0245468	2.17821e-42	0.0177754	rs2104195	chr1:157610883:C:T	intergenic
seq.8973.23	seq.8973.23_1_157488140_157931807	chr1:157601708:T:C	cis	1	157612698	A	T	0.288434	0.964614	0.334949	0.0245466	2.14931e-42	0.0178318	rs2758648	chr1:157612698:A:T	intergenic
seq.8973.23	seq.8973.23_1_157488140_157931807	chr1:157601708:T:C	cis	1	157612779	G	T	0.288439	0.964619	0.334938	0.0245465	2.16123e-42	0.0178356	rs2758646	chr1:157612779:G:T	intergenic
seq.8973.23	seq.8973.23_1_157488140_157931807	chr1:157688989:T:C	cis	1	157688710	G	A	0.759976	0.963006	0.205884	0.0263424	5.46638e-15	0.490026	rs12745906	chr1:157688710:G:A	intron
seq.8973.23	seq.8973.23_1_157488140_157931807	chr1:157688989:T:C	cis	1	157688989	T	C	0.760036	0.962897	0.20601	0.0263472	5.32231e-15	0.504096	rs7554641	chr1:157688989:T:C	intron
seq.8973.23	seq.8973.23_14_105352287_105876869	chr14:105505364:C:A	trans	14	105502167	T	C	0.548379	0.929055	-0.179491	0.0235531	2.52232e-14	0.020911	rs66571440	chr14:105502167:T:C	intergenic
seq.8973.23	seq.8973.23_14_105352287_105876869	chr14:105505364:C:A	trans	14	105502246	C	G	0.552538	0.938767	-0.178476	0.023417	2.50496e-14	0.020365	rs77288620	chr14:105502246:C:G	intergenic
seq.8973.23	seq.8973.23_14_105352287_105876869	chr14:105505364:C:A	trans	14	105502248	A	C	0.552418	0.938472	-0.178435	0.0234211	2.56507e-14	0.0200187	rs75153054	chr14:105502248:A:C	intergenic
seq.8973.23	seq.8973.23_14_105352287_105876869	chr14:105505364:C:A	trans	14	105502258	T	C	0.552562	0.93883	-0.178495	0.0234157	2.48085e-14	0.0210474	rs74617750	chr14:105502258:T:C	intergenic
seq.8973.23	seq.8973.23_14_105352287_105876869	chr14:105505364:C:A	trans	14	105502279	A	G	0.553058	0.938594	-0.17843	0.0234258	2.60076e-14	0.0208962	rs78052973	chr14:105502279:A:G	intergenic
seq.8973.23	seq.8973.23_14_105352287_105876869	chr14:105505364:C:A	trans	14	105502284	A	G	0.553117	0.9387	-0.178465	0.0234242	2.55918e-14	0.0212266	rs74200048	chr14:105502284:A:G	intergenic
seq.8973.23	seq.8973.23_14_105352287_105876869	chr14:105505364:C:A	trans	14	105502363	C	T	0.551951	0.939982	-0.1782	0.0233937	2.58762e-14	0.0198945	rs72713323	chr14:105502363:C:T	intergenic
seq.8973.23	seq.8973.23_14_105352287_105876869	chr14:105505364:C:A	trans	14	105503839	A	G	0.532341	0.989875	-0.1706	0.0227173	5.92652e-14	0.0336146	rs8013827	chr14:105503839:A:G	intergenic
seq.8973.23	seq.8973.23_14_105352287_105876869	chr14:105505364:C:A	trans	14	105504211	C	T	0.540935	0.944887	-0.175854	0.0233123	4.57826e-14	0.0492042	rs35723046	chr14:105504211:C:T	intergenic
seq.8973.23	seq.8973.23_14_105352287_105876869	chr14:105505364:C:A	trans	14	105504452	C	T	0.540938	0.944937	-0.175835	0.0233115	4.59727e-14	0.0488789	rs11628497	chr14:105504452:C:T	intergenic
seq.8973.23	seq.8973.23_14_105352287_105876869	chr14:105505364:C:A	trans	14	105504505	C	G	0.540927	0.944904	-0.17582	0.0233115	4.62062e-14	0.0484486	rs12893999	chr14:105504505:C:G	intergenic
seq.8973.23	seq.8973.23_14_105352287_105876869	chr14:105505364:C:A	trans	14	105505027	G	GA	0.542707	0.939963	-0.175368	0.023395	6.58264e-14	0.02224	rs34689951	chr14:105505027:G:GA	intergenic
seq.8973.23	seq.8973.23_14_105352287_105876869	chr14:105505364:C:A	trans	14	105505098	G	C	0.54135	0.939935	-0.177204	0.0233991	3.64418e-14	0.0614689	rs8004007	chr14:105505098:G:C	intergenic
seq.8973.23	seq.8973.23_14_105352287_105876869	chr14:105505364:C:A	trans	14	105505333	A	G	0.54245	0.939786	-0.175806	0.0233931	5.67937e-14	0.0244776	rs8003942	chr14:105505333:A:G	intergenic
seq.8973.23	seq.8973.23_14_105352287_105876869	chr14:105505364:C:A	trans	14	105505364	C	A	0.542498	0.934462	-0.178053	0.0234587	3.19742e-14	0.0669484	rs8004105	chr14:105505364:C:A	intergenic
seq.8973.23	seq.8973.23_14_105352287_105876869	chr14:105505364:C:A	trans	14	105505365	A	G	0.542452	0.940034	-0.175713	0.0233903	5.813e-14	0.0241971	rs8003957	chr14:105505365:A:G	intergenic
seq.8973.23	seq.8973.23_14_105352287_105876869	chr14:105505364:C:A	trans	14	105505457	T	C	0.542497	0.939571	-0.175733	0.0233936	5.82371e-14	0.0238561	rs8005568	chr14:105505457:T:C	intergenic
seq.8973.23	seq.8973.23_14_105352287_105876869	chr14:105505364:C:A	trans	14	105507132	A	C	0.542499	0.939955	-0.175486	0.023395	6.3314e-14	0.0228448	rs10136015	chr14:105507132:A:C	intergenic
seq.8973.23	seq.8973.23_14_105352287_105876869	chr14:105505364:C:A	trans	14	105508164	A	G	0.54147	0.938661	-0.175423	0.0233885	6.36209e-14	0.0238403	rs10139300	chr14:105508164:A:G	intergenic
seq.8973.23	seq.8973.23_14_105352287_105876869	chr14:105505364:C:A	trans	14	105508444	T	C	0.541471	0.938642	-0.175334	0.0233891	6.55994e-14	0.0234211	rs10151805	chr14:105508444:T:C	intergenic
seq.8973.23	seq.8973.23_14_105352287_105876869	chr14:105505364:C:A	trans	14	105510217	C	G	0.541494	0.938108	-0.176392	0.0233918	4.67197e-14	0.0307711	rs28402171	chr14:105510217:C:G	intergenic
seq.8973.23	seq.8973.23_14_105352287_105876869	chr14:105505364:C:A	trans	14	105510976	T	C	0.540022	0.934606	-0.177557	0.0234592	3.76791e-14	0.0626183	rs8014913	chr14:105510976:T:C	intergenic
seq.8973.23	seq.8973.23_14_105352287_105876869	chr14:105505364:C:A	trans	14	105512200	T	G	0.537305	0.942638	-0.173599	0.023332	1.00392e-13	0.0159319	rs10147392	chr14:105512200:T:G	intergenic
seq.8973.23	seq.8973.23_14_105352287_105876869	chr14:105505364:C:A	trans	14	105512678	G	A	0.541743	0.935627	-0.176786	0.0234193	4.39542e-14	0.033423	rs12717698	chr14:105512678:G:A	intergenic
seq.8973.23	seq.8973.23_14_105352287_105876869	chr14:105505364:C:A	trans	14	105514141	A	G	0.537747	0.943048	-0.173651	0.023326	9.72971e-14	0.01584	rs7141834	chr14:105514141:A:G	intergenic
seq.8973.23	seq.8973.23_14_105352287_105876869	chr14:105505364:C:A	trans	14	105514241	GA	G	0.541172	0.936472	-0.175858	0.0233964	5.6273e-14	0.0317257	rs77524863	chr14:105514241:GA:G	intergenic
seq.8973.23	seq.8973.23_14_105352287_105876869	chr14:105505364:C:A	trans	14	105514904	C	T	0.543802	0.932166	-0.174741	0.0234737	9.76113e-14	0.0169883	rs13379293	chr14:105514904:C:T	intergenic
seq.8973.23	seq.8973.23_14_105352287_105876869	chr14:105505364:C:A	trans	14	105515265	C	T	0.541348	0.936288	-0.176068	0.0234053	5.37032e-14	0.0313103	rs28863500	chr14:105515265:C:T	intergenic
seq.8973.23	seq.8973.23_14_105352287_105876869	chr14:105505364:C:A	trans	14	105516446	C	A	0.535072	0.934089	-0.171879	0.0234181	2.14289e-13	0.00841049	rs28796380	chr14:105516446:C:A	intergenic
seq.8973.23	seq.8973.23_14_105352287_105876869	chr14:105505364:C:A	trans	14	105521445	C	G	0.537482	0.940286	-0.174974	0.0233467	6.64967e-14	0.0257271	rs66798104	chr14:105521445:C:G	intergenic
seq.8973.23	seq.8973.23_14_105352287_105876869	chr14:105505364:C:A	trans	14	105563110	A	T	0.536854	0.729622	-0.200775	0.0264817	3.41193e-14	0.020075	rs115353541	chr14:105563110:A:T	intergenic
seq.8973.23	seq.8973.23_14_105352287_105876869	chr14:105505364:C:A	trans	14	105563336	T	TG	0.530751	0.736654	-0.195323	0.0262749	1.05487e-13	0.00921646	.	chr14:105563336:T:TG	intergenic
seq.8973.23	seq.8973.23_14_105352287_105876869	chr14:105505364:C:A	trans	14	105563447	GGT	G	0.53073	0.736569	-0.195326	0.0262762	1.05706e-13	0.00922137	rs77684265	chr14:105563447:GGT:G	regulatory_region
seq.8973.23	seq.8973.23_14_105352287_105876869	chr14:105505364:C:A	trans	14	105563578	A	T	0.53073	0.736569	-0.195326	0.0262762	1.05706e-13	0.00922137	rs111289357	chr14:105563578:A:T	regulatory_region
seq.8973.23	seq.8973.23_14_105352287_105876869	chr14:105505364:C:A	trans	14	105563622	ATG	A	0.530815	0.736124	-0.195435	0.0262851	1.044e-13	0.00908663	rs142882852	chr14:105563622:ATG:A	intergenic
seq.8973.23	seq.8973.23_14_105352287_105876869	chr14:105505364:C:A	trans	14	105563680	G	GGT	0.52979	0.738642	-0.195213	0.026232	9.93116e-14	0.0102129	.	chr14:105563680:G:GGT	intergenic
seq.8974.172	seq.8974.172_9_98953227_99102028	chr9:99072866:G:A	cis	9	99072866	G	A	0.725678	0.931874	-0.225617	0.0259141	3.13906e-18	0.652731	rs7040869	chr9:99072866:G:A	intergenic
seq.8974.172	seq.8974.172_9_98953227_99102028	chr9:99072866:G:A	cis	9	99082267	G	A	0.727729	0.913225	-0.22724	0.0262239	4.49987e-18	0.283969	rs2416666	chr9:99082267:G:A	intergenic
seq.8974.172	seq.8974.172_9_98953227_99102028	chr9:99072866:G:A	cis	9	99082521	T	C	0.738578	0.885182	-0.228133	0.0269248	2.39221e-17	0.177092	rs13290517	chr9:99082521:T:C	intergenic
seq.8980.19	seq.8980.19_19_44844924_44943400	chr19:44908822:C:T	trans	19	44905371	T	C	0.915852	0.943669	-0.302653	0.0406042	9.07403e-14	0.102255	rs769446	chr19:44905371:T:C	tf_binding_site
seq.8980.19	seq.8980.19_19_44844924_44943400	chr19:44908822:C:T	trans	19	44908822	C	T	0.921952	0.999722	-0.314054	0.0408847	1.5729e-14	0.408215	rs7412	chr19:44908822:C:T	missense
seq.8980.19	seq.8980.19_19_44844924_44943400	chr19:44908822:C:T	trans	19	44909976	G	T	0.922824	0.994116	-0.313592	0.0411808	2.63694e-14	0.240077	rs1065853	chr19:44909976:G:T	intergenic
seq.8980.19	seq.8980.19_19_44844924_44943400	chr19:44908822:C:T	trans	19	44911142	C	A	0.921047	0.999845	-0.305733	0.0407402	6.16879e-14	0.116063	rs72654473	chr19:44911142:C:A	regulatory_region
seq.8980.19	seq.8980.19_19_44844924_44943400	chr19:44908822:C:T	trans	19	44921921	G	A	0.924885	0.993676	-0.312024	0.0417789	8.11335e-14	0.0518853	rs190712692	chr19:44921921:G:A	intergenic
seq.8980.19	seq.8980.19_19_44844924_44943400	chr19:44908822:C:T	trans	19	44923535	G	A	0.924797	0.998823	-0.31048	0.0416337	8.8247e-14	0.045914	rs141622900	chr19:44923535:G:A	intergenic
seq.8983.7	seq.8983.7_19_48581885_48764454	chr19:48703374:A:T	trans	19	48703374	A	T	0.547285	0.992041	0.282972	0.0206062	6.4998e-43	1	rs1047781	chr19:48703374:A:T	missense
seq.8983.7	seq.8983.7_9_133026821_133528513	chr9:133257521:T:TC	trans	9	133257521	T	TC	0.564246	0.994798	-0.526565	0.0226336	1.00925e-119	0.950599	rs8176719	chr9:133257521:T:TC	frameshift
seq.8983.7	seq.8983.7_9_133026821_133528513	chr9:133264504:G:GAAACTGCC	trans	9	133264504	G	GAAACTGCC	0.224211	0.980651	0.655128	0.0271001	4.14e-129	0.414126	.	chr9:133264504:G:GAAACTGCC	intron
seq.8983.7	seq.8983.7_9_133026821_133528513	chr9:133264504:G:GAAACTGCC	trans	9	133266456	T	C	0.222722	0.981415	0.650228	0.0271223	5.19996e-127	0.0410766	rs2519093	chr9:133266456:T:C	intron
seq.8983.7	seq.8983.7_9_133026821_133528513	chr9:133264504:G:GAAACTGCC	trans	9	133273983	A	G	0.219547	0.999879	0.648376	0.0270074	2.32809e-127	0.0466992	rs507666	chr9:133273983:A:G	intron
seq.8983.7	seq.8983.7_9_133026821_133528513	chr9:133264504:G:GAAACTGCC	trans	9	133274414	A	G	0.222989	0.980455	0.650932	0.027127	3.08319e-127	0.0589042	rs532436	chr9:133274414:A:G	intron
seq.8983.7	seq.8983.7_9_133026821_133528513	chr9:133264504:G:GAAACTGCC	trans	9	133276354	C	T	0.225415	0.970907	0.651264	0.0271665	5.30884e-127	0.0600495	rs600038	chr9:133276354:C:T	regulatory_region
seq.8983.7	seq.8983.7_9_133026821_133528513	chr9:133264504:G:GAAACTGCC	trans	9	133278431	T	C	0.220186	0.999582	0.648301	0.026996	1.94984e-127	0.0792909	rs651007	chr9:133278431:T:C	intergenic
seq.8983.7	seq.8983.7_9_133026821_133528513	chr9:133264504:G:GAAACTGCC	trans	9	133278724	C	T	0.220184	0.99958	0.648278	0.0269961	1.99526e-127	0.0774885	rs579459	chr9:133278724:C:T	intergenic
seq.8983.7	seq.8983.7_9_133026821_133528513	chr9:133264504:G:GAAACTGCC	trans	9	133278860	T	C	0.226543	0.964629	0.65154	0.0272075	9.90832e-127	0.0431697	rs649129	chr9:133278860:T:C	intergenic
seq.8983.7	seq.8983.7_9_133026821_133528513	chr9:133264504:G:GAAACTGCC	trans	9	133279294	T	G	0.217434	0.999192	0.650045	0.0271153	5.2723e-127	0.0916922	rs495828	chr9:133279294:T:G	intergenic
seq.8983.7	seq.8983.7_9_133026821_133528513	chr9:133264504:G:GAAACTGCC	trans	9	133279427	T	C	0.224204	0.961511	0.654032	0.0273479	2.12324e-126	0.0590067	rs635634	chr9:133279427:T:C	intergenic
seq.8983.7	seq.8983.7_9_85540234_86365306	chr9:86081935:C:T	cis	9	86074895	C	A	0.723291	0.956743	-0.461034	0.0248101	4.45451e-77	0.0374217	rs11141211	chr9:86074895:C:A	intron
seq.8983.7	seq.8983.7_9_85540234_86365306	chr9:86081935:C:T	cis	9	86074933	G	A	0.723268	0.956717	-0.461005	0.0248096	4.52168e-77	0.036623	rs11141212	chr9:86074933:G:A	intron
seq.8983.7	seq.8983.7_9_85540234_86365306	chr9:86081935:C:T	cis	9	86080809	CT	C	0.722449	0.956675	-0.463964	0.0248676	1.10027e-77	0.112569	rs78601382	chr9:86080809:CT:C	intron
seq.8983.7	seq.8983.7_9_85540234_86365306	chr9:86081935:C:T	cis	9	86081935	C	T	0.723006	0.957231	-0.464622	0.0248674	6.67729e-78	0.20593	rs117508530	chr9:86081935:C:T	intron
seq.8983.7	seq.8983.7_9_85540234_86365306	chr9:86081935:C:T	cis	9	86082269	G	GC	0.723332	0.955584	-0.464565	0.0248946	1.02259e-77	0.195157	.	chr9:86082269:G:GC	intron
seq.8983.7	seq.8983.7_9_85540234_86365306	chr9:86081935:C:T	cis	9	86087129	G	T	0.723706	0.961232	-0.463802	0.0248624	1.15505e-77	0.106505	rs11141219	chr9:86087129:G:T	intron
seq.8983.7	seq.8983.7_9_85540234_86365306	chr9:86081935:C:T	cis	9	86087373	C	T	0.723707	0.961232	-0.463791	0.0248624	1.16386e-77	0.105714	rs12235642	chr9:86087373:C:T	intron
seq.8983.7	seq.8983.7_9_85540234_86365306	chr9:86081935:C:T	cis	9	86089048	C	T	0.723885	0.961072	-0.46291	0.0248639	2.30728e-77	0.0384735	rs11559368	chr9:86089048:C:T	intron
seq.8983.7	seq.8983.7_9_85540234_86365306	chr9:86081935:C:T	cis	9	86089435	T	A	0.723832	0.961154	-0.462938	0.0248607	2.16073e-77	0.0431332	rs148442861	chr9:86089435:T:A	intron
seq.8983.7	seq.8983.7_9_85540234_86365306	chr9:86081935:C:T	cis	9	86091181	G	A	0.723875	0.960962	-0.462927	0.0248657	2.33507e-77	0.0379769	rs12235357	chr9:86091181:G:A	intron
seq.8983.7	seq.8983.7_9_85540234_86365306	chr9:86081935:C:T	cis	9	86094658	G	A	0.727351	0.959924	-0.467077	0.0250057	7.35868e-78	0.0247488	rs4338185	chr9:86094658:G:A	intron
seq.8983.7	seq.8983.7_9_85540234_86365306	chr9:86081935:C:T	cis	9	86099574	A	C	0.727383	0.960418	-0.466618	0.0249988	9.43192e-78	0.0189824	rs191559811	chr9:86099574:A:C	intron
seq.8983.7	seq.8983.7_9_85540234_86365306	chr9:86106603:A:G	cis	9	86088574	T	TTTG	0.229093	0.873851	-0.371282	0.0282211	1.56819e-39	0.012093	.	chr9:86088574:T:TTTG	intron
seq.8983.7	seq.8983.7_9_85540234_86365306	chr9:86106603:A:G	cis	9	86092777	C	T	0.184519	0.867183	-0.381452	0.0307096	2.00401e-35	0.01501	rs10868372	chr9:86092777:C:T	intron
seq.8983.7	seq.8983.7_9_85540234_86365306	chr9:86106603:A:G	cis	9	86101797	A	C	0.18704	0.8587	-0.383476	0.030685	7.73393e-36	0.0676412	rs7872784	chr9:86101797:A:C	intergenic
seq.8983.7	seq.8983.7_9_85540234_86365306	chr9:86106603:A:G	cis	9	86102575	GA	G	0.178629	0.861244	-0.394607	0.0312656	1.61473e-36	0.160095	rs57591546	chr9:86102575:GA:G	intergenic
seq.8983.7	seq.8983.7_9_85540234_86365306	chr9:86106603:A:G	cis	9	86105690	G	A	0.207561	0.995163	-0.36327	0.0274458	5.44503e-40	0.0982886	rs10780749	chr9:86105690:G:A	intergenic
seq.8983.7	seq.8983.7_9_85540234_86365306	chr9:86106603:A:G	cis	9	86105962	A	AC	0.230291	0.876135	-0.376731	0.0281638	8.30424e-41	0.0504149	rs34994854	chr9:86105962:A:AC	intergenic
seq.8983.7	seq.8983.7_9_85540234_86365306	chr9:86106603:A:G	cis	9	86106127	T	C	0.224905	0.896505	-0.373716	0.028104	2.39001e-40	0.0139728	rs7854118	chr9:86106127:T:C	intergenic
seq.8983.7	seq.8983.7_9_85540234_86365306	chr9:86106603:A:G	cis	9	86106603	A	G	0.179744	0.844453	-0.403249	0.0315207	1.79061e-37	0.540716	rs7041227	chr9:86106603:A:G	regulatory_region
seq.8989.40	seq.8989.40_12_109667817_113618231	chr12:111803962:G:A	trans	12	111672685	T	C	0.78495	0.999409	0.278391	0.0272805	1.88756e-24	0.0925007	rs3782886	chr12:111672685:T:C	synonymous
seq.8989.40	seq.8989.40_12_109667817_113618231	chr12:111803962:G:A	trans	12	111681367	T	C	0.786863	0.995162	0.279988	0.027489	2.30303e-24	0.121317	rs11066001	chr12:111681367:T:C	intron
seq.8989.40	seq.8989.40_12_109667817_113618231	chr12:111803962:G:A	trans	12	111730205	G	A	0.78604	0.999688	0.278622	0.0273798	2.53279e-24	0.116737	rs11066015	chr12:111730205:G:A	intron
seq.8989.40	seq.8989.40_12_109667817_113618231	chr12:111803962:G:A	trans	12	111792215	G	C	0.785546	0.995688	0.279164	0.0274226	2.43332e-24	0.111094	rs4646776	chr12:111792215:G:C	intron
seq.8989.40	seq.8989.40_12_109667817_113618231	chr12:111803962:G:A	trans	12	111803962	G	A	0.785946	0.998384	0.281669	0.0273939	8.48203e-25	0.278092	rs671	chr12:111803962:G:A	missense
seq.8989.40	seq.8989.40_12_109667817_113618231	chr12:111803962:G:A	trans	12	111900120	G	A	0.784394	0.992164	0.278909	0.0273848	2.31793e-24	0.0712913	rs78069066	chr12:111900120:G:A	3_prime_utr
seq.8989.40	seq.8989.40_12_109667817_113618231	chr12:111803962:G:A	trans	12	112030402	C	T	0.785083	0.988348	0.279601	0.0274633	2.41268e-24	0.140065	rs11066132	chr12:112030402:C:T	intron
seq.8989.40	seq.8989.40_12_109667817_113618231	chr12:111803962:G:A	trans	12	112074109	G	C	0.784929	0.989053	0.277162	0.0274285	5.25533e-24	0.0842786	rs116873087	chr12:112074109:G:C	intron
seq.8992.1	seq.8992.1_9_71724201_71918349	chr9:71750345:G:T	cis	9	71750345	G	T	0.984804	0.985668	0.667574	0.0903043	1.44112e-13	0.999645	rs116922187	chr9:71750345:G:T	missense
seq.8993.151	seq.8993.151_9_92117953_92998449	chr9:92528766:AT:A	trans	9	92521605	A	G	0.341086	0.9693	-0.21856	0.0239242	6.51028e-20	0.0638628	rs2131919	chr9:92521605:A:G	intron
seq.8993.151	seq.8993.151_9_92117953_92998449	chr9:92528766:AT:A	trans	9	92521930	A	G	0.341042	0.969466	-0.218482	0.0239233	6.68806e-20	0.0621937	rs10491806	chr9:92521930:A:G	intron
seq.8993.151	seq.8993.151_9_92117953_92998449	chr9:92528766:AT:A	trans	9	92528766	AT	A	0.340872	0.968837	-0.219243	0.023931	5.12035e-20	0.0767969	rs57828721	chr9:92528766:AT:A	intron
seq.8993.151	seq.8993.151_9_92117953_92998449	chr9:92528766:AT:A	trans	9	92545185	C	T	0.340946	0.968718	-0.218871	0.0239259	5.80764e-20	0.0666831	rs2088054	chr9:92545185:C:T	intron
seq.8993.151	seq.8993.151_9_92117953_92998449	chr9:92528766:AT:A	trans	9	92547591	G	A	0.340982	0.968144	-0.218724	0.0239288	6.20869e-20	0.067222	rs2172716	chr9:92547591:G:A	intron
seq.8993.151	seq.8993.151_9_92117953_92998449	chr9:92528766:AT:A	trans	9	92552090	A	T	0.343774	0.964352	-0.219264	0.0239852	6.15177e-20	0.0758479	rs142555805	chr9:92552090:A:T	intron
seq.8993.151	seq.8993.151_9_92117953_92998449	chr9:92528766:AT:A	trans	9	92560853	C	T	0.338949	0.96903	-0.21472	0.023929	2.87872e-19	0.0198599	rs10992367	chr9:92560853:C:T	intron
seq.8993.151	seq.8993.151_9_92117953_92998449	chr9:92528766:AT:A	trans	9	92597273	C	T	0.331752	0.99848	-0.214116	0.0236611	1.43946e-19	0.0403515	rs1326775	chr9:92597273:C:T	intron
seq.8993.151	seq.8993.151_9_92117953_92998449	chr9:92528766:AT:A	trans	9	92598482	A	G	0.335515	0.971542	-0.216141	0.0239861	2.04033e-19	0.0229157	rs7863882	chr9:92598482:A:G	intron
seq.8993.151	seq.8993.151_9_92117953_92998449	chr9:92528766:AT:A	trans	9	92598781	A	C	0.335543	0.97137	-0.216144	0.0239875	2.04786e-19	0.0228077	rs10992382	chr9:92598781:A:C	intron
seq.8993.151	seq.8993.151_9_92117953_92998449	chr9:92528766:AT:A	trans	9	92602900	C	A	0.337144	0.97143	-0.21691	0.0239307	1.25661e-19	0.0311551	rs2038685	chr9:92602900:C:A	intron
seq.8993.151	seq.8993.151_9_92117953_92998449	chr9:92528766:AT:A	trans	9	92607209	T	TA	0.342298	0.944797	-0.218161	0.0241861	1.87888e-19	0.0323627	.	chr9:92607209:T:TA	intron
seq.8993.151	seq.8993.151_9_92117953_92998449	chr9:92528766:AT:A	trans	9	92608039	G	A	0.33576	0.96908	-0.214338	0.0239932	4.13523e-19	0.0180486	rs912264	chr9:92608039:G:A	intron
seq.8993.151	seq.8993.151_9_92117953_92998449	chr9:92528766:AT:A	trans	9	92610392	A	AC	0.337965	0.965633	-0.216601	0.0239887	1.72783e-19	0.0217519	.	chr9:92610392:A:AC	intron
seq.8993.151	seq.8993.151_9_92117953_92998449	chr9:92528766:AT:A	trans	9	92610479	G	A	0.335896	0.969835	-0.216687	0.02399	1.67919e-19	0.0255741	rs10992384	chr9:92610479:G:A	intron
seq.8993.151	seq.8993.151_9_92117953_92998449	chr9:92528766:AT:A	trans	9	92618444	G	A	0.336215	0.969454	-0.217766	0.0239803	1.07547e-19	0.0319811	rs2148537	chr9:92618444:G:A	3_prime_utr
seq.8993.151	seq.8993.151_9_92117953_92998449	chr9:92528766:AT:A	trans	9	92620015	C	T	0.336081	0.969204	-0.21786	0.0239858	1.05706e-19	0.0322092	rs12686780	chr9:92620015:C:T	3_prime_utr
seq.8993.151	seq.8993.151_9_92117953_92998449	chr9:92528766:AT:A	trans	9	92620020	C	G	0.336151	0.969461	-0.217794	0.0239812	1.06709e-19	0.032017	rs12686781	chr9:92620020:C:G	3_prime_utr
seq.8993.151	seq.8993.151_9_92117953_92998449	chr9:92528766:AT:A	trans	9	92620359	G	A	0.335408	0.968921	-0.217954	0.0240147	1.12772e-19	0.0293837	rs6479426	chr9:92620359:G:A	3_prime_utr
seq.8993.151	seq.8993.151_9_92117953_92998449	chr9:92528766:AT:A	trans	9	92620573	T	C	0.334766	0.968688	-0.219283	0.0240235	6.98715e-20	0.0512587	rs971984	chr9:92620573:T:C	intron
seq.8993.151	seq.8993.151_9_92117953_92998449	chr9:92528766:AT:A	trans	9	92621916	C	T	0.335243	0.96888	-0.2183	0.0240162	9.93116e-20	0.0314001	rs1117670	chr9:92621916:C:T	intron
seq.8993.151	seq.8993.151_9_92117953_92998449	chr9:92528766:AT:A	trans	9	92627488	G	C	0.335618	0.969412	-0.216634	0.0240076	1.82054e-19	0.0242282	rs1575460	chr9:92627488:G:C	intron
seq.8993.151	seq.8993.151_9_92117953_92998449	chr9:92528766:AT:A	trans	9	92628597	C	T	0.335613	0.96369	-0.218727	0.0240858	1.07424e-19	0.0359081	rs2088055	chr9:92628597:C:T	intron
seq.8993.151	seq.8993.151_9_92117953_92998449	chr9:92528766:AT:A	trans	9	92629948	C	G	0.336313	0.964199	-0.218525	0.0240536	1.03777e-19	0.0380509	rs1853468	chr9:92629948:C:G	intron
seq.8993.151	seq.8993.151_9_92117953_92998449	chr9:92539979:A:G	trans	9	92515074	C	T	0.965158	0.998514	0.463647	0.0608364	2.51304e-14	0.00381012	rs34758505	chr9:92515074:C:T	missense
seq.8993.151	seq.8993.151_9_92117953_92998449	chr9:92539979:A:G	trans	9	92516402	A	G	0.963838	0.987692	0.48334	0.0601486	9.30037e-16	0.0225258	rs72754429	chr9:92516402:A:G	intron
seq.8993.151	seq.8993.151_9_92117953_92998449	chr9:92539979:A:G	trans	9	92517014	CAGA	C	0.964547	0.985177	0.488755	0.0607752	8.8369e-16	0.0262958	rs71640591	chr9:92517014:CAGA:C	3_prime_utr
seq.8993.151	seq.8993.151_9_92117953_92998449	chr9:92539979:A:G	trans	9	92518300	G	A	0.964547	0.985177	0.488755	0.0607752	8.8369e-16	0.0262958	rs72754430	chr9:92518300:G:A	intron
seq.8993.151	seq.8993.151_9_92117953_92998449	chr9:92539979:A:G	trans	9	92519079	T	C	0.963764	0.98924	0.479616	0.0600435	1.37373e-15	0.0157399	rs79865887	chr9:92519079:T:C	intron
seq.8993.151	seq.8993.151_9_92117953_92998449	chr9:92539979:A:G	trans	9	92521426	G	T	0.964297	0.985706	0.477328	0.0605571	3.2144e-15	0.00750808	rs72754434	chr9:92521426:G:T	intron
seq.8993.151	seq.8993.151_9_92117953_92998449	chr9:92539979:A:G	trans	9	92523331	G	A	0.962126	0.982653	0.456345	0.0590586	1.10129e-14	0.00368889	rs72754436	chr9:92523331:G:A	intron
seq.8993.151	seq.8993.151_9_92117953_92998449	chr9:92539979:A:G	trans	9	92523897	C	T	0.964374	0.987476	0.478022	0.0605626	2.94917e-15	0.0075992	rs140741126	chr9:92523897:C:T	intron
seq.8993.151	seq.8993.151_9_92117953_92998449	chr9:92539979:A:G	trans	9	92524570	A	T	0.964374	0.987476	0.478022	0.0605626	2.94917e-15	0.0075992	rs114873526	chr9:92524570:A:T	intron
seq.8993.151	seq.8993.151_9_92117953_92998449	chr9:92539979:A:G	trans	9	92525310	T	C	0.964374	0.987476	0.478022	0.0605626	2.94917e-15	0.0075992	rs146032823	chr9:92525310:T:C	intron
seq.8993.151	seq.8993.151_9_92117953_92998449	chr9:92539979:A:G	trans	9	92528552	G	A	0.964359	0.986985	0.478053	0.0605665	2.94917e-15	0.00753448	rs62572509	chr9:92528552:G:A	intron
seq.8993.151	seq.8993.151_9_92117953_92998449	chr9:92539979:A:G	trans	9	92529797	C	A	0.964374	0.987476	0.478022	0.0605626	2.94917e-15	0.0075992	rs72754437	chr9:92529797:C:A	intron
seq.8993.151	seq.8993.151_9_92117953_92998449	chr9:92539979:A:G	trans	9	92530634	T	C	0.964374	0.987476	0.478022	0.0605626	2.94917e-15	0.0075992	rs72754440	chr9:92530634:T:C	intron
seq.8993.151	seq.8993.151_9_92117953_92998449	chr9:92539979:A:G	trans	9	92532694	T	G	0.964374	0.987476	0.478022	0.0605626	2.94917e-15	0.0075992	rs75603563	chr9:92532694:T:G	intron
seq.8993.151	seq.8993.151_9_92117953_92998449	chr9:92539979:A:G	trans	9	92533073	C	T	0.964374	0.987476	0.478022	0.0605626	2.94917e-15	0.0075992	rs117429443	chr9:92533073:C:T	intron
seq.8993.151	seq.8993.151_9_92117953_92998449	chr9:92539979:A:G	trans	9	92534474	G	A	0.964374	0.987476	0.478022	0.0605626	2.94917e-15	0.0075992	rs72754442	chr9:92534474:G:A	intron
seq.8993.151	seq.8993.151_9_92117953_92998449	chr9:92539979:A:G	trans	9	92535054	C	G	0.964374	0.987476	0.478022	0.0605626	2.94917e-15	0.0075992	rs72754443	chr9:92535054:C:G	intron
seq.8993.151	seq.8993.151_9_92117953_92998449	chr9:92539979:A:G	trans	9	92535309	C	T	0.964374	0.987476	0.478022	0.0605626	2.94917e-15	0.0075992	rs72754444	chr9:92535309:C:T	intron
seq.8993.151	seq.8993.151_9_92117953_92998449	chr9:92539979:A:G	trans	9	92535655	TA	T	0.964374	0.987476	0.478022	0.0605626	2.94917e-15	0.0075992	rs141756764	chr9:92535655:TA:T	intron
seq.8993.151	seq.8993.151_9_92117953_92998449	chr9:92539979:A:G	trans	9	92536820	C	T	0.964373	0.987469	0.478072	0.060562	2.9282e-15	0.00764086	rs72754445	chr9:92536820:C:T	intron
seq.8993.151	seq.8993.151_9_92117953_92998449	chr9:92539979:A:G	trans	9	92538850	G	A	0.964373	0.987469	0.478072	0.060562	2.9282e-15	0.00764086	rs72754446	chr9:92538850:G:A	intron
seq.8993.151	seq.8993.151_9_92117953_92998449	chr9:92539979:A:G	trans	9	92539979	A	G	0.964636	0.987269	0.489442	0.0607801	8.10028e-16	0.0266581	rs72754447	chr9:92539979:A:G	intron
seq.8993.151	seq.8993.151_9_92117953_92998449	chr9:92539979:A:G	trans	9	92540664	G	A	0.964636	0.987269	0.489442	0.0607801	8.10028e-16	0.0266581	rs137965754	chr9:92540664:G:A	intron
seq.8993.151	seq.8993.151_9_92117953_92998449	chr9:92539979:A:G	trans	9	92542763	C	T	0.964636	0.987269	0.489442	0.0607801	8.10028e-16	0.0266581	rs145372606	chr9:92542763:C:T	intron
seq.8993.151	seq.8993.151_9_92117953_92998449	chr9:92539979:A:G	trans	9	92544249	G	A	0.964373	0.987469	0.478072	0.060562	2.9282e-15	0.00764086	rs145286716	chr9:92544249:G:A	intron
seq.8993.151	seq.8993.151_9_92117953_92998449	chr9:92539979:A:G	trans	9	92545533	C	T	0.964355	0.986974	0.477785	0.0605632	3.04579e-15	0.00739734	rs367836664	chr9:92545533:C:T	intron
seq.8993.151	seq.8993.151_9_92117953_92998449	chr9:92539979:A:G	trans	9	92546410	G	A	0.964355	0.986974	0.477785	0.0605632	3.04579e-15	0.00739734	rs143410509	chr9:92546410:G:A	intron
seq.8993.151	seq.8993.151_9_92117953_92998449	chr9:92539979:A:G	trans	9	92546457	G	T	0.964355	0.986974	0.477785	0.0605632	3.04579e-15	0.00739734	rs72754450	chr9:92546457:G:T	intron
seq.8993.151	seq.8993.151_9_92117953_92998449	chr9:92539979:A:G	trans	9	92547891	A	G	0.964373	0.987469	0.478072	0.060562	2.9282e-15	0.00764086	rs78268276	chr9:92547891:A:G	intron
seq.8993.151	seq.8993.151_9_92117953_92998449	chr9:92539979:A:G	trans	9	92548286	A	G	0.964373	0.987469	0.478072	0.060562	2.9282e-15	0.00764086	rs72754452	chr9:92548286:A:G	intron
seq.8993.151	seq.8993.151_9_92117953_92998449	chr9:92539979:A:G	trans	9	92549664	C	A	0.963738	0.983588	0.485186	0.0601844	7.52662e-16	0.0230594	rs371326523	chr9:92549664:C:A	intron
seq.8993.151	seq.8993.151_9_92117953_92998449	chr9:92539979:A:G	trans	9	92555963	A	G	0.964373	0.987469	0.478072	0.060562	2.9282e-15	0.00764086	rs138182224	chr9:92555963:A:G	intron
seq.8993.151	seq.8993.151_9_92117953_92998449	chr9:92539979:A:G	trans	9	92557798	A	T	0.963908	0.987342	0.483341	0.0602106	9.94718e-16	0.0173471	rs117980872	chr9:92557798:A:T	intron
seq.8993.151	seq.8993.151_9_92117953_92998449	chr9:92539979:A:G	trans	9	92558679	A	G	0.964181	0.983295	0.479653	0.0605533	2.35288e-15	0.00731099	rs72754457	chr9:92558679:A:G	intron
seq.8993.151	seq.8993.151_9_92117953_92998449	chr9:92539979:A:G	trans	9	92559791	A	G	0.963902	0.987508	0.483391	0.0602012	9.78138e-16	0.017715	rs74463111	chr9:92559791:A:G	intron
seq.8993.151	seq.8993.151_9_92117953_92998449	chr9:92539979:A:G	trans	9	92561461	G	A	0.964056	0.987799	0.48163	0.060334	1.4312e-15	0.011431	rs72754461	chr9:92561461:G:A	intron
seq.8993.151	seq.8993.151_9_92117953_92998449	chr9:92539979:A:G	trans	9	92563371	A	G	0.964056	0.987799	0.481645	0.060334	1.42824e-15	0.0114498	rs72754463	chr9:92563371:A:G	intron
seq.8993.151	seq.8993.151_9_92117953_92998449	chr9:92539979:A:G	trans	9	92564285	C	A	0.964053	0.987882	0.481606	0.0603291	1.42856e-15	0.0114534	rs118023703	chr9:92564285:C:A	intron
seq.8993.151	seq.8993.151_9_92117953_92998449	chr9:92539979:A:G	trans	9	92565907	T	A	0.961996	0.986522	0.45872	0.0588779	6.64661e-15	0.00428311	rs72754464	chr9:92565907:T:A	intron
seq.8993.151	seq.8993.151_9_92117953_92998449	chr9:92539979:A:G	trans	9	92566347	A	G	0.964054	0.987868	0.481606	0.0603299	1.42955e-15	0.0114517	rs72754465	chr9:92566347:A:G	intron
seq.8993.151	seq.8993.151_9_92117953_92998449	chr9:92539979:A:G	trans	9	92567371	T	G	0.964385	0.98535	0.480863	0.0606601	2.24182e-15	0.00852817	rs117190902	chr9:92567371:T:G	intron
seq.8993.151	seq.8993.151_9_92117953_92998449	chr9:92539979:A:G	trans	9	92567395	T	C	0.964181	0.983295	0.479653	0.0605533	2.35288e-15	0.00731099	rs370959109	chr9:92567395:T:C	intron
seq.8993.151	seq.8993.151_9_92117953_92998449	chr9:92539979:A:G	trans	9	92570185	G	A	0.964065	0.987543	0.481781	0.0603489	1.42528e-15	0.0115097	rs117303399	chr9:92570185:G:A	intron
seq.8993.151	seq.8993.151_9_92117953_92998449	chr9:92539979:A:G	trans	9	92570518	G	A	0.964048	0.987742	0.481573	0.0603296	1.43549e-15	0.0113962	rs375600508	chr9:92570518:G:A	intron
seq.8993.151	seq.8993.151_9_92117953_92998449	chr9:92539979:A:G	trans	9	92570536	G	T	0.964053	0.987882	0.481606	0.0603291	1.42856e-15	0.0114534	rs146995041	chr9:92570536:G:T	intron
seq.8993.151	seq.8993.151_9_92117953_92998449	chr9:92539979:A:G	trans	9	92570879	G	C	0.964057	0.987788	0.481686	0.0603346	1.42135e-15	0.0115056	rs143700721	chr9:92570879:G:C	intron
seq.8993.151	seq.8993.151_9_92117953_92998449	chr9:92539979:A:G	trans	9	92572034	CTT	C	0.964098	0.986664	0.482225	0.0604003	1.41873e-15	0.0114972	rs373512766	chr9:92572034:CTT:C	intron
seq.8993.151	seq.8993.151_9_92117953_92998449	chr9:92539979:A:G	trans	9	92572892	G	A	0.964053	0.987882	0.481606	0.0603291	1.42856e-15	0.0114534	rs192581717	chr9:92572892:G:A	intron
seq.8993.151	seq.8993.151_9_92117953_92998449	chr9:92539979:A:G	trans	9	92572989	G	A	0.964028	0.986973	0.481896	0.0603345	1.38166e-15	0.0116856	rs143867248	chr9:92572989:G:A	intron
seq.8993.151	seq.8993.151_9_92117953_92998449	chr9:92539979:A:G	trans	9	92573517	G	A	0.964056	0.987802	0.481663	0.0603339	1.42462e-15	0.0114826	rs145243742	chr9:92573517:G:A	intron
seq.8993.151	seq.8993.151_9_92117953_92998449	chr9:92539979:A:G	trans	9	92573726	C	CT	0.962003	0.986321	0.458824	0.0588893	6.63285e-15	0.00428563	.	chr9:92573726:C:CT	intron
seq.8993.151	seq.8993.151_9_92117953_92998449	chr9:92539979:A:G	trans	9	92575037	G	C	0.96401	0.989212	0.481291	0.060239	1.3527e-15	0.0121126	rs72754469	chr9:92575037:G:C	intron
seq.8993.151	seq.8993.151_9_92117953_92998449	chr9:92539979:A:G	trans	9	92576799	G	A	0.964011	0.989198	0.481291	0.0602398	1.35394e-15	0.0121107	rs72754470	chr9:92576799:G:A	intron
seq.8993.151	seq.8993.151_9_92117953_92998449	chr9:92539979:A:G	trans	9	92577076	C	T	0.96401	0.989212	0.481291	0.060239	1.3527e-15	0.0121126	rs72754471	chr9:92577076:C:T	intron
seq.8993.151	seq.8993.151_9_92117953_92998449	chr9:92539979:A:G	trans	9	92577675	C	A	0.96401	0.989212	0.481291	0.060239	1.3527e-15	0.0121126	rs72754473	chr9:92577675:C:A	intron
seq.8993.151	seq.8993.151_9_92117953_92998449	chr9:92539979:A:G	trans	9	92577712	T	C	0.96401	0.989212	0.481291	0.060239	1.3527e-15	0.0121126	rs72754474	chr9:92577712:T:C	intron
seq.8993.151	seq.8993.151_9_92117953_92998449	chr9:92539979:A:G	trans	9	92580013	G	C	0.9641	0.986742	0.482236	0.0603822	1.38931e-15	0.011631	rs771004618	chr9:92580013:G:C	intron
seq.8993.151	seq.8993.151_9_92117953_92998449	chr9:92539979:A:G	trans	9	92580546	A	G	0.961769	0.983417	0.447838	0.0588003	2.61156e-14	0.00132346	rs374930779	chr9:92580546:A:G	intron
seq.8993.151	seq.8993.151_9_92117953_92998449	chr9:92539979:A:G	trans	9	92581972	C	G	0.961621	0.988879	0.450524	0.0585329	1.39348e-14	0.00226659	rs72754475	chr9:92581972:C:G	intron
seq.8993.151	seq.8993.151_9_92117953_92998449	chr9:92539979:A:G	trans	9	92586044	AT	A	0.961629	0.988802	0.450753	0.0585404	1.36207e-14	0.00230161	rs80214115	chr9:92586044:AT:A	intron
seq.8993.151	seq.8993.151_9_92117953_92998449	chr9:92539979:A:G	trans	9	92587478	A	AG	0.964181	0.983295	0.479653	0.0605533	2.35288e-15	0.00731099	.	chr9:92587478:A:AG	intron
seq.8993.151	seq.8993.151_9_92117953_92998449	chr9:92539979:A:G	trans	9	92587624	C	T	0.964011	0.989226	0.481305	0.0602389	1.35021e-15	0.0121342	rs78666758	chr9:92587624:C:T	intron
seq.8993.151	seq.8993.151_9_92117953_92998449	chr9:92539979:A:G	trans	9	92587842	T	C	0.964011	0.989226	0.481305	0.0602389	1.35021e-15	0.0121342	rs72754477	chr9:92587842:T:C	intron
seq.8993.151	seq.8993.151_9_92117953_92998449	chr9:92539979:A:G	trans	9	92588058	T	G	0.964012	0.989184	0.48133	0.0602413	1.34927e-15	0.0121321	rs139893224	chr9:92588058:T:G	intron
seq.8993.151	seq.8993.151_9_92117953_92998449	chr9:92539979:A:G	trans	9	92588154	AAT	A	0.964008	0.988826	0.481301	0.0602492	1.36584e-15	0.0119441	rs141153223	chr9:92588154:AAT:A	intron
seq.8993.151	seq.8993.151_9_92117953_92998449	chr9:92539979:A:G	trans	9	92588505	A	G	0.961623	0.988839	0.45057	0.058535	1.38835e-14	0.00227309	rs72754480	chr9:92588505:A:G	intron
seq.8993.151	seq.8993.151_9_92117953_92998449	chr9:92539979:A:G	trans	9	92589356	AT	A	0.964143	0.981314	0.48015	0.0605849	2.27719e-15	0.00730057	rs201190435	chr9:92589356:AT:A	intron
seq.8993.151	seq.8993.151_9_92117953_92998449	chr9:92539979:A:G	trans	9	92589910	TATG	T	0.964012	0.989216	0.481319	0.06024	1.34927e-15	0.0121348	rs150635024	chr9:92589910:TATG:T	intron
seq.8993.151	seq.8993.151_9_92117953_92998449	chr9:92539979:A:G	trans	9	92591933	A	AT	0.964088	0.987889	0.482053	0.0603423	1.36427e-15	0.0136419	.	chr9:92591933:A:AT	intron
seq.8993.151	seq.8993.151_9_92117953_92998449	chr9:92539979:A:G	trans	9	92592977	C	T	0.964012	0.989156	0.481337	0.0602422	1.34896e-15	0.012156	rs72754482	chr9:92592977:C:T	intron
seq.8993.151	seq.8993.151_9_92117953_92998449	chr9:92539979:A:G	trans	9	92596811	C	G	0.963722	0.985467	0.47493	0.0601439	2.86682e-15	0.00600028	rs72754483	chr9:92596811:C:G	intron
seq.8993.151	seq.8993.151_9_92117953_92998449	chr9:92539979:A:G	trans	9	92600433	G	C	0.963722	0.985467	0.47493	0.0601439	2.86682e-15	0.00600028	rs80221439	chr9:92600433:G:C	5_prime_utr
seq.8993.151	seq.8993.151_9_92117953_92998449	chr9:92539979:A:G	trans	9	92602916	G	A	0.963728	0.985304	0.475143	0.0601533	2.81449e-15	0.00608239	rs151092651	chr9:92602916:G:A	intron
seq.8993.151	seq.8993.151_9_92117953_92998449	chr9:92539979:A:G	trans	9	92603304	T	G	0.963394	0.986412	0.475243	0.0598819	2.08209e-15	0.00661488	rs17365144	chr9:92603304:T:G	intron
seq.8993.151	seq.8993.151_9_92117953_92998449	chr9:92539979:A:G	trans	9	92605257	G	A	0.963378	0.986019	0.475435	0.059882	2.02955e-15	0.0067498	rs72754489	chr9:92605257:G:A	intron
seq.8993.151	seq.8993.151_9_92117953_92998449	chr9:92539979:A:G	trans	9	92606238	T	G	0.961006	0.986293	0.445336	0.0582081	1.99802e-14	0.00132815	rs77178567	chr9:92606238:T:G	intron
seq.8993.151	seq.8993.151_9_92117953_92998449	chr9:92539979:A:G	trans	9	92606261	T	G	0.963393	0.98644	0.475216	0.0598803	2.08641e-15	0.00660729	rs72754491	chr9:92606261:T:G	intron
seq.8993.151	seq.8993.151_9_92117953_92998449	chr9:92539979:A:G	trans	9	92606644	G	A	0.96337	0.985505	0.475899	0.0598931	1.9293e-15	0.00700551	rs144250969	chr9:92606644:G:A	intron
seq.8993.151	seq.8993.151_9_92117953_92998449	chr9:92539979:A:G	trans	9	92608007	C	T	0.96381	0.982237	0.468051	0.0603281	8.59805e-15	0.00309584	rs72754493	chr9:92608007:C:T	intron
seq.8993.151	seq.8993.151_9_92117953_92998449	chr9:92539979:A:G	trans	9	92613186	G	A	0.963384	0.987744	0.474135	0.0598328	2.29403e-15	0.00658316	rs41312236	chr9:92613186:G:A	3_prime_utr
seq.8993.151	seq.8993.151_9_92117953_92998449	chr9:92539979:A:G	trans	9	92614353	C	A	0.963402	0.98729	0.474958	0.0598613	2.11641e-15	0.00698073	rs72754496	chr9:92614353:C:A	3_prime_utr
seq.8993.151	seq.8993.151_9_92117953_92998449	chr9:92539979:A:G	trans	9	92614823	G	A	0.963357	0.986574	0.474554	0.05985	2.208e-15	0.00638067	rs3802383	chr9:92614823:G:A	3_prime_utr
seq.8993.151	seq.8993.151_9_92117953_92998449	chr9:92539979:A:G	trans	9	92617792	T	C	0.963373	0.988733	0.473081	0.0597941	2.53571e-15	0.0062674	rs41305495	chr9:92617792:T:C	3_prime_utr
seq.8993.151	seq.8993.151_9_92117953_92998449	chr9:92539979:A:G	trans	9	92620774	A	T	0.963382	0.986191	0.468496	0.0598702	5.06874e-15	0.00424413	rs72754499	chr9:92620774:A:T	intron
seq.8993.151	seq.8993.151_9_92117953_92998449	chr9:92539979:A:G	trans	9	92621304	A	G	0.963363	0.988196	0.473499	0.059803	2.42047e-15	0.00660013	rs72754501	chr9:92621304:A:G	intron
seq.8993.151	seq.8993.151_9_92117953_92998449	chr9:92539979:A:G	trans	9	92624716	GACCTGCTGTATAGGTCACTTCACTTAAAGTC	G	0.963405	0.987929	0.473146	0.0598421	2.64606e-15	0.00605365	rs149613151	chr9:92624716:GACCTGCTGTATAGGTCACTTCACTTAAAGTC:G	intron
seq.8993.151	seq.8993.151_9_92117953_92998449	chr9:92539979:A:G	trans	9	92625256	C	T	0.963295	0.988043	0.470822	0.0597631	3.32277e-15	0.00541068	rs72756404	chr9:92625256:C:T	intron
seq.8993.151	seq.8993.151_9_92117953_92998449	chr9:92539979:A:G	trans	9	92625331	T	C	0.963382	0.986191	0.468496	0.0598702	5.06874e-15	0.00424413	rs72756405	chr9:92625331:T:C	intron
seq.8993.151	seq.8993.151_9_92117953_92998449	chr9:92539979:A:G	trans	9	92627572	C	T	0.963214	0.988199	0.464827	0.0596857	6.8124e-15	0.00348234	rs72756406	chr9:92627572:C:T	intron
seq.8993.151	seq.8993.151_9_92117953_92998449	chr9:92539979:A:G	trans	9	92629164	CTAACTA	C	0.963414	0.992116	0.470808	0.0597206	3.18346e-15	0.0056027	rs140352708	chr9:92629164:CTAACTA:C	intron
seq.8993.151	seq.8993.151_9_92117953_92998449	chr9:92539979:A:G	trans	9	92630195	GC	G	0.96351	0.989588	0.471884	0.0598677	3.21884e-15	0.00545517	rs141310055	chr9:92630195:GC:G	intron
seq.8993.151	seq.8993.151_9_92117953_92998449	chr9:92539979:A:G	trans	9	92633123	A	G	0.960888	0.992815	0.427182	0.0577695	1.4184e-13	0.00145527	rs151198056	chr9:92633123:A:G	intron
seq.8993.151	seq.8993.151_9_92117953_92998449	chr9:92539979:A:G	trans	9	92634430	G	A	0.960883	0.999321	0.430528	0.0575758	7.57007e-14	0.00215225	rs2277170	chr9:92634430:G:A	missense
seq.8993.151	seq.8993.151_9_92117953_92998449	chr9:92539979:A:G	trans	9	92635751	G	A	0.960888	0.992815	0.427182	0.0577695	1.4184e-13	0.00145527	rs72756408	chr9:92635751:G:A	intron
seq.8993.151	seq.8993.151_9_92117953_92998449	chr9:92539979:A:G	trans	9	92636252	A	G	0.960901	0.992491	0.427336	0.0577871	1.41416e-13	0.00147052	rs72756410	chr9:92636252:A:G	intron
seq.8993.151	seq.8993.151_9_92117953_92998449	chr9:92539979:A:G	trans	9	92637941	C	G	0.960918	0.991411	0.427518	0.0578299	1.4388e-13	0.00141062	rs78584251	chr9:92637941:C:G	intron
seq.8993.151	seq.8993.151_9_92117953_92998449	chr9:92539979:A:G	trans	9	92639675	A	T	0.96092	0.991338	0.42745	0.057833	1.45613e-13	0.0013968	rs72756414	chr9:92639675:A:T	intron
seq.8993.151	seq.8993.151_9_92117953_92998449	chr9:92539979:A:G	trans	9	92639727	A	T	0.96092	0.991338	0.42745	0.057833	1.45613e-13	0.0013968	rs72756415	chr9:92639727:A:T	intron
seq.8993.151	seq.8993.151_9_92117953_92998449	chr9:92539979:A:G	trans	9	92640059	T	G	0.96092	0.991338	0.42745	0.057833	1.45613e-13	0.0013968	rs72756416	chr9:92640059:T:G	intron
seq.8993.151	seq.8993.151_9_92117953_92998449	chr9:92539979:A:G	trans	9	92640836	C	A	0.96092	0.991338	0.42745	0.057833	1.45613e-13	0.0013968	rs41266685	chr9:92640836:C:A	intron
seq.8993.151	seq.8993.151_9_92117953_92998449	chr9:92539979:A:G	trans	9	92642085	A	C	0.96092	0.991338	0.42745	0.057833	1.45613e-13	0.0013968	rs72756418	chr9:92642085:A:C	intron
seq.8993.151	seq.8993.151_9_92117953_92998449	chr9:92539979:A:G	trans	9	92642206	C	G	0.96092	0.991338	0.42745	0.057833	1.45613e-13	0.0013968	rs118072634	chr9:92642206:C:G	intron
seq.8993.151	seq.8993.151_9_92117953_92998449	chr9:92539979:A:G	trans	9	92642542	A	G	0.96092	0.991338	0.42745	0.057833	1.45613e-13	0.0013968	rs2277167	chr9:92642542:A:G	intron
seq.8993.151	seq.8993.151_9_92117953_92998449	chr9:92539979:A:G	trans	9	92643875	A	G	0.960944	0.987469	0.430439	0.0579633	1.11892e-13	0.00164129	rs17366134	chr9:92643875:A:G	intron
seq.8993.151	seq.8993.151_9_92117953_92998449	chr9:92539979:A:G	trans	9	92648865	C	A	0.960944	0.987469	0.430439	0.0579633	1.11892e-13	0.00164129	rs72756426	chr9:92648865:C:A	intron
seq.8993.151	seq.8993.151_9_92117953_92998449	chr9:92539979:A:G	trans	9	92649443	G	A	0.960944	0.987469	0.430439	0.0579633	1.11892e-13	0.00164129	rs72756427	chr9:92649443:G:A	intron
seq.8993.151	seq.8993.151_9_92117953_92998449	chr9:92539979:A:G	trans	9	92650050	A	T	0.960944	0.987469	0.430439	0.0579633	1.11892e-13	0.00164129	rs145986016	chr9:92650050:A:T	intron
seq.8993.151	seq.8993.151_9_92117953_92998449	chr9:92539979:A:G	trans	9	92654056	C	T	0.960796	0.986823	0.433491	0.0576901	5.72928e-14	0.00363007	rs75139187	chr9:92654056:C:T	intron
seq.8993.151	seq.8993.151_9_92117953_92998449	chr9:92539979:A:G	trans	9	92655531	T	C	0.960989	0.983074	0.434918	0.058119	7.25103e-14	0.00211759	rs72756433	chr9:92655531:T:C	intron
seq.8993.151	seq.8993.151_9_92117953_92998449	chr9:92539979:A:G	trans	9	92656072	A	C	0.960989	0.983074	0.434918	0.058119	7.25103e-14	0.00211759	rs117809534	chr9:92656072:A:C	intron
seq.8993.151	seq.8993.151_9_92117953_92998449	chr9:92539979:A:G	trans	9	92661178	A	G	0.960989	0.983074	0.434918	0.058119	7.25103e-14	0.00211759	rs72756438	chr9:92661178:A:G	intron
seq.8993.151	seq.8993.151_9_92117953_92998449	chr9:92539979:A:G	trans	9	92661484	A	G	0.960989	0.983074	0.434918	0.058119	7.25103e-14	0.00211759	rs72756440	chr9:92661484:A:G	intron
seq.8993.151	seq.8993.151_9_92117953_92998449	chr9:92539979:A:G	trans	9	92662351	A	C	0.961225	0.981812	0.434241	0.0583181	9.61612e-14	0.00202554	rs140992652	chr9:92662351:A:C	intron
seq.8993.151	seq.8993.151_9_92117953_92998449	chr9:92539979:A:G	trans	9	92663029	A	C	0.961225	0.981812	0.434241	0.0583181	9.61612e-14	0.00202554	rs72756441	chr9:92663029:A:C	intron
seq.8993.151	seq.8993.151_9_92117953_92998449	chr9:92539979:A:G	trans	9	92663031	G	A	0.961225	0.981812	0.434241	0.0583181	9.61612e-14	0.00202554	rs72756442	chr9:92663031:G:A	intron
seq.8993.151	seq.8993.151_9_92117953_92998449	chr9:92539979:A:G	trans	9	92664613	C	G	0.961223	0.981241	0.435283	0.0583336	8.52315e-14	0.00216774	rs72756443	chr9:92664613:C:G	intron
seq.8993.151	seq.8993.151_9_92117953_92998449	chr9:92539979:A:G	trans	9	92666905	C	T	0.961173	0.978581	0.440396	0.0584378	4.84061e-14	0.00253385	rs78545263	chr9:92666905:C:T	intron
seq.8993.151	seq.8993.151_9_92117953_92998449	chr9:92539979:A:G	trans	9	92667358	C	T	0.961127	0.978776	0.434999	0.0583418	8.91456e-14	0.00214384	rs72756446	chr9:92667358:C:T	intron
seq.8993.151	seq.8993.151_9_92117953_92998449	chr9:92539979:A:G	trans	9	92668394	G	C	0.961219	0.980703	0.436127	0.058346	7.73036e-14	0.00230021	rs72756447	chr9:92668394:G:C	intron
seq.8993.151	seq.8993.151_9_92117953_92998449	chr9:92539979:A:G	trans	9	92669067	TCTA	T	0.961219	0.980703	0.436127	0.058346	7.73036e-14	0.00230021	rs138284958	chr9:92669067:TCTA:T	intron
seq.8993.151	seq.8993.151_9_92117953_92998449	chr9:92539979:A:G	trans	9	92701219	A	G	0.962541	0.982781	0.43735	0.0594051	1.80967e-13	0.00134338	rs72756486	chr9:92701219:A:G	intergenic
seq.8993.151	seq.8993.151_9_92117953_92998449	chr9:92539979:A:G	trans	9	92704357	G	A	0.961383	0.984998	0.430377	0.0585602	1.99251e-13	0.00147333	rs72756489	chr9:92704357:G:A	intergenic
seq.8993.151	seq.8993.151_9_92117953_92998449	chr9:92539979:A:G	trans	9	92709806	CTA	C	0.961401	0.984547	0.430479	0.0585864	2.01558e-13	0.00146197	rs138515149	chr9:92709806:CTA:C	intergenic
seq.8993.151	seq.8993.151_9_92117953_92998449	chr9:92539979:A:G	trans	9	92723445	G	A	0.961342	0.985401	0.431214	0.0585197	1.72306e-13	0.00161303	rs72756497	chr9:92723445:G:A	intron
seq.8993.151	seq.8993.151_9_92117953_92998449	chr9:92539979:A:G	trans	9	92723577	C	T	0.961342	0.985401	0.431214	0.0585197	1.72306e-13	0.00161303	rs72756498	chr9:92723577:C:T	intron
seq.8993.151	seq.8993.151_9_92117953_92998449	chr9:92539979:A:G	trans	9	92723866	G	A	0.961342	0.985401	0.431214	0.0585197	1.72306e-13	0.00161303	rs72756500	chr9:92723866:G:A	intron
seq.8993.151	seq.8993.151_9_92117953_92998449	chr9:92539979:A:G	trans	9	92727699	C	T	0.961342	0.985401	0.431214	0.0585197	1.72306e-13	0.00161303	rs72758504	chr9:92727699:C:T	intron
seq.8993.151	seq.8993.151_9_92117953_92998449	chr9:92539979:A:G	trans	9	92728684	C	A	0.961342	0.985401	0.431214	0.0585197	1.72306e-13	0.00161303	rs72758505	chr9:92728684:C:A	intron
seq.8993.151	seq.8993.151_9_92117953_92998449	chr9:92539979:A:G	trans	9	92733051	T	C	0.961422	0.978152	0.431638	0.0587943	2.11203e-13	0.00139965	rs72758508	chr9:92733051:T:C	intron
seq.8993.151	seq.8993.151_9_92117953_92998449	chr9:92539979:A:G	trans	9	92733494	C	T	0.961422	0.978152	0.431638	0.0587943	2.11203e-13	0.00139965	rs117418645	chr9:92733494:C:T	intron
seq.8993.151	seq.8993.151_9_92117953_92998449	chr9:92539979:A:G	trans	9	92735054	C	T	0.961422	0.978152	0.431638	0.0587943	2.11203e-13	0.00139965	rs78773581	chr9:92735054:C:T	intron
seq.8993.151	seq.8993.151_9_92117953_92998449	chr9:92539979:A:G	trans	9	92736638	C	T	0.961422	0.978152	0.431638	0.0587943	2.11203e-13	0.00139965	rs117194346	chr9:92736638:C:T	intron
seq.8993.151	seq.8993.151_9_92117953_92998449	chr9:92539979:A:G	trans	9	92745813	G	C	0.961424	0.978115	0.431631	0.0587968	2.11885e-13	0.00139767	rs72758519	chr9:92745813:G:C	intron
seq.8993.151	seq.8993.151_9_92117953_92998449	chr9:92539979:A:G	trans	9	92753948	T	C	0.96139	0.977464	0.431028	0.0587931	2.27982e-13	0.00133094	rs147285626	chr9:92753948:T:C	intron
seq.8993.151	seq.8993.151_9_92117953_92998449	chr9:92539979:A:G	trans	9	92756052	C	T	0.9614	0.97743	0.431178	0.0588015	2.25476e-13	0.00134584	rs72758524	chr9:92756052:C:T	intron
seq.8993.151	seq.8993.151_9_92117953_92998449	chr9:92539979:A:G	trans	9	92776891	A	C	0.960778	0.969622	0.430432	0.0586066	2.06633e-13	0.00130382	rs370140677	chr9:92776891:A:C	intergenic
seq.8993.151	seq.8993.151_9_92117953_92998449	chr9:92539979:A:G	trans	9	92785368	G	T	0.961226	0.95796	0.432533	0.0593241	3.0761e-13	0.00133026	rs72758547	chr9:92785368:G:T	intergenic
seq.8993.151	seq.8993.151_9_92117953_92998449	chr9:92539979:A:G	trans	9	92793205	G	A	0.961231	0.958047	0.432453	0.0593252	3.11028e-13	0.00132352	rs72758554	chr9:92793205:G:A	regulatory_region
seq.8994.65	seq.8994.65_2_84241779_92090363	chr2:89014661:GT:G	trans	2	88964322	G	A	0.666535	0.458201	-0.337983	0.0353096	1.04858e-21	0.00254747	rs2002898	chr2:88964322:G:A	intergenic
seq.8994.65	seq.8994.65_2_84241779_92090363	chr2:89014661:GT:G	trans	2	88965525	C	T	0.66684	0.458133	-0.337938	0.0353242	1.10306e-21	0.00241811	rs4972019	chr2:88965525:C:T	intergenic
seq.8994.65	seq.8994.65_2_84241779_92090363	chr2:89014661:GT:G	trans	2	88966198	G	C	0.69798	0.450638	-0.36206	0.0364938	3.36822e-23	0.0858202	rs4972077	chr2:88966198:G:C	regulatory_region
seq.8994.65	seq.8994.65_2_84241779_92090363	chr2:89014661:GT:G	trans	2	88968248	C	A	0.712822	0.391063	-0.38064	0.039927	1.5223e-21	0.00144684	rs11683793	chr2:88968248:C:A	regulatory_region
seq.8994.65	seq.8994.65_2_84241779_92090363	chr2:89014661:GT:G	trans	2	88968574	T	G	0.720196	0.384748	-0.39816	0.0403777	6.15035e-23	0.0489611	rs72490050	chr2:88968574:T:G	intergenic
seq.8994.65	seq.8994.65_2_84241779_92090363	chr2:89014661:GT:G	trans	2	88968882	T	C	0.694212	0.395209	-0.377159	0.0389731	3.76097e-22	0.00450268	rs11899233	chr2:88968882:T:C	intergenic
seq.8994.65	seq.8994.65_2_84241779_92090363	chr2:89014661:GT:G	trans	2	88969682	C	G	0.712859	0.391068	-0.380402	0.0399292	1.62032e-21	0.00138192	rs59754427	chr2:88969682:C:G	intergenic
seq.8994.65	seq.8994.65_2_84241779_92090363	chr2:89014661:GT:G	trans	2	88971031	G	A	0.695109	0.395776	-0.378253	0.0389592	2.76185e-22	0.00756302	rs10195966	chr2:88971031:G:A	intergenic
seq.8994.65	seq.8994.65_2_84241779_92090363	chr2:89014661:GT:G	trans	2	88973562	A	G	0.720126	0.384786	-0.398022	0.040374	6.30667e-23	0.0469907	rs11680718	chr2:88973562:A:G	intergenic
seq.8994.65	seq.8994.65_2_84241779_92090363	chr2:89014661:GT:G	trans	2	88973756	C	T	0.728505	0.385627	-0.401313	0.040798	7.83249e-23	0.0411334	rs72490052	chr2:88973756:C:T	intergenic
seq.8994.65	seq.8994.65_2_84241779_92090363	chr2:89014661:GT:G	trans	2	88974198	C	T	0.661589	0.324037	-0.400316	0.0418481	1.11199e-21	0.00251047	rs2848258	chr2:88974198:C:T	intergenic
seq.8994.65	seq.8994.65_2_84241779_92090363	chr2:89014661:GT:G	trans	2	88974599	A	T	0.694038	0.396155	-0.375238	0.0389121	5.2517e-22	0.00373463	rs11682253	chr2:88974599:A:T	intergenic
seq.8994.65	seq.8994.65_2_84241779_92090363	chr2:89014661:GT:G	trans	2	88974945	T	C	0.719974	0.384668	-0.397727	0.0403713	6.73752e-23	0.0428237	rs11678401	chr2:88974945:T:C	intergenic
seq.8994.65	seq.8994.65_2_84241779_92090363	chr2:89014661:GT:G	trans	2	88977004	G	A	0.719932	0.384548	-0.397475	0.0403742	7.21938e-23	0.040971	rs77476101	chr2:88977004:G:A	intergenic
seq.8994.65	seq.8994.65_2_84241779_92090363	chr2:89014661:GT:G	trans	2	88977065	G	T	0.719867	0.384535	-0.397307	0.0403704	7.4559e-23	0.038824	rs76388189	chr2:88977065:G:T	intergenic
seq.8994.65	seq.8994.65_2_84241779_92090363	chr2:89014661:GT:G	trans	2	88978279	C	G	0.679892	0.360011	-0.383976	0.0403033	1.61622e-21	0.0015127	rs2932738	chr2:88978279:C:G	regulatory_region
seq.8994.65	seq.8994.65_2_84241779_92090363	chr2:89014661:GT:G	trans	2	88978970	A	C	0.661853	0.323666	-0.400578	0.041866	1.08893e-21	0.00267655	rs6712880	chr2:88978970:A:C	synonymous
seq.8994.65	seq.8994.65_2_84241779_92090363	chr2:89014661:GT:G	trans	2	88980030	T	G	0.720178	0.384172	-0.397865	0.0403932	6.86752e-23	0.0451327	rs11677916	chr2:88980030:T:G	intergenic
seq.8994.65	seq.8994.65_2_84241779_92090363	chr2:89014661:GT:G	trans	2	88982161	T	C	0.720215	0.384173	-0.398001	0.0403953	6.67421e-23	0.0453827	rs141107573	chr2:88982161:T:C	intergenic
seq.8994.65	seq.8994.65_2_84241779_92090363	chr2:89014661:GT:G	trans	2	88982451	T	A	0.707969	0.390936	-0.378666	0.0397035	1.46555e-21	0.00160246	rs11890868	chr2:88982451:T:A	intergenic
seq.8994.65	seq.8994.65_2_84241779_92090363	chr2:89014661:GT:G	trans	2	88984615	A	G	0.694441	0.395866	-0.375502	0.0389278	5.10505e-22	0.00413059	rs34981876	chr2:88984615:A:G	intergenic
seq.8994.65	seq.8994.65_2_84241779_92090363	chr2:89014661:GT:G	trans	2	88984759	C	T	0.693764	0.396216	-0.375214	0.0388944	5.06174e-22	0.00383898	rs13393550	chr2:88984759:C:T	intergenic
seq.8994.65	seq.8994.65_2_84241779_92090363	chr2:89014661:GT:G	trans	2	88986058	T	A	0.713012	0.390677	-0.380782	0.0399459	1.53638e-21	0.00151687	rs150296242	chr2:88986058:T:A	intergenic
seq.8994.65	seq.8994.65_2_84241779_92090363	chr2:89014661:GT:G	trans	2	88986517	A	T	0.712865	0.391124	-0.380393	0.0399284	1.62069e-21	0.00138221	rs3876822	chr2:88986517:A:T	intergenic
seq.8994.65	seq.8994.65_2_84241779_92090363	chr2:89014661:GT:G	trans	2	88987921	C	A	0.712745	0.391037	-0.38089	0.0399317	1.44844e-21	0.00153113	rs74192454	chr2:88987921:C:A	intergenic
seq.8994.65	seq.8994.65_2_84241779_92090363	chr2:89014661:GT:G	trans	2	88988390	T	C	0.712879	0.390602	-0.381078	0.0399458	1.42988e-21	0.00164863	rs4972079	chr2:88988390:T:C	intergenic
seq.8994.65	seq.8994.65_2_84241779_92090363	chr2:89014661:GT:G	trans	2	88988478	G	C	0.712667	0.391144	-0.380537	0.0399233	1.54703e-21	0.00146256	rs4972080	chr2:88988478:G:C	intergenic
seq.8994.65	seq.8994.65_2_84241779_92090363	chr2:89014661:GT:G	trans	2	88989783	A	G	0.712891	0.390632	-0.380919	0.039945	1.4832e-21	0.00159088	rs78228069	chr2:88989783:A:G	intergenic
seq.8994.65	seq.8994.65_2_84241779_92090363	chr2:89014661:GT:G	trans	2	88989952	C	T	0.712684	0.391096	-0.38056	0.0399247	1.54348e-21	0.0014675	rs183331744	chr2:88989952:C:T	intergenic
seq.8994.65	seq.8994.65_2_84241779_92090363	chr2:89014661:GT:G	trans	2	88989953	T	G	0.712676	0.391097	-0.380579	0.0399245	1.53603e-21	0.00147535	rs186962029	chr2:88989953:T:G	intergenic
seq.8994.65	seq.8994.65_2_84241779_92090363	chr2:89014661:GT:G	trans	2	88991103	G	T	0.720016	0.384171	-0.398269	0.0403863	6.11505e-23	0.0509146	rs36124288	chr2:88991103:G:T	intergenic
seq.8994.65	seq.8994.65_2_84241779_92090363	chr2:89014661:GT:G	trans	2	88991583	C	T	0.719817	0.384627	-0.397893	0.0403662	6.38705e-23	0.0466829	rs74779062	chr2:88991583:C:T	intergenic
seq.8994.65	seq.8994.65_2_84241779_92090363	chr2:89014661:GT:G	trans	2	88992294	T	C	0.661888	0.323327	-0.400207	0.0418854	1.23794e-21	0.00226755	rs4246594	chr2:88992294:T:C	intergenic
seq.8994.65	seq.8994.65_2_84241779_92090363	chr2:89014661:GT:G	trans	2	88992663	A	G	0.694326	0.395253	-0.375384	0.0389576	5.64937e-22	0.00340141	rs59175543	chr2:88992663:A:G	missense
seq.8994.65	seq.8994.65_2_84241779_92090363	chr2:89014661:GT:G	trans	2	88992682	C	T	0.720187	0.383928	-0.398475	0.0404035	6.05899e-23	0.0483243	rs35262290	chr2:88992682:C:T	missense
seq.8994.65	seq.8994.65_2_84241779_92090363	chr2:89014661:GT:G	trans	2	88992963	C	T	0.694005	0.3954	-0.375329	0.0389385	5.47016e-22	0.00340794	rs1237504870	chr2:88992963:C:T	intergenic
seq.8994.65	seq.8994.65_2_84241779_92090363	chr2:89014661:GT:G	trans	2	88993718	C	T	0.720239	0.383942	-0.397475	0.0404216	8.09841e-23	0.0335975	rs12617647	chr2:88993718:C:T	intergenic
seq.8994.65	seq.8994.65_2_84241779_92090363	chr2:89014661:GT:G	trans	2	88995341	A	G	0.693556	0.393418	-0.376902	0.0390108	4.3944e-22	0.00441271	rs11127108	chr2:88995341:A:G	intergenic
seq.8994.65	seq.8994.65_2_84241779_92090363	chr2:89014661:GT:G	trans	2	89000228	A	G	0.693989	0.395555	-0.375368	0.0389311	5.32108e-22	0.00347162	rs6755343	chr2:89000228:A:G	intergenic
seq.8994.65	seq.8994.65_2_84241779_92090363	chr2:89014661:GT:G	trans	2	89003324	C	T	0.694337	0.39541	-0.375578	0.0389495	5.27837e-22	0.00359491	rs2138016	chr2:89003324:C:T	intergenic
seq.8994.65	seq.8994.65_2_84241779_92090363	chr2:89014661:GT:G	trans	2	89003747	A	C	0.694528	0.394992	-0.375641	0.0389648	5.39138e-22	0.00375765	rs4972081	chr2:89003747:A:C	intergenic
seq.8994.65	seq.8994.65_2_84241779_92090363	chr2:89014661:GT:G	trans	2	89004291	T	C	0.69584	0.394946	-0.375801	0.03904	6.20583e-22	0.0030945	rs10171281	chr2:89004291:T:C	regulatory_region
seq.8994.65	seq.8994.65_2_84241779_92090363	chr2:89014661:GT:G	trans	2	89005965	C	T	0.722232	0.382945	-0.400217	0.0405615	5.79162e-23	0.0476067	rs139343081	chr2:89005965:C:T	intergenic
seq.8994.65	seq.8994.65_2_84241779_92090363	chr2:89014661:GT:G	trans	2	89009927	G	A	0.695875	0.39441	-0.376134	0.039046	5.79562e-22	0.00342079	rs10205742	chr2:89009927:G:A	intergenic
seq.8994.65	seq.8994.65_2_84241779_92090363	chr2:89014661:GT:G	trans	2	89014661	GT	G	0.724015	0.379993	-0.404201	0.040768	3.59501e-23	0.11172	rs200126466	chr2:89014661:GT:G	intergenic
seq.8994.65	seq.8994.65_2_84241779_92090363	chr2:89014661:GT:G	trans	2	89015356	A	C	0.709715	0.38654	-0.382445	0.0399924	1.14446e-21	0.00221441	rs11691062	chr2:89015356:A:C	intergenic
seq.8994.65	seq.8994.65_2_84241779_92090363	chr2:89014661:GT:G	trans	2	89016440	A	C	0.696712	0.38899	-0.375182	0.039328	1.43054e-21	0.00154165	rs3955859	chr2:89016440:A:C	intergenic
seq.8994.65	seq.8994.65_2_84241779_92090363	chr2:89014661:GT:G	trans	2	89018066	A	G	0.72161	0.37899	-0.397321	0.0407109	1.6788e-22	0.0180763	rs149733851	chr2:89018066:A:G	intergenic
seq.8994.65	seq.8994.65_2_84241779_92090363	chr2:89014661:GT:G	trans	2	89018302	C	T	0.721824	0.378505	-0.397816	0.0407348	1.57543e-22	0.0203174	rs78898532	chr2:89018302:C:T	intergenic
seq.8994.65	seq.8994.65_2_84241779_92090363	chr2:89014661:GT:G	trans	2	89019123	A	G	0.696441	0.38928	-0.375711	0.0393004	1.17788e-21	0.00183017	rs2847807	chr2:89019123:A:G	intergenic
seq.8994.65	seq.8994.65_2_84241779_92090363	chr2:89014661:GT:G	trans	2	89019227	C	T	0.71751	0.378494	-0.397535	0.0405209	1.01344e-22	0.0263984	rs11677897	chr2:89019227:C:T	intergenic
seq.8994.65	seq.8994.65_2_84241779_92090363	chr2:89014661:GT:G	trans	2	89020059	C	T	0.696469	0.388343	-0.376157	0.0393329	1.1392e-21	0.0019642	rs11679378	chr2:89020059:C:T	non_coding_transcript_exon
seq.8994.65	seq.8994.65_2_84241779_92090363	chr2:89014661:GT:G	trans	2	89022925	T	C	0.696284	0.387513	-0.376697	0.0393697	1.08793e-21	0.00204765	rs28417744	chr2:89022925:T:C	intergenic
seq.8994.65	seq.8994.65_2_84241779_92090363	chr2:89014661:GT:G	trans	2	89050610	T	A	0.693477	0.38679	-0.374016	0.0392729	1.67417e-21	0.00151358	rs2693167	chr2:89050610:T:A	intergenic
seq.8994.65	seq.8994.65_2_84241779_92090363	chr2:89014661:GT:G	trans	2	89051691	C	T	0.721555	0.375835	-0.395963	0.0408676	3.36047e-22	0.00982869	rs75026512	chr2:89051691:C:T	intergenic
seq.8994.65	seq.8994.65_2_84241779_92090363	chr2:89014661:GT:G	trans	2	89052626	C	T	0.692959	0.387809	-0.373619	0.0392134	1.60583e-21	0.00148114	rs76759680	chr2:89052626:C:T	intergenic
seq.8994.65	seq.8994.65_2_84241779_92090363	chr2:89014661:GT:G	trans	2	89056090	A	C	0.720941	0.376156	-0.39685	0.0408271	2.47172e-22	0.0131827	rs11677644	chr2:89056090:A:C	intergenic
seq.8997.4	seq.8997.4_22_38287864_39043719	chr22:38843682:C:G	cis	22	38842695	C	T	0.924788	0.974255	-1.07443	0.0416882	1.77828e-146	0.113542	rs79259527	chr22:38842695:C:T	intron
seq.8997.4	seq.8997.4_22_38287864_39043719	chr22:38843682:C:G	cis	22	38843682	C	G	0.922868	0.920287	-1.09631	0.0423972	1.98153e-147	0.881844	rs180925984	chr22:38843682:C:G	synonymous
seq.9002.36	seq.9002.36_14_94418695_94560660	chr14:94445695:T:G	cis	14	94441732	T	C	0.400893	0.941375	0.398107	0.0230443	7.16803e-67	0.0684133	rs8020857	chr14:94441732:T:C	intron
seq.9002.36	seq.9002.36_14_94418695_94560660	chr14:94445695:T:G	cis	14	94443293	C	T	0.400899	0.941468	0.398087	0.0230426	7.11705e-67	0.0689054	rs3818257	chr14:94443293:C:T	intron
seq.9002.36	seq.9002.36_14_94418695_94560660	chr14:94445695:T:G	cis	14	94445695	T	G	0.398854	0.951232	0.39679	0.022942	5.09918e-67	0.163828	rs911320	chr14:94445695:T:G	intron
seq.9002.36	seq.9002.36_14_94418695_94560660	chr14:94445695:T:G	cis	14	94447127	T	C	0.39881	0.951433	0.396626	0.0229432	5.86678e-67	0.160464	rs10138769	chr14:94447127:T:C	intron
seq.9002.36	seq.9002.36_14_94418695_94560660	chr14:94445695:T:G	cis	14	94450059	A	G	0.400884	0.949482	0.395444	0.0229587	1.75025e-66	0.0369702	rs1956721	chr14:94450059:A:G	intron
seq.9002.36	seq.9002.36_14_94418695_94560660	chr14:94445695:T:G	cis	14	94451786	A	T	0.390822	0.947253	0.39579	0.0230229	3.09386e-66	0.0808246	rs2402447	chr14:94451786:A:T	intron
seq.9002.36	seq.9002.36_14_94418695_94560660	chr14:94445695:T:G	cis	14	94452126	G	A	0.390916	0.947213	0.395581	0.0230182	3.408e-66	0.072128	rs761982	chr14:94452126:G:A	intron
seq.9002.36	seq.9002.36_14_94418695_94560660	chr14:94445695:T:G	cis	14	94452807	G	C	0.390407	0.947658	0.394943	0.0230184	5.50681e-66	0.05356	rs1956720	chr14:94452807:G:C	intron
seq.9002.36	seq.9002.36_14_94418695_94560660	chr14:94445695:T:G	cis	14	94453501	A	G	0.392872	0.946655	0.396184	0.0229967	1.64135e-66	0.0796734	rs10146278	chr14:94453501:A:G	intron
seq.9002.36	seq.9002.36_14_94418695_94560660	chr14:94445695:T:G	cis	14	94453731	G	T	0.392357	0.947646	0.395313	0.0230113	3.80978e-66	0.0504469	rs1957043	chr14:94453731:G:T	intron
seq.9002.36	seq.9002.36_14_94418695_94560660	chr14:94445695:T:G	cis	14	94454468	A	G	0.400432	0.947013	0.393506	0.0229892	1.10815e-65	0.00627196	rs10083334	chr14:94454468:A:G	intron
seq.9002.36	seq.9002.36_14_94418695_94560660	chr14:94445695:T:G	cis	14	94454993	G	C	0.400583	0.947088	0.393477	0.0229816	1.02754e-65	0.00643293	rs11846230	chr14:94454993:G:C	intron
seq.9002.36	seq.9002.36_14_94418695_94560660	chr14:94445695:T:G	cis	14	94455800	G	A	0.398599	0.944518	0.39526	0.0230239	4.65801e-66	0.0281525	rs2093236	chr14:94455800:G:A	intron
seq.9002.36	seq.9002.36_14_94418695_94560660	chr14:94445695:T:G	cis	14	94456809	G	A	0.398606	0.944533	0.395266	0.0230235	4.6153e-66	0.0283473	rs1951019	chr14:94456809:G:A	intron
seq.9002.36	seq.9002.36_14_94418695_94560660	chr14:94445695:T:G	cis	14	94459728	G	T	0.394589	0.969174	0.388615	0.0227998	3.82913e-65	0.00963026	rs720385	chr14:94459728:G:T	intron
seq.9002.36	seq.9002.36_14_94418695_94560660	chr14:94445695:T:G	cis	14	94461644	A	G	0.394528	0.968999	0.388741	0.0228057	3.75837e-65	0.00950075	rs1467534	chr14:94461644:A:G	intron
seq.9002.36	seq.9002.36_14_94418695_94560660	chr14:94445695:T:G	cis	14	94464679	T	G	0.393976	0.968707	0.390293	0.0228148	1.31613e-65	0.0271894	rs8020984	chr14:94464679:T:G	3_prime_utr
seq.9002.36	seq.9002.36_14_94418695_94560660	chr14:94461803:C:T	cis	14	94439402	C	T	0.720899	0.973761	0.404379	0.0247554	5.5616e-60	0.0299049	rs17090846	chr14:94439402:C:T	intron
seq.9002.36	seq.9002.36_14_94418695_94560660	chr14:94461803:C:T	cis	14	94441706	A	G	0.720874	0.973869	0.404346	0.0247534	5.56545e-60	0.029895	rs17090857	chr14:94441706:A:G	intron
seq.9002.36	seq.9002.36_14_94418695_94560660	chr14:94461803:C:T	cis	14	94443915	T	C	0.716557	0.997182	0.397563	0.0243523	6.50279e-60	0.0334565	rs66471177	chr14:94443915:T:C	intron
seq.9002.36	seq.9002.36_14_94418695_94560660	chr14:94461803:C:T	cis	14	94446872	C	A	0.72096	0.97601	0.403478	0.0247423	8.77001e-60	0.032567	rs17090881	chr14:94446872:C:A	intron
seq.9002.36	seq.9002.36_14_94418695_94560660	chr14:94461803:C:T	cis	14	94449527	TTTTC	T	0.721135	0.971833	0.406293	0.0248184	3.09742e-60	0.0641074	rs57105729	chr14:94449527:TTTTC:T	intron
seq.9002.36	seq.9002.36_14_94418695_94560660	chr14:94461803:C:T	cis	14	94449611	T	A	0.720965	0.972762	0.405923	0.0247918	2.96825e-60	0.0663387	rs56026704	chr14:94449611:T:A	intron
seq.9002.36	seq.9002.36_14_94418695_94560660	chr14:94461803:C:T	cis	14	94450723	C	T	0.720966	0.972329	0.406302	0.0248008	2.54449e-60	0.0666499	rs1885066	chr14:94450723:C:T	intron
seq.9002.36	seq.9002.36_14_94418695_94560660	chr14:94461803:C:T	cis	14	94452451	A	G	0.719411	0.973244	0.406066	0.024728	1.3471e-60	0.0975349	rs55911632	chr14:94452451:A:G	intron
seq.9002.36	seq.9002.36_14_94418695_94560660	chr14:94461803:C:T	cis	14	94455724	G	T	0.719318	0.973356	0.405938	0.0247247	1.41319e-60	0.0901949	rs72631635	chr14:94455724:G:T	intron
seq.9002.36	seq.9002.36_14_94418695_94560660	chr14:94461803:C:T	cis	14	94455861	G	T	0.719645	0.972427	0.406155	0.0247391	1.43219e-60	0.0967462	rs72692844	chr14:94455861:G:T	intron
seq.9002.36	seq.9002.36_14_94418695_94560660	chr14:94461803:C:T	cis	14	94461803	C	T	0.718976	0.972678	0.407066	0.0247549	9.28111e-61	0.132477	rs2180813	chr14:94461803:C:T	intron
seq.9002.36	seq.9002.36_14_94418695_94560660	chr14:94461803:C:T	cis	14	94463030	G	T	0.719072	0.972687	0.407069	0.0247646	1.02991e-60	0.11506	rs2295652	chr14:94463030:G:T	3_prime_utr
seq.9002.36	seq.9002.36_14_94418695_94560660	chr14:94461803:C:T	cis	14	94463323	G	A	0.719061	0.972731	0.407019	0.024764	1.05828e-60	0.113553	rs11624364	chr14:94463323:G:A	intron
seq.9002.36	seq.9002.36_14_94418695_94560660	chr14:94492054:G:A	cis	14	94477775	T	C	0.854722	0.998893	0.216678	0.0312123	3.86367e-12	0.0165261	rs17825644	chr14:94477775:T:C	intron
seq.9002.36	seq.9002.36_14_94418695_94560660	chr14:94492054:G:A	cis	14	94478678	A	T	0.855858	0.990424	0.21812	0.0314523	4.0635e-12	0.0155016	rs717974	chr14:94478678:A:T	intron
seq.9002.36	seq.9002.36_14_94418695_94560660	chr14:94492054:G:A	cis	14	94480098	G	A	0.855629	0.989414	0.217846	0.0314542	4.33511e-12	0.0146762	rs4905205	chr14:94480098:G:A	intergenic
seq.9002.36	seq.9002.36_14_94418695_94560660	chr14:94492054:G:A	cis	14	94482771	A	G	0.852803	0.986518	0.224702	0.0312567	6.53131e-13	0.033728	rs66912956	chr14:94482771:A:G	regulatory_region
seq.9002.36	seq.9002.36_14_94418695_94560660	chr14:94492054:G:A	cis	14	94482787	T	C	0.852803	0.986518	0.224702	0.0312567	6.53131e-13	0.033728	rs67515798	chr14:94482787:T:C	tf_binding_site
seq.9002.36	seq.9002.36_14_94418695_94560660	chr14:94492054:G:A	cis	14	94482865	C	G	0.852803	0.986514	0.224704	0.0312568	6.5283e-13	0.0337443	rs67440505	chr14:94482865:C:G	tf_binding_site
seq.9002.36	seq.9002.36_14_94418695_94560660	chr14:94492054:G:A	cis	14	94482954	C	T	0.849919	0.973679	0.228798	0.0312207	2.32863e-13	0.0867064	rs2038499	chr14:94482954:C:T	tf_binding_site
seq.9002.36	seq.9002.36_14_94418695_94560660	chr14:94492054:G:A	cis	14	94483784	T	C	0.853095	0.984342	0.22248	0.0313047	1.18659e-12	0.0326511	rs8008729	chr14:94483784:T:C	intergenic
seq.9002.36	seq.9002.36_14_94418695_94560660	chr14:94492054:G:A	cis	14	94483803	T	C	0.853095	0.984342	0.22248	0.0313047	1.18659e-12	0.0326511	rs8008740	chr14:94483803:T:C	regulatory_region
seq.9002.36	seq.9002.36_14_94418695_94560660	chr14:94492054:G:A	cis	14	94484031	A	T	0.852915	0.986656	0.224876	0.0312623	6.32849e-13	0.0350861	rs8007860	chr14:94484031:A:T	regulatory_region
seq.9002.36	seq.9002.36_14_94418695_94560660	chr14:94492054:G:A	cis	14	94484245	T	C	0.852876	0.986995	0.224676	0.0312552	6.5539e-13	0.0347517	rs8009658	chr14:94484245:T:C	regulatory_region
seq.9002.36	seq.9002.36_14_94418695_94560660	chr14:94492054:G:A	cis	14	94484756	T	C	0.852947	0.987238	0.224716	0.0312594	6.53883e-13	0.0348718	rs12589932	chr14:94484756:T:C	intergenic
seq.9002.36	seq.9002.36_14_94418695_94560660	chr14:94492054:G:A	cis	14	94485355	A	G	0.852876	0.986995	0.224676	0.0312552	6.5539e-13	0.0347517	rs10135404	chr14:94485355:A:G	regulatory_region
seq.9002.36	seq.9002.36_14_94418695_94560660	chr14:94492054:G:A	cis	14	94488056	C	A	0.853219	0.98701	0.225229	0.0312777	5.97998e-13	0.0417933	rs57229963	chr14:94488056:C:A	intron
seq.9002.36	seq.9002.36_14_94418695_94560660	chr14:94492054:G:A	cis	14	94489207	AAGAG	A	0.853257	0.987098	0.225065	0.0312794	6.23161e-13	0.0436488	rs150002710	chr14:94489207:AAGAG:A	intron
seq.9002.36	seq.9002.36_14_94418695_94560660	chr14:94492054:G:A	cis	14	94489891	C	A	0.853106	0.98799	0.225827	0.0312514	4.96935e-13	0.0484414	rs3736804	chr14:94489891:C:A	intron
seq.9002.36	seq.9002.36_14_94418695_94560660	chr14:94492054:G:A	cis	14	94490037	A	G	0.853104	0.987978	0.225834	0.0312515	4.96249e-13	0.0484609	rs3736806	chr14:94490037:A:G	intron
seq.9002.36	seq.9002.36_14_94418695_94560660	chr14:94492054:G:A	cis	14	94490331	C	T	0.852908	0.987191	0.226003	0.0312509	4.76431e-13	0.051832	rs72631640	chr14:94490331:C:T	intron
seq.9002.36	seq.9002.36_14_94418695_94560660	chr14:94492054:G:A	cis	14	94490525	C	T	0.853521	0.987321	0.225089	0.0312887	6.29506e-13	0.0386999	rs72631642	chr14:94490525:C:T	intron
seq.9002.36	seq.9002.36_14_94418695_94560660	chr14:94492054:G:A	cis	14	94490721	G	A	0.852573	0.989446	0.227162	0.0311934	3.27944e-13	0.0600872	rs4900233	chr14:94490721:G:A	intron
seq.9002.36	seq.9002.36_14_94418695_94560660	chr14:94492054:G:A	cis	14	94492054	G	A	0.849242	0.999098	0.222966	0.0306628	3.55468e-13	0.0974485	rs2281608	chr14:94492054:G:A	intron
seq.9002.36	seq.9002.36_14_94418695_94560660	chr14:94492054:G:A	cis	14	94492638	A	G	0.848448	0.97758	0.223793	0.0309777	5.03617e-13	0.0919578	rs10137702	chr14:94492638:A:G	intron
seq.9005.16	seq.9005.16_3_126561665_127075146	chr3:126969545:AC:A	cis	3	126969428	G	A	0.460656	0.896602	-0.324154	0.0235361	3.72563e-43	0.101984	rs4679317	chr3:126969428:G:A	regulatory_region
seq.9005.16	seq.9005.16_3_126561665_127075146	chr3:126969545:AC:A	cis	3	126969545	AC	A	0.57958	0.917647	0.328313	0.0235733	4.32215e-44	0.516227	rs199609249	chr3:126969545:AC:A	regulatory_region
seq.9005.16	seq.9005.16_3_126561665_127075146	chr3:126969545:AC:A	cis	3	126969546	C	A	0.581237	0.927112	0.323322	0.0234826	3.94003e-43	0.0189227	rs9850679	chr3:126969546:C:A	regulatory_region
seq.9005.16	seq.9005.16_3_126561665_127075146	chr3:126969545:AC:A	cis	3	126969716	G	A	0.575104	0.939957	0.321895	0.0232686	1.59148e-43	0.0427476	rs9851250	chr3:126969716:G:A	regulatory_region
seq.9005.16	seq.9005.16_3_126561665_127075146	chr3:126969545:AC:A	cis	3	126972099	G	C	0.577587	0.942544	0.318574	0.0232336	8.63774e-43	0.011179	rs60330035	chr3:126972099:G:C	regulatory_region
seq.9005.16	seq.9005.16_3_126561665_127075146	chr3:126969545:AC:A	cis	3	126972261	G	A	0.577055	0.941286	0.319444	0.0232454	5.66892e-43	0.0154824	rs61263161	chr3:126972261:G:A	regulatory_region
seq.9005.16	seq.9005.16_3_126561665_127075146	chr3:126969545:AC:A	cis	3	126972265	T	C	0.455421	0.897817	-0.32013	0.0235609	4.76212e-42	0.00958828	rs13060996	chr3:126972265:T:C	regulatory_region
seq.9005.16	seq.9005.16_3_126561665_127075146	chr3:126969545:AC:A	cis	3	126975938	T	TG	0.572658	0.934085	0.318384	0.0232351	9.77687e-43	0.0867253	.	chr3:126975938:T:TG	non_coding_transcript_exon
seq.9005.16	seq.9005.16_3_126561665_127075146	chr3:126969545:AC:A	cis	3	126976937	A	G	0.568907	0.946505	0.315066	0.0230879	2.12227e-42	0.011245	rs9822602	chr3:126976937:A:G	intergenic
seq.9005.16	seq.9005.16_3_126561665_127075146	chr3:126969545:AC:A	cis	3	126977600	T	C	0.567657	0.947326	0.314782	0.0230693	2.16073e-42	0.0110446	rs7614847	chr3:126977600:T:C	intergenic
seq.9005.16	seq.9005.16_3_126561665_127075146	chr3:126969545:AC:A	cis	3	126978666	T	C	0.456091	0.925525	-0.317042	0.02321	1.76604e-42	0.0192446	rs1864767	chr3:126978666:T:C	intergenic
seq.9005.16	seq.9005.16_3_126561665_127075146	chr3:126969545:AC:A	cis	3	126978887	G	T	0.456498	0.925523	-0.317426	0.0232234	1.56819e-42	0.0227511	rs10934798	chr3:126978887:G:T	regulatory_region
seq.9005.16	seq.9005.16_3_126561665_127075146	chr3:126969545:AC:A	cis	3	126980366	C	G	0.456462	0.92566	-0.317394	0.0232217	1.57616e-42	0.0223669	rs11929053	chr3:126980366:C:G	intergenic
seq.9005.16	seq.9005.16_3_126561665_127075146	chr3:126969545:AC:A	cis	3	127009353	A	G	0.562301	0.961963	0.315814	0.0229185	3.36899e-43	0.0195192	rs2361703	chr3:127009353:A:G	intron
seq.9005.16	seq.9005.16_3_126561665_127075146	chr3:126969545:AC:A	cis	3	127013204	T	C	0.561418	0.961171	0.315584	0.0229028	3.39469e-43	0.0133353	rs1347003	chr3:127013204:T:C	intron
seq.9005.16	seq.9005.16_3_126561665_127075146	chr3:126969545:AC:A	cis	3	127025364	T	C	0.547888	0.997294	0.310858	0.0224549	1.38963e-43	0.0320129	rs7622204	chr3:127025364:T:C	intron
seq.9008.6	seq.9008.6_22_20951277_25034729	chr22:22902089:T:C	trans	22	22902089	T	C	0.839407	0.837385	0.46521	0.0324216	1.08443e-46	0.968049	rs4822340	chr22:22902089:T:C	intergenic
seq.9013.60	seq.9013.60_17_9160393_9210736	chr17:9183391:T:C	cis	17	9180060	G	T	0.876729	0.984045	-0.316329	0.0344836	4.5867e-20	0.0204212	rs9906162	chr17:9180060:G:T	intron
seq.9013.60	seq.9013.60_17_9160393_9210736	chr17:9183391:T:C	cis	17	9180158	T	C	0.876717	0.98416	-0.316356	0.0344798	4.51128e-20	0.0209228	rs9914855	chr17:9180158:T:C	intron
seq.9013.60	seq.9013.60_17_9160393_9210736	chr17:9183391:T:C	cis	17	9180314	G	C	0.876713	0.984175	-0.316349	0.0344787	4.50713e-20	0.0209541	rs9906834	chr17:9180314:G:C	intron
seq.9013.60	seq.9013.60_17_9160393_9210736	chr17:9183391:T:C	cis	17	9180355	T	C	0.876679	0.983913	-0.316279	0.0344797	4.60363e-20	0.0206766	rs9915336	chr17:9180355:T:C	intron
seq.9013.60	seq.9013.60_17_9160393_9210736	chr17:9183391:T:C	cis	17	9180398	G	C	0.876094	0.983331	-0.316686	0.0344016	3.39938e-20	0.0404539	rs9907067	chr17:9180398:G:C	intron
seq.9013.60	seq.9013.60_17_9160393_9210736	chr17:9183391:T:C	cis	17	9180436	C	G	0.876697	0.983864	-0.31635	0.034482	4.5436e-20	0.020772	rs9908810	chr17:9180436:C:G	intron
seq.9013.60	seq.9013.60_17_9160393_9210736	chr17:9183391:T:C	cis	17	9180676	A	G	0.876721	0.984219	-0.31643	0.0344782	4.40352e-20	0.0212565	rs3785979	chr17:9180676:A:G	intron
seq.9013.60	seq.9013.60_17_9160393_9210736	chr17:9183391:T:C	cis	17	9180988	G	A	0.876727	0.984253	-0.316417	0.0344781	4.41977e-20	0.0212812	rs3785980	chr17:9180988:G:A	intron
seq.9013.60	seq.9013.60_17_9160393_9210736	chr17:9183391:T:C	cis	17	9181001	G	T	0.875781	0.997792	-0.314779	0.0341127	2.76694e-20	0.0321892	rs3785981	chr17:9181001:G:T	intron
seq.9013.60	seq.9013.60_17_9160393_9210736	chr17:9183391:T:C	cis	17	9181175	G	A	0.877292	0.985129	-0.31834	0.0345292	2.98676e-20	0.0278463	rs3826467	chr17:9181175:G:A	intron
seq.9013.60	seq.9013.60_17_9160393_9210736	chr17:9183391:T:C	cis	17	9181226	A	G	0.877292	0.984563	-0.318302	0.0345394	3.09528e-20	0.0270931	rs3826468	chr17:9181226:A:G	intron
seq.9013.60	seq.9013.60_17_9160393_9210736	chr17:9183391:T:C	cis	17	9181253	G	A	0.877292	0.984563	-0.318302	0.0345394	3.09528e-20	0.0270931	rs3826469	chr17:9181253:G:A	intron
seq.9013.60	seq.9013.60_17_9160393_9210736	chr17:9183391:T:C	cis	17	9181282	G	T	0.877292	0.984563	-0.318302	0.0345394	3.09528e-20	0.0270931	rs3826470	chr17:9181282:G:T	intron
seq.9013.60	seq.9013.60_17_9160393_9210736	chr17:9183391:T:C	cis	17	9181329	G	A	0.877211	0.984336	-0.317823	0.0345359	3.4914e-20	0.0245875	rs3826471	chr17:9181329:G:A	intron
seq.9013.60	seq.9013.60_17_9160393_9210736	chr17:9183391:T:C	cis	17	9181341	C	T	0.877211	0.984336	-0.317823	0.0345359	3.4914e-20	0.0245875	rs3826472	chr17:9181341:C:T	intron
seq.9013.60	seq.9013.60_17_9160393_9210736	chr17:9183391:T:C	cis	17	9181466	G	A	0.877463	0.983179	-0.318883	0.0345631	2.80608e-20	0.0337548	rs3826473	chr17:9181466:G:A	intron
seq.9013.60	seq.9013.60_17_9160393_9210736	chr17:9183391:T:C	cis	17	9181467	A	T	0.877463	0.983179	-0.318883	0.0345631	2.80608e-20	0.0337548	rs3826474	chr17:9181467:A:T	intron
seq.9013.60	seq.9013.60_17_9160393_9210736	chr17:9183391:T:C	cis	17	9181503	G	A	0.877462	0.983182	-0.318877	0.034563	2.81061e-20	0.0337116	rs3826475	chr17:9181503:G:A	intron
seq.9013.60	seq.9013.60_17_9160393_9210736	chr17:9183391:T:C	cis	17	9181551	A	G	0.877462	0.983182	-0.318877	0.034563	2.81061e-20	0.0337116	rs9890050	chr17:9181551:A:G	intron
seq.9013.60	seq.9013.60_17_9160393_9210736	chr17:9183391:T:C	cis	17	9181940	T	C	0.877034	0.984561	-0.316753	0.0345014	4.27563e-20	0.021549	rs8079063	chr17:9181940:T:C	intron
seq.9013.60	seq.9013.60_17_9160393_9210736	chr17:9183391:T:C	cis	17	9182225	CCAA	C	0.879956	0.973244	-0.323991	0.0350517	2.39166e-20	0.0371693	rs10592542	chr17:9182225:CCAA:C	intron
seq.9013.60	seq.9013.60_17_9160393_9210736	chr17:9183391:T:C	cis	17	9182233	G	C	0.88058	0.972739	-0.324653	0.0351484	2.5439e-20	0.0390595	rs370606223	chr17:9182233:G:C	intron
seq.9013.60	seq.9013.60_17_9160393_9210736	chr17:9183391:T:C	cis	17	9182250	T	C	0.87858	0.978778	-0.31992	0.0347783	3.6191e-20	0.0192835	rs56027799	chr17:9182250:T:C	intron
seq.9013.60	seq.9013.60_17_9160393_9210736	chr17:9183391:T:C	cis	17	9183244	C	A	0.87778	0.967698	-0.324221	0.0349224	1.63192e-20	0.0682694	rs16957995	chr17:9183244:C:A	splice_polypyrimidine_tract
seq.9013.60	seq.9013.60_17_9160393_9210736	chr17:9183391:T:C	cis	17	9183359	T	G	0.877766	0.967567	-0.324354	0.0349236	1.57906e-20	0.0702038	rs16957998	chr17:9183359:T:G	missense
seq.9013.60	seq.9013.60_17_9160393_9210736	chr17:9183391:T:C	cis	17	9183391	T	C	0.877752	0.967443	-0.324459	0.0349236	1.53497e-20	0.0722634	rs62068199	chr17:9183391:T:C	missense
seq.9013.60	seq.9013.60_17_9160393_9210736	chr17:9183391:T:C	cis	17	9183426	C	T	0.877771	0.96761	-0.324334	0.0349223	1.58234e-20	0.0702301	rs62068200	chr17:9183426:C:T	synonymous
seq.9013.60	seq.9013.60_17_9160393_9210736	chr17:9183391:T:C	cis	17	9183712	A	G	0.877787	0.967753	-0.324231	0.0349222	1.6263e-20	0.0683471	rs62068201	chr17:9183712:A:G	intron
seq.9015.1	seq.9015.1_3_128469331_128935752	chr3:128601502:T:G	trans	3	128596882	G	C	0.64112	0.988198	0.207206	0.0231566	3.61826e-19	0.0755334	rs2335235	chr3:128596882:G:C	intergenic
seq.9015.1	seq.9015.1_3_128469331_128935752	chr3:128601502:T:G	trans	3	128597592	A	G	0.638686	0.999778	0.205663	0.0229876	3.66269e-19	0.0680006	rs4328821	chr3:128597592:A:G	intergenic
seq.9015.1	seq.9015.1_3_128469331_128935752	chr3:128601502:T:G	trans	3	128599154	G	A	0.379854	0.965525	-0.210529	0.0232117	1.19097e-19	0.4036	rs6782812	chr3:128599154:G:A	intergenic
seq.9015.1	seq.9015.1_3_128469331_128935752	chr3:128601502:T:G	trans	3	128601502	T	G	0.379699	0.961601	-0.211463	0.0232668	1.00323e-19	0.434924	rs7646596	chr3:128601502:T:G	intergenic
seq.9016.12	seq.9016.12_17_27953262_28478017	chr17:28393545:G:A	trans	17	28361641	G	A	0.289708	0.96219	-0.24878	0.0243915	1.99388e-24	0.0167211	rs708100	chr17:28361641:G:A	3_prime_utr
seq.9016.12	seq.9016.12_17_27953262_28478017	chr17:28393545:G:A	trans	17	28367840	G	A	0.281558	0.999105	-0.245732	0.0241105	2.15526e-24	0.0156591	rs704	chr17:28367840:G:A	missense
seq.9016.12	seq.9016.12_17_27953262_28478017	chr17:28393545:G:A	trans	17	28376663	T	A	0.288664	0.964574	-0.250837	0.0244062	8.89201e-25	0.0403763	rs7212510	chr17:28376663:T:A	intron
seq.9016.12	seq.9016.12_17_27953262_28478017	chr17:28393545:G:A	trans	17	28379927	G	T	0.288527	0.963409	-0.250645	0.0244257	1.05051e-24	0.0328866	rs2027993	chr17:28379927:G:T	intron
seq.9016.12	seq.9016.12_17_27953262_28478017	chr17:28393545:G:A	trans	17	28386951	C	T	0.289126	0.963224	-0.250525	0.0243947	9.65384e-25	0.0393569	rs967645	chr17:28386951:C:T	intron
seq.9016.12	seq.9016.12_17_27953262_28478017	chr17:28393545:G:A	trans	17	28389802	C	T	0.288618	0.964485	-0.251032	0.0243938	7.75175e-25	0.0570043	rs4795433	chr17:28389802:C:T	intron
seq.9016.12	seq.9016.12_17_27953262_28478017	chr17:28393545:G:A	trans	17	28389898	G	T	0.288539	0.964176	-0.250969	0.0244004	8.19596e-25	0.0554864	rs4795434	chr17:28389898:G:T	intron
seq.9016.12	seq.9016.12_17_27953262_28478017	chr17:28393545:G:A	trans	17	28390249	G	A	0.288609	0.964502	-0.251054	0.0243939	7.68245e-25	0.0576122	rs4794828	chr17:28390249:G:A	intron
seq.9016.12	seq.9016.12_17_27953262_28478017	chr17:28393545:G:A	trans	17	28391158	T	A	0.288611	0.964453	-0.251103	0.0243934	7.50931e-25	0.0592012	rs6505079	chr17:28391158:T:A	intron
seq.9016.12	seq.9016.12_17_27953262_28478017	chr17:28393545:G:A	trans	17	28391573	C	T	0.288609	0.964506	-0.251051	0.0243932	7.67185e-25	0.0575914	rs9913833	chr17:28391573:C:T	intron
seq.9016.12	seq.9016.12_17_27953262_28478017	chr17:28393545:G:A	trans	17	28393545	G	A	0.287515	0.96515	-0.250635	0.0244412	1.12798e-24	0.0806742	rs4795435	chr17:28393545:G:A	intron
seq.9016.12	seq.9016.12_17_27953262_28478017	chr17:28393545:G:A	trans	17	28394285	A	G	0.287253	0.965104	-0.250344	0.0244385	1.26125e-24	0.061146	rs10853128	chr17:28394285:A:G	intron
seq.9016.12	seq.9016.12_17_27953262_28478017	chr17:28393545:G:A	trans	17	28394772	C	A	0.287537	0.965051	-0.250636	0.0244416	1.1298e-24	0.0804681	rs1128162	chr17:28394772:C:A	3_prime_utr
seq.9016.12	seq.9016.12_17_27953262_28478017	chr17:28393545:G:A	trans	17	28394876	G	A	0.28753	0.965088	-0.250624	0.024441	1.13292e-24	0.0802767	rs1128161	chr17:28394876:G:A	3_prime_utr
seq.9016.12	seq.9016.12_17_27953262_28478017	chr17:28393545:G:A	trans	17	28395709	C	T	0.287763	0.963508	-0.250545	0.024464	1.2939e-24	0.0662168	rs8081240	chr17:28395709:C:T	3_prime_utr
seq.9016.12	seq.9016.12_17_27953262_28478017	chr17:28393545:G:A	trans	17	28396594	G	T	0.287754	0.96351	-0.250274	0.0244645	1.45412e-24	0.0600349	rs2239911	chr17:28396594:G:T	3_prime_utr
seq.9016.12	seq.9016.12_17_27953262_28478017	chr17:28393545:G:A	trans	17	28398249	G	A	0.286971	0.962514	-0.250356	0.0244845	1.53144e-24	0.0524876	rs2239908	chr17:28398249:G:A	3_prime_utr
seq.9016.12	seq.9016.12_17_27953262_28478017	chr17:28393545:G:A	trans	17	28398728	T	C	0.286518	0.962581	-0.24897	0.0244721	2.60016e-24	0.0336689	rs2239907	chr17:28398728:T:C	3_prime_utr
seq.9016.12	seq.9016.12_17_27953262_28478017	chr17:28393545:G:A	trans	17	28406680	T	C	0.287091	0.967981	-0.247283	0.0244037	3.94457e-24	0.0175685	rs7212349	chr17:28406680:T:C	intron
seq.9017.58	seq.9017.58_2_134732342_136072382	chr2:135879243:ACT:A	cis	2	135879243	ACT	A	0.542948	0.981519	0.210219	0.0225688	1.22433e-20	0.999976	rs10539209	chr2:135879243:ACT:A	regulatory_region
seq.9021.1	seq.9021.1_5_156514295_157290520	chr5:157056182:A:C	cis	5	157006731	G	A	0.354879	0.932195	-0.318546	0.0238517	1.10332e-40	0.0419818	rs59517870	chr5:157006731:G:A	intergenic
seq.9021.1	seq.9021.1_5_156514295_157290520	chr5:157056182:A:C	cis	5	157034809	TA	T	0.389708	0.934513	-0.322233	0.0233196	1.98153e-43	0.143801	rs55657930	chr5:157034809:TA:T	intron
seq.9021.1	seq.9021.1_5_156514295_157290520	chr5:157056182:A:C	cis	5	157036347	C	T	0.389434	0.934827	-0.3219	0.0233282	2.59418e-43	0.115417	rs10462975	chr5:157036347:C:T	intron
seq.9021.1	seq.9021.1_5_156514295_157290520	chr5:157056182:A:C	cis	5	157038652	T	C	0.38891	0.935491	-0.321475	0.0233375	3.60247e-43	0.0980141	rs17054122	chr5:157038652:T:C	intron
seq.9021.1	seq.9021.1_5_156514295_157290520	chr5:157056182:A:C	cis	5	157039168	G	T	0.389678	0.934604	-0.321496	0.0233308	3.36667e-43	0.102862	rs1501909	chr5:157039168:G:T	intron
seq.9021.1	seq.9021.1_5_156514295_157290520	chr5:157056182:A:C	cis	5	157041391	G	A	0.389271	0.935566	-0.321361	0.0233454	4.11055e-43	0.0835766	rs12656989	chr5:157041391:G:A	intron
seq.9021.1	seq.9021.1_5_156514295_157290520	chr5:157056182:A:C	cis	5	157043137	CAGA	C	0.389301	0.934871	-0.321558	0.0233505	3.81329e-43	0.0851538	rs3215120	chr5:157043137:CAGA:C	intron
seq.9021.1	seq.9021.1_5_156514295_157290520	chr5:157056182:A:C	cis	5	157044058	A	G	0.639993	0.964647	0.30581	0.0233098	2.55035e-39	0.0365147	rs6878069	chr5:157044058:A:G	intron
seq.9021.1	seq.9021.1_5_156514295_157290520	chr5:157056182:A:C	cis	5	157045138	C	A	0.639743	0.963828	0.305628	0.0233121	2.87541e-39	0.0358943	rs6555820	chr5:157045138:C:A	intron
seq.9021.1	seq.9021.1_5_156514295_157290520	chr5:157056182:A:C	cis	5	157045919	G	A	0.387228	0.93265	-0.324816	0.023397	8.05378e-44	0.124291	rs17054137	chr5:157045919:G:A	intron
seq.9021.1	seq.9021.1_5_156514295_157290520	chr5:157056182:A:C	cis	5	157046052	G	A	0.64091	0.960106	0.307209	0.0233766	1.89802e-39	0.0355013	rs6555821	chr5:157046052:G:A	intron
seq.9021.1	seq.9021.1_5_156514295_157290520	chr5:157056182:A:C	cis	5	157048818	A	G	0.387359	0.918839	-0.325787	0.0235483	1.57072e-43	0.0693768	rs57910107	chr5:157048818:A:G	intron
seq.9021.1	seq.9021.1_5_156514295_157290520	chr5:157056182:A:C	cis	5	157051633	C	T	0.387315	0.919829	-0.326501	0.023535	9.23422e-44	0.0876272	rs7702877	chr5:157051633:C:T	intron
seq.9021.1	seq.9021.1_5_156514295_157290520	chr5:157056182:A:C	cis	5	157055658	G	A	0.390765	0.889902	-0.331864	0.0239086	8.31764e-44	0.061236	rs870581	chr5:157055658:G:A	intron
seq.9021.1	seq.9021.1_5_156514295_157290520	chr5:157056182:A:C	cis	5	157056182	A	C	0.395043	0.880449	-0.337051	0.0239879	7.60677e-45	0.169398	rs4073552	chr5:157056182:A:C	intron
seq.9021.1	seq.9021.1_5_156514295_157290520	chr5:157056182:A:C	cis	5	157056385	CT	C	0.392781	0.874686	-0.33492	0.024099	6.54335e-44	0.0616366	rs5741954	chr5:157056385:CT:C	intron
seq.9021.1	seq.9021.1_5_156514295_157290520	chr5:157056670:A:G	cis	5	157056670	A	G	0.450204	0.820547	-0.351915	0.0245404	1.22631e-46	0.583513	rs4704838	chr5:157056670:A:G	intron
seq.9021.1	seq.9021.1_5_156514295_157290520	chr5:157056670:A:G	cis	5	157060224	T	C	0.471119	0.798668	-0.344681	0.0249304	1.78279e-43	0.440888	rs4704841	chr5:157060224:T:C	intron
seq.9021.1	seq.9021.1_5_156514295_157290520	chr5:157060803:A:G	cis	5	157006331	C	T	0.172415	0.864391	-0.335154	0.0313693	1.20781e-26	0.0330098	rs9313401	chr5:157006331:C:T	intergenic
seq.9021.1	seq.9021.1_5_156514295_157290520	chr5:157060803:A:G	cis	5	157007242	T	C	0.1724	0.864458	-0.335196	0.0313696	1.19124e-26	0.0330813	rs6873137	chr5:157007242:T:C	intergenic
seq.9021.1	seq.9021.1_5_156514295_157290520	chr5:157060803:A:G	cis	5	157007644	G	T	0.17241	0.864475	-0.335172	0.0313681	1.19509e-26	0.0330666	rs9790967	chr5:157007644:G:T	intergenic
seq.9021.1	seq.9021.1_5_156514295_157290520	chr5:157060803:A:G	cis	5	157015817	CA	C	0.861718	0.965164	0.328593	0.0323205	2.79254e-24	0.0310449	rs68006645	chr5:157015817:CA:C	intergenic
seq.9021.1	seq.9021.1_5_156514295_157290520	chr5:157060803:A:G	cis	5	157015821	C	CTT	0.171567	0.863676	-0.335652	0.0314161	1.20865e-26	0.0340886	rs35778577	chr5:157015821:C:CTT	intergenic
seq.9021.1	seq.9021.1_5_156514295_157290520	chr5:157060803:A:G	cis	5	157016829	G	C	0.861718	0.965164	0.328593	0.0323205	2.79254e-24	0.0310449	rs11746753	chr5:157016829:G:C	intergenic
seq.9021.1	seq.9021.1_5_156514295_157290520	chr5:157060803:A:G	cis	5	157022550	A	T	0.861855	0.961938	0.329359	0.0323899	2.73842e-24	0.0311509	rs34230359	chr5:157022550:A:T	intergenic
seq.9021.1	seq.9021.1_5_156514295_157290520	chr5:157060803:A:G	cis	5	157028069	T	G	0.86178	0.965811	0.329178	0.0323082	2.22741e-24	0.031258	rs4235718	chr5:157028069:T:G	3_prime_utr
seq.9021.1	seq.9021.1_5_156514295_157290520	chr5:157060803:A:G	cis	5	157032845	C	T	0.861698	0.966849	0.328686	0.0322803	2.37958e-24	0.0314045	rs34670839	chr5:157032845:C:T	intron
seq.9021.1	seq.9021.1_5_156514295_157290520	chr5:157060803:A:G	cis	5	157034875	C	G	0.857021	0.970736	0.331474	0.03179	1.86681e-25	0.0341179	rs4704732	chr5:157034875:C:G	intron
seq.9021.1	seq.9021.1_5_156514295_157290520	chr5:157060803:A:G	cis	5	157037231	T	C	0.857075	0.970375	0.331563	0.0317986	1.86767e-25	0.0339749	rs2036402	chr5:157037231:T:C	intron
seq.9021.1	seq.9021.1_5_156514295_157290520	chr5:157060803:A:G	cis	5	157038856	A	G	0.857019	0.970733	0.331463	0.0317895	1.87025e-25	0.0340951	rs72805151	chr5:157038856:A:G	intron
seq.9021.1	seq.9021.1_5_156514295_157290520	chr5:157060803:A:G	cis	5	157039609	A	G	0.856761	0.969301	0.331719	0.0317701	1.60731e-25	0.0345175	rs6884501	chr5:157039609:A:G	intron
seq.9021.1	seq.9021.1_5_156514295_157290520	chr5:157060803:A:G	cis	5	157040204	AGGAGAATT	A	0.857053	0.971038	0.331469	0.0317871	1.8514e-25	0.0340942	rs68135952	chr5:157040204:AGGAGAATT:A	intron
seq.9021.1	seq.9021.1_5_156514295_157290520	chr5:157060803:A:G	cis	5	157041255	T	G	0.857007	0.97119	0.331501	0.0317791	1.78197e-25	0.0341775	rs35279110	chr5:157041255:T:G	intron
seq.9021.1	seq.9021.1_5_156514295_157290520	chr5:157060803:A:G	cis	5	157042315	G	A	0.857028	0.971	0.331513	0.0317874	1.82684e-25	0.0340909	rs12520634	chr5:157042315:G:A	intron
seq.9021.1	seq.9021.1_5_156514295_157290520	chr5:157060803:A:G	cis	5	157059580	T	C	0.174773	0.801205	-0.379437	0.0323086	7.57007e-32	0.131482	rs7702919	chr5:157059580:T:C	intron
seq.9021.1	seq.9021.1_5_156514295_157290520	chr5:157060803:A:G	cis	5	157060505	T	C	0.174226	0.803038	-0.379312	0.0323028	7.72503e-32	0.140788	rs4704842	chr5:157060505:T:C	intron
seq.9021.1	seq.9021.1_5_156514295_157290520	chr5:157060803:A:G	cis	5	157060803	A	G	0.173948	0.804547	-0.379157	0.0322909	7.76962e-32	0.14097	rs6863780	chr5:157060803:A:G	intron
seq.9021.1	seq.9021.1_5_156514295_157290520	chr5:157060803:A:G	cis	5	157061892	T	C	0.17435	0.803194	-0.379053	0.0322951	8.21864e-32	0.129418	rs6873777	chr5:157061892:T:C	intron
seq.9021.1	seq.9021.1_5_156514295_157290520	chr5:157060803:A:G	cis	5	157062298	G	A	0.174352	0.803185	-0.379065	0.0322953	8.1903e-32	0.129526	rs4235719	chr5:157062298:G:A	intron
seq.9021.1	seq.9021.1_5_156514295_157290520	chr5:157060803:A:G	cis	5	157063576	T	G	0.174419	0.80574	-0.378738	0.0322993	9.39074e-32	0.131179	rs6866690	chr5:157063576:T:G	intron
seq.9021.1	seq.9021.1_5_156514295_157290520	chr5:157060803:A:G	cis	5	157064142	A	G	0.17502	0.810247	-0.373595	0.0321851	3.76617e-31	0.0944696	rs4704843	chr5:157064142:A:G	intron
seq.9021.1	seq.9021.1_5_156514295_157290520	chr5:157060803:A:G	cis	5	157066814	C	T	0.174807	0.813081	-0.372871	0.0321722	4.63981e-31	0.0823566	rs6555829	chr5:157066814:C:T	intron
seq.9021.1	seq.9021.1_5_156514295_157290520	chr5:157060803:A:G	cis	5	157067590	G	A	0.174577	0.813411	-0.372446	0.0321796	5.58213e-31	0.0858177	rs4704844	chr5:157067590:G:A	intron
seq.9023.9	seq.9023.9_12_6958849_7319924	chr12:7099065:A:C	trans	12	7089671	G	A	0.997209	0.925439	-1.64735	0.220026	7.04531e-14	0.0892755	rs144141261	chr12:7089671:G:A	missense
seq.9023.9	seq.9023.9_12_6958849_7319924	chr12:7099065:A:C	trans	12	7099065	A	C	0.997066	0.893665	-1.70172	0.218439	6.6819e-15	0.910724	rs755893982	chr12:7099065:A:C	intron
seq.9026.40	seq.9026.40_5_180833083_181132031	chr5:180917609:T:TA	cis	5	180917609	T	TA	0.548928	0.896926	-0.375122	0.0233603	5.01649e-58	0.992519	.	chr5:180917609:T:TA	intron
seq.9026.40	seq.9026.40_5_180833083_181132031	chr5:180929550:AATAG:A	cis	5	180911754	G	A	0.91367	0.982766	-0.554253	0.0398438	5.45632e-44	0.0399018	rs113430906	chr5:180911754:G:A	intron
seq.9026.40	seq.9026.40_5_180833083_181132031	chr5:180929550:AATAG:A	cis	5	180914080	G	A	0.913543	0.982335	-0.554122	0.0398216	5.12743e-44	0.0423988	rs34030001	chr5:180914080:G:A	intron
seq.9026.40	seq.9026.40_5_180833083_181132031	chr5:180929550:AATAG:A	cis	5	180914119	C	T	0.913543	0.982335	-0.554122	0.0398216	5.12743e-44	0.0423988	rs35769444	chr5:180914119:C:T	intron
seq.9026.40	seq.9026.40_5_180833083_181132031	chr5:180929550:AATAG:A	cis	5	180915085	G	A	0.913545	0.9823	-0.554102	0.0398228	5.19517e-44	0.0420688	rs1871464	chr5:180915085:G:A	intron
seq.9026.40	seq.9026.40_5_180833083_181132031	chr5:180929550:AATAG:A	cis	5	180915859	C	T	0.913618	0.982878	-0.553867	0.0398322	5.90609e-44	0.0403716	rs35602344	chr5:180915859:C:T	intron
seq.9026.40	seq.9026.40_5_180833083_181132031	chr5:180929550:AATAG:A	cis	5	180921220	T	C	0.913581	0.98263	-0.554202	0.0398303	5.20236e-44	0.0445349	rs145988959	chr5:180921220:T:C	intron
seq.9026.40	seq.9026.40_5_180833083_181132031	chr5:180929550:AATAG:A	cis	5	180926005	CA	C	0.913581	0.98263	-0.554202	0.0398303	5.20236e-44	0.0445349	rs34730455	chr5:180926005:CA:C	intron
seq.9026.40	seq.9026.40_5_180833083_181132031	chr5:180929550:AATAG:A	cis	5	180926677	T	G	0.913576	0.982056	-0.555284	0.0398472	3.86278e-44	0.0495154	rs145431049	chr5:180926677:T:G	intron
seq.9026.40	seq.9026.40_5_180833083_181132031	chr5:180929550:AATAG:A	cis	5	180928527	A	G	0.913541	0.982102	-0.555258	0.0398397	3.75837e-44	0.0512984	rs140879348	chr5:180928527:A:G	intron
seq.9026.40	seq.9026.40_5_180833083_181132031	chr5:180929550:AATAG:A	cis	5	180929028	A	G	0.913553	0.982179	-0.555129	0.0398401	3.94185e-44	0.0488004	rs6864181	chr5:180929028:A:G	intron
seq.9026.40	seq.9026.40_5_180833083_181132031	chr5:180929550:AATAG:A	cis	5	180929550	AATAG	A	0.91353	0.981973	-0.55538	0.0398397	3.60081e-44	0.0532017	rs199781426	chr5:180929550:AATAG:A	intron
seq.9026.40	seq.9026.40_5_180833083_181132031	chr5:180929550:AATAG:A	cis	5	180930244	C	T	0.913552	0.982188	-0.555149	0.0398403	3.91742e-44	0.0489904	rs2892343	chr5:180930244:C:T	intron
seq.9026.40	seq.9026.40_5_180833083_181132031	chr5:180929550:AATAG:A	cis	5	180932448	G	A	0.913555	0.982157	-0.555161	0.0398411	3.91562e-44	0.0490082	rs34638513	chr5:180932448:G:A	intron
seq.9026.40	seq.9026.40_5_180833083_181132031	chr5:180929550:AATAG:A	cis	5	180934665	C	G	0.913552	0.982188	-0.555121	0.0398398	3.94639e-44	0.0487878	rs2121121	chr5:180934665:C:G	intron
seq.9026.40	seq.9026.40_5_180833083_181132031	chr5:180929550:AATAG:A	cis	5	180934813	T	C	0.913553	0.982175	-0.555115	0.0398402	3.96187e-44	0.0486902	rs2387716	chr5:180934813:T:C	intron
seq.9026.40	seq.9026.40_5_180833083_181132031	chr5:180929550:AATAG:A	cis	5	180935614	C	T	0.913488	0.981441	-0.55329	0.0398438	7.65244e-44	0.0327457	rs6888618	chr5:180935614:C:T	intron
seq.9026.40	seq.9026.40_5_180833083_181132031	chr5:180929550:AATAG:A	cis	5	180938578	G	A	0.913668	0.979905	-0.554045	0.0399086	8.04822e-44	0.0316248	rs143513570	chr5:180938578:G:A	intron
seq.9026.40	seq.9026.40_5_180833083_181132031	chr5:180929550:AATAG:A	cis	5	180941461	C	A	0.913537	0.982069	-0.555251	0.0398385	3.74542e-44	0.0513751	rs7721988	chr5:180941461:C:A	intron
seq.9026.40	seq.9026.40_5_180833083_181132031	chr5:180929550:AATAG:A	cis	5	180945456	CA	C	0.913525	0.98256	-0.555004	0.0398291	3.90122e-44	0.0495506	rs35489170	chr5:180945456:CA:C	intron
seq.9026.40	seq.9026.40_5_180833083_181132031	chr5:180929550:AATAG:A	cis	5	180946862	G	A	0.913236	0.982434	-0.550045	0.0397801	1.74864e-43	0.0141811	rs6884077	chr5:180946862:G:A	intron
seq.9026.40	seq.9026.40_5_180833083_181132031	chr5:180929550:AATAG:A	cis	5	181003540	C	T	0.913101	0.952194	-0.555049	0.0403608	4.94083e-43	0.0146354	rs11960731	chr5:181003540:C:T	intron
seq.9026.40	seq.9026.40_5_180833083_181132031	chr5:180929550:AATAG:A	cis	5	181003895	G	A	0.913311	0.967455	-0.553998	0.040091	1.97151e-43	0.0172404	rs11954740	chr5:181003895:G:A	intron
seq.9026.40	seq.9026.40_5_180833083_181132031	chr5:180929550:AATAG:A	cis	5	181008014	G	A	0.913393	0.973012	-0.548608	0.0399675	7.05992e-43	0.00739273	rs6861516	chr5:181008014:G:A	regulatory_region
seq.9026.40	seq.9026.40_5_180833083_181132031	chr5:180929550:AATAG:A	cis	5	181012689	A	C	0.913342	0.972569	-0.548717	0.0399681	6.82025e-43	0.00777613	rs150807193	chr5:181012689:A:C	intergenic
seq.9026.40	seq.9026.40_5_180833083_181132031	chr5:180929550:AATAG:A	cis	5	181013330	G	T	0.913391	0.973018	-0.548549	0.039967	7.18787e-43	0.00732994	rs116828593	chr5:181013330:G:T	intergenic
seq.9026.40	seq.9026.40_5_180833083_181132031	chr5:180929550:AATAG:A	cis	5	181014761	T	C	0.913365	0.972334	-0.549061	0.039986	6.59022e-43	0.0080437	rs142404259	chr5:181014761:T:C	intergenic
seq.9026.40	seq.9026.40_5_180833083_181132031	chr5:180929550:AATAG:A	cis	5	181027927	G	A	0.912697	0.973369	-0.547031	0.0398068	5.67806e-43	0.0100867	rs7714918	chr5:181027927:G:A	intergenic
seq.9026.40	seq.9026.40_5_180833083_181132031	chr5:180929550:AATAG:A	cis	5	181029245	G	C	0.912484	0.973526	-0.545467	0.0397681	8.12456e-43	0.00729641	rs79788017	chr5:181029245:G:C	intergenic
seq.9039.47	seq.9039.47_1_169100461_169563393	chr1:169503066:A:G	trans	1	169498372	G	A	0.979937	0.955578	0.666136	0.0798042	6.9952e-17	0.0050984	rs1894691	chr1:169498372:G:A	non_coding_transcript_exon
seq.9039.47	seq.9039.47_1_169100461_169563393	chr1:169503066:A:G	trans	1	169500445	C	CT	0.979609	0.959048	0.656556	0.07906	1.00231e-16	0.0344362	.	chr1:169500445:C:CT	intergenic
seq.9039.47	seq.9039.47_1_169100461_169563393	chr1:169503066:A:G	trans	1	169500970	CAAAT	C	0.979609	0.959048	0.656556	0.07906	1.00231e-16	0.0344362	rs201746244	chr1:169500970:CAAAT:C	intergenic
seq.9039.47	seq.9039.47_1_169100461_169563393	chr1:169503066:A:G	trans	1	169501496	C	T	0.979609	0.959048	0.656556	0.07906	1.00231e-16	0.0344362	rs141867395	chr1:169501496:C:T	intergenic
seq.9039.47	seq.9039.47_1_169100461_169563393	chr1:169503066:A:G	trans	1	169501754	A	G	0.979609	0.959048	0.656556	0.07906	1.00231e-16	0.0344362	rs4440913	chr1:169501754:A:G	intergenic
seq.9039.47	seq.9039.47_1_169100461_169563393	chr1:169503066:A:G	trans	1	169503066	A	G	0.979433	0.969599	0.652762	0.0782559	7.34345e-17	0.0770579	rs146305599	chr1:169503066:A:G	intergenic
seq.9039.47	seq.9039.47_1_169100461_169563393	chr1:169503066:A:G	trans	1	169503081	G	T	0.979433	0.969599	0.652762	0.0782559	7.34345e-17	0.0770579	rs138260833	chr1:169503081:G:T	intergenic
seq.9039.47	seq.9039.47_1_169100461_169563393	chr1:169503066:A:G	trans	1	169504523	G	A	0.97957	0.977539	0.642054	0.0781267	2.06728e-16	0.0238598	rs2420134	chr1:169504523:G:A	intergenic
seq.9039.47	seq.9039.47_1_169100461_169563393	chr1:169503066:A:G	trans	1	169504882	A	G	0.97957	0.977539	0.642054	0.0781267	2.06728e-16	0.0238598	rs2420135	chr1:169504882:A:G	intergenic
seq.9039.47	seq.9039.47_1_169100461_169563393	chr1:169503066:A:G	trans	1	169508867	A	G	0.979451	0.978898	0.646668	0.0778489	9.84011e-17	0.0621811	rs72708008	chr1:169508867:A:G	regulatory_region
seq.9039.47	seq.9039.47_1_169100461_169563393	chr1:169503066:A:G	trans	1	169509543	A	G	0.979449	0.978992	0.646566	0.0778416	9.88325e-17	0.0621651	rs12025910	chr1:169509543:A:G	regulatory_region
seq.9039.47	seq.9039.47_1_169100461_169563393	chr1:169503066:A:G	trans	1	169512493	T	G	0.979308	0.986432	0.64117	0.0773221	1.11173e-16	0.0606524	rs72708013	chr1:169512493:T:G	3_prime_utr
seq.9039.47	seq.9039.47_1_169100461_169563393	chr1:169503066:A:G	trans	1	169513067	G	A	0.979308	0.986432	0.64117	0.0773221	1.11173e-16	0.0606524	rs9332676	chr1:169513067:G:A	3_prime_utr
seq.9039.47	seq.9039.47_1_169100461_169563393	chr1:169503066:A:G	trans	1	169513440	G	A	0.979308	0.986432	0.64117	0.0773221	1.11173e-16	0.0606524	rs9332673	chr1:169513440:G:A	3_prime_utr
seq.9039.47	seq.9039.47_1_169100461_169563393	chr1:169503066:A:G	trans	1	169514323	T	C	0.979157	0.996733	0.636166	0.0766041	1.00161e-16	0.0623308	rs6027	chr1:169514323:T:C	missense
seq.9039.47	seq.9039.47_1_169100461_169563393	chr1:169503066:A:G	trans	1	169514524	T	G	0.979223	0.989422	0.636328	0.0770141	1.42659e-16	0.0456078	rs2227243	chr1:169514524:T:G	intron
seq.9039.47	seq.9039.47_1_169100461_169563393	chr1:169503066:A:G	trans	1	169516903	C	G	0.979197	0.985548	0.637739	0.0771222	1.34865e-16	0.0405362	rs966751	chr1:169516903:C:G	intron
seq.9039.47	seq.9039.47_1_169100461_169563393	chr1:169503066:A:G	trans	1	169518583	G	T	0.979569	0.979861	0.64157	0.0780329	2.00493e-16	0.0214509	rs6013	chr1:169518583:G:T	intron
seq.9039.47	seq.9039.47_1_169100461_169563393	chr1:169503066:A:G	trans	1	169519785	T	A	0.979266	0.983225	0.641438	0.0773525	1.10994e-16	0.0517571	rs3766104	chr1:169519785:T:A	intron
seq.9039.47	seq.9039.47_1_169100461_169563393	chr1:169503066:A:G	trans	1	169519965	A	G	0.979266	0.983225	0.641438	0.0773525	1.10994e-16	0.0517571	rs9332661	chr1:169519965:A:G	intron
seq.9039.47	seq.9039.47_1_169100461_169563393	chr1:169503066:A:G	trans	1	169524657	A	G	0.978915	0.978539	0.63592	0.0769131	1.36176e-16	0.0263217	rs9332639	chr1:169524657:A:G	intron
seq.9039.47	seq.9039.47_10_19837430_20028154	chr10:19978112:G:A	trans	10	19978112	G	A	0.415957	0.886652	-0.17273	0.023378	1.48388e-13	0.996064	rs7902703	chr10:19978112:G:A	intron
seq.9039.47	seq.9039.47_17_27953262_28501658	chr17:28376663:T:A	trans	17	28343601	G	A	0.288923	0.959628	-0.280117	0.0243103	1.01555e-30	0.0336162	rs3093692	chr17:28343601:G:A	intron
seq.9039.47	seq.9039.47_17_27953262_28501658	chr17:28376663:T:A	trans	17	28344170	C	G	0.290452	0.959072	-0.277116	0.0242879	3.74369e-30	0.0149583	rs733914	chr17:28344170:C:G	intron
seq.9039.47	seq.9039.47_17_27953262_28501658	chr17:28376663:T:A	trans	17	28349109	C	T	0.280788	0.999652	-0.278417	0.0240237	4.67305e-31	0.084659	rs13469	chr17:28349109:C:T	synonymous
seq.9039.47	seq.9039.47_17_27953262_28501658	chr17:28376663:T:A	trans	17	28351934	G	C	0.288995	0.961016	-0.279376	0.0242956	1.33444e-30	0.0275036	rs2073867	chr17:28351934:G:C	intron
seq.9039.47	seq.9039.47_17_27953262_28501658	chr17:28376663:T:A	trans	17	28361641	G	A	0.289708	0.96219	-0.277606	0.0242547	2.47742e-30	0.0137787	rs708100	chr17:28361641:G:A	3_prime_utr
seq.9039.47	seq.9039.47_17_27953262_28501658	chr17:28376663:T:A	trans	17	28367840	G	A	0.281558	0.999105	-0.279019	0.0239752	2.64728e-31	0.155971	rs704	chr17:28367840:G:A	missense
seq.9039.47	seq.9039.47_17_27953262_28501658	chr17:28376663:T:A	trans	17	28376663	T	A	0.288664	0.964574	-0.282087	0.0242692	3.13979e-31	0.165213	rs7212510	chr17:28376663:T:A	intron
seq.9039.47	seq.9039.47_17_27953262_28501658	chr17:28376663:T:A	trans	17	28379927	G	T	0.288527	0.963409	-0.282093	0.0242886	3.4898e-31	0.148843	rs2027993	chr17:28379927:G:T	intron
seq.9039.47	seq.9039.47_17_27953262_28501658	chr17:28376663:T:A	trans	17	28386951	C	T	0.289126	0.963224	-0.280177	0.0242578	7.38244e-31	0.0731388	rs967645	chr17:28386951:C:T	intron
seq.9039.47	seq.9039.47_17_27953262_28501658	chr17:28376663:T:A	trans	17	28389802	C	T	0.288618	0.964485	-0.280399	0.0242569	6.60389e-31	0.0310058	rs4795433	chr17:28389802:C:T	intron
seq.9039.47	seq.9039.47_17_27953262_28501658	chr17:28376663:T:A	trans	17	28389898	G	T	0.288539	0.964176	-0.280411	0.0242634	6.80926e-31	0.0296845	rs4795434	chr17:28389898:G:T	intron
seq.9039.47	seq.9039.47_17_27953262_28501658	chr17:28376663:T:A	trans	17	28390249	G	A	0.288609	0.964502	-0.280414	0.024257	6.55994e-31	0.0311817	rs4794828	chr17:28390249:G:A	intron
seq.9039.47	seq.9039.47_17_27953262_28501658	chr17:28376663:T:A	trans	17	28391158	T	A	0.288611	0.964453	-0.28045	0.0242565	6.42836e-31	0.0314071	rs6505079	chr17:28391158:T:A	intron
seq.9039.47	seq.9039.47_17_27953262_28501658	chr17:28376663:T:A	trans	17	28391573	C	T	0.288609	0.964506	-0.28044	0.0242563	6.45506e-31	0.0315945	rs9913833	chr17:28391573:C:T	intron
seq.9039.47	seq.9039.47_17_27953262_28501658	chr17:28376663:T:A	trans	17	28394285	A	G	0.287253	0.965104	-0.281732	0.0243014	4.45862e-31	0.0228229	rs10853128	chr17:28394285:A:G	intron
seq.9039.47	seq.9039.47_17_27953262_28501658	chr17:28376663:T:A	trans	17	28396594	G	T	0.287754	0.96351	-0.280471	0.0243272	9.41239e-31	0.0104111	rs2239911	chr17:28396594:G:T	3_prime_utr
seq.9039.47	seq.9039.47_17_27953262_28501658	chr17:28376663:T:A	trans	17	28398728	T	C	0.286518	0.962581	-0.281378	0.0243347	6.35916e-31	0.0161346	rs2239907	chr17:28398728:T:C	3_prime_utr
seq.9039.47	seq.9039.47_17_27953262_28501658	chr17:28376663:T:A	trans	17	28406680	T	C	0.287091	0.967981	-0.281282	0.0242668	4.56457e-31	0.0416132	rs7212349	chr17:28406680:T:C	intron
seq.9046.46	seq.9046.46_14_105019226_106498148	chr14:105628802:G:A	trans	14	105628802	G	A	0.875612	0.846181	-0.726682	0.0369068	2.64545e-86	0.628623	rs112072954	chr14:105628802:G:A	intergenic
seq.9046.46	seq.9046.46_14_105019226_106498148	chr14:105628802:G:A	trans	14	105640475	GA	G	0.866862	0.868714	-0.696537	0.0353926	3.18127e-86	0.0824918	rs200289487	chr14:105640475:GA:G	3_prime_utr
seq.9046.46	seq.9046.46_14_105019226_106498148	chr14:105628802:G:A	trans	14	105648340	C	G	0.853478	0.994195	-0.623673	0.031759	7.36546e-86	0.0433585	rs113128407	chr14:105648340:C:G	non_coding_transcript_exon
seq.9046.46	seq.9046.46_14_105019226_106498148	chr14:105628802:G:A	trans	14	105709338	G	A	0.879385	0.754693	-0.79125	0.039753	3.748e-88	0.251674	rs112763553	chr14:105709338:G:A	intergenic
seq.9046.46	seq.9046.46_14_105019226_106498148	chr14:105731205:G:T	trans	14	105731205	G	T	0.190076	0.400766	0.936016	0.0452839	6.461e-95	0.999988	rs7143736	chr14:105731205:G:T	intergenic
seq.9046.46	seq.9046.46_3_186630979_186723281	chr3:186673485:G:A	trans	3	186673278	A	G	0.440388	0.959805	-0.202912	0.0221206	4.60151e-20	0.296447	rs9866126	chr3:186673278:A:G	intron
seq.9046.46	seq.9046.46_3_186630979_186723281	chr3:186673485:G:A	trans	3	186673485	G	A	0.448139	0.96026	-0.203381	0.0220949	3.42137e-20	0.679607	rs59123177	chr3:186673485:G:A	intron
seq.9053.16	seq.9053.16_1_223543719_224070309	chr1:223755834:C:G	trans	1	223755834	C	G	0.74843	0.984256	0.237905	0.0256488	1.76767e-20	0.750592	rs1556780	chr1:223755834:C:G	intron
seq.9053.16	seq.9053.16_1_223543719_224070309	chr1:223755834:C:G	trans	1	223756471	T	C	0.730175	0.9825	0.22593	0.02502	1.71712e-19	0.054572	rs1153957	chr1:223756471:T:C	intron
seq.9053.16	seq.9053.16_1_223543719_224070309	chr1:223755834:C:G	trans	1	223758064	G	T	0.729983	0.982652	0.227507	0.0250049	9.15799e-20	0.097097	rs1222077	chr1:223758064:G:T	intron
seq.9053.16	seq.9053.16_1_223543719_224070309	chr1:223755834:C:G	trans	1	223758695	G	T	0.729965	0.981788	0.227516	0.0250104	9.29822e-20	0.0977392	rs1222079	chr1:223758695:G:T	intron
seq.9061.3	seq.9061.3_1_196230815_197315903	chr1:196751137:AAAAC:A	trans	1	196677257	T	C	0.484047	0.958942	-0.194468	0.0227383	1.20476e-17	0.00527863	rs1329423	chr1:196677257:T:C	intron
seq.9061.3	seq.9061.3_1_196230815_197315903	chr1:196751137:AAAAC:A	trans	1	196681347	CACTTTGATACCT	C	0.48479	0.959239	-0.193715	0.0227405	1.61585e-17	0.00490147	rs3834020	chr1:196681347:CACTTTGATACCT:C	intron
seq.9061.3	seq.9061.3_1_196230815_197315903	chr1:196751137:AAAAC:A	trans	1	196692051	A	G	0.484649	0.959461	-0.191121	0.0227183	4.00774e-17	0.00352671	rs10922093	chr1:196692051:A:G	intron
seq.9061.3	seq.9061.3_1_196230815_197315903	chr1:196751137:AAAAC:A	trans	1	196705852	G	A	0.505127	0.977707	-0.191334	0.0224661	1.64361e-17	0.00801848	rs1048663	chr1:196705852:G:A	intron
seq.9061.3	seq.9061.3_1_196230815_197315903	chr1:196751137:AAAAC:A	trans	1	196708768	A	T	0.50515	0.980186	-0.190586	0.0224334	1.96834e-17	0.00728542	rs12406047	chr1:196708768:A:T	intron
seq.9061.3	seq.9061.3_1_196230815_197315903	chr1:196751137:AAAAC:A	trans	1	196709880	A	G	0.50543	0.982628	-0.189765	0.0224086	2.48714e-17	0.00626474	rs74213209	chr1:196709880:A:G	intron
seq.9061.3	seq.9061.3_1_196230815_197315903	chr1:196751137:AAAAC:A	trans	1	196710797	A	C	0.50512	0.982641	-0.190697	0.0224029	1.70687e-17	0.0086221	rs11584505	chr1:196710797:A:C	intron
seq.9061.3	seq.9061.3_1_196230815_197315903	chr1:196751137:AAAAC:A	trans	1	196714144	A	G	0.504688	0.982862	-0.187201	0.022415	6.73597e-17	0.00415374	rs1831280	chr1:196714144:A:G	intron
seq.9061.3	seq.9061.3_1_196230815_197315903	chr1:196751137:AAAAC:A	trans	1	196718385	G	A	0.504709	0.982794	-0.187167	0.0224148	6.81711e-17	0.00416097	rs10489456	chr1:196718385:G:A	intron
seq.9061.3	seq.9061.3_1_196230815_197315903	chr1:196751137:AAAAC:A	trans	1	196721150	TTA	T	0.512819	0.958473	-0.19076	0.0226633	3.85834e-17	0.00558179	rs200547273	chr1:196721150:TTA:T	intron
seq.9061.3	seq.9061.3_1_196230815_197315903	chr1:196751137:AAAAC:A	trans	1	196721151	TA	T	0.512819	0.958473	-0.19076	0.0226633	3.85834e-17	0.00558179	rs141408533	chr1:196721151:TA:T	intron
seq.9061.3	seq.9061.3_1_196230815_197315903	chr1:196751137:AAAAC:A	trans	1	196722495	C	A	0.504795	0.983085	-0.187321	0.0224122	6.37823e-17	0.00426305	rs12402808	chr1:196722495:C:A	intron
seq.9061.3	seq.9061.3_1_196230815_197315903	chr1:196751137:AAAAC:A	trans	1	196723018	C	T	0.504791	0.983105	-0.187291	0.0224118	6.44466e-17	0.00424151	rs11801630	chr1:196723018:C:T	intron
seq.9061.3	seq.9061.3_1_196230815_197315903	chr1:196751137:AAAAC:A	trans	1	196726612	A	G	0.50524	0.984408	-0.189956	0.0223837	2.13255e-17	0.00762629	rs3753396	chr1:196726612:A:G	synonymous
seq.9061.3	seq.9061.3_1_196230815_197315903	chr1:196751137:AAAAC:A	trans	1	196728952	CTCTG	C	0.505568	0.983298	-0.190539	0.022397	1.77951e-17	0.00853585	rs34420836	chr1:196728952:CTCTG:C	intron
seq.9061.3	seq.9061.3_1_196230815_197315903	chr1:196751137:AAAAC:A	trans	1	196729521	A	T	0.505209	0.98437	-0.189996	0.0223852	2.11009e-17	0.00756837	rs10922107	chr1:196729521:A:T	intron
seq.9061.3	seq.9061.3_1_196230815_197315903	chr1:196751137:AAAAC:A	trans	1	196731192	G	C	0.505233	0.98463	-0.190074	0.0223843	2.04174e-17	0.00774941	rs11799595	chr1:196731192:G:C	intron
seq.9061.3	seq.9061.3_1_196230815_197315903	chr1:196751137:AAAAC:A	trans	1	196735867	G	A	0.505225	0.984666	-0.190083	0.0223859	2.04503e-17	0.0076797	rs70620	chr1:196735867:G:A	intron
seq.9061.3	seq.9061.3_1_196230815_197315903	chr1:196751137:AAAAC:A	trans	1	196735879	G	A	0.505226	0.984661	-0.190088	0.0223859	2.04127e-17	0.0076896	rs70621	chr1:196735879:G:A	intron
seq.9061.3	seq.9061.3_1_196230815_197315903	chr1:196751137:AAAAC:A	trans	1	196736390	T	C	0.505201	0.984514	-0.19028	0.022386	1.89671e-17	0.00811681	rs742855	chr1:196736390:T:C	intron
seq.9061.3	seq.9061.3_1_196230815_197315903	chr1:196751137:AAAAC:A	trans	1	196739325	A	G	0.506652	0.984282	-0.191951	0.0223942	1.02212e-17	0.010107	rs11799380	chr1:196739325:A:G	intron
seq.9061.3	seq.9061.3_1_196230815_197315903	chr1:196751137:AAAAC:A	trans	1	196739761	G	T	0.506651	0.984286	-0.191952	0.0223942	1.02164e-17	0.0101128	rs2336221	chr1:196739761:G:T	intron
seq.9061.3	seq.9061.3_1_196230815_197315903	chr1:196751137:AAAAC:A	trans	1	196740644	G	T	0.502836	0.999233	-0.190163	0.0222158	1.13058e-17	0.00963614	rs1065489	chr1:196740644:G:T	missense
seq.9061.3	seq.9061.3_1_196230815_197315903	chr1:196751137:AAAAC:A	trans	1	196741027	C	T	0.506654	0.98429	-0.191948	0.0223943	1.02306e-17	0.0101066	rs11582939	chr1:196741027:C:T	intron
seq.9061.3	seq.9061.3_1_196230815_197315903	chr1:196751137:AAAAC:A	trans	1	196743772	C	T	0.543039	0.860521	-0.207107	0.0239062	4.58247e-18	0.050724	rs35352142	chr1:196743772:C:T	intron
seq.9061.3	seq.9061.3_1_196230815_197315903	chr1:196751137:AAAAC:A	trans	1	196746536	G	A	0.507393	0.979218	-0.192249	0.0224425	1.06881e-17	0.0101342	rs105980	chr1:196746536:G:A	intron
seq.9061.3	seq.9061.3_1_196230815_197315903	chr1:196751137:AAAAC:A	trans	1	196746537	A	T	0.507395	0.979224	-0.192245	0.0224424	1.06979e-17	0.010135	rs193053835	chr1:196746537:A:T	intron
seq.9061.3	seq.9061.3_1_196230815_197315903	chr1:196751137:AAAAC:A	trans	1	196747794	C	G	0.507637	0.978972	-0.192656	0.0224395	9.03649e-18	0.0118182	rs72482675	chr1:196747794:C:G	intron
seq.9061.3	seq.9061.3_1_196230815_197315903	chr1:196751137:AAAAC:A	trans	1	196751137	AAAAC	A	0.566496	0.742304	-0.230599	0.0260007	7.38414e-19	0.382816	rs201034534	chr1:196751137:AAAAC:A	intron
seq.9061.3	seq.9061.3_1_196230815_197315903	chr1:196751137:AAAAC:A	trans	1	196756501	A	C	0.525536	0.841483	-0.21104	0.0240699	1.82138e-18	0.0874432	rs188303944	chr1:196756501:A:C	intergenic
seq.9061.3	seq.9061.3_1_196230815_197315903	chr1:196751137:AAAAC:A	trans	1	196760627	A	G	0.498178	0.838315	-0.209762	0.0241474	3.72992e-18	0.011329	rs79433788	chr1:196760627:A:G	intergenic
seq.9061.3	seq.9061.3_1_196230815_197315903	chr1:196751137:AAAAC:A	trans	1	196765806	A	C	0.507565	0.971592	-0.192667	0.0225189	1.17085e-17	0.0107809	rs75265348	chr1:196765806:A:C	intergenic
seq.9061.3	seq.9061.3_1_196230815_197315903	chr1:196751137:AAAAC:A	trans	1	196766352	T	C	0.502764	0.792581	-0.211923	0.0247718	1.17896e-17	0.00708375	rs1831273	chr1:196766352:T:C	intergenic
seq.9061.3	seq.9061.3_1_196230815_197315903	chr1:196751137:AAAAC:A	trans	1	196766611	A	G	0.51413	0.768196	-0.222062	0.0252496	1.4345e-18	0.053449	rs1831272	chr1:196766611:A:G	intergenic
seq.9061.3	seq.9061.3_1_196230815_197315903	chr1:196751137:AAAAC:A	trans	1	196769165	C	T	0.500452	0.795607	-0.214257	0.024747	4.80507e-18	0.0136339	rs12568400	chr1:196769165:C:T	intergenic
seq.9061.3	seq.9061.3_1_196230815_197315903	chr1:196751137:AAAAC:A	trans	1	196770301	C	G	0.492792	0.73064	-0.224514	0.0257954	3.21366e-18	0.0213696	rs2878713	chr1:196770301:C:G	intergenic
seq.9061.3	seq.9061.3_1_196230815_197315903	chr1:196751137:AAAAC:A	trans	1	196770434	G	C	0.492671	0.730356	-0.224601	0.0258028	3.18933e-18	0.0220466	rs11807686	chr1:196770434:G:C	intergenic
seq.9061.3	seq.9061.3_1_196230815_197315903	chr1:196751137:AAAAC:A	trans	1	196774083	A	G	0.4931	0.730123	-0.224823	0.0258097	3.01717e-18	0.0199974	rs11807997	chr1:196774083:A:G	intergenic
seq.9061.3	seq.9061.3_1_196230815_197315903	chr1:196751137:AAAAC:A	trans	1	196774797	A	C	0.501053	0.709715	-0.226844	0.0262034	4.84172e-18	0.0103603	rs385390	chr1:196774797:A:C	intergenic
seq.9061.3	seq.9061.3_1_196230815_197315903	chr1:196751137:AAAAC:A	trans	1	196774834	C	A	0.511763	0.692156	-0.231328	0.0265833	3.26062e-18	0.0166243	rs446868	chr1:196774834:C:A	5_prime_utr
seq.9061.3	seq.9061.3_1_196230815_197315903	chr1:196751137:AAAAC:A	trans	1	196775569	C	A	0.504743	0.71708	-0.22452	0.0260652	7.06806e-18	0.00811917	rs75703017	chr1:196775569:C:A	intron
seq.9061.3	seq.9061.3_1_196230815_197315903	chr1:196751137:AAAAC:A	trans	1	196775758	G	A	0.503741	0.717244	-0.225286	0.0260677	5.50554e-18	0.00896066	rs383372	chr1:196775758:G:A	intron
seq.9061.3	seq.9061.3_1_196230815_197315903	chr1:196751137:AAAAC:A	trans	1	196775982	C	T	0.522569	0.684343	-0.231353	0.0266858	4.3391e-18	0.00864939	rs35703353	chr1:196775982:C:T	intron
seq.9061.3	seq.9061.3_1_196230815_197315903	chr1:196751137:AAAAC:A	trans	1	196776006	C	T	0.52276	0.683918	-0.231293	0.0266947	4.53942e-18	0.00832442	rs35267550	chr1:196776006:C:T	intron
seq.9061.3	seq.9061.3_1_196230815_197315903	chr1:196751137:AAAAC:A	trans	1	196776168	T	C	0.517637	0.69926	-0.223365	0.0263159	2.10523e-17	0.00447779	rs35774441	chr1:196776168:T:C	intron
seq.9061.3	seq.9061.3_1_196230815_197315903	chr1:196751137:AAAAC:A	trans	1	196776311	T	C	0.503622	0.716829	-0.225459	0.0260769	5.33826e-18	0.00917844	rs364320	chr1:196776311:T:C	intron
seq.9061.3	seq.9061.3_1_196230815_197315903	chr1:196751137:AAAAC:A	trans	1	196777256	G	A	0.503647	0.716929	-0.225436	0.0260751	5.34934e-18	0.00918083	rs434491	chr1:196777256:G:A	intron
seq.9061.3	seq.9061.3_1_196230815_197315903	chr1:196751137:AAAAC:A	trans	1	196777389	T	C	0.503639	0.715803	-0.22522	0.026095	6.09256e-18	0.00828196	rs376515	chr1:196777389:T:C	intron
seq.9061.3	seq.9061.3_1_196230815_197315903	chr1:196751137:AAAAC:A	trans	1	196777470	T	C	0.503746	0.716441	-0.225177	0.0260852	6.00897e-18	0.0085732	rs376841	chr1:196777470:T:C	intron
seq.9061.3	seq.9061.3_1_196230815_197315903	chr1:196751137:AAAAC:A	trans	1	196777594	C	G	0.503746	0.716441	-0.225177	0.0260852	6.00897e-18	0.0085732	rs425524	chr1:196777594:C:G	intron
seq.9061.3	seq.9061.3_1_196230815_197315903	chr1:196751137:AAAAC:A	trans	1	196777716	G	A	0.504481	0.715313	-0.224239	0.0261013	8.6139e-18	0.00708618	rs11806293	chr1:196777716:G:A	intron
seq.9061.3	seq.9061.3_1_196230815_197315903	chr1:196751137:AAAAC:A	trans	1	196778132	T	C	0.503078	0.715165	-0.225115	0.0261015	6.43132e-18	0.00824429	rs435153	chr1:196778132:T:C	intron
seq.9061.3	seq.9061.3_1_196230815_197315903	chr1:196751137:AAAAC:A	trans	1	196778539	T	C	0.503563	0.715535	-0.224869	0.0261039	7.03234e-18	0.007535	rs388419	chr1:196778539:T:C	intron
seq.9061.3	seq.9061.3_1_196230815_197315903	chr1:196751137:AAAAC:A	trans	1	196778704	T	A	0.503538	0.715612	-0.224882	0.0261024	6.97268e-18	0.0075796	rs449657	chr1:196778704:T:A	intron
seq.9061.3	seq.9061.3_1_196230815_197315903	chr1:196751137:AAAAC:A	trans	1	196779546	A	G	0.503464	0.715266	-0.225043	0.0261099	6.74994e-18	0.00772716	rs620015	chr1:196779546:A:G	intron
seq.9061.3	seq.9061.3_1_196230815_197315903	chr1:196751137:AAAAC:A	trans	1	196780615	T	C	0.503354	0.715616	-0.224982	0.0261052	6.79673e-18	0.00766133	rs445207	chr1:196780615:T:C	intron
seq.9061.3	seq.9061.3_1_196230815_197315903	chr1:196751137:AAAAC:A	trans	1	196781270	A	C	0.503354	0.715616	-0.224982	0.0261052	6.79673e-18	0.00766133	rs528606	chr1:196781270:A:C	intron
seq.9061.3	seq.9061.3_1_196230815_197315903	chr1:196751137:AAAAC:A	trans	1	196781941	T	G	0.503354	0.715616	-0.224982	0.0261052	6.79673e-18	0.00766133	rs140802483	chr1:196781941:T:G	intron
seq.9061.3	seq.9061.3_1_196230815_197315903	chr1:196751137:AAAAC:A	trans	1	196785510	G	T	0.504489	0.713272	-0.220334	0.0261281	3.37365e-17	0.00347125	rs9661584	chr1:196785510:G:T	intron
seq.9061.3	seq.9061.3_1_196230815_197315903	chr1:196751137:AAAAC:A	trans	1	196786023	C	T	0.504486	0.713271	-0.220337	0.0261282	3.37054e-17	0.00347192	rs566159	chr1:196786023:C:T	intron
seq.9061.3	seq.9061.3_1_196230815_197315903	chr1:196751137:AAAAC:A	trans	1	196786671	G	C	0.504486	0.713271	-0.220337	0.0261282	3.37054e-17	0.00347192	rs111994907	chr1:196786671:G:C	intron
seq.9061.3	seq.9061.3_1_196230815_197315903	chr1:196751137:AAAAC:A	trans	1	196787170	C	T	0.504616	0.712868	-0.220513	0.0261353	3.24564e-17	0.00350383	rs421820	chr1:196787170:C:T	intron
seq.9061.3	seq.9061.3_1_196230815_197315903	chr1:196751137:AAAAC:A	trans	1	196787953	C	T	0.504656	0.71269	-0.220525	0.0261383	3.25987e-17	0.00350246	rs401188	chr1:196787953:C:T	intron
seq.9061.3	seq.9061.3_1_196230815_197315903	chr1:196751137:AAAAC:A	trans	1	196788744	G	A	0.504627	0.712787	-0.220519	0.0261368	3.25312e-17	0.00350033	rs387111	chr1:196788744:G:A	splice_acceptor
seq.9061.3	seq.9061.3_1_196230815_197315903	chr1:196751137:AAAAC:A	trans	1	196789084	A	G	0.504626	0.712788	-0.2205	0.0261367	3.27265e-17	0.00349499	rs439365	chr1:196789084:A:G	3_prime_utr
seq.9061.3	seq.9061.3_1_196230815_197315903	chr1:196751137:AAAAC:A	trans	1	196789156	T	C	0.504629	0.712795	-0.220505	0.0261365	3.26513e-17	0.00349795	rs378283	chr1:196789156:T:C	3_prime_utr
seq.9061.3	seq.9061.3_1_196230815_197315903	chr1:196751137:AAAAC:A	trans	1	196789411	A	C	0.504629	0.712795	-0.220505	0.0261365	3.26513e-17	0.00349795	rs377298	chr1:196789411:A:C	3_prime_utr
seq.9061.3	seq.9061.3_1_196230815_197315903	chr1:196751137:AAAAC:A	trans	1	196789648	G	A	0.504643	0.712736	-0.220504	0.0261373	3.27341e-17	0.0034973	rs384032	chr1:196789648:G:A	3_prime_utr
seq.9061.3	seq.9061.3_1_196230815_197315903	chr1:196751137:AAAAC:A	trans	1	196801793	G	T	0.505745	0.709048	-0.22228	0.0261919	2.12814e-17	0.00368947	rs445039	chr1:196801793:G:T	intergenic
seq.9061.3	seq.9061.3_1_196230815_197315903	chr1:196751137:AAAAC:A	trans	1	196801807	A	G	0.505748	0.709057	-0.222287	0.0261918	2.12178e-17	0.00369582	rs384712	chr1:196801807:A:G	intergenic
seq.9061.3	seq.9061.3_1_196230815_197315903	chr1:196751137:AAAAC:A	trans	1	196801895	T	C	0.505782	0.709215	-0.222279	0.0261879	2.10523e-17	0.00373562	rs368160	chr1:196801895:T:C	intergenic
seq.9061.3	seq.9061.3_1_196230815_197315903	chr1:196751137:AAAAC:A	trans	1	196801993	A	G	0.505564	0.708852	-0.222478	0.0261952	2.01233e-17	0.00377373	rs384012	chr1:196801993:A:G	intergenic
seq.9061.3	seq.9061.3_1_196230815_197315903	chr1:196751137:AAAAC:A	trans	1	196802133	G	A	0.505902	0.708966	-0.222336	0.0261929	2.09508e-17	0.00375264	rs444609	chr1:196802133:G:A	intergenic
seq.9061.3	seq.9061.3_1_196230815_197315903	chr1:196751137:AAAAC:A	trans	1	196802334	C	T	0.512301	0.711369	-0.223333	0.0261676	1.40508e-17	0.00414036	rs383166	chr1:196802334:C:T	intergenic
seq.9061.3	seq.9061.3_1_196230815_197315903	chr1:196751137:AAAAC:A	trans	1	196802441	T	C	0.505589	0.708692	-0.221962	0.0261944	2.37848e-17	0.00358125	rs192955207	chr1:196802441:T:C	intergenic
seq.9061.3	seq.9061.3_1_196230815_197315903	chr1:196751137:AAAAC:A	trans	1	196802598	C	G	0.50579	0.709183	-0.222248	0.0261884	2.12961e-17	0.00372335	rs115469600	chr1:196802598:C:G	intergenic
seq.9061.3	seq.9061.3_1_196230815_197315903	chr1:196751137:AAAAC:A	trans	1	196802880	G	A	0.505802	0.709201	-0.222178	0.0261873	2.1727e-17	0.00369792	rs440344	chr1:196802880:G:A	intergenic
seq.9061.3	seq.9061.3_1_196230815_197315903	chr1:196751137:AAAAC:A	trans	1	196803022	T	C	0.505801	0.709202	-0.222182	0.0261874	2.1702e-17	0.00369947	rs447130	chr1:196803022:T:C	intergenic
seq.9061.3	seq.9061.3_1_196230815_197315903	chr1:196751137:AAAAC:A	trans	1	196807212	A	G	0.505917	0.708419	-0.222506	0.0262037	2.04174e-17	0.00375205	rs396051	chr1:196807212:A:G	intergenic
seq.9061.3	seq.9061.3_1_196230815_197315903	chr1:196751137:AAAAC:A	trans	1	196807275	A	T	0.506391	0.708061	-0.222328	0.026209	2.19634e-17	0.00369247	rs395776	chr1:196807275:A:T	intergenic
seq.9061.3	seq.9061.3_1_196230815_197315903	chr1:196751137:AAAAC:A	trans	1	196807706	T	C	0.505946	0.708619	-0.222486	0.0262004	2.0361e-17	0.00375743	rs371075	chr1:196807706:T:C	intergenic
seq.9061.3	seq.9061.3_1_196230815_197315903	chr1:196751137:AAAAC:A	trans	1	196807732	G	T	0.505945	0.708623	-0.222482	0.0262003	2.03892e-17	0.00375813	rs440243	chr1:196807732:G:T	intergenic
seq.9061.3	seq.9061.3_1_196230815_197315903	chr1:196751137:AAAAC:A	trans	1	196808630	A	C	0.506301	0.708076	-0.222587	0.0262112	2.03002e-17	0.00376166	rs1738739	chr1:196808630:A:C	intergenic
seq.9061.3	seq.9061.3_1_196230815_197315903	chr1:196751137:AAAAC:A	trans	1	196808654	T	C	0.507302	0.705643	-0.222849	0.0262561	2.11106e-17	0.00370949	rs1738738	chr1:196808654:T:C	intergenic
seq.9061.3	seq.9061.3_1_196230815_197315903	chr1:196751137:AAAAC:A	trans	1	196808667	G	C	0.507302	0.705643	-0.222849	0.0262561	2.11106e-17	0.00370949	rs1694445	chr1:196808667:G:C	intergenic
seq.9061.3	seq.9061.3_1_196230815_197315903	chr1:196751137:AAAAC:A	trans	1	196808687	A	G	0.507207	0.705642	-0.222982	0.0262567	2.02442e-17	0.00378115	rs1738737	chr1:196808687:A:G	intergenic
seq.9061.3	seq.9061.3_1_196230815_197315903	chr1:196751137:AAAAC:A	trans	1	196808820	A	G	0.505903	0.70881	-0.222484	0.0261974	2.02069e-17	0.00377194	rs669120	chr1:196808820:A:G	intergenic
seq.9061.3	seq.9061.3_1_196230815_197315903	chr1:196751137:AAAAC:A	trans	1	196808952	A	G	0.505938	0.70872	-0.222503	0.026199	2.01697e-17	0.0037811	rs668633	chr1:196808952:A:G	intergenic
seq.9061.3	seq.9061.3_1_196230815_197315903	chr1:196751137:AAAAC:A	trans	1	196809016	G	A	0.505904	0.708812	-0.222487	0.0261974	2.0179e-17	0.00377458	rs525391	chr1:196809016:G:A	intergenic
seq.9061.3	seq.9061.3_1_196230815_197315903	chr1:196751137:AAAAC:A	trans	1	196809064	C	T	0.505904	0.708812	-0.222487	0.0261974	2.0179e-17	0.00377458	rs386641	chr1:196809064:C:T	intergenic
seq.9061.3	seq.9061.3_1_196230815_197315903	chr1:196751137:AAAAC:A	trans	1	196809150	G	A	0.506118	0.708755	-0.222414	0.0261972	2.06681e-17	0.00375683	rs421199	chr1:196809150:G:A	intergenic
seq.9068.17	seq.9068.17_3_48533885_53714177	chr3:52786995:A:G	trans	3	52786995	A	G	0.614375	0.999979	-0.620284	0.0223936	7.14496e-169	0.999945	rs1042779	chr3:52786995:A:G	missense
seq.9076.25	seq.9076.25_4_56776214_57061346	chr4:56901161:T:A	trans	4	56859814	A	G	0.607221	0.913576	-0.159815	0.0227098	1.9602e-12	0.00606107	rs62308104	chr4:56859814:A:G	intergenic
seq.9076.25	seq.9076.25_4_56776214_57061346	chr4:56901161:T:A	trans	4	56868202	A	T	0.60552	0.92288	-0.15958	0.0225914	1.62032e-12	0.00701278	rs78643778	chr4:56868202:A:T	intergenic
seq.9076.25	seq.9076.25_4_56776214_57061346	chr4:56901161:T:A	trans	4	56873067	A	G	0.607148	0.924161	-0.158133	0.0225937	2.57751e-12	0.00409274	rs67043033	chr4:56873067:A:G	intergenic
seq.9076.25	seq.9076.25_4_56776214_57061346	chr4:56901161:T:A	trans	4	56874370	A	G	0.606004	0.923084	-0.15791	0.0225827	2.6996e-12	0.00414516	rs73165963	chr4:56874370:A:G	intergenic
seq.9076.25	seq.9076.25_4_56776214_57061346	chr4:56901161:T:A	trans	4	56875167	C	CA	0.611074	0.915533	-0.160817	0.0227223	1.46825e-12	0.00417394	.	chr4:56875167:C:CA	regulatory_region
seq.9076.25	seq.9076.25_4_56776214_57061346	chr4:56901161:T:A	trans	4	56884559	G	A	0.603948	0.957743	-0.155476	0.0221484	2.2228e-12	0.00417622	rs73165969	chr4:56884559:G:A	regulatory_region
seq.9076.25	seq.9076.25_4_56776214_57061346	chr4:56901161:T:A	trans	4	56899224	C	CT	0.616694	0.959769	-0.162664	0.0221442	2.04786e-13	0.0298575	.	chr4:56899224:C:CT	intergenic
seq.9076.25	seq.9076.25_4_56776214_57061346	chr4:56901161:T:A	trans	4	56899565	G	C	0.611186	0.969559	-0.163218	0.0219875	1.14288e-13	0.0387761	rs55762216	chr4:56899565:G:C	intergenic
seq.9076.25	seq.9076.25_4_56776214_57061346	chr4:56901161:T:A	trans	4	56899650	G	A	0.611146	0.969707	-0.163382	0.0219854	1.07498e-13	0.0423762	rs56281640	chr4:56899650:G:A	intergenic
seq.9076.25	seq.9076.25_4_56776214_57061346	chr4:56901161:T:A	trans	4	56901161	T	A	0.611557	0.974255	-0.16362	0.0219575	9.21934e-14	0.0633155	rs7665147	chr4:56901161:T:A	intergenic
seq.9076.25	seq.9076.25_4_56776214_57061346	chr4:56901161:T:A	trans	4	56903658	T	C	0.610386	0.976568	-0.163768	0.0218932	7.41652e-14	0.0626251	rs58408429	chr4:56903658:T:C	intergenic
seq.9076.25	seq.9076.25_4_56776214_57061346	chr4:56901161:T:A	trans	4	56903940	G	A	0.610585	0.975854	-0.16363	0.0219013	7.94328e-14	0.0570005	rs12645070	chr4:56903940:G:A	intergenic
seq.9076.25	seq.9076.25_4_56776214_57061346	chr4:56901161:T:A	trans	4	56907742	G	A	0.610593	0.97767	-0.163472	0.0218776	7.89223e-14	0.0594647	rs66790703	chr4:56907742:G:A	regulatory_region
seq.9076.25	seq.9076.25_4_56776214_57061346	chr4:56901161:T:A	trans	4	56908677	C	T	0.611255	0.978871	-0.162996	0.0218762	9.2747e-14	0.0415378	rs6853156	chr4:56908677:C:T	intron
seq.9076.25	seq.9076.25_4_56776214_57061346	chr4:56901161:T:A	trans	4	56908950	G	C	0.611397	0.979106	-0.163322	0.0218738	8.23379e-14	0.0452674	rs6852182	chr4:56908950:G:C	intron
seq.9076.25	seq.9076.25_4_56776214_57061346	chr4:56901161:T:A	trans	4	56912479	G	A	0.610499	0.982336	-0.162071	0.0218344	1.1471e-13	0.0332984	rs781656	chr4:56912479:G:A	intron
seq.9076.25	seq.9076.25_4_56776214_57061346	chr4:56901161:T:A	trans	4	56912519	A	G	0.611287	0.984281	-0.162375	0.0218111	9.72523e-14	0.0418313	rs781657	chr4:56912519:A:G	intron
seq.9076.25	seq.9076.25_4_56776214_57061346	chr4:56901161:T:A	trans	4	56913401	G	A	0.607421	0.999631	-0.160181	0.0216013	1.21283e-13	0.0322404	rs781658	chr4:56913401:G:A	intron
seq.9076.25	seq.9076.25_4_56776214_57061346	chr4:56901161:T:A	trans	4	56915181	C	T	0.610983	0.985297	-0.161781	0.0217969	1.15213e-13	0.0346888	rs7658601	chr4:56915181:C:T	intron
seq.9076.25	seq.9076.25_4_56776214_57061346	chr4:56901161:T:A	trans	4	56915588	A	G	0.610891	0.98561	-0.161816	0.0217928	1.12616e-13	0.0361332	rs781663	chr4:56915588:A:G	intron
seq.9076.25	seq.9076.25_4_56776214_57061346	chr4:56901161:T:A	trans	4	56918983	A	T	0.612624	0.983281	-0.162782	0.0218502	9.33899e-14	0.0493147	rs1713987	chr4:56918983:A:T	intron
seq.9076.25	seq.9076.25_4_56776214_57061346	chr4:56901161:T:A	trans	4	56931248	C	T	0.607376	0.999738	-0.160696	0.0215982	1.00508e-13	0.0364132	rs3796529	chr4:56931248:C:T	missense
seq.9076.25	seq.9076.25_4_56776214_57061346	chr4:56901161:T:A	trans	4	56932023	G	A	0.618677	0.985188	-0.16062	0.0219252	2.37411e-13	0.0110285	rs2227901	chr4:56932023:G:A	synonymous
seq.9076.25	seq.9076.25_4_56776214_57061346	chr4:56901161:T:A	trans	4	56938919	ATAAG	A	0.6106	0.98666	-0.162382	0.0217729	8.78618e-14	0.0418932	rs59691378	chr4:56938919:ATAAG:A	intron
seq.9076.25	seq.9076.25_4_56776214_57061346	chr4:56901161:T:A	trans	4	56946599	T	A	0.620235	0.983146	-0.162332	0.0219913	1.56351e-13	0.0177148	rs6852997	chr4:56946599:T:A	intron
seq.9076.25	seq.9076.25_4_56776214_57061346	chr4:56901161:T:A	trans	4	56947729	G	A	0.607412	0.98193	-0.161989	0.0218171	1.12902e-13	0.0179419	rs55879786	chr4:56947729:G:A	intron
seq.9076.25	seq.9076.25_4_56776214_57061346	chr4:56901161:T:A	trans	4	56956703	T	A	0.621124	0.98443	-0.1635	0.0219803	1.01883e-13	0.0272545	rs17081933	chr4:56956703:T:A	intron
seq.9076.25	seq.9076.25_4_56776214_57061346	chr4:56901161:T:A	trans	4	56957310	C	T	0.621118	0.985278	-0.162811	0.0219718	1.2627e-13	0.0204965	rs17081935	chr4:56957310:C:T	intron
seq.9076.25	seq.9076.25_4_56776214_57061346	chr4:56901161:T:A	trans	4	56958285	G	A	0.605892	0.999468	-0.160665	0.0215999	1.02023e-13	0.0127413	rs56155140	chr4:56958285:G:A	intron
seq.9076.25	seq.9076.25_4_56776214_57061346	chr4:56901161:T:A	trans	4	56958766	A	G	0.608199	0.987564	-0.161804	0.0217542	1.02353e-13	0.0156859	rs7687767	chr4:56958766:A:G	intron
seq.9076.25	seq.9076.25_4_56776214_57061346	chr4:56901161:T:A	trans	4	56959170	C	G	0.60819	0.987566	-0.161995	0.0217557	9.61612e-14	0.0167595	rs6554401	chr4:56959170:C:G	intron
seq.9076.25	seq.9076.25_4_56776214_57061346	chr4:56901161:T:A	trans	4	56961571	T	TAA	0.609645	0.984138	-0.160946	0.0218269	1.65882e-13	0.0102689	.	chr4:56961571:T:TAA	intron
seq.9076.25	seq.9076.25_4_56776214_57061346	chr4:56901161:T:A	trans	4	56962365	AAGGATGACAACTTGGGC	A	0.608042	0.981738	-0.162578	0.0218241	9.3713e-14	0.0154924	rs149536583	chr4:56962365:AAGGATGACAACTTGGGC:A	intron
seq.9076.25	seq.9076.25_4_56776214_57061346	chr4:56901161:T:A	trans	4	56965398	C	G	0.603132	0.980889	-0.159687	0.0217534	2.12324e-13	0.00689977	rs72627508	chr4:56965398:C:G	intron
seq.9076.25	seq.9076.25_4_56776214_57061346	chr4:56901161:T:A	trans	4	56972885	C	G	0.599163	0.971797	-0.159956	0.021824	2.3126e-13	0.00583169	rs72627509	chr4:56972885:C:G	intron
seq.9076.25	seq.9076.25_8_55749178_56831331	chr8:56414426:A:AG	cis	8	56410557	T	C	0.154913	0.853326	0.38593	0.0334531	8.64371e-31	0.184712	rs10098993	chr8:56410557:T:C	intergenic
seq.9076.25	seq.9076.25_8_55749178_56831331	chr8:56414426:A:AG	cis	8	56414426	A	AG	0.154952	0.853108	0.385996	0.0334546	8.49572e-31	0.187937	rs34569258	chr8:56414426:A:AG	intergenic
seq.9076.25	seq.9076.25_8_55749178_56831331	chr8:56414426:A:AG	cis	8	56414879	G	T	0.154952	0.853108	0.385996	0.0334546	8.49572e-31	0.187937	rs4738494	chr8:56414879:G:T	intergenic
seq.9076.25	seq.9076.25_8_55749178_56831331	chr8:56414426:A:AG	cis	8	56424553	G	A	0.154956	0.853341	0.385805	0.033448	8.84504e-31	0.182624	rs1992120	chr8:56424553:G:A	intergenic
seq.9076.25	seq.9076.25_8_55749178_56831331	chr8:56414426:A:AG	cis	8	56428270	G	A	0.152964	0.864415	0.387526	0.0334673	5.2517e-31	0.0913096	rs4573269	chr8:56428270:G:A	intergenic
seq.9076.25	seq.9076.25_8_55749178_56831331	chr8:56414426:A:AG	cis	8	56434567	T	C	0.152955	0.864617	0.387592	0.0334649	5.08276e-31	0.0923679	rs2196586	chr8:56434567:T:C	intergenic
seq.9076.25	seq.9076.25_8_55749178_56831331	chr8:56414426:A:AG	cis	8	56442986	C	T	0.151428	0.867017	0.38112	0.0335311	6.16453e-30	0.0323751	rs6474063	chr8:56442986:C:T	intron
seq.9076.25	seq.9076.25_8_55749178_56831331	chr8:56414426:A:AG	cis	8	56443634	G	A	0.151143	0.869717	0.381455	0.0335162	5.18681e-30	0.0311665	rs4738500	chr8:56443634:G:A	3_prime_utr
seq.9076.25	seq.9076.25_8_55749178_56831331	chr8:56414426:A:AG	cis	8	56444175	T	C	0.151067	0.870136	0.380963	0.0335154	6.11787e-30	0.0302771	rs1437277	chr8:56444175:T:C	intron
seq.9076.25	seq.9076.25_8_55749178_56831331	chr8:56414426:A:AG	cis	8	56444465	T	C	0.151067	0.870136	0.380963	0.0335154	6.11787e-30	0.0302771	rs1437278	chr8:56444465:T:C	intron
seq.9076.25	seq.9076.25_8_55749178_56831331	chr8:56414426:A:AG	cis	8	56446004	CG	C	0.151067	0.870136	0.380963	0.0335154	6.11787e-30	0.0302771	rs3840716	chr8:56446004:CG:C	5_prime_utr
seq.9076.25	seq.9076.25_8_55749178_56831331	chr8:56414426:A:AG	cis	8	56446123	G	C	0.151223	0.870064	0.380054	0.0334905	7.57705e-30	0.0288152	rs1975285	chr8:56446123:G:C	intron
seq.9076.25	seq.9076.25_8_55749178_56831331	chr8:56414426:A:AG	cis	8	56451326	G	A	0.151473	0.869931	0.37981	0.0334878	8.1508e-30	0.0253133	rs893234	chr8:56451326:G:A	intron
seq.9076.25	seq.9076.25_8_55749178_56831331	chr8:56414426:A:AG	cis	8	56453269	G	C	0.151639	0.869218	0.380468	0.0334526	5.67675e-30	0.0263713	rs2576580	chr8:56453269:G:C	intron
seq.9076.25	seq.9076.25_8_55749178_56831331	chr8:56414426:A:AG	cis	8	56453285	A	G	0.151639	0.869218	0.380468	0.0334526	5.67675e-30	0.0263713	rs2609994	chr8:56453285:A:G	intron
seq.9076.25	seq.9076.25_8_55749178_56831331	chr8:56414426:A:AG	cis	8	56460407	C	G	0.150686	0.875333	0.380507	0.0334734	6.07435e-30	0.0258575	rs1513317	chr8:56460407:C:G	intron
seq.9076.25	seq.9076.25_8_55749178_56831331	chr8:56414426:A:AG	cis	8	56461845	TC	T	0.15083	0.874444	0.380725	0.03348	5.78496e-30	0.0258148	rs200382331	chr8:56461845:TC:T	intron
seq.9076.25	seq.9076.25_8_55749178_56831331	chr8:56414426:A:AG	cis	8	56464048	T	A	0.150686	0.875333	0.380507	0.0334734	6.07435e-30	0.0258575	rs2670015	chr8:56464048:T:A	intron
seq.9076.25	seq.9076.25_8_55749178_56831331	chr8:56414426:A:AG	cis	8	56464917	T	C	0.149932	0.872296	0.382872	0.0336015	4.45349e-30	0.0253718	rs1581129	chr8:56464917:T:C	intron
seq.9076.25	seq.9076.25_8_55749178_56831331	chr8:56414426:A:AG	cis	8	56471236	T	C	0.150442	0.874274	0.381655	0.0334993	4.53524e-30	0.0269188	rs2609984	chr8:56471236:T:C	intron
seq.9076.25	seq.9076.25_8_55749178_56831331	chr8:56414426:A:AG	cis	8	56474809	C	T	0.15243	0.882972	0.375978	0.033075	6.07295e-30	0.025118	rs2582404	chr8:56474809:C:T	intron
seq.9076.25	seq.9076.25_8_55749178_56831331	chr8:56414426:A:AG	cis	8	56476772	G	T	0.152494	0.883466	0.375779	0.0330629	6.2044e-30	0.0250373	rs10958482	chr8:56476772:G:T	intron
seq.9076.25	seq.9076.25_8_55749178_56831331	chr8:56414426:A:AG	cis	8	56477507	G	A	0.152494	0.883466	0.375779	0.0330629	6.2044e-30	0.0250373	rs2609979	chr8:56477507:G:A	intron
seq.9076.25	seq.9076.25_8_55749178_56831331	chr8:56414426:A:AG	cis	8	56477827	A	G	0.136624	0.999302	0.371004	0.0325138	3.69913e-30	0.0255062	rs2016795	chr8:56477827:A:G	intron
seq.9076.25	seq.9076.25_8_55749178_56831331	chr8:56414426:A:AG	cis	8	56480922	T	C	0.152474	0.883462	0.375861	0.0330648	6.07715e-30	0.0250568	rs2118260	chr8:56480922:T:C	intron
seq.9076.25	seq.9076.25_8_55749178_56831331	chr8:56414426:A:AG	cis	8	56482684	A	G	0.152489	0.883489	0.375777	0.0330626	6.20155e-30	0.0250183	rs2582379	chr8:56482684:A:G	intron
seq.9076.25	seq.9076.25_8_55749178_56831331	chr8:56414426:A:AG	cis	8	56485750	T	C	0.152051	0.885498	0.37752	0.0330559	3.29762e-30	0.0252736	rs1595940	chr8:56485750:T:C	intron
seq.9076.25	seq.9076.25_8_55749178_56831331	chr8:56414426:A:AG	cis	8	56486914	C	A	0.152951	0.882903	0.376908	0.03304	3.83001e-30	0.0256852	rs1837620	chr8:56486914:C:A	intron
seq.9076.25	seq.9076.25_8_55749178_56831331	chr8:56414426:A:AG	cis	8	56489097	A	G	0.151856	0.885256	0.37793	0.0330681	3.00123e-30	0.0259426	rs2582401	chr8:56489097:A:G	intron
seq.9076.25	seq.9076.25_8_55749178_56831331	chr8:56414426:A:AG	cis	8	56489108	T	C	0.151856	0.885256	0.37793	0.0330681	3.00123e-30	0.0259426	rs2609975	chr8:56489108:T:C	intron
seq.9076.25	seq.9076.25_8_55749178_56831331	chr8:56414426:A:AG	cis	8	56490355	T	G	0.152048	0.884255	0.377473	0.0330636	3.45621e-30	0.0256242	rs2670050	chr8:56490355:T:G	intron
seq.9076.25	seq.9076.25_8_55749178_56831331	chr8:56414426:A:AG	cis	8	56490880	T	C	0.151974	0.884625	0.377555	0.033066	3.39078e-30	0.0257373	rs1837619	chr8:56490880:T:C	intron
seq.9076.25	seq.9076.25_8_55749178_56831331	chr8:56414426:A:AG	cis	8	56491166	T	C	0.152048	0.884255	0.377473	0.0330636	3.45621e-30	0.0256242	rs1913278	chr8:56491166:T:C	intron
seq.9076.25	seq.9076.25_8_55749178_56831331	chr8:56414426:A:AG	cis	8	56496561	G	A	0.151511	0.883457	0.378754	0.0331339	2.92685e-30	0.0262707	rs2610058	chr8:56496561:G:A	intron
seq.9076.25	seq.9076.25_8_55749178_56831331	chr8:56414426:A:AG	cis	8	56505849	G	GTT	0.151651	0.85925	0.384701	0.0335908	2.28297e-30	0.0266632	.	chr8:56505849:G:GTT	intron
seq.9076.25	seq.9076.25_8_55749178_56831331	chr8:56414426:A:AG	cis	8	56506079	C	T	0.151651	0.85925	0.384701	0.0335908	2.28297e-30	0.0266632	rs1467125	chr8:56506079:C:T	intron
seq.9076.25	seq.9076.25_8_55749178_56831331	chr8:56414426:A:AG	cis	8	56510156	A	G	0.151788	0.853687	0.383148	0.0336951	5.83042e-30	0.0253467	rs1371936	chr8:56510156:A:G	intron
seq.9076.25	seq.9076.25_8_55749178_56831331	chr8:56414426:A:AG	cis	8	56511047	T	C	0.152045	0.853574	0.382912	0.0336548	5.40505e-30	0.0252283	rs2576591	chr8:56511047:T:C	intron
seq.9076.25	seq.9076.25_8_55749178_56831331	chr8:56452747:C:T	cis	8	56442599	TTTG	T	0.66828	0.940433	0.403091	0.0244799	6.42096e-61	0.108797	rs200742636	chr8:56442599:TTTG:T	intron
seq.9076.25	seq.9076.25_8_55749178_56831331	chr8:56452747:C:T	cis	8	56442600	TTG	T	0.667295	0.942385	0.402689	0.0244428	5.57057e-61	0.0908077	rs59691364	chr8:56442600:TTG:T	intron
seq.9076.25	seq.9076.25_8_55749178_56831331	chr8:56452747:C:T	cis	8	56445416	G	A	0.664969	0.949195	0.400495	0.0243088	5.51823e-61	0.0839035	rs2576573	chr8:56445416:G:A	3_prime_utr
seq.9076.25	seq.9076.25_8_55749178_56831331	chr8:56452747:C:T	cis	8	56446541	G	T	0.664969	0.949195	0.400495	0.0243088	5.51823e-61	0.0839035	rs2609999	chr8:56446541:G:T	5_prime_utr
seq.9076.25	seq.9076.25_8_55749178_56831331	chr8:56452747:C:T	cis	8	56447475	G	A	0.664973	0.949181	0.400487	0.0243089	5.55904e-61	0.083345	rs2609998	chr8:56447475:G:A	intron
seq.9076.25	seq.9076.25_8_55749178_56831331	chr8:56452747:C:T	cis	8	56447926	T	C	0.66487	0.948767	0.400472	0.0243125	5.84386e-61	0.0825169	rs2609997	chr8:56447926:T:C	intron
seq.9076.25	seq.9076.25_8_55749178_56831331	chr8:56452747:C:T	cis	8	56448562	C	A	0.664968	0.949155	0.400484	0.0243092	5.58599e-61	0.0837963	rs2609996	chr8:56448562:C:A	intron
seq.9076.25	seq.9076.25_8_55749178_56831331	chr8:56452747:C:T	cis	8	56450347	C	T	0.664719	0.949012	0.39993	0.0242977	7.15319e-61	0.0637184	rs2576577	chr8:56450347:C:T	intron
seq.9076.25	seq.9076.25_8_55749178_56831331	chr8:56452747:C:T	cis	8	56450682	G	A	0.664631	0.949319	0.399918	0.0242925	6.80769e-61	0.0644264	rs2253719	chr8:56450682:G:A	intron
seq.9076.25	seq.9076.25_8_55749178_56831331	chr8:56452747:C:T	cis	8	56452031	T	A	0.665214	0.947604	0.399988	0.0243257	9.41022e-61	0.0519045	rs2576578	chr8:56452031:T:A	intron
seq.9076.25	seq.9076.25_8_55749178_56831331	chr8:56452747:C:T	cis	8	56452032	G	T	0.665214	0.947604	0.399988	0.0243257	9.41022e-61	0.0519045	rs2576579	chr8:56452032:G:T	intron
seq.9076.25	seq.9076.25_8_55749178_56831331	chr8:56452747:C:T	cis	8	56452747	C	T	0.663837	0.948489	0.402198	0.0242928	1.44311e-61	0.150333	rs2609995	chr8:56452747:C:T	intron
seq.9076.25	seq.9076.25_8_55749178_56831331	chr8:56452747:C:T	cis	8	56458266	T	C	0.664565	0.949287	0.400119	0.0242925	5.93745e-61	0.0696596	rs2609992	chr8:56458266:T:C	intron
seq.9076.25	seq.9076.25_8_55749178_56831331	chr8:56452747:C:T	cis	8	56459235	T	C	0.66456	0.949307	0.400107	0.0242921	5.96348e-61	0.0694798	rs2670016	chr8:56459235:T:C	intron
seq.9076.25	seq.9076.25_8_55749178_56831331	chr8:56452747:C:T	cis	8	56459369	G	T	0.66456	0.949307	0.400107	0.0242921	5.96348e-61	0.0694798	rs2609991	chr8:56459369:G:T	intron
seq.9076.25	seq.9076.25_8_55749178_56831331	chr8:56452747:C:T	cis	8	56461362	C	G	0.664115	0.950516	0.398745	0.0242618	1.07275e-60	0.0476618	rs2609989	chr8:56461362:C:G	intron
seq.9076.25	seq.9076.25_8_55749178_56831331	chr8:56452747:C:T	cis	8	56464707	A	G	0.664119	0.950538	0.398739	0.0242615	1.07349e-60	0.0477133	rs1581130	chr8:56464707:A:G	intron
seq.9076.25	seq.9076.25_8_55749178_56831331	chr8:56452747:C:T	cis	8	56467057	A	T	0.66412	0.950405	0.39881	0.0242636	1.04713e-60	0.048093	rs2576586	chr8:56467057:A:T	intron
seq.9076.25	seq.9076.25_8_55749178_56831331	chr8:56559584:A:G	cis	8	56559584	A	G	0.549938	0.936805	0.357194	0.0231084	6.73442e-54	0.572012	rs6989630	chr8:56559584:A:G	non_coding_transcript_exon
seq.9076.25	seq.9076.25_8_55749178_56831331	chr8:56559584:A:G	cis	8	56563210	C	T	0.549059	0.937196	0.356391	0.0231027	1.08793e-53	0.43788	rs62515937	chr8:56563210:C:T	intergenic
seq.9076.25	seq.9076.25_8_55749178_56831331	chr8:56587427:G:C	cis	8	56570454	C	T	0.618804	0.996963	0.342917	0.0233022	5.08276e-49	0.0972633	rs62515938	chr8:56570454:C:T	regulatory_region
seq.9076.25	seq.9076.25_8_55749178_56831331	chr8:56587427:G:C	cis	8	56570912	G	C	0.627004	0.963378	0.351081	0.0237937	2.84839e-49	0.105209	rs16920759	chr8:56570912:G:C	intergenic
seq.9076.25	seq.9076.25_8_55749178_56831331	chr8:56587427:G:C	cis	8	56571876	A	C	0.627309	0.961514	0.351614	0.0238276	2.79062e-49	0.103103	rs6474070	chr8:56571876:A:C	regulatory_region
seq.9076.25	seq.9076.25_8_55749178_56831331	chr8:56587427:G:C	cis	8	56572739	C	T	0.627287	0.961431	0.351603	0.0238287	2.83661e-49	0.102609	rs7011878	chr8:56572739:C:T	regulatory_region
seq.9076.25	seq.9076.25_8_55749178_56831331	chr8:56587427:G:C	cis	8	56574754	C	T	0.628313	0.959019	0.350686	0.0238568	6.47888e-49	0.0885979	rs56271251	chr8:56574754:C:T	intergenic
seq.9076.25	seq.9076.25_8_55749178_56831331	chr8:56587427:G:C	cis	8	56577332	C	T	0.628424	0.939705	0.354789	0.0241045	4.88427e-49	0.0967129	rs7009574	chr8:56577332:C:T	intergenic
seq.9076.25	seq.9076.25_8_55749178_56831331	chr8:56587427:G:C	cis	8	56578900	A	G	0.6284	0.939688	0.354811	0.0241044	4.81282e-49	0.0967504	rs9298555	chr8:56578900:A:G	intergenic
seq.9076.25	seq.9076.25_8_55749178_56831331	chr8:56587427:G:C	cis	8	56581827	C	T	0.629343	0.938465	0.354006	0.0241273	9.68278e-49	0.0880973	rs11990963	chr8:56581827:C:T	intergenic
seq.9076.25	seq.9076.25_8_55749178_56831331	chr8:56587427:G:C	cis	8	56582621	CG	C	0.628616	0.939772	0.3549	0.0241059	4.61849e-49	0.098566	rs74418190	chr8:56582621:CG:C	regulatory_region
seq.9076.25	seq.9076.25_8_55749178_56831331	chr8:56587427:G:C	cis	8	56583505	G	A	0.628662	0.939568	0.354929	0.0241084	4.64088e-49	0.098185	rs3887059	chr8:56583505:G:A	intergenic
seq.9076.25	seq.9076.25_8_55749178_56831331	chr8:56587427:G:C	cis	8	56586145	C	A	0.631313	0.931439	0.35208	0.024203	6.10661e-48	0.0570727	rs6651357	chr8:56586145:C:A	intergenic
seq.9076.25	seq.9076.25_8_55749178_56831331	chr8:56587427:G:C	cis	8	56586286	T	C	0.631283	0.93132	0.35205	0.0242047	6.30812e-48	0.0570439	rs6474073	chr8:56586286:T:C	intergenic
seq.9076.25	seq.9076.25_8_55749178_56831331	chr8:56587427:G:C	cis	8	56586668	G	GA	0.631283	0.93132	0.35205	0.0242047	6.30812e-48	0.0570439	.	chr8:56586668:G:GA	intergenic
seq.9076.25	seq.9076.25_8_55749178_56831331	chr8:56587427:G:C	cis	8	56587427	G	C	0.623949	0.919211	0.353076	0.0242973	7.65244e-48	0.12523	rs74942620	chr8:56587427:G:C	regulatory_region
seq.9077.10	seq.9077.10_1_117225504_117568134	chr1:117491515:A:AC	cis	1	117351795	A	G	0.94846	0.98305	0.358425	0.0481299	9.54553e-14	0.0109173	rs56173997	chr1:117351795:A:G	intergenic
seq.9077.10	seq.9077.10_1_117225504_117568134	chr1:117491515:A:AC	cis	1	117362694	C	T	0.948639	0.980533	0.357742	0.0482552	1.2297e-13	0.0117261	rs111906416	chr1:117362694:C:T	intergenic
seq.9077.10	seq.9077.10_1_117225504_117568134	chr1:117491515:A:AC	cis	1	117366419	G	T	0.94855	0.981694	0.357459	0.0481866	1.18713e-13	0.0119295	rs3754118	chr1:117366419:G:T	tf_binding_site
seq.9077.10	seq.9077.10_1_117225504_117568134	chr1:117491515:A:AC	cis	1	117367404	G	A	0.94854	0.983159	0.3566	0.048143	1.29092e-13	0.0112164	rs116675228	chr1:117367404:G:A	tf_binding_site
seq.9077.10	seq.9077.10_1_117225504_117568134	chr1:117491515:A:AC	cis	1	117370451	A	G	0.948821	0.984179	0.359249	0.0482402	9.54333e-14	0.0148567	rs4659047	chr1:117370451:A:G	intron
seq.9077.10	seq.9077.10_1_117225504_117568134	chr1:117491515:A:AC	cis	1	117371525	A	T	0.94882	0.984189	0.359242	0.0482393	9.54333e-14	0.0148575	rs4659325	chr1:117371525:A:T	intron
seq.9077.10	seq.9077.10_1_117225504_117568134	chr1:117491515:A:AC	cis	1	117376853	A	G	0.948644	0.98694	0.356799	0.0480836	1.16788e-13	0.0124878	rs74112240	chr1:117376853:A:G	intron
seq.9077.10	seq.9077.10_1_117225504_117568134	chr1:117491515:A:AC	cis	1	117377124	T	C	0.948644	0.98694	0.356799	0.0480836	1.16788e-13	0.0124878	rs75429785	chr1:117377124:T:C	intron
seq.9077.10	seq.9077.10_1_117225504_117568134	chr1:117491515:A:AC	cis	1	117377425	T	C	0.948644	0.98694	0.356799	0.0480836	1.16788e-13	0.0124878	rs74112243	chr1:117377425:T:C	intron
seq.9077.10	seq.9077.10_1_117225504_117568134	chr1:117491515:A:AC	cis	1	117377627	G	T	0.948644	0.98694	0.356799	0.0480836	1.16788e-13	0.0124878	rs74112244	chr1:117377627:G:T	intron
seq.9077.10	seq.9077.10_1_117225504_117568134	chr1:117491515:A:AC	cis	1	117379249	A	G	0.948644	0.98694	0.356799	0.0480836	1.16788e-13	0.0124878	rs55709387	chr1:117379249:A:G	intron
seq.9077.10	seq.9077.10_1_117225504_117568134	chr1:117491515:A:AC	cis	1	117380675	T	G	0.948644	0.98694	0.356799	0.0480836	1.16788e-13	0.0124878	rs80153060	chr1:117380675:T:G	intron
seq.9077.10	seq.9077.10_1_117225504_117568134	chr1:117491515:A:AC	cis	1	117381431	C	T	0.948649	0.986884	0.356817	0.0480866	1.16869e-13	0.012495	rs113479202	chr1:117381431:C:T	intron
seq.9077.10	seq.9077.10_1_117225504_117568134	chr1:117491515:A:AC	cis	1	117383131	C	T	0.948644	0.98694	0.356799	0.0480836	1.16788e-13	0.0124878	rs13374745	chr1:117383131:C:T	intron
seq.9077.10	seq.9077.10_1_117225504_117568134	chr1:117491515:A:AC	cis	1	117392683	TGAA	T	0.94876	0.98733	0.359458	0.0481177	7.99466e-14	0.0164684	rs3835641	chr1:117392683:TGAA:T	intron
seq.9077.10	seq.9077.10_1_117225504_117568134	chr1:117491515:A:AC	cis	1	117394169	C	T	0.948659	0.988378	0.356608	0.0480529	1.16118e-13	0.0127186	rs13375328	chr1:117394169:C:T	intron
seq.9077.10	seq.9077.10_1_117225504_117568134	chr1:117491515:A:AC	cis	1	117397152	A	G	0.948659	0.988378	0.356608	0.0480529	1.16118e-13	0.0127186	rs3767794	chr1:117397152:A:G	intron
seq.9077.10	seq.9077.10_1_117225504_117568134	chr1:117491515:A:AC	cis	1	117401362	C	A	0.948671	0.988562	0.356637	0.048054	1.15718e-13	0.012808	rs55655346	chr1:117401362:C:A	intron
seq.9077.10	seq.9077.10_1_117225504_117568134	chr1:117491515:A:AC	cis	1	117401687	A	T	0.948706	0.988072	0.355871	0.0480785	1.34276e-13	0.0115419	rs60239588	chr1:117401687:A:T	intron
seq.9077.10	seq.9077.10_1_117225504_117568134	chr1:117491515:A:AC	cis	1	117406879	A	G	0.948706	0.988072	0.355871	0.0480785	1.34276e-13	0.0115419	rs74112575	chr1:117406879:A:G	intron
seq.9077.10	seq.9077.10_1_117225504_117568134	chr1:117491515:A:AC	cis	1	117409430	A	G	0.955637	0.931202	0.384633	0.0533269	5.48403e-13	0.00973956	rs200987235	chr1:117409430:A:G	intron
seq.9077.10	seq.9077.10_1_117225504_117568134	chr1:117491515:A:AC	cis	1	117413115	A	T	0.948706	0.988072	0.355871	0.0480785	1.34276e-13	0.0115419	rs74112592	chr1:117413115:A:T	intron
seq.9077.10	seq.9077.10_1_117225504_117568134	chr1:117491515:A:AC	cis	1	117418549	A	T	0.948706	0.988072	0.355871	0.0480785	1.34276e-13	0.0115419	rs7512060	chr1:117418549:A:T	intron
seq.9077.10	seq.9077.10_1_117225504_117568134	chr1:117491515:A:AC	cis	1	117427407	C	T	0.949358	0.982131	0.363002	0.0485173	7.32487e-14	0.0213137	rs74112593	chr1:117427407:C:T	intron
seq.9077.10	seq.9077.10_1_117225504_117568134	chr1:117491515:A:AC	cis	1	117428263	C	T	0.948993	0.987311	0.359349	0.0482266	9.24485e-14	0.0155426	rs6659766	chr1:117428263:C:T	intron
seq.9077.10	seq.9077.10_1_117225504_117568134	chr1:117491515:A:AC	cis	1	117432731	C	T	0.948975	0.986778	0.359234	0.0482312	9.46455e-14	0.0152845	rs74112595	chr1:117432731:C:T	intron
seq.9077.10	seq.9077.10_1_117225504_117568134	chr1:117491515:A:AC	cis	1	117435252	T	C	0.948967	0.986827	0.35923	0.0482268	9.42323e-14	0.0153498	rs55748271	chr1:117435252:T:C	intron
seq.9077.10	seq.9077.10_1_117225504_117568134	chr1:117491515:A:AC	cis	1	117438892	C	T	0.948972	0.986849	0.359191	0.0482282	9.49511e-14	0.0152403	rs6675822	chr1:117438892:C:T	intron
seq.9077.10	seq.9077.10_1_117225504_117568134	chr1:117491515:A:AC	cis	1	117440584	G	A	0.948971	0.986868	0.359199	0.0482274	9.47327e-14	0.0152843	rs6657308	chr1:117440584:G:A	intron
seq.9077.10	seq.9077.10_1_117225504_117568134	chr1:117491515:A:AC	cis	1	117448560	T	C	0.948966	0.986858	0.359216	0.0482259	9.43192e-14	0.0152899	rs7543108	chr1:117448560:T:C	intron
seq.9077.10	seq.9077.10_1_117225504_117568134	chr1:117491515:A:AC	cis	1	117449102	G	T	0.948963	0.986752	0.359161	0.048227	9.52577e-14	0.0150841	rs80275820	chr1:117449102:G:T	intron
seq.9077.10	seq.9077.10_1_117225504_117568134	chr1:117491515:A:AC	cis	1	117449657	C	T	0.948981	0.987122	0.359362	0.0482263	9.22359e-14	0.0155614	rs6678392	chr1:117449657:C:T	intron
seq.9077.10	seq.9077.10_1_117225504_117568134	chr1:117491515:A:AC	cis	1	117458409	T	G	0.948995	0.987122	0.359445	0.0482321	9.16431e-14	0.0155686	rs78765646	chr1:117458409:T:G	intron
seq.9077.10	seq.9077.10_1_117225504_117568134	chr1:117491515:A:AC	cis	1	117465862	T	C	0.94896	0.987433	0.359497	0.0482088	8.84504e-14	0.0155928	rs74115907	chr1:117465862:T:C	intron
seq.9077.10	seq.9077.10_1_117225504_117568134	chr1:117491515:A:AC	cis	1	117467684	G	A	0.948968	0.987594	0.359437	0.0482081	8.92278e-14	0.0155301	rs6678840	chr1:117467684:G:A	intron
seq.9077.10	seq.9077.10_1_117225504_117568134	chr1:117491515:A:AC	cis	1	117480934	G	C	0.949169	0.98752	0.357714	0.0483114	1.31795e-13	0.0139048	rs74112603	chr1:117480934:G:C	intron
seq.9077.10	seq.9077.10_1_117225504_117568134	chr1:117491515:A:AC	cis	1	117483608	G	A	0.948973	0.987436	0.360197	0.0482401	8.22053e-14	0.015597	rs143787142	chr1:117483608:G:A	intron
seq.9077.10	seq.9077.10_1_117225504_117568134	chr1:117491515:A:AC	cis	1	117483645	A	G	0.948974	0.987426	0.360167	0.0482405	8.26228e-14	0.0155344	rs113458307	chr1:117483645:A:G	intron
seq.9077.10	seq.9077.10_1_117225504_117568134	chr1:117491515:A:AC	cis	1	117486153	GA	G	0.948922	0.989242	0.359349	0.0481755	8.70563e-14	0.0151667	rs138559561	chr1:117486153:GA:G	intron
seq.9077.10	seq.9077.10_1_117225504_117568134	chr1:117491515:A:AC	cis	1	117487254	G	A	0.948389	0.998508	0.356606	0.0477082	7.73571e-14	0.0158184	rs1290540	chr1:117487254:G:A	intron
seq.9077.10	seq.9077.10_1_117225504_117568134	chr1:117491515:A:AC	cis	1	117491515	A	AC	0.0700077	0.738056	-0.364816	0.0481084	3.37132e-14	0.0537091	.	chr1:117491515:A:AC	intron
seq.9077.10	seq.9077.10_1_117225504_117568134	chr1:117491515:A:AC	cis	1	117496127	C	CTT	0.0896155	0.558673	-0.35644	0.0493368	5.02458e-13	0.00951543	.	chr1:117496127:C:CTT	intron
seq.9077.10	seq.9077.10_1_117225504_117568134	chr1:117491515:A:AC	cis	1	117497502	C	T	0.0694162	0.739831	-0.359822	0.048203	8.34834e-14	0.023122	rs1290545	chr1:117497502:C:T	intron
seq.9077.10	seq.9077.10_1_117225504_117568134	chr1:117491515:A:AC	cis	1	117498948	C	T	0.0693267	0.739893	-0.359706	0.0482372	8.85116e-14	0.0217695	rs1290546	chr1:117498948:C:T	intron
seq.9077.10	seq.9077.10_1_117225504_117568134	chr1:117491515:A:AC	cis	1	117503269	G	A	0.0713918	0.708424	-0.360876	0.0487271	1.30107e-13	0.0245839	rs975128	chr1:117503269:G:A	intron
seq.9077.10	seq.9077.10_1_117225504_117568134	chr1:117491515:A:AC	cis	1	117505496	G	T	0.0713993	0.708372	-0.360652	0.0487269	1.34648e-13	0.0239127	rs1290547	chr1:117505496:G:T	intron
seq.9077.10	seq.9077.10_1_117225504_117568134	chr1:117491515:A:AC	cis	1	117508464	G	C	0.0719264	0.71157	-0.3564	0.048377	1.74341e-13	0.0212812	rs1290548	chr1:117508464:G:C	intron
seq.9077.10	seq.9077.10_1_117225504_117568134	chr1:117491515:A:AC	cis	1	117511565	C	T	0.0723804	0.708324	-0.352814	0.0483525	2.94849e-13	0.0126159	rs1290550	chr1:117511565:C:T	intron
seq.9077.10	seq.9077.10_1_117225504_117568134	chr1:117491515:A:AC	cis	1	117526441	G	A	0.0723695	0.705662	-0.355477	0.0484461	2.1752e-13	0.0190466	rs10884	chr1:117526441:G:A	3_prime_utr
seq.9077.10	seq.9077.10_1_117225504_117568134	chr1:117491515:A:AC	cis	1	117528667	A	G	0.950574	0.94324	0.368657	0.0500273	1.71751e-13	0.0106522	rs1045666	chr1:117528667:A:G	3_prime_utr
seq.9077.10	seq.9077.10_1_117225504_117568134	chr1:117491515:A:AC	cis	1	117529812	C	T	0.0733912	0.6899	-0.355358	0.048687	2.90269e-13	0.0194467	rs2478763	chr1:117529812:C:T	intergenic
seq.9077.10	seq.9077.10_1_117225504_117568134	chr1:117491515:A:AC	cis	1	117533025	A	G	0.0731696	0.68939	-0.356781	0.0487638	2.54507e-13	0.0181773	rs2767319	chr1:117533025:A:G	intergenic
seq.9077.10	seq.9077.10_1_117225504_117568134	chr1:117491515:A:AC	cis	1	117533840	G	A	0.0733788	0.689994	-0.355373	0.0486876	2.89801e-13	0.0196486	rs2182599	chr1:117533840:G:A	intergenic
seq.9077.10	seq.9077.10_1_117225504_117568134	chr1:117491515:A:AC	cis	1	117535961	AT	A	0.0734184	0.688251	-0.358636	0.0487393	1.86337e-13	0.0200441	rs58300447	chr1:117535961:AT:A	regulatory_region
seq.9077.10	seq.9077.10_1_117225504_117568134	chr1:117491515:A:AC	cis	1	117537648	C	A	0.0731162	0.687561	-0.359519	0.0488326	1.80801e-13	0.0279087	rs2622367	chr1:117537648:C:A	tf_binding_site
seq.9077.10	seq.9077.10_1_117225504_117568134	chr1:117491515:A:AC	cis	1	117538964	G	A	0.0729357	0.686724	-0.359709	0.0489076	1.91117e-13	0.0263135	rs2104555	chr1:117538964:G:A	intergenic
seq.9077.10	seq.9077.10_1_117225504_117568134	chr1:117491515:A:AC	cis	1	117542753	G	A	0.0753752	0.656387	-0.352677	0.0492027	7.61904e-13	0.0114383	rs2622359	chr1:117542753:G:A	intergenic
seq.9077.10	seq.9077.10_1_117225504_117568134	chr1:117491515:A:AC	cis	1	117546467	A	G	0.0750404	0.654979	-0.357406	0.0494251	4.7852e-13	0.0145698	rs2622361	chr1:117546467:A:G	intergenic
seq.9077.10	seq.9077.10_1_117225504_117568134	chr1:117491515:A:AC	cis	1	117548183	T	G	0.0751591	0.655232	-0.356061	0.0493882	5.61824e-13	0.0152146	rs2245269	chr1:117548183:T:G	intergenic
seq.9077.10	seq.9077.10_1_117225504_117568134	chr1:117491515:A:AC	cis	1	117558134	A	T	0.0762738	0.641345	-0.352666	0.0495577	1.10892e-12	0.00867964	rs2358935	chr1:117558134:A:T	intergenic
seq.9077.10	seq.9077.10_1_117225504_117568134	chr1:117544827:G:A	cis	1	117347907	A	G	0.545962	0.960918	-0.176424	0.0218386	6.55541e-16	0.00431241	rs17257455	chr1:117347907:A:G	intergenic
seq.9077.10	seq.9077.10_1_117225504_117568134	chr1:117544827:G:A	cis	1	117349894	T	C	0.598966	0.955533	-0.177635	0.0221877	1.18468e-15	0.00431634	rs10494200	chr1:117349894:T:C	intergenic
seq.9077.10	seq.9077.10_1_117225504_117568134	chr1:117544827:G:A	cis	1	117358545	T	C	0.599688	0.95634	-0.179481	0.0221898	6.04227e-16	0.00840814	rs61809486	chr1:117358545:T:C	intergenic
seq.9077.10	seq.9077.10_1_117225504_117568134	chr1:117544827:G:A	cis	1	117361551	A	G	0.598944	0.959355	-0.178483	0.0221485	7.72681e-16	0.00610558	rs56354794	chr1:117361551:A:G	intergenic
seq.9077.10	seq.9077.10_1_117225504_117568134	chr1:117544827:G:A	cis	1	117366383	C	T	0.59943	0.959074	-0.178822	0.0221624	7.10395e-16	0.00637638	rs3754117	chr1:117366383:C:T	tf_binding_site
seq.9077.10	seq.9077.10_1_117225504_117568134	chr1:117544827:G:A	cis	1	117370066	A	G	0.546432	0.967947	-0.17677	0.0217657	4.60469e-16	0.00606614	rs3767790	chr1:117370066:A:G	intron
seq.9077.10	seq.9077.10_1_117225504_117568134	chr1:117544827:G:A	cis	1	117370803	T	G	0.547207	0.965674	-0.176791	0.0218019	5.10505e-16	0.0058067	rs58433227	chr1:117370803:T:G	intron
seq.9077.10	seq.9077.10_1_117225504_117568134	chr1:117544827:G:A	cis	1	117371847	A	G	0.546791	0.968172	-0.176919	0.0217702	4.41266e-16	0.00608013	rs58242601	chr1:117371847:A:G	intron
seq.9077.10	seq.9077.10_1_117225504_117568134	chr1:117544827:G:A	cis	1	117377657	C	T	0.598746	0.961875	-0.177225	0.0221023	1.07127e-15	0.00491759	rs55699440	chr1:117377657:C:T	intron
seq.9077.10	seq.9077.10_1_117225504_117568134	chr1:117544827:G:A	cis	1	117377770	A	G	0.545085	0.97558	-0.176197	0.0216623	4.16006e-16	0.0061142	rs56411746	chr1:117377770:A:G	intron
seq.9077.10	seq.9077.10_1_117225504_117568134	chr1:117544827:G:A	cis	1	117384822	A	G	0.598078	0.962274	-0.178052	0.0221023	7.89405e-16	0.00552047	rs12562003	chr1:117384822:A:G	intron
seq.9077.10	seq.9077.10_1_117225504_117568134	chr1:117544827:G:A	cis	1	117386477	A	G	0.545112	0.976127	-0.176111	0.0216591	4.25598e-16	0.00615892	rs953119	chr1:117386477:A:G	intron
seq.9077.10	seq.9077.10_1_117225504_117568134	chr1:117544827:G:A	cis	1	117390377	G	C	0.597899	0.963775	-0.177861	0.0220861	8.07235e-16	0.00529378	rs55727540	chr1:117390377:G:C	intron
seq.9077.10	seq.9077.10_1_117225504_117568134	chr1:117544827:G:A	cis	1	117392298	G	A	0.546612	0.975541	-0.176233	0.0216865	4.42283e-16	0.00613508	rs7517876	chr1:117392298:G:A	intron
seq.9077.10	seq.9077.10_1_117225504_117568134	chr1:117544827:G:A	cis	1	117392925	C	G	0.545429	0.977811	-0.176149	0.021647	4.04017e-16	0.00591118	rs3767791	chr1:117392925:C:G	intron
seq.9077.10	seq.9077.10_1_117225504_117568134	chr1:117544827:G:A	cis	1	117394229	C	T	0.545104	0.978214	-0.175986	0.0216357	4.15145e-16	0.00595252	rs60372971	chr1:117394229:C:T	intron
seq.9077.10	seq.9077.10_1_117225504_117568134	chr1:117544827:G:A	cis	1	117395481	G	A	0.539518	0.999402	-0.173435	0.0213758	4.91473e-16	0.00506648	rs58694069	chr1:117395481:G:A	intron
seq.9077.10	seq.9077.10_1_117225504_117568134	chr1:117544827:G:A	cis	1	117395544	T	G	0.544842	0.978694	-0.175645	0.0216217	4.52793e-16	0.00561027	rs60413336	chr1:117395544:T:G	intron
seq.9077.10	seq.9077.10_1_117225504_117568134	chr1:117544827:G:A	cis	1	117395669	T	C	0.544822	0.978771	-0.175631	0.0216207	4.53733e-16	0.00560181	rs61808998	chr1:117395669:T:C	intron
seq.9077.10	seq.9077.10_1_117225504_117568134	chr1:117544827:G:A	cis	1	117396646	G	C	0.545191	0.978924	-0.175798	0.0216258	4.32514e-16	0.00564167	rs17185254	chr1:117396646:G:C	intron
seq.9077.10	seq.9077.10_1_117225504_117568134	chr1:117544827:G:A	cis	1	117397950	C	A	0.545297	0.977709	-0.174723	0.0216423	6.84699e-16	0.00407788	rs12566919	chr1:117397950:C:A	intron
seq.9077.10	seq.9077.10_1_117225504_117568134	chr1:117544827:G:A	cis	1	117402598	T	C	0.546666	0.975482	-0.175456	0.0216656	5.56929e-16	0.00438022	rs3767795	chr1:117402598:T:C	intron
seq.9077.10	seq.9077.10_1_117225504_117568134	chr1:117544827:G:A	cis	1	117409670	C	T	0.546316	0.976557	-0.175449	0.0216716	5.68853e-16	0.00465826	rs61805760	chr1:117409670:C:T	intron
seq.9077.10	seq.9077.10_1_117225504_117568134	chr1:117544827:G:A	cis	1	117410524	C	T	0.546314	0.976564	-0.17545	0.0216715	5.68591e-16	0.00465797	rs59580757	chr1:117410524:C:T	intron
seq.9077.10	seq.9077.10_1_117225504_117568134	chr1:117544827:G:A	cis	1	117411908	G	A	0.545699	0.976552	-0.175668	0.0216587	5.03153e-16	0.00518098	rs11806239	chr1:117411908:G:A	intron
seq.9077.10	seq.9077.10_1_117225504_117568134	chr1:117544827:G:A	cis	1	117416628	T	C	0.546087	0.976626	-0.176045	0.0216614	4.39744e-16	0.00578697	rs11807022	chr1:117416628:T:C	intron
seq.9077.10	seq.9077.10_1_117225504_117568134	chr1:117544827:G:A	cis	1	117425601	A	G	0.543534	0.973692	-0.172642	0.0216772	1.66265e-15	0.00423833	rs61805766	chr1:117425601:A:G	intron
seq.9077.10	seq.9077.10_1_117225504_117568134	chr1:117544827:G:A	cis	1	117430107	C	T	0.562812	0.896962	-0.183666	0.0227236	6.34016e-16	0.00396325	rs191691338	chr1:117430107:C:T	intron
seq.9077.10	seq.9077.10_1_117225504_117568134	chr1:117544827:G:A	cis	1	117431416	T	A	0.550983	0.953313	-0.17706	0.0219416	7.05342e-16	0.00468505	rs1319914	chr1:117431416:T:A	intron
seq.9077.10	seq.9077.10_1_117225504_117568134	chr1:117544827:G:A	cis	1	117442154	A	T	0.550849	0.953706	-0.176951	0.0219616	7.80189e-16	0.00424028	rs2306444	chr1:117442154:A:T	intron
seq.9077.10	seq.9077.10_1_117225504_117568134	chr1:117544827:G:A	cis	1	117453720	A	G	0.550272	0.9533	-0.176365	0.0219564	9.54993e-16	0.00442406	rs10399934	chr1:117453720:A:G	intron
seq.9077.10	seq.9077.10_1_117225504_117568134	chr1:117544827:G:A	cis	1	117455853	A	G	0.553414	0.951832	-0.18055	0.0219264	1.80509e-16	0.0147808	rs66819677	chr1:117455853:A:G	intron
seq.9077.10	seq.9077.10_1_117225504_117568134	chr1:117544827:G:A	cis	1	117458512	G	T	0.559469	0.891449	-0.183775	0.0227365	6.32995e-16	0.0249334	rs6665954	chr1:117458512:G:T	intron
seq.9077.10	seq.9077.10_1_117225504_117568134	chr1:117544827:G:A	cis	1	117458524	T	A	0.583662	0.869594	-0.184578	0.0232224	1.89147e-15	0.00510978	rs969984062	chr1:117458524:T:A	intron
seq.9077.10	seq.9077.10_1_117225504_117568134	chr1:117544827:G:A	cis	1	117458848	C	T	0.606609	0.941053	-0.182091	0.0224411	4.89215e-16	0.0112946	rs61805794	chr1:117458848:C:T	intron
seq.9077.10	seq.9077.10_1_117225504_117568134	chr1:117544827:G:A	cis	1	117462856	T	C	0.554707	0.953672	-0.17995	0.0219526	2.46037e-16	0.0122215	rs12562844	chr1:117462856:T:C	intron
seq.9077.10	seq.9077.10_1_117225504_117568134	chr1:117544827:G:A	cis	1	117462935	C	T	0.554708	0.953665	-0.179934	0.0219528	2.47685e-16	0.012153	rs12565510	chr1:117462935:C:T	intron
seq.9077.10	seq.9077.10_1_117225504_117568134	chr1:117544827:G:A	cis	1	117464687	C	T	0.556537	0.949726	-0.182196	0.0220168	1.28115e-16	0.0188754	rs61805798	chr1:117464687:C:T	intron
seq.9077.10	seq.9077.10_1_117225504_117568134	chr1:117544827:G:A	cis	1	117466972	G	T	0.555739	0.949379	-0.181774	0.0220066	1.4568e-16	0.0197109	rs17185268	chr1:117466972:G:T	intron
seq.9077.10	seq.9077.10_1_117225504_117568134	chr1:117544827:G:A	cis	1	117469374	G	A	0.555629	0.949792	-0.1815	0.0220088	1.62817e-16	0.0183386	rs2211131	chr1:117469374:G:A	intron
seq.9077.10	seq.9077.10_1_117225504_117568134	chr1:117544827:G:A	cis	1	117470070	C	G	0.555606	0.949855	-0.181995	0.022003	1.32404e-16	0.0214086	rs6662424	chr1:117470070:C:G	intron
seq.9077.10	seq.9077.10_1_117225504_117568134	chr1:117544827:G:A	cis	1	117476250	G	T	0.556731	0.94887	-0.183314	0.0220354	8.86543e-17	0.0255534	rs12078149	chr1:117476250:G:T	intron
seq.9077.10	seq.9077.10_1_117225504_117568134	chr1:117544827:G:A	cis	1	117476338	C	T	0.556367	0.949833	-0.181728	0.022026	1.57616e-16	0.0142556	rs140855976	chr1:117476338:C:T	intron
seq.9077.10	seq.9077.10_1_117225504_117568134	chr1:117544827:G:A	cis	1	117478855	T	A	0.555754	0.949893	-0.180563	0.0220143	2.36265e-16	0.0125949	rs58201763	chr1:117478855:T:A	intron
seq.9077.10	seq.9077.10_1_117225504_117568134	chr1:117544827:G:A	cis	1	117479170	T	C	0.555821	0.949941	-0.18057	0.0220135	2.35017e-16	0.012288	rs56296883	chr1:117479170:T:C	intron
seq.9077.10	seq.9077.10_1_117225504_117568134	chr1:117544827:G:A	cis	1	117479603	G	A	0.555844	0.949857	-0.18062	0.0220135	2.30675e-16	0.0125884	rs1578884	chr1:117479603:G:A	intron
seq.9077.10	seq.9077.10_1_117225504_117568134	chr1:117544827:G:A	cis	1	117480129	C	T	0.609155	0.932064	-0.184288	0.0225958	3.46657e-16	0.012504	rs61805820	chr1:117480129:C:T	intron
seq.9077.10	seq.9077.10_1_117225504_117568134	chr1:117544827:G:A	cis	1	117483615	C	T	0.55675	0.944054	-0.181079	0.0220945	2.49172e-16	0.011824	rs56070912	chr1:117483615:C:T	intron
seq.9077.10	seq.9077.10_1_117225504_117568134	chr1:117544827:G:A	cis	1	117484690	A	G	0.608234	0.931786	-0.183222	0.0225895	5.02227e-16	0.0107826	rs11805638	chr1:117484690:A:G	intron
seq.9077.10	seq.9077.10_1_117225504_117568134	chr1:117544827:G:A	cis	1	117485259	A	G	0.608384	0.931413	-0.183258	0.0225944	5.02921e-16	0.0107678	rs3767798	chr1:117485259:A:G	intron
seq.9077.10	seq.9077.10_1_117225504_117568134	chr1:117544827:G:A	cis	1	117487590	G	A	0.556974	0.944627	-0.180762	0.0220836	2.71519e-16	0.011873	rs3767799	chr1:117487590:G:A	intron
seq.9077.10	seq.9077.10_1_117225504_117568134	chr1:117544827:G:A	cis	1	117489594	A	G	0.556769	0.943902	-0.181053	0.0220926	2.50207e-16	0.0128157	rs17545441	chr1:117489594:A:G	intron
seq.9077.10	seq.9077.10_1_117225504_117568134	chr1:117544827:G:A	cis	1	117494285	GA	G	0.609215	0.932203	-0.184261	0.0225819	3.35892e-16	0.0132695	rs75733827	chr1:117494285:GA:G	intron
seq.9077.10	seq.9077.10_1_117225504_117568134	chr1:117544827:G:A	cis	1	117496142	A	G	0.55694	0.944266	-0.18092	0.0220922	2.62724e-16	0.0128009	rs3767801	chr1:117496142:A:G	intron
seq.9077.10	seq.9077.10_1_117225504_117568134	chr1:117544827:G:A	cis	1	117497100	C	T	0.556698	0.944446	-0.182228	0.0220911	1.59809e-16	0.0186686	rs7553018	chr1:117497100:C:T	intron
seq.9077.10	seq.9077.10_1_117225504_117568134	chr1:117544827:G:A	cis	1	117497262	T	C	0.556618	0.944419	-0.182223	0.0220914	1.60251e-16	0.0192308	rs7522264	chr1:117497262:T:C	intron
seq.9077.10	seq.9077.10_1_117225504_117568134	chr1:117544827:G:A	cis	1	117500135	A	C	0.556724	0.944288	-0.182265	0.0220929	1.58489e-16	0.0189197	rs3767802	chr1:117500135:A:C	intron
seq.9077.10	seq.9077.10_1_117225504_117568134	chr1:117544827:G:A	cis	1	117503333	C	T	0.559067	0.931899	-0.183003	0.0222638	2.03892e-16	0.0205645	rs11801339	chr1:117503333:C:T	intron
seq.9077.10	seq.9077.10_1_117225504_117568134	chr1:117544827:G:A	cis	1	117508346	A	G	0.55995	0.932285	-0.182029	0.022266	2.95325e-16	0.0128551	rs1934248	chr1:117508346:A:G	intron
seq.9077.10	seq.9077.10_1_117225504_117568134	chr1:117544827:G:A	cis	1	117510504	T	C	0.611227	0.91991	-0.184491	0.0227778	5.51442e-16	0.0117171	rs41506254	chr1:117510504:T:C	intron
seq.9077.10	seq.9077.10_1_117225504_117568134	chr1:117544827:G:A	cis	1	117511558	A	G	0.559569	0.932312	-0.18323	0.0222681	1.89802e-16	0.0188712	rs61805828	chr1:117511558:A:G	intron
seq.9077.10	seq.9077.10_1_117225504_117568134	chr1:117544827:G:A	cis	1	117512499	A	C	0.560183	0.931497	-0.181226	0.0222824	4.18215e-16	0.0104312	rs10923328	chr1:117512499:A:C	intron
seq.9077.10	seq.9077.10_1_117225504_117568134	chr1:117544827:G:A	cis	1	117513064	G	T	0.611447	0.91963	-0.183946	0.0227886	6.92628e-16	0.00958146	rs969270	chr1:117513064:G:T	intron
seq.9077.10	seq.9077.10_1_117225504_117568134	chr1:117544827:G:A	cis	1	117513065	C	T	0.611459	0.919582	-0.183954	0.0227894	6.9199e-16	0.00958739	rs1934247	chr1:117513065:C:T	intron
seq.9077.10	seq.9077.10_1_117225504_117568134	chr1:117544827:G:A	cis	1	117515340	A	G	0.559865	0.932271	-0.181978	0.0222671	3.01995e-16	0.0128861	rs3767804	chr1:117515340:A:G	3_prime_utr
seq.9077.10	seq.9077.10_1_117225504_117568134	chr1:117544827:G:A	cis	1	117516526	C	T	0.559994	0.932068	-0.182026	0.0222707	3.00054e-16	0.0126775	rs6683931	chr1:117516526:C:T	intron
seq.9077.10	seq.9077.10_1_117225504_117568134	chr1:117544827:G:A	cis	1	117521144	A	G	0.559665	0.928398	-0.18361	0.0223175	1.9169e-16	0.0180505	rs12067071	chr1:117521144:A:G	intron
seq.9077.10	seq.9077.10_1_117225504_117568134	chr1:117544827:G:A	cis	1	117521993	G	A	0.560429	0.930021	-0.181657	0.022306	3.82737e-16	0.0108543	rs56681070	chr1:117521993:G:A	intron
seq.9077.10	seq.9077.10_1_117225504_117568134	chr1:117544827:G:A	cis	1	117522662	C	G	0.61173	0.916495	-0.183856	0.0228374	8.23569e-16	0.00873686	rs34350477	chr1:117522662:C:G	intron
seq.9077.10	seq.9077.10_1_117225504_117568134	chr1:117544827:G:A	cis	1	117524684	T	A	0.560531	0.929979	-0.181675	0.0223063	3.80715e-16	0.010593	rs964530	chr1:117524684:T:A	3_prime_utr
seq.9077.10	seq.9077.10_1_117225504_117568134	chr1:117544827:G:A	cis	1	117525412	A	G	0.560498	0.929794	-0.181541	0.0223153	4.11055e-16	0.0107896	rs41312696	chr1:117525412:A:G	3_prime_utr
seq.9077.10	seq.9077.10_1_117225504_117568134	chr1:117544827:G:A	cis	1	117526990	CTT	C	0.614118	0.864721	-0.192739	0.023611	3.26513e-16	0.0225168	rs140593215	chr1:117526990:CTT:C	3_prime_utr
seq.9077.10	seq.9077.10_1_117225504_117568134	chr1:117544827:G:A	cis	1	117531939	T	A	0.612942	0.910886	-0.184875	0.0229268	7.39946e-16	0.0102821	rs61807774	chr1:117531939:T:A	intergenic
seq.9077.10	seq.9077.10_1_117225504_117568134	chr1:117544827:G:A	cis	1	117535520	G	T	0.562083	0.922908	-0.182614	0.0224233	3.82472e-16	0.0133138	rs11805345	chr1:117535520:G:T	regulatory_region
seq.9077.10	seq.9077.10_1_117225504_117568134	chr1:117544827:G:A	cis	1	117537247	G	A	0.612787	0.909537	-0.185552	0.0229512	6.23591e-16	0.0154138	rs72691738	chr1:117537247:G:A	intergenic
seq.9077.10	seq.9077.10_1_117225504_117568134	chr1:117544827:G:A	cis	1	117537424	T	A	0.560423	0.922267	-0.184165	0.0224315	2.21004e-16	0.0220686	rs28521079	chr1:117537424:T:A	regulatory_region
seq.9077.10	seq.9077.10_1_117225504_117568134	chr1:117544827:G:A	cis	1	117538665	G	T	0.613095	0.910041	-0.185338	0.0229499	6.70656e-16	0.0147999	rs17605867	chr1:117538665:G:T	intergenic
seq.9077.10	seq.9077.10_1_117225504_117568134	chr1:117544827:G:A	cis	1	117538846	C	A	0.561925	0.922564	-0.182723	0.0224197	3.63664e-16	0.0159004	rs1871708	chr1:117538846:C:A	intergenic
seq.9077.10	seq.9077.10_1_117225504_117568134	chr1:117544827:G:A	cis	1	117541059	A	G	0.561365	0.921969	-0.183151	0.0224194	3.1017e-16	0.019783	rs11806565	chr1:117541059:A:G	regulatory_region
seq.9077.10	seq.9077.10_1_117225504_117568134	chr1:117544827:G:A	cis	1	117541246	A	T	0.561565	0.922706	-0.184195	0.0224197	2.10814e-16	0.0272596	rs17606012	chr1:117541246:A:T	tf_binding_site
seq.9077.10	seq.9077.10_1_117225504_117568134	chr1:117544827:G:A	cis	1	117543540	T	C	0.564181	0.910264	-0.183426	0.0225979	4.77969e-16	0.017078	rs10489817	chr1:117543540:T:C	intergenic
seq.9077.10	seq.9077.10_1_117225504_117568134	chr1:117544827:G:A	cis	1	117544658	T	C	0.557438	0.904873	-0.18271	0.02259	6.06038e-16	0.0101355	rs12081328	chr1:117544658:T:C	intergenic
seq.9077.10	seq.9077.10_1_117225504_117568134	chr1:117544827:G:A	cis	1	117544827	G	A	0.563659	0.910205	-0.185148	0.0225929	2.50669e-16	0.0309637	rs3795657	chr1:117544827:G:A	intergenic
seq.9077.10	seq.9077.10_19_51746225_52031989	chr19:51801226:T:C	trans	19	51800816	G	A	0.756498	0.998598	0.19715	0.0247923	1.83443e-15	0.398282	rs74256604	chr19:51800816:G:A	intron
seq.9077.10	seq.9077.10_19_51746225_52031989	chr19:51801226:T:C	trans	19	51801226	T	C	0.757935	0.991581	0.198383	0.0249461	1.8281e-15	0.412312	rs74256605	chr19:51801226:T:C	intron
seq.9077.10	seq.9077.10_19_51746225_52031989	chr19:51801226:T:C	trans	19	51809382	G	A	0.806657	0.983193	0.203059	0.0272075	8.43335e-14	0.0297577	rs28853598	chr19:51809382:G:A	intron
seq.9077.10	seq.9077.10_19_51746225_52031989	chr19:51801226:T:C	trans	19	51810615	T	C	0.804071	0.983134	0.201427	0.027067	9.93345e-14	0.0287165	rs7247412	chr19:51810615:T:C	intron
seq.9077.10	seq.9077.10_19_51746225_52031989	chr19:51801226:T:C	trans	19	51810974	T	C	0.806675	0.983244	0.203014	0.0272078	8.5487e-14	0.0293357	rs28850399	chr19:51810974:T:C	intron
seq.9077.10	seq.9077.10_19_51746225_52031989	chr19:51801226:T:C	trans	19	51811092	TCAGC	T	0.806688	0.983253	0.202994	0.0272085	8.60597e-14	0.0291514	rs144132667	chr19:51811092:TCAGC:T	intron
seq.9077.10	seq.9077.10_19_51746225_52031989	chr19:51801226:T:C	trans	19	51811402	G	C	0.804108	0.983266	0.201306	0.0270666	1.0266e-13	0.0284857	rs28873836	chr19:51811402:G:C	intron
seq.9077.10	seq.9077.10_9_133153627_133543074	chr9:133255635:C:T	trans	9	133251979	C	T	0.802454	0.936212	0.250222	0.0286741	2.62845e-18	0.0183257	rs12216891	chr9:133251979:C:T	intron
seq.9077.10	seq.9077.10_9_133153627_133543074	chr9:133255635:C:T	trans	9	133252613	G	C	0.778394	0.974791	0.241141	0.0267731	2.1208e-19	0.0297559	rs10901252	chr9:133252613:G:C	intron
seq.9077.10	seq.9077.10_9_133153627_133543074	chr9:133255635:C:T	trans	9	133253171	T	C	0.78218	0.985554	0.253124	0.0267997	3.55304e-21	0.0493949	rs77693339	chr9:133253171:T:C	intron
seq.9077.10	seq.9077.10_9_133153627_133543074	chr9:133255635:C:T	trans	9	133253728	A	T	0.78274	0.985458	0.253922	0.0268256	2.91676e-21	0.048153	rs10793962	chr9:133253728:A:T	intron
seq.9077.10	seq.9077.10_9_133153627_133543074	chr9:133255635:C:T	trans	9	133254260	G	A	0.782285	0.987526	0.253496	0.026784	2.95189e-21	0.0503103	rs8176759	chr9:133254260:G:A	intron
seq.9077.10	seq.9077.10_9_133153627_133543074	chr9:133255635:C:T	trans	9	133254328	C	T	0.781732	0.994115	0.252803	0.0266724	2.5906e-21	0.0524687	rs1137827	chr9:133254328:C:T	intron
seq.9077.10	seq.9077.10_9_133153627_133543074	chr9:133255635:C:T	trans	9	133254842	C	G	0.794998	0.966575	0.258938	0.0276554	7.74997e-21	0.055925	rs201221083	chr9:133254842:C:G	intron
seq.9077.10	seq.9077.10_9_133153627_133543074	chr9:133255635:C:T	trans	9	133255354	C	T	0.78128	0.996428	0.252343	0.0266197	2.55388e-21	0.0529709	rs187099314	chr9:133255354:C:T	3_prime_utr
seq.9077.10	seq.9077.10_9_133153627_133543074	chr9:133255635:C:T	trans	9	133255635	C	T	0.779246	0.993367	0.252554	0.0265411	1.80676e-21	0.071612	rs8176751	chr9:133255635:C:T	synonymous
seq.9077.10	seq.9077.10_9_133153627_133543074	chr9:133255635:C:T	trans	9	133255801	C	T	0.781658	0.999768	0.250269	0.0265563	4.3391e-21	0.0418669	rs8176749	chr9:133255801:C:T	synonymous
seq.9077.10	seq.9077.10_9_133153627_133543074	chr9:133255635:C:T	trans	9	133255928	C	G	0.781255	0.996827	0.2522	0.0266135	2.63209e-21	0.0524322	rs8176747	chr9:133255928:C:G	missense
seq.9077.10	seq.9077.10_9_133153627_133543074	chr9:133255635:C:T	trans	9	133255935	G	T	0.780705	0.999994	0.25178	0.0265469	2.43837e-21	0.0539976	rs8176746	chr9:133255935:G:T	missense
seq.9077.10	seq.9077.10_9_133153627_133543074	chr9:133255635:C:T	trans	9	133256028	C	T	0.78134	0.996482	0.25087	0.0266191	4.32414e-21	0.0389781	rs8176743	chr9:133256028:C:T	missense
seq.9077.10	seq.9077.10_9_133153627_133543074	chr9:133255635:C:T	trans	9	133256074	G	A	0.781357	0.996549	0.250743	0.0266185	4.51544e-21	0.0379376	rs8176741	chr9:133256074:G:A	synonymous
seq.9077.10	seq.9077.10_9_133153627_133543074	chr9:133255635:C:T	trans	9	133256205	G	C	0.781213	0.996425	0.24922	0.0266205	7.82708e-21	0.030457	rs7853989	chr9:133256205:G:C	missense
seq.9077.10	seq.9077.10_9_133153627_133543074	chr9:133255635:C:T	trans	9	133256508	C	T	0.781118	0.99611	0.248034	0.0266258	1.21311e-20	0.0256499	rs7855255	chr9:133256508:C:T	intron
seq.9077.10	seq.9077.10_9_133153627_133543074	chr9:133255635:C:T	trans	9	133256781	T	C	0.781109	0.996877	0.245464	0.0266131	2.87674e-20	0.0186704	rs8176733	chr9:133256781:T:C	intron
seq.9077.10	seq.9077.10_9_133153627_133543074	chr9:133255635:C:T	trans	9	133257129	G	A	0.781588	0.99419	0.246	0.0266735	2.89935e-20	0.018347	rs2073823	chr9:133257129:G:A	intron
seq.9077.10	seq.9077.10_9_133153627_133543074	chr9:133255635:C:T	trans	9	133257138	T	C	0.781589	0.99421	0.245998	0.0266733	2.89935e-20	0.0183535	rs8176730	chr9:133257138:T:C	intron
seq.9077.10	seq.9077.10_9_133153627_133543074	chr9:133255635:C:T	trans	9	133257367	C	A	0.780579	0.999994	0.244833	0.0265486	2.91407e-20	0.0184203	rs8176722	chr9:133257367:C:A	intron
seq.9077.10	seq.9077.10_9_133153627_133543074	chr9:133255635:C:T	trans	9	133257567	T	C	0.781117	0.996882	0.245274	0.0266132	3.07681e-20	0.0180063	rs75179845	chr9:133257567:T:C	intron
seq.9077.10	seq.9077.10_9_133153627_133543074	chr9:133255635:C:T	trans	9	133262254	C	T	0.78127	0.996036	0.246423	0.0266262	2.14437e-20	0.0207387	rs8176693	chr9:133262254:C:T	intron
seq.9077.10	seq.9077.10_9_133153627_133543074	chr9:133255635:C:T	trans	9	133266092	G	A	0.779397	0.995492	0.247876	0.0265052	8.60399e-21	0.0353808	rs13299342	chr9:133266092:G:A	intron
seq.9077.10	seq.9077.10_9_133153627_133543074	chr9:133255635:C:T	trans	9	133266772	C	T	0.77994	0.995371	0.248699	0.0265643	7.81268e-21	0.0336575	rs8176672	chr9:133266772:C:T	intron
seq.9077.10	seq.9077.10_9_133153627_133543074	chr9:133255635:C:T	trans	9	133266900	A	C	0.780206	0.994616	0.246941	0.0266141	1.71791e-20	0.0240094	rs8176671	chr9:133266900:A:C	intron
seq.9077.10	seq.9077.10_9_133153627_133543074	chr9:133255635:C:T	trans	9	133269042	A	G	0.78017	0.994358	0.246845	0.0266136	1.77378e-20	0.0238778	rs8176662	chr9:133269042:A:G	intron
seq.9077.10	seq.9077.10_9_133153627_133543074	chr9:133255635:C:T	trans	9	133270880	T	C	0.780109	0.994261	0.245154	0.0266193	3.2719e-20	0.0181578	rs79343853	chr9:133270880:T:C	intron
seq.9077.10	seq.9077.10_9_133153627_133543074	chr9:133273983:A:G	trans	9	133264504	G	GAAACTGCC	0.224211	0.980651	0.449309	0.0267569	2.77843e-63	0.104428	.	chr9:133264504:G:GAAACTGCC	intron
seq.9077.10	seq.9077.10_9_133153627_133543074	chr9:133273983:A:G	trans	9	133266456	T	C	0.222722	0.981415	0.449835	0.0267788	2.5171e-63	0.122441	rs2519093	chr9:133266456:T:C	intron
seq.9077.10	seq.9077.10_9_133153627_133543074	chr9:133273983:A:G	trans	9	133271182	T	C	0.223741	0.979752	0.450141	0.0267845	2.20394e-63	0.0915948	rs550057	chr9:133271182:T:C	intron
seq.9077.10	seq.9077.10_9_133153627_133543074	chr9:133273983:A:G	trans	9	133273983	A	G	0.219547	0.999879	0.448655	0.0266653	1.58964e-63	0.194203	rs507666	chr9:133273983:A:G	intron
seq.9077.10	seq.9077.10_9_133153627_133543074	chr9:133273983:A:G	trans	9	133274414	A	G	0.222989	0.980455	0.450428	0.0267834	1.8197e-63	0.150534	rs532436	chr9:133274414:A:G	intron
seq.9077.10	seq.9077.10_9_133153627_133543074	chr9:133273983:A:G	trans	9	133276354	C	T	0.225415	0.970907	0.450303	0.0268224	2.97235e-63	0.0576873	rs600038	chr9:133276354:C:T	regulatory_region
seq.9077.10	seq.9077.10_9_133153627_133543074	chr9:133273983:A:G	trans	9	133278431	T	C	0.220186	0.999582	0.448152	0.0266541	1.93865e-63	0.0879307	rs651007	chr9:133278431:T:C	intergenic
seq.9077.10	seq.9077.10_9_133153627_133543074	chr9:133273983:A:G	trans	9	133278724	C	T	0.220184	0.99958	0.448158	0.0266542	1.93375e-63	0.088384	rs579459	chr9:133278724:C:T	intergenic
seq.9077.10	seq.9077.10_9_133153627_133543074	chr9:133273983:A:G	trans	9	133278860	T	C	0.226543	0.964629	0.451965	0.0268629	1.60435e-63	0.0755692	rs649129	chr9:133278860:T:C	intergenic
seq.9087.8	seq.9087.8_1_56551892_57041125	chr1:56940892:C:G	trans	1	56884237	G	A	0.993197	0.901067	-1.01996	0.141519	5.71084e-13	0.0568333	rs148191083	chr1:56884237:G:A	intron
seq.9087.8	seq.9087.8_1_56551892_57041125	chr1:56940892:C:G	trans	1	56940892	C	G	0.992895	0.99184	-1.0099	0.132247	2.23254e-14	0.943167	rs200077558	chr1:56940892:C:G	missense
seq.9087.8	seq.9087.8_7_94616005_95471492	chr7:95311470:T:C	trans	7	95311470	T	C	0.913881	0.997611	0.55832	0.0393787	1.24997e-45	1	rs13306698	chr7:95311470:T:C	missense
seq.9092.33	seq.9092.33_2_233223973_233804259	chr2:233759924:C:T	trans	2	233744071	C	T	0.879875	0.986971	-0.357384	0.0343291	2.21973e-25	0.0131872	rs17864701	chr2:233744071:C:T	intron
seq.9092.33	seq.9092.33_2_233223973_233804259	chr2:233759924:C:T	trans	2	233745803	A	G	0.87996	0.987079	-0.359005	0.0343251	1.33321e-25	0.0321591	rs11695484	chr2:233745803:A:G	intron
seq.9092.33	seq.9092.33_2_233223973_233804259	chr2:233759924:C:T	trans	2	233750415	A	C	0.879931	0.988095	-0.357617	0.0343056	1.91779e-25	0.0204128	rs2885296	chr2:233750415:A:C	intron
seq.9092.33	seq.9092.33_2_233223973_233804259	chr2:233759924:C:T	trans	2	233755708	G	A	0.879926	0.988174	-0.35765	0.0343035	1.88538e-25	0.0209135	rs6747843	chr2:233755708:G:A	intron
seq.9092.33	seq.9092.33_2_233223973_233804259	chr2:233759924:C:T	trans	2	233755940	ATC	A	0.878011	0.989193	-0.356501	0.0341315	1.54561e-25	0.201048	rs35754645	chr2:233755940:ATC:A	intron
seq.9092.33	seq.9092.33_2_233223973_233804259	chr2:233759924:C:T	trans	2	233756119	T	C	0.879919	0.98828	-0.35762	0.034301	1.88843e-25	0.0208146	rs6714634	chr2:233756119:T:C	intron
seq.9092.33	seq.9092.33_2_233223973_233804259	chr2:233759924:C:T	trans	2	233757136	G	A	0.879871	0.988037	-0.357694	0.0343011	1.84672e-25	0.0218855	rs10929302	chr2:233757136:G:A	intron
seq.9092.33	seq.9092.33_2_233223973_233804259	chr2:233759924:C:T	trans	2	233757337	A	G	0.877999	0.98929	-0.356538	0.0341286	1.51426e-25	0.203842	rs1976391	chr2:233757337:A:G	intron
seq.9092.33	seq.9092.33_2_233223973_233804259	chr2:233759924:C:T	trans	2	233759924	C	T	0.876923	0.999995	-0.353476	0.0338134	1.40864e-25	0.215223	rs887829	chr2:233759924:C:T	intron
seq.9092.33	seq.9092.33_2_233223973_233804259	chr2:233759924:C:T	trans	2	233763993	G	T	0.877301	1	-0.351708	0.0338828	3.05281e-25	0.0655579	rs6742078	chr2:233763993:G:T	intron
seq.9092.33	seq.9092.33_2_233223973_233804259	chr2:233759924:C:T	trans	2	233764076	T	G	0.878397	0.989964	-0.354649	0.0341871	3.26437e-25	0.0596477	rs4148324	chr2:233764076:T:G	intron
seq.9092.33	seq.9092.33_2_233223973_233804259	chr2:233759924:C:T	trans	2	233764663	C	T	0.877301	1	-0.351708	0.0338828	3.05281e-25	0.0655579	rs4148325	chr2:233764663:C:T	intron
seq.9092.33	seq.9092.33_2_233223973_233804259	chr2:233759924:C:T	trans	2	233765830	A	G	0.879986	0.988628	-0.357901	0.0343126	1.79721e-25	0.0236778	rs929596	chr2:233765830:A:G	intron
seq.9092.33	seq.9092.33_2_233223973_233804259	chr2:233760498:G:A	trans	2	233760498	G	A	0.819858	0.996024	-0.273441	0.0292633	9.26403e-21	0.992789	rs4148323	chr2:233760498:G:A	missense
seq.9094.5	seq.9094.5_12_7375186_7918739	chr12:7747588:C:T	cis	12	7747588	C	T	0.696374	0.977183	-0.700354	0.0246384	9.81748e-178	0.521031	rs10845821	chr12:7747588:C:T	intron
seq.9094.5	seq.9094.5_12_7375186_7918739	chr12:7747588:C:T	cis	12	7748398	T	C	0.696311	0.97703	-0.70029	0.0246398	1.10917e-177	0.495727	rs7302014	chr12:7748398:T:C	intron
seq.9094.5	seq.9094.5_7_50175795_50332278	chr7:50270294:G:A	trans	7	50231468	A	G	0.757627	0.95993	0.248478	0.0244863	3.39547e-24	0.0794964	rs34767118	chr7:50231468:A:G	intron
seq.9094.5	seq.9094.5_7_50175795_50332278	chr7:50270294:G:A	trans	7	50231903	C	T	0.757632	0.959915	0.248494	0.0244865	3.3752e-24	0.0797513	rs11773763	chr7:50231903:C:T	intron
seq.9094.5	seq.9094.5_7_50175795_50332278	chr7:50270294:G:A	trans	7	50238591	A	T	0.757193	0.965403	0.246801	0.0244373	5.55776e-24	0.0598608	rs62445350	chr7:50238591:A:T	intron
seq.9094.5	seq.9094.5_7_50175795_50332278	chr7:50270294:G:A	trans	7	50250073	C	A	0.755979	0.974449	0.246974	0.0243096	3.00677e-24	0.0983478	rs55935382	chr7:50250073:C:A	intron
seq.9094.5	seq.9094.5_7_50175795_50332278	chr7:50270294:G:A	trans	7	50259481	A	G	0.75543	0.975524	0.245495	0.0242888	5.12743e-24	0.0708555	rs11185602	chr7:50259481:A:G	intron
seq.9094.5	seq.9094.5_7_50175795_50332278	chr7:50270294:G:A	trans	7	50268931	C	T	0.755773	0.977966	0.248267	0.0242521	1.35457e-24	0.167452	rs876038	chr7:50268931:C:T	intergenic
seq.9094.5	seq.9094.5_7_50175795_50332278	chr7:50270294:G:A	trans	7	50269096	T	A	0.755758	0.977882	0.24824	0.0242529	1.37499e-24	0.166286	rs876037	chr7:50269096:T:A	intergenic
seq.9094.5	seq.9094.5_7_50175795_50332278	chr7:50270294:G:A	trans	7	50269215	G	C	0.755758	0.977882	0.24824	0.0242529	1.37499e-24	0.166286	rs876039	chr7:50269215:G:C	intergenic
seq.9094.5	seq.9094.5_7_50175795_50332278	chr7:50270294:G:A	trans	7	50270294	G	A	0.756528	0.976849	0.248992	0.0243065	1.26154e-24	0.197734	rs62447171	chr7:50270294:G:A	intergenic
seq.9094.5	seq.9094.5_7_50175795_50332278	chr7:50270294:G:A	trans	7	50278712	G	T	0.756434	0.97172	0.247414	0.0243572	3.06196e-24	0.0929155	rs17552904	chr7:50278712:G:T	intergenic
seq.9095.5	seq.9095.5_17_65688831_66354598	chr17:66210650:A:G	trans	17	66210650	A	G	0.936939	0.987733	0.552749	0.0457036	1.13344e-33	0.54166	rs7211380	chr17:66210650:A:G	intergenic
seq.9095.5	seq.9095.5_17_65688831_66354598	chr17:66210650:A:G	trans	17	66212167	C	G	0.936819	0.99547	0.549523	0.0454878	1.33629e-33	0.457149	rs1801690	chr17:66212167:C:G	missense
seq.9107.59	seq.9107.59_1_196240204_197201050	chr1:196673403:T:C	trans	1	196615191	A	G	0.404639	0.943471	0.160703	0.0231982	4.28647e-12	0.00461391	rs4657825	chr1:196615191:A:G	intergenic
seq.9107.59	seq.9107.59_1_196240204_197201050	chr1:196673403:T:C	trans	1	196647779	T	C	0.608071	0.976652	-0.158321	0.0229077	4.80286e-12	0.00468362	rs481595	chr1:196647779:T:C	intergenic
seq.9107.59	seq.9107.59_1_196240204_197201050	chr1:196673403:T:C	trans	1	196649182	G	A	0.608104	0.976591	-0.158388	0.022908	4.7076e-12	0.00473568	rs558103	chr1:196649182:G:A	intergenic
seq.9107.59	seq.9107.59_1_196240204_197201050	chr1:196673403:T:C	trans	1	196650372	T	C	0.608154	0.97693	-0.158411	0.0229053	4.64836e-12	0.00479376	rs505102	chr1:196650372:T:C	intergenic
seq.9107.59	seq.9107.59_1_196240204_197201050	chr1:196673403:T:C	trans	1	196662874	C	CA	0.619387	0.932374	-0.164865	0.0235965	2.81125e-12	0.00804086	.	chr1:196662874:C:CA	intron
seq.9107.59	seq.9107.59_1_196240204_197201050	chr1:196673403:T:C	trans	1	196665337	T	A	0.622229	0.972749	-0.163288	0.0231681	1.8151e-12	0.00662385	rs28688002	chr1:196665337:T:A	intron
seq.9107.59	seq.9107.59_1_196240204_197201050	chr1:196673403:T:C	trans	1	196665976	G	A	0.605925	0.973784	-0.162613	0.0229435	1.3649e-12	0.010379	rs529825	chr1:196665976:G:A	intron
seq.9107.59	seq.9107.59_1_196240204_197201050	chr1:196673403:T:C	trans	1	196671190	A	G	0.595617	0.978323	-0.171229	0.0228204	6.22157e-14	0.236446	rs514591	chr1:196671190:A:G	intron
seq.9107.59	seq.9107.59_1_196240204_197201050	chr1:196673403:T:C	trans	1	196672942	C	T	0.59563	0.979309	-0.171407	0.0228061	5.65458e-14	0.263417	rs551397	chr1:196672942:C:T	intron
seq.9107.59	seq.9107.59_1_196240204_197201050	chr1:196673403:T:C	trans	1	196673103	G	A	0.590321	0.997204	-0.167203	0.0225488	1.21479e-13	0.110937	rs800292	chr1:196673103:G:A	missense
seq.9107.59	seq.9107.59_1_196240204_197201050	chr1:196673403:T:C	trans	1	196673403	T	C	0.596751	0.976819	-0.172559	0.0228463	4.25207e-14	0.296572	rs559350	chr1:196673403:T:C	intron
seq.9111.40	seq.9111.40_6_25324680_33930207	chr6:32006812:G:C	trans	6	30975451	C	T	0.960822	0.98119	0.446749	0.0578484	1.13841e-14	0.0136626	rs146916368	chr6:30975451:C:T	intergenic
seq.9111.40	seq.9111.40_6_25324680_33930207	chr6:32006812:G:C	trans	6	31605333	G	A	0.959468	0.99484	0.432801	0.0566958	2.28034e-14	0.0159583	rs9267517	chr6:31605333:G:A	intergenic
seq.9111.40	seq.9111.40_6_25324680_33930207	chr6:32006812:G:C	trans	6	31655171	GC	G	0.959543	0.999424	0.431646	0.0566134	2.45076e-14	0.0146238	rs150863040	chr6:31655171:GC:G	intron
seq.9111.40	seq.9111.40_6_25324680_33930207	chr6:32006812:G:C	trans	6	31658303	C	T	0.95954	0.999349	0.431776	0.0566135	2.40769e-14	0.0148897	rs75629491	chr6:31658303:C:T	3_prime_utr
seq.9111.40	seq.9111.40_6_25324680_33930207	chr6:32006812:G:C	trans	6	31689431	T	C	0.959543	0.999424	0.431646	0.0566134	2.45076e-14	0.0146238	rs79793531	chr6:31689431:T:C	intron
seq.9111.40	seq.9111.40_6_25324680_33930207	chr6:32006812:G:C	trans	6	31750886	T	C	0.959648	0.999975	0.436401	0.0566591	1.33721e-14	0.0226478	rs77570173	chr6:31750886:T:C	intron
seq.9111.40	seq.9111.40_6_25324680_33930207	chr6:32006812:G:C	trans	6	31784867	G	A	0.959393	0.999627	0.434616	0.0564919	1.43252e-14	0.0262929	rs75155700	chr6:31784867:G:A	intron
seq.9111.40	seq.9111.40_6_25324680_33930207	chr6:32006812:G:C	trans	6	31807068	G	A	0.959755	0.998797	0.436069	0.056765	1.56603e-14	0.0176652	rs77631579	chr6:31807068:G:A	regulatory_region
seq.9111.40	seq.9111.40_6_25324680_33930207	chr6:32006812:G:C	trans	6	31830741	A	T	0.959727	0.998672	0.43634	0.0567487	1.4832e-14	0.019259	rs74600001	chr6:31830741:A:T	regulatory_region
seq.9111.40	seq.9111.40_6_25324680_33930207	chr6:32006812:G:C	trans	6	31892799	C	T	0.95979	0.999523	0.430233	0.056707	3.27491e-14	0.0124519	rs9267661	chr6:31892799:C:T	intron
seq.9111.40	seq.9111.40_6_25324680_33930207	chr6:32006812:G:C	trans	6	31953941	G	A	0.959795	0.999434	0.435571	0.0565639	1.35519e-14	0.0173107	rs79208225	chr6:31953941:G:A	intron
seq.9111.40	seq.9111.40_6_25324680_33930207	chr6:32006812:G:C	trans	6	31957092	C	T	0.959793	0.999298	0.43553	0.0565659	1.36584e-14	0.0172291	rs9267785	chr6:31957092:C:T	intron
seq.9111.40	seq.9111.40_6_25324680_33930207	chr6:32006812:G:C	trans	6	32006812	G	C	0.957636	0.995264	0.453584	0.05529	2.33024e-16	0.751889	rs72502600	chr6:32006812:G:C	splice_region
seq.9111.40	seq.9111.40_6_25324680_33930207	chr6:32085121:C:T	trans	6	31891349	ATG	A	0.961937	0.99945	-0.367344	0.0572325	1.37667e-10	0.00937658	rs71552095	chr6:31891349:ATG:A	intron
seq.9111.40	seq.9111.40_6_25324680_33930207	chr6:32085121:C:T	trans	6	31929442	G	A	0.952333	1	-0.339647	0.0514934	4.22571e-11	0.0118802	rs9283893	chr6:31929442:G:A	intron
seq.9111.40	seq.9111.40_6_25324680_33930207	chr6:32085121:C:T	trans	6	32027197	G	A	0.957993	0.934881	-0.41749	0.0567984	1.97651e-13	0.113809	rs9469075	chr6:32027197:G:A	intron
seq.9111.40	seq.9111.40_6_25324680_33930207	chr6:32085121:C:T	trans	6	32049744	C	T	0.953705	0.998845	-0.385038	0.0523655	1.93955e-13	0.242801	rs10046127	chr6:32049744:C:T	intron
seq.9111.40	seq.9111.40_6_25324680_33930207	chr6:32085121:C:T	trans	6	32085121	C	T	0.953636	0.999291	-0.38565	0.0523185	1.69083e-13	0.266526	rs34878747	chr6:32085121:C:T	intron
seq.9111.40	seq.9111.40_6_25324680_33930207	chr6:32085121:C:T	trans	6	32095904	C	T	0.953739	0.999318	-0.384288	0.0523593	2.14487e-13	0.221486	rs17201602	chr6:32095904:C:T	missense
seq.9111.40	seq.9111.40_6_25324680_33930207	chr6:32085121:C:T	trans	6	32113645	C	G	0.958889	0.999975	-0.369802	0.0550198	1.80177e-11	0.0707936	rs13196724	chr6:32113645:C:G	intron
seq.9111.40	seq.9111.40_6_25324680_33930207	chr6:32085121:C:T	trans	6	32159693	C	G	0.96148	0.998156	-0.350369	0.0567677	6.74373e-10	0.00988062	rs13212200	chr6:32159693:C:G	intron
seq.9111.40	seq.9111.40_6_25324680_33930207	chr6:32085121:C:T	trans	6	32171788	T	C	0.961412	1	-0.348953	0.0566769	7.41891e-10	0.00937257	rs34280838	chr6:32171788:T:C	intron
seq.9118.7	seq.9118.7_19_44822708_45191605	chr19:44927023:C:G	trans	19	44927023	C	G	0.361652	0.789971	-0.299495	0.0260552	1.40346e-30	1	rs5112	chr19:44927023:C:G	non_coding_transcript_exon
seq.9118.7	seq.9118.7_19_44822708_45191605	chr19:44945208:T:G	trans	19	44945208	T	G	0.433886	0.986256	0.475269	0.0219984	1.62181e-103	0.999857	rs5167	chr19:44945208:T:G	missense
seq.9172.69	seq.9172.69_11_102573942_102801082	chr11:102723645:A:C	cis	11	102721214	T	C	0.382867	0.974223	0.167503	0.0227338	1.73181e-13	0.082639	rs2186602	chr11:102721214:T:C	intron
seq.9172.69	seq.9172.69_11_102573942_102801082	chr11:102723645:A:C	cis	11	102722195	TG	T	0.382871	0.975258	0.167913	0.0227237	1.47571e-13	0.0975975	rs59210968	chr11:102722195:TG:T	intron
seq.9172.69	seq.9172.69_11_102573942_102801082	chr11:102723645:A:C	cis	11	102722311	T	A	0.382777	0.975602	0.167686	0.0227203	1.57761e-13	0.0903715	rs948218	chr11:102722311:T:A	intron
seq.9172.69	seq.9172.69_11_102573942_102801082	chr11:102723645:A:C	cis	11	102722322	G	T	0.392426	0.975784	0.163685	0.0226089	4.49262e-13	0.0205575	rs1940474	chr11:102722322:G:T	intron
seq.9172.69	seq.9172.69_11_102573942_102801082	chr11:102723645:A:C	cis	11	102723248	A	T	0.382913	0.975647	0.167423	0.0227227	1.73061e-13	0.069791	rs7123658	chr11:102723248:A:T	intron
seq.9172.69	seq.9172.69_11_102573942_102801082	chr11:102723645:A:C	cis	11	102723645	A	C	0.382781	0.975307	0.167859	0.0227276	1.5167e-13	0.0998463	rs6590983	chr11:102723645:A:C	intron
seq.9172.69	seq.9172.69_11_102573942_102801082	chr11:102723645:A:C	cis	11	102724761	G	A	0.382855	0.975907	0.166782	0.0227204	2.12618e-13	0.0600122	rs3765620	chr11:102724761:G:A	missense
seq.9172.69	seq.9172.69_11_102573942_102801082	chr11:102723645:A:C	cis	11	102725749	A	G	0.382854	0.975912	0.166775	0.0227203	2.1301e-13	0.0598791	rs11225395	chr11:102725749:A:G	intron
seq.9172.69	seq.9172.69_11_102573942_102801082	chr11:102723645:A:C	cis	11	102726340	TG	T	0.382556	0.977567	0.165984	0.022704	2.65644e-13	0.0495709	rs33952053	chr11:102726340:TG:T	intron
seq.9172.69	seq.9172.69_11_102573942_102801082	chr11:102723645:A:C	cis	11	102727079	T	C	0.382628	0.977246	0.166263	0.0227039	2.42326e-13	0.0550258	rs1939013	chr11:102727079:T:C	regulatory_region
seq.9172.69	seq.9172.69_11_102573942_102801082	chr11:102723645:A:C	cis	11	102727181	A	T	0.382635	0.97769	0.16571	0.0226968	2.85627e-13	0.05816	rs1939014	chr11:102727181:A:T	regulatory_region
seq.9172.69	seq.9172.69_11_102573942_102801082	chr11:102723645:A:C	cis	11	102727628	T	C	0.3829	0.977494	0.165938	0.0227043	2.69836e-13	0.0550916	rs3758857	chr11:102727628:T:C	regulatory_region
seq.9172.69	seq.9172.69_11_102573942_102801082	chr11:102723645:A:C	cis	11	102727726	G	A	0.382914	0.977556	0.1659	0.0227033	2.72521e-13	0.0541394	rs3758858	chr11:102727726:G:A	regulatory_region
seq.9172.69	seq.9172.69_11_102573942_102801082	chr11:102723645:A:C	cis	11	102727924	T	C	0.382887	0.977728	0.165861	0.022702	2.75169e-13	0.05371	rs6590985	chr11:102727924:T:C	regulatory_region
seq.9172.69	seq.9172.69_11_102573942_102801082	chr11:102723645:A:C	cis	11	102728128	C	T	0.382895	0.977807	0.165646	0.022701	2.94578e-13	0.0495656	rs6590986	chr11:102728128:C:T	regulatory_region
seq.9172.69	seq.9172.69_19_44848389_44936451	chr19:44903416:G:A	trans	19	44883210	G	GTAA	0.902228	0.975687	-0.295711	0.0365266	5.68984e-16	0.0175028	.	chr19:44883210:G:GTAA	intron
seq.9172.69	seq.9172.69_19_44848389_44936451	chr19:44903416:G:A	trans	19	44884202	C	G	0.905636	0.996393	-0.319395	0.0368785	4.68705e-18	0.148481	rs12972156	chr19:44884202:C:G	intron
seq.9172.69	seq.9172.69_19_44848389_44936451	chr19:44903416:G:A	trans	19	44884339	G	A	0.905636	0.996393	-0.319395	0.0368785	4.68705e-18	0.148481	rs12972970	chr19:44884339:G:A	intron
seq.9172.69	seq.9172.69_19_44848389_44936451	chr19:44903416:G:A	trans	19	44884873	G	A	0.905584	0.998758	-0.318434	0.0368241	5.26744e-18	0.139296	rs34342646	chr19:44884873:G:A	intron
seq.9172.69	seq.9172.69_19_44848389_44936451	chr19:44903416:G:A	trans	19	44888997	C	T	0.903949	0.999487	-0.314968	0.0365846	7.35191e-18	0.0752227	rs6857	chr19:44888997:C:T	3_prime_utr
seq.9172.69	seq.9172.69_19_44848389_44936451	chr19:44903416:G:A	trans	19	44891079	T	C	0.905547	0.999954	-0.310091	0.0368413	3.86367e-17	0.0276148	rs71352238	chr19:44891079:T:C	intron
seq.9172.69	seq.9172.69_19_44848389_44936451	chr19:44903416:G:A	trans	19	44892362	A	G	0.906051	0.999983	-0.309454	0.0369075	5.09096e-17	0.0247706	rs2075650	chr19:44892362:A:G	intron
seq.9172.69	seq.9172.69_19_44848389_44936451	chr19:44903416:G:A	trans	19	44892652	C	G	0.906053	1	-0.309455	0.0369078	5.09214e-17	0.0247683	rs34404554	chr19:44892652:C:G	intron
seq.9172.69	seq.9172.69_19_44848389_44936451	chr19:44903416:G:A	trans	19	44892887	C	T	0.906531	0.999046	-0.309885	0.0369866	5.36908e-17	0.0215926	rs11556505	chr19:44892887:C:T	synonymous
seq.9172.69	seq.9172.69_19_44848389_44936451	chr19:44903416:G:A	trans	19	44903416	G	A	0.899797	0.982767	-0.336644	0.0364525	2.57988e-20	0.25224	rs10119	chr19:44903416:G:A	3_prime_utr
seq.9172.69	seq.9172.69_19_44848389_44936451	chr19:44903416:G:A	trans	19	44908684	T	C	0.906567	0.990888	-0.343484	0.0374395	4.54151e-20	0.084177	rs429358	chr19:44908684:T:C	missense
seq.9172.69	seq.9172.69_19_44848389_44936451	chr19:44912921:G:T	trans	19	44912921	G	T	0.814264	0.999918	-0.254971	0.027991	8.31189e-20	0.502523	rs483082	chr19:44912921:G:T	regulatory_region
seq.9172.69	seq.9172.69_19_44848389_44936451	chr19:44912921:G:T	trans	19	44913484	C	T	0.814717	0.993196	-0.255594	0.0281095	9.65384e-20	0.454724	rs438811	chr19:44913484:C:T	intergenic
seq.9172.69	seq.9172.69_7_48314349_48698144	chr7:48412584:G:T	trans	7	48412584	G	T	0.978289	0.993641	0.882072	0.0749248	5.39386e-32	1	rs141576983	chr7:48412584:G:T	splice_donor
seq.9173.21	seq.9173.21_1_63621761_63706653	chr1:63633652:T:G	cis	1	63631761	C	T	0.732849	0.985967	-0.21712	0.0250844	4.90456e-18	0.23796	rs1126728	chr1:63631761:C:T	missense
seq.9173.21	seq.9173.21_1_63621761_63706653	chr1:63633652:T:G	cis	1	63632394	T	C	0.734354	0.961201	-0.219949	0.0254648	5.75175e-18	0.137118	rs2269252	chr1:63632394:T:C	intron
seq.9173.21	seq.9173.21_1_63621761_63706653	chr1:63633652:T:G	cis	1	63632734	C	T	0.733801	0.942535	-0.222636	0.0256972	4.56142e-18	0.0882835	rs2269250	chr1:63632734:C:T	intron
seq.9173.21	seq.9173.21_1_63621761_63706653	chr1:63633652:T:G	cis	1	63632919	A	G	0.73289	0.941078	-0.222712	0.0256883	4.32813e-18	0.0947572	rs2269249	chr1:63632919:A:G	intron
seq.9173.21	seq.9173.21_1_63621761_63706653	chr1:63633652:T:G	cis	1	63633652	T	G	0.727606	0.922708	-0.228533	0.0257738	7.52489e-19	0.364583	rs855308	chr1:63633652:T:G	intron
seq.9173.21	seq.9173.21_1_63621761_63706653	chr1:63633652:T:G	cis	1	63633868	G	C	0.731626	0.934255	-0.223026	0.0257322	4.42792e-18	0.0772971	rs11208255	chr1:63633868:G:C	intron
seq.9173.21	seq.9173.21_1_63621761_63706653	chr1:63641146:T:C	cis	1	63641146	T	C	0.809538	0.949479	-0.335106	0.0283192	2.62966e-32	0.0818769	rs2301055	chr1:63641146:T:C	intron
seq.9173.21	seq.9173.21_1_63621761_63706653	chr1:63641146:T:C	cis	1	63641613	C	T	0.806517	0.965513	-0.325743	0.0279089	1.77992e-31	0.0155369	rs2269247	chr1:63641613:C:T	intron
seq.9173.21	seq.9173.21_1_63621761_63706653	chr1:63641146:T:C	cis	1	63641820	T	C	0.806515	0.965602	-0.325734	0.0279075	1.77337e-31	0.0156415	rs2269246	chr1:63641820:T:C	intron
seq.9173.21	seq.9173.21_1_63621761_63706653	chr1:63641146:T:C	cis	1	63642222	G	A	0.806513	0.966373	-0.325415	0.0278974	1.93108e-31	0.0146	rs2269245	chr1:63642222:G:A	intron
seq.9173.21	seq.9173.21_1_63621761_63706653	chr1:63641146:T:C	cis	1	63643593	T	C	0.806016	0.978187	-0.323421	0.027703	1.7183e-31	0.0194042	rs2269240	chr1:63643593:T:C	intron
seq.9173.21	seq.9173.21_1_63621761_63706653	chr1:63641146:T:C	cis	1	63643688	C	G	0.806016	0.978187	-0.323421	0.027703	1.7183e-31	0.0194042	rs2269239	chr1:63643688:C:G	intron
seq.9173.21	seq.9173.21_1_63621761_63706653	chr1:63641146:T:C	cis	1	63645877	A	G	0.806149	0.977432	-0.32377	0.0277183	1.59919e-31	0.0202759	rs3790858	chr1:63645877:A:G	intron
seq.9173.21	seq.9173.21_1_63621761_63706653	chr1:63641146:T:C	cis	1	63646195	C	T	0.805887	0.978002	-0.32636	0.0277071	5.01303e-32	0.0515927	rs3790857	chr1:63646195:C:T	intron
seq.9173.21	seq.9173.21_1_63621761_63706653	chr1:63641146:T:C	cis	1	63646498	A	C	0.805887	0.978002	-0.32636	0.0277071	5.01303e-32	0.0515927	rs12122838	chr1:63646498:A:C	intron
seq.9173.21	seq.9173.21_1_63621761_63706653	chr1:63641146:T:C	cis	1	63647294	A	G	0.805772	0.976832	-0.326492	0.0277138	4.89779e-32	0.0569158	rs56161291	chr1:63647294:A:G	intron
seq.9173.21	seq.9173.21_1_63621761_63706653	chr1:63641146:T:C	cis	1	63647788	A	G	0.805764	0.978218	-0.32611	0.0276988	5.35057e-32	0.0507653	rs61765292	chr1:63647788:A:G	intron
seq.9173.21	seq.9173.21_1_63621761_63706653	chr1:63641146:T:C	cis	1	63648285	A	T	0.80538	0.97704	-0.326334	0.0277037	4.98196e-32	0.0562507	rs10889435	chr1:63648285:A:T	intron
seq.9173.21	seq.9173.21_1_63621761_63706653	chr1:63641146:T:C	cis	1	63648630	T	C	0.80236	0.999279	-0.320079	0.0272389	6.99359e-32	0.0374343	rs11208257	chr1:63648630:T:C	missense
seq.9173.21	seq.9173.21_1_63621761_63706653	chr1:63641146:T:C	cis	1	63648758	G	T	0.805752	0.97866	-0.326068	0.027693	5.2881e-32	0.050255	rs11576729	chr1:63648758:G:T	intron
seq.9173.21	seq.9173.21_1_63621761_63706653	chr1:63641146:T:C	cis	1	63648989	T	C	0.805334	0.97647	-0.326603	0.027709	4.55932e-32	0.0594914	rs1911109	chr1:63648989:T:C	intron
seq.9173.21	seq.9173.21_1_63621761_63706653	chr1:63641146:T:C	cis	1	63651866	G	T	0.805903	0.96147	-0.329612	0.027945	4.14e-32	0.0671952	rs2269238	chr1:63651866:G:T	intron
seq.9173.21	seq.9173.21_1_63621761_63706653	chr1:63641146:T:C	cis	1	63653130	T	C	0.806481	0.961085	-0.329952	0.0279791	4.25207e-32	0.0677703	rs2360159	chr1:63653130:T:C	intron
seq.9173.21	seq.9173.21_1_63621761_63706653	chr1:63641146:T:C	cis	1	63653244	A	G	0.806279	0.959684	-0.330281	0.0279925	3.95549e-32	0.0748943	rs2269235	chr1:63653244:A:G	intron
seq.9173.21	seq.9173.21_1_63621761_63706653	chr1:63641146:T:C	cis	1	63653305	A	G	0.806279	0.959684	-0.330281	0.0279925	3.95549e-32	0.0748943	rs2269234	chr1:63653305:A:G	intron
seq.9173.21	seq.9173.21_1_63621761_63706653	chr1:63641146:T:C	cis	1	63653675	T	C	0.806136	0.961372	-0.330094	0.0279567	3.57684e-32	0.0763145	rs2269233	chr1:63653675:T:C	intron
seq.9175.48	seq.9175.48_21_40624187_40831828	chr21:40690686:T:TA	cis	21	40688572	T	C	0.884359	0.887744	-0.383277	0.0366672	1.42167e-25	0.223899	rs78111814	chr21:40688572:T:C	intron
seq.9175.48	seq.9175.48_21_40624187_40831828	chr21:40690686:T:TA	cis	21	40690544	C	T	0.871032	0.929874	-0.35953	0.0342545	9.02818e-26	0.110212	rs7283151	chr21:40690544:C:T	intron
seq.9175.48	seq.9175.48_21_40624187_40831828	chr21:40690686:T:TA	cis	21	40690678	C	CT	0.898969	0.854054	-0.40985	0.0393444	2.07444e-25	0.137443	.	chr21:40690678:C:CT	intron
seq.9175.48	seq.9175.48_21_40624187_40831828	chr21:40690686:T:TA	cis	21	40690686	T	TA	0.885644	0.902232	-0.383969	0.0365349	7.7983e-26	0.48501	.	chr21:40690686:T:TA	intron
seq.9175.48	seq.9175.48_21_40624187_40831828	chr21:40690686:T:TA	cis	21	40692413	T	G	0.885653	0.928602	-0.378552	0.0359948	7.22437e-26	0.236433	rs79388864	chr21:40692413:T:G	intron
seq.9175.48	seq.9175.48_21_40624187_40831828	chr21:40690686:T:TA	cis	21	40698012	A	G	0.883962	0.930778	-0.367974	0.0357574	7.74997e-25	0.100963	rs150600560	chr21:40698012:A:G	intron
seq.9176.3	seq.9176.3_17_27983270_28501658	chr17:28410870:C:T	trans	17	28322698	A	C	0.260402	0.999987	-0.228907	0.0250203	5.7544e-20	0.053845	rs11080055	chr17:28322698:A:C	intron
seq.9176.3	seq.9176.3_17_27983270_28501658	chr17:28410870:C:T	trans	17	28349109	C	T	0.280788	0.999652	-0.216016	0.0242682	5.52459e-19	0.0155673	rs13469	chr17:28349109:C:T	synonymous
seq.9176.3	seq.9176.3_17_27983270_28501658	chr17:28410870:C:T	trans	17	28351934	G	C	0.288995	0.961016	-0.218576	0.0245429	5.29541e-19	0.0151639	rs2073867	chr17:28351934:G:C	intron
seq.9176.3	seq.9176.3_17_27983270_28501658	chr17:28410870:C:T	trans	17	28361641	G	A	0.289708	0.96219	-0.218225	0.0245014	5.2626e-19	0.0146987	rs708100	chr17:28361641:G:A	3_prime_utr
seq.9176.3	seq.9176.3_17_27983270_28501658	chr17:28410870:C:T	trans	17	28367840	G	A	0.281558	0.999105	-0.215901	0.0242192	4.9023e-19	0.0291788	rs704	chr17:28367840:G:A	missense
seq.9176.3	seq.9176.3_17_27983270_28501658	chr17:28410870:C:T	trans	17	28376663	T	A	0.288664	0.964574	-0.221263	0.0245162	1.79391e-19	0.0390762	rs7212510	chr17:28376663:T:A	intron
seq.9176.3	seq.9176.3_17_27983270_28501658	chr17:28410870:C:T	trans	17	28379927	G	T	0.288527	0.963409	-0.22119	0.0245357	1.96834e-19	0.0327775	rs2027993	chr17:28379927:G:T	intron
seq.9176.3	seq.9176.3_17_27983270_28501658	chr17:28410870:C:T	trans	17	28386951	C	T	0.289126	0.963224	-0.222116	0.0245046	1.25458e-19	0.0481935	rs967645	chr17:28386951:C:T	intron
seq.9176.3	seq.9176.3_17_27983270_28501658	chr17:28410870:C:T	trans	17	28389802	C	T	0.288618	0.964485	-0.220661	0.0245037	2.15278e-19	0.0374053	rs4795433	chr17:28389802:C:T	intron
seq.9176.3	seq.9176.3_17_27983270_28501658	chr17:28410870:C:T	trans	17	28389898	G	T	0.288539	0.964176	-0.220578	0.0245103	2.26934e-19	0.0354722	rs4795434	chr17:28389898:G:T	intron
seq.9176.3	seq.9176.3_17_27983270_28501658	chr17:28410870:C:T	trans	17	28390249	G	A	0.288609	0.964502	-0.22067	0.0245038	2.14585e-19	0.0377326	rs4794828	chr17:28390249:G:A	intron
seq.9176.3	seq.9176.3_17_27983270_28501658	chr17:28410870:C:T	trans	17	28391158	T	A	0.288611	0.964453	-0.220787	0.0245033	2.05116e-19	0.0395732	rs6505079	chr17:28391158:T:A	intron
seq.9176.3	seq.9176.3_17_27983270_28501658	chr17:28410870:C:T	trans	17	28391573	C	T	0.288609	0.964506	-0.220733	0.0245032	2.0917e-19	0.038586	rs9913833	chr17:28391573:C:T	intron
seq.9176.3	seq.9176.3_17_27983270_28501658	chr17:28410870:C:T	trans	17	28393545	G	A	0.287515	0.96515	-0.220619	0.0245513	2.56271e-19	0.0613614	rs4795435	chr17:28393545:G:A	intron
seq.9176.3	seq.9176.3_17_27983270_28501658	chr17:28410870:C:T	trans	17	28394285	A	G	0.287253	0.965104	-0.219594	0.0245486	3.71022e-19	0.0324033	rs10853128	chr17:28394285:A:G	intron
seq.9176.3	seq.9176.3_17_27983270_28501658	chr17:28410870:C:T	trans	17	28394772	C	A	0.287537	0.965051	-0.220635	0.0245517	2.55153e-19	0.0617377	rs1128162	chr17:28394772:C:A	3_prime_utr
seq.9176.3	seq.9176.3_17_27983270_28501658	chr17:28410870:C:T	trans	17	28394876	G	A	0.28753	0.965088	-0.220613	0.0245512	2.56744e-19	0.0613918	rs1128161	chr17:28394876:G:A	3_prime_utr
seq.9176.3	seq.9176.3_17_27983270_28501658	chr17:28410870:C:T	trans	17	28395709	C	T	0.287763	0.963508	-0.219852	0.0245742	3.67113e-19	0.0373603	rs8081240	chr17:28395709:C:T	3_prime_utr
seq.9176.3	seq.9176.3_17_27983270_28501658	chr17:28410870:C:T	trans	17	28396594	G	T	0.287754	0.96351	-0.219884	0.0245747	3.63413e-19	0.0359467	rs2239911	chr17:28396594:G:T	3_prime_utr
seq.9176.3	seq.9176.3_17_27983270_28501658	chr17:28410870:C:T	trans	17	28398249	G	A	0.286971	0.962514	-0.22069	0.0245949	2.8847e-19	0.0447902	rs2239908	chr17:28398249:G:A	3_prime_utr
seq.9176.3	seq.9176.3_17_27983270_28501658	chr17:28410870:C:T	trans	17	28406680	T	C	0.287091	0.967981	-0.218085	0.0245137	5.76501e-19	0.0153433	rs7212349	chr17:28406680:T:C	intron
seq.9176.3	seq.9176.3_17_27983270_28501658	chr17:28410870:C:T	trans	17	28410870	C	T	0.285286	0.99799	-0.220832	0.0242142	7.51623e-20	0.117137	rs6505081	chr17:28410870:C:T	intergenic
seq.9176.3	seq.9176.3_17_27983270_28501658	chr17:28410870:C:T	trans	17	28413121	G	A	0.290631	0.961651	-0.221223	0.0245093	1.77869e-19	0.0538151	rs11869677	chr17:28413121:G:A	intergenic
seq.9177.6	seq.9177.6_21_41275560_41450327	chr21:41348652:G:A	cis	21	41343548	A	C	0.916657	0.975365	-0.545872	0.0397072	5.27837e-43	0.177918	rs111752961	chr21:41343548:A:C	intron
seq.9177.6	seq.9177.6_21_41275560_41450327	chr21:41348652:G:A	cis	21	41348290	TGA	T	0.915833	0.987823	-0.539431	0.0392744	6.27191e-43	0.370636	rs145264784	chr21:41348290:TGA:T	intron
seq.9177.6	seq.9177.6_21_41275560_41450327	chr21:41348652:G:A	cis	21	41348652	G	A	0.914786	0.998982	-0.534691	0.0388615	4.50402e-43	0.374469	rs111988437	chr21:41348652:G:A	missense
seq.9177.6	seq.9177.6_21_41275560_41450327	chr21:41348652:G:A	cis	21	41350912	G	A	0.915315	0.987036	-0.538231	0.0392952	1.05633e-42	0.046186	rs78113428	chr21:41350912:G:A	intron
seq.9177.6	seq.9177.6_9_133153627_133482618	chr9:133264504:G:GAAACTGCC	trans	9	133264504	G	GAAACTGCC	0.224211	0.980651	0.301868	0.0265378	5.56673e-30	0.240401	.	chr9:133264504:G:GAAACTGCC	intron
seq.9177.6	seq.9177.6_9_133153627_133482618	chr9:133264504:G:GAAACTGCC	trans	9	133266456	T	C	0.222722	0.981415	0.300175	0.0265595	1.28292e-29	0.080996	rs2519093	chr9:133266456:T:C	intron
seq.9177.6	seq.9177.6_9_133153627_133482618	chr9:133264504:G:GAAACTGCC	trans	9	133271182	T	C	0.223741	0.979752	0.300146	0.0265651	1.33475e-29	0.0618511	rs550057	chr9:133271182:T:C	intron
seq.9177.6	seq.9177.6_9_133153627_133482618	chr9:133264504:G:GAAACTGCC	trans	9	133273983	A	G	0.219547	0.999879	0.299051	0.026447	1.20393e-29	0.0924809	rs507666	chr9:133273983:A:G	intron
seq.9177.6	seq.9177.6_9_133153627_133482618	chr9:133264504:G:GAAACTGCC	trans	9	133274414	A	G	0.222989	0.980455	0.300305	0.0265641	1.24108e-29	0.0829779	rs532436	chr9:133274414:A:G	intron
seq.9177.6	seq.9177.6_9_133153627_133482618	chr9:133264504:G:GAAACTGCC	trans	9	133276163	T	TGGTGCAGGCGCAGGAAAAAATTGTGGCAATTCCTCA	0.224498	0.969451	0.301321	0.0266531	1.23595e-29	0.0659811	rs1461780285	chr9:133276163:T:TGGTGCAGGCGCAGGAAAAAATTGTGGCAATTCCTCA	regulatory_region
seq.9177.6	seq.9177.6_9_133153627_133482618	chr9:133264504:G:GAAACTGCC	trans	9	133278431	T	C	0.220186	0.999582	0.298211	0.0264358	1.63644e-29	0.0881348	rs651007	chr9:133278431:T:C	intergenic
seq.9177.6	seq.9177.6_9_133153627_133482618	chr9:133264504:G:GAAACTGCC	trans	9	133278724	C	T	0.220184	0.99958	0.298189	0.0264359	1.6531e-29	0.0872615	rs579459	chr9:133278724:C:T	intergenic
seq.9177.6	seq.9177.6_9_133153627_133482618	chr9:133264504:G:GAAACTGCC	trans	9	133278860	T	C	0.226543	0.964629	0.300169	0.0266429	1.92398e-29	0.0850384	rs649129	chr9:133278860:T:C	intergenic
seq.9177.6	seq.9177.6_9_133153627_133482618	chr9:133264504:G:GAAACTGCC	trans	9	133279294	T	G	0.217434	0.999192	0.299312	0.0265527	1.7968e-29	0.0978444	rs495828	chr9:133279294:T:G	intergenic
seq.9177.6	seq.9177.6_9_133153627_133482618	chr9:133264504:G:GAAACTGCC	trans	9	133279427	T	C	0.224204	0.961511	0.30171	0.0267804	1.93019e-29	0.0811938	rs635634	chr9:133279427:T:C	intergenic
seq.9183.7	seq.9183.7_21_33185988_34106613	chr21:33333866:A:G	cis	21	33313599	T	C	0.28619	0.95439	0.260842	0.0245176	1.96291e-26	0.0664839	rs2834185	chr21:33313599:T:C	regulatory_region
seq.9183.7	seq.9183.7_21_33185988_34106613	chr21:33333866:A:G	cis	21	33313744	G	T	0.727197	0.984602	-0.26524	0.0244898	2.46377e-27	0.0622808	rs2096464	chr21:33313744:G:T	regulatory_region
seq.9183.7	seq.9183.7_21_33185988_34106613	chr21:33333866:A:G	cis	21	33314040	G	A	0.285624	0.954017	0.258971	0.024529	4.67951e-26	0.0605518	rs1018741	chr21:33314040:G:A	regulatory_region
seq.9183.7	seq.9183.7_21_33185988_34106613	chr21:33333866:A:G	cis	21	33314076	A	G	0.285566	0.954276	0.259087	0.0245272	4.41164e-26	0.0608407	rs1018742	chr21:33314076:A:G	regulatory_region
seq.9183.7	seq.9183.7_21_33185988_34106613	chr21:33333866:A:G	cis	21	33314536	A	G	0.275908	0.999944	0.262662	0.0242208	2.11836e-27	0.059388	rs9982088	chr21:33314536:A:G	regulatory_region
seq.9183.7	seq.9183.7_21_33185988_34106613	chr21:33333866:A:G	cis	21	33315049	A	T	0.286145	0.954573	0.260827	0.0245158	1.95884e-26	0.0669914	rs7282780	chr21:33315049:A:T	regulatory_region
seq.9183.7	seq.9183.7_21_33185988_34106613	chr21:33333866:A:G	cis	21	33315105	A	G	0.285525	0.954467	0.25905	0.0245253	4.44324e-26	0.0614663	rs2834187	chr21:33315105:A:G	regulatory_region
seq.9183.7	seq.9183.7_21_33185988_34106613	chr21:33333866:A:G	cis	21	33315727	C	T	0.285508	0.954537	0.259111	0.0245245	4.31221e-26	0.0613428	rs2026254	chr21:33315727:C:T	regulatory_region
seq.9183.7	seq.9183.7_21_33185988_34106613	chr21:33333866:A:G	cis	21	33316609	A	C	0.284557	0.958771	0.26129	0.0244838	1.37721e-26	0.0695503	rs2409488	chr21:33316609:A:C	regulatory_region
seq.9183.7	seq.9183.7_21_33185988_34106613	chr21:33333866:A:G	cis	21	33316948	A	G	0.284565	0.958733	0.261266	0.0244843	1.39476e-26	0.0696195	rs2834188	chr21:33316948:A:G	regulatory_region
seq.9183.7	seq.9183.7_21_33185988_34106613	chr21:33333866:A:G	cis	21	33317708	A	G	0.284359	0.959357	0.260874	0.0244881	1.68733e-26	0.071683	rs8130807	chr21:33317708:A:G	regulatory_region
seq.9183.7	seq.9183.7_21_33185988_34106613	chr21:33333866:A:G	cis	21	33319076	C	G	0.284097	0.959664	0.261054	0.0244842	1.53073e-26	0.0645576	rs6517162	chr21:33319076:C:G	regulatory_region
seq.9183.7	seq.9183.7_21_33185988_34106613	chr21:33333866:A:G	cis	21	33320706	A	T	0.727313	0.984145	-0.265723	0.0244847	1.93776e-27	0.0671125	rs2834190	chr21:33320706:A:T	intergenic
seq.9183.7	seq.9183.7_21_33185988_34106613	chr21:33333866:A:G	cis	21	33321389	A	G	0.727297	0.984165	-0.265709	0.0244842	1.94536e-27	0.0674765	rs71314166	chr21:33321389:A:G	intergenic
seq.9183.7	seq.9183.7_21_33185988_34106613	chr21:33333866:A:G	cis	21	33324562	C	T	0.727321	0.983315	-0.266023	0.024494	1.77337e-27	0.083326	rs16997869	chr21:33324562:C:T	5_prime_utr
seq.9183.7	seq.9183.7_21_33185988_34106613	chr21:33333866:A:G	cis	21	33324959	T	C	0.284028	0.959794	0.260529	0.0244857	1.94044e-26	0.082686	rs2850015	chr21:33324959:T:C	5_prime_utr
seq.9183.7	seq.9183.7_21_33185988_34106613	chr21:33333866:A:G	cis	21	33326436	C	G	0.728002	0.981149	-0.267081	0.0245342	1.34369e-27	0.062632	rs4408796	chr21:33326436:C:G	intron
seq.9183.7	seq.9183.7_21_33185988_34106613	chr21:33333866:A:G	cis	21	33326802	AC	A	0.728002	0.981149	-0.267081	0.0245342	1.34369e-27	0.062632	rs11355531	chr21:33326802:AC:A	intron
seq.9183.7	seq.9183.7_21_33185988_34106613	chr21:33333866:A:G	cis	21	33331291	C	T	0.727431	0.977975	-0.267087	0.0245684	1.58234e-27	0.109148	rs13050445	chr21:33331291:C:T	intron
seq.9183.7	seq.9183.7_21_33185988_34106613	chr21:33333866:A:G	cis	21	33331895	C	G	0.727431	0.977975	-0.267087	0.0245684	1.58234e-27	0.109148	rs2252930	chr21:33331895:C:G	intron
seq.9183.7	seq.9183.7_21_33185988_34106613	chr21:33333866:A:G	cis	21	33332014	G	A	0.727431	0.977975	-0.267087	0.0245684	1.58234e-27	0.109148	rs2252931	chr21:33332014:G:A	intron
seq.9183.7	seq.9183.7_21_33185988_34106613	chr21:33333866:A:G	cis	21	33333866	A	G	0.284668	0.952762	0.26126	0.0245642	2.03095e-26	0.120748	rs2856977	chr21:33333866:A:G	intron
seq.9183.7	seq.9183.7_21_33185988_34106613	chr21:33333866:A:G	cis	21	33334564	G	A	0.284747	0.952759	0.261207	0.0245621	2.05779e-26	0.119754	rs2843994	chr21:33334564:G:A	intron
seq.9183.7	seq.9183.7_21_33185988_34106613	chr21:33343393:G:C	cis	21	33343393	G	C	0.63814	0.999612	0.831725	0.0226331	1.24451e-295	1	rs2257167	chr21:33343393:G:C	missense
seq.9185.15	seq.9185.15_21_42302798_42397895	chr21:42366929:G:A	cis	21	42366929	G	A	0.588787	0.922784	0.243828	0.0233528	1.61065e-25	0.999649	rs3761376	chr21:42366929:G:A	tf_binding_site
seq.9187.2	seq.9187.2_3_186354143_186895504	chr3:186669510:T:G	trans	3	186664838	CAGCTGTATCAT	C	0.355551	0.921436	0.665663	0.024308	4.19759e-165	0.035643	rs57545180	chr3:186664838:CAGCTGTATCAT:C	intron
seq.9187.2	seq.9187.2_3_186354143_186895504	chr3:186669510:T:G	trans	3	186668574	G	T	0.656208	0.938903	-0.672474	0.024272	5.94292e-169	0.250077	rs72625026	chr3:186668574:G:T	intron
seq.9187.2	seq.9187.2_3_186354143_186895504	chr3:186669510:T:G	trans	3	186669510	T	G	0.645214	0.961703	-0.666715	0.0238274	2.76694e-172	0.3569	rs16860974	chr3:186669510:T:G	intron
seq.9187.2	seq.9187.2_3_186354143_186895504	chr3:186669510:T:G	trans	3	186671021	G	A	0.643036	0.964316	-0.668146	0.0237827	1.16681e-173	0.309462	rs72625027	chr3:186671021:G:A	intron
seq.9187.2	seq.9187.2_3_186354143_186895504	chr3:186672838:C:T	trans	3	186672838	C	T	0.477052	0.997391	-0.496055	0.0224948	9.14113e-108	0.99268	rs9898	chr3:186672838:C:T	missense
seq.9187.2	seq.9187.2_3_186354143_186895504	chr3:186677647:C:T	trans	3	186675758	T	C	0.689109	0.983513	0.891521	0.0240108	9.2045e-302	0.13591	rs7625980	chr3:186675758:T:C	intron
seq.9187.2	seq.9187.2_3_186354143_186895504	chr3:186677647:C:T	trans	3	186675997	G	A	0.689098	0.983579	0.89149	0.0240095	8.99498e-302	0.150889	rs7614709	chr3:186675997:G:A	intron
seq.9187.2	seq.9187.2_3_186354143_186895504	chr3:186677647:C:T	trans	3	186677647	C	T	0.686417	0.997976	0.883541	0.0237716	2.25944e-302	0.714534	rs1042445	chr3:186677647:C:T	missense
seq.9190.7	seq.9190.7_1_56676995_57517612	chr1:56940892:C:G	trans	1	56940892	C	G	0.992895	0.99184	-1.7737	0.132155	4.53211e-41	1	rs200077558	chr1:56940892:C:G	missense
seq.9197.4	seq.9197.4_17_27017243_27932384	chr17:27631278:G:A	cis	17	27631065	A	G	0.730815	0.945984	0.233289	0.0250704	1.33567e-20	0.0298637	rs3751092	chr17:27631065:A:G	5_prime_utr
seq.9197.4	seq.9197.4_17_27017243_27932384	chr17:27631278:G:A	cis	17	27631278	G	A	0.737822	0.9969	0.233771	0.0247414	3.434e-21	0.189856	rs3751093	chr17:27631278:G:A	missense
seq.9197.4	seq.9197.4_17_27017243_27932384	chr17:27631278:G:A	cis	17	27631548	G	C	0.729154	0.986034	0.228058	0.0246265	2.03189e-20	0.0809786	rs9908096	chr17:27631548:G:C	intron
seq.9197.4	seq.9197.4_17_27017243_27932384	chr17:27631278:G:A	cis	17	27631765	C	T	0.728798	0.985929	0.228378	0.0246269	1.80094e-20	0.0823926	rs34595284	chr17:27631765:C:T	intron
seq.9197.4	seq.9197.4_17_27017243_27932384	chr17:27631278:G:A	cis	17	27632329	A	G	0.729324	0.984404	0.229093	0.0246372	1.422e-20	0.0817319	rs3794195	chr17:27632329:A:G	intron
seq.9197.4	seq.9197.4_17_27017243_27932384	chr17:27631278:G:A	cis	17	27633297	CACACATGGA	C	0.729479	0.984324	0.228716	0.0246687	1.83485e-20	0.0752923	rs67997433	chr17:27633297:CACACATGGA:C	intron
seq.9197.4	seq.9197.4_17_27017243_27932384	chr17:27631278:G:A	cis	17	27634451	G	A	0.731367	0.984684	0.228019	0.0247155	2.81579e-20	0.04738	rs11080241	chr17:27634451:G:A	intron
seq.9197.4	seq.9197.4_17_27017243_27932384	chr17:27631278:G:A	cis	17	27636118	G	GGT	0.729713	0.981683	0.228439	0.0247275	2.50496e-20	0.0528837	.	chr17:27636118:G:GGT	intron
seq.9197.4	seq.9197.4_17_27017243_27932384	chr17:27631278:G:A	cis	17	27636291	A	G	0.728871	0.983809	0.228791	0.0246552	1.70059e-20	0.0711032	rs1984547	chr17:27636291:A:G	intron
seq.9197.4	seq.9197.4_17_27017243_27932384	chr17:27631278:G:A	cis	17	27636666	T	A	0.731139	0.984432	0.228276	0.0247003	2.4227e-20	0.0496931	rs4794972	chr17:27636666:T:A	intron
seq.9197.4	seq.9197.4_17_27017243_27932384	chr17:27631278:G:A	cis	17	27637218	G	C	0.727305	0.971021	0.230154	0.0247678	1.50695e-20	0.0694612	rs4795829	chr17:27637218:G:C	intron
seq.9197.4	seq.9197.4_17_27017243_27932384	chr17:27631278:G:A	cis	17	27637643	G	C	0.728952	0.983753	0.228908	0.0246583	1.64475e-20	0.0758143	rs11080242	chr17:27637643:G:C	intron
seq.9197.4	seq.9197.4_17_27017243_27932384	chr17:27631278:G:A	cis	17	27637660	C	T	0.731271	0.984806	0.228051	0.024706	2.69153e-20	0.0484111	rs11080243	chr17:27637660:C:T	intron
seq.9197.4	seq.9197.4_17_27017243_27932384	chr17:27631278:G:A	cis	17	27637753	C	T	0.729031	0.984032	0.228657	0.0246641	1.84714e-20	0.0720743	rs12449977	chr17:27637753:C:T	intron
seq.9197.4	seq.9197.4_17_27017243_27932384	chr17:27631278:G:A	cis	17	27639694	G	A	0.731115	0.988635	0.22961	0.0246444	1.19729e-20	0.0941724	rs9891080	chr17:27639694:G:A	intron
seq.9197.4	seq.9197.4_17_27017243_27932384	chr17:27647416:G:A	cis	17	27647416	G	A	0.98844	0.992536	0.765299	0.103097	1.14419e-13	0.997247	rs142653327	chr17:27647416:G:A	missense
seq.9201.13	seq.9201.13_7_94773695_95464452	chr7:95308945:A:G	trans	7	95308134	T	C	0.373264	0.999956	-0.274502	0.0225675	4.85624e-34	0.237872	rs662	chr7:95308134:T:C	missense
seq.9201.13	seq.9201.13_7_94773695_95464452	chr7:95308945:A:G	trans	7	95308945	A	G	0.373238	0.999862	-0.27466	0.0225692	4.50713e-34	0.290921	rs2057681	chr7:95308945:A:G	intron
seq.9201.13	seq.9201.13_7_94773695_95464452	chr7:95308945:A:G	trans	7	95310485	T	C	0.377832	0.980737	-0.274455	0.0227245	1.38867e-33	0.119227	rs3917534	chr7:95310485:T:C	intron
seq.9201.13	seq.9201.13_7_94773695_95464452	chr7:95308945:A:G	trans	7	95310923	A	G	0.377643	0.980034	-0.274716	0.022732	1.26765e-33	0.160554	rs3917529	chr7:95310923:A:G	intron
seq.9201.13	seq.9201.13_7_94773695_95464452	chr7:95308945:A:G	trans	7	95311726	G	T	0.377919	0.980435	-0.27434	0.022727	1.50072e-33	0.0991665	rs1157745	chr7:95311726:G:T	intron
seq.9201.13	seq.9201.13_7_94773695_95464452	chr7:95308945:A:G	trans	7	95313453	A	C	0.37661	0.981697	-0.272191	0.0227059	4.12477e-33	0.0818368	rs2299257	chr7:95313453:A:C	intron
seq.9207.60	seq.9207.60_11_116632465_117239541	chr11:116791863:C:T	trans	11	116791863	C	T	0.276323	0.999837	0.257594	0.0242227	2.0611e-26	0.638259	rs651821	chr11:116791863:C:T	5_prime_utr
seq.9207.60	seq.9207.60_11_116632465_117239541	chr11:116791863:C:T	trans	11	116792991	G	A	0.27684	0.999439	0.256948	0.0242312	2.8543e-26	0.375792	rs662799	chr11:116792991:G:A	intergenic
seq.9207.60	seq.9207.60_19_44814773_44954779	chr19:44908822:C:T	trans	19	44908822	C	T	0.921952	0.999722	0.521225	0.0408138	2.38726e-37	0.987024	rs7412	chr19:44908822:C:T	missense
seq.9211.19	seq.9211.19_17_1747133_1972007	chr17:1764954:C:T	cis	17	1762959	C	T	0.56436	0.916029	0.467802	0.0239542	6.2273e-85	0.0996963	rs62088172	chr17:1762959:C:T	intron
seq.9211.19	seq.9211.19_17_1747133_1972007	chr17:1764954:C:T	cis	17	1764380	C	T	0.563061	0.929338	0.464851	0.0237983	5.7597e-85	0.138102	rs12450371	chr17:1764380:C:T	intron
seq.9211.19	seq.9211.19_17_1747133_1972007	chr17:1764954:C:T	cis	17	1764954	C	T	0.561951	0.92845	0.468429	0.0238288	4.93174e-86	0.809489	rs7220762	chr17:1764954:C:T	intron
seq.9211.19	seq.9211.19_17_1747133_1972007	chr17:1771844:C:T	cis	17	1771135	T	C	0.659083	0.998216	0.409757	0.0237623	1.24137e-66	0.178524	rs8074840	chr17:1771135:T:C	synonymous
seq.9211.19	seq.9211.19_17_1747133_1972007	chr17:1771844:C:T	cis	17	1771844	C	T	0.666911	0.964076	0.422605	0.0243133	1.13553e-67	0.739543	rs4274475	chr17:1771844:C:T	5_prime_utr
seq.9211.19	seq.9211.19_17_1747133_1972007	chr17:1771844:C:T	cis	17	1776151	C	T	0.674746	0.967438	0.405022	0.0243593	4.44222e-62	0.0358832	rs2020976	chr17:1776151:C:T	intron
seq.9211.19	seq.9211.19_17_1747133_1972007	chr17:1771844:C:T	cis	17	1776499	A	G	0.676298	0.962009	0.407505	0.0244423	2.0893e-62	0.0423578	rs2071021	chr17:1776499:A:G	intron
seq.9211.19	seq.9211.19_17_1747133_1972007	chr17:1771844:C:T	cis	17	1777878	T	C	0.674601	0.968207	0.404761	0.0243416	4.3411e-62	0.0360086	rs11078634	chr17:1777878:T:C	intergenic
seq.9211.19	seq.9211.19_17_1747133_1972007	chr17:1771844:C:T	cis	17	1778526	G	A	0.674576	0.968305	0.404767	0.0243402	4.255e-62	0.0360607	rs11078635	chr17:1778526:G:A	intergenic
seq.9211.19	seq.9211.19_17_1747133_1972007	chr17:1771844:C:T	cis	17	1780387	A	C	0.674569	0.968416	0.404767	0.0243379	4.14859e-62	0.0361393	rs72822450	chr17:1780387:A:C	3_prime_utr
seq.9211.19	seq.9211.19_17_1747133_1972007	chr17:1771844:C:T	cis	17	1780621	A	G	0.674569	0.968416	0.404767	0.0243379	4.14859e-62	0.0361393	rs62088124	chr17:1780621:A:G	3_prime_utr
seq.9212.22	seq.9212.22_11_66058817_67491825	chr11:66572568:T:C	cis	11	66561406	G	A	0.729356	0.987764	-0.194735	0.0248599	4.75226e-15	0.187351	rs607736	chr11:66561406:G:A	intron
seq.9212.22	seq.9212.22_11_66058817_67491825	chr11:66572568:T:C	cis	11	66567837	T	C	0.728858	0.999889	-0.192825	0.0247393	6.4759e-15	0.131138	rs2242663	chr11:66567837:T:C	intron
seq.9212.22	seq.9212.22_11_66058817_67491825	chr11:66572568:T:C	cis	11	66568361	G	A	0.7317	0.986469	-0.194155	0.0249798	7.69662e-15	0.108054	rs1044522	chr11:66568361:G:A	synonymous
seq.9212.22	seq.9212.22_11_66058817_67491825	chr11:66572568:T:C	cis	11	66570027	C	T	0.730445	0.988457	-0.193934	0.0249467	7.60852e-15	0.112714	rs1945302	chr11:66570027:C:T	regulatory_region
seq.9212.22	seq.9212.22_11_66058817_67491825	chr11:66572568:T:C	cis	11	66570403	C	A	0.730553	0.987987	-0.193865	0.0249533	7.90315e-15	0.107902	rs1791679	chr11:66570403:C:A	regulatory_region
seq.9212.22	seq.9212.22_11_66058817_67491825	chr11:66572568:T:C	cis	11	66572568	T	C	0.733716	0.98498	-0.197242	0.0250125	3.1268e-15	0.300115	rs4930383	chr11:66572568:T:C	intergenic
seq.9212.22	seq.9212.22_11_66058817_67491825	chr11:66572568:T:C	cis	11	66572645	G	A	0.731666	0.986361	-0.193701	0.0249818	8.92689e-15	0.105219	rs4930384	chr11:66572645:G:A	intergenic
seq.9213.24	seq.9213.24_21_46077454_46684114	chr21:46152973:C:T	cis	21	46152973	C	T	0.830652	0.611364	-0.387744	0.0371308	1.58307e-25	1	rs61735836	chr21:46152973:C:T	missense
seq.9215.117	seq.9215.117_6_25528244_33668636	chr6:31977013:C:T	trans	6	31977013	C	T	0.832443	0.998707	0.241739	0.0298223	5.23239e-16	0.998783	rs6905149	chr6:31977013:C:T	intron
seq.9215.117	seq.9215.117_6_25528244_33668636	chr6:31977074:T:C	trans	6	31977074	T	C	0.977949	0.999247	-0.987148	0.0756754	6.82967e-39	1	rs41315816	chr6:31977074:T:C	intron
seq.9215.117	seq.9215.117_6_25528244_33668636	chr6:32064644:C:T	trans	6	32064644	C	T	0.832311	0.998286	-0.291316	0.0296845	9.82653e-23	1	rs9469079	chr6:32064644:C:T	intron
seq.9216.100	seq.9216.100_22_49956254_50688082	chr22:50274496:C:G	cis	22	50274496	C	G	0.6205	0.968275	0.411546	0.0229072	3.60994e-72	0.509711	rs1555049	chr22:50274496:C:G	tf_binding_site
seq.9216.100	seq.9216.100_22_49956254_50688082	chr22:50274496:C:G	cis	22	50274942	G	A	0.612593	0.982727	0.403929	0.0226471	3.72821e-71	0.276923	rs4838869	chr22:50274942:G:A	regulatory_region
seq.9216.100	seq.9216.100_22_49956254_50688082	chr22:50274496:C:G	cis	22	50274980	A	G	0.548126	0.998192	0.319964	0.022002	6.51328e-48	0.0236513	rs4838815	chr22:50274980:A:G	3_prime_utr
seq.9216.100	seq.9216.100_22_49956254_50688082	chr22:50274496:C:G	cis	22	50276187	G	A	0.612609	0.979904	0.404068	0.0226482	3.39234e-71	0.135532	rs6010226	chr22:50276187:G:A	intron
seq.9216.100	seq.9216.100_22_49956254_50688082	chr22:50274496:C:G	cis	22	50277544	G	T	0.456629	0.98145	-0.324981	0.0221804	1.31432e-48	0.0191104	rs28637964	chr22:50277544:G:T	intron
seq.9216.100	seq.9216.100_22_49956254_50688082	chr22:50283705:T:C	cis	22	50283705	T	C	0.409802	0.974393	0.261166	0.0224515	2.81773e-31	1	rs11547731	chr22:50283705:T:C	missense
seq.9216.100	seq.9216.100_22_49956254_50688082	chr22:50289633:T:C	cis	22	50289633	T	C	0.436162	0.996877	-0.494393	0.0222332	1.51705e-109	0.992971	rs28379706	chr22:50289633:T:C	missense
seq.9224.20	seq.9224.20_1_195954409_198377024	chr1:196849424:G:A	trans	1	196844562	T	A	0.434847	0.589127	0.422659	0.0286484	2.92752e-49	0.207554	rs56994749	chr1:196844562:T:A	intergenic
seq.9224.20	seq.9224.20_1_195954409_198377024	chr1:196849424:G:A	trans	1	196845649	T	C	0.435024	0.586523	0.423759	0.0286864	2.21615e-49	0.272795	rs77346413	chr1:196845649:T:C	intergenic
seq.9224.20	seq.9224.20_1_195954409_198377024	chr1:196849424:G:A	trans	1	196849424	G	A	0.410994	0.550867	0.441628	0.0298567	1.65959e-49	0.446437	rs400811	chr1:196849424:G:A	intergenic
seq.9224.20	seq.9224.20_1_195954409_198377024	chr1:196849424:G:A	trans	1	196851372	A	G	0.491612	0.927852	0.327135	0.022677	3.55877e-47	0.0116248	rs6678611	chr1:196851372:A:G	intron
seq.9224.20	seq.9224.20_1_195954409_198377024	chr1:196849424:G:A	trans	1	196852736	C	T	0.491657	0.927551	0.327183	0.0226792	3.51965e-47	0.0116227	rs12120616	chr1:196852736:C:T	intron
seq.9224.20	seq.9224.20_1_195954409_198377024	chr1:196849424:G:A	trans	1	196852739	T	C	0.491584	0.927834	0.327102	0.0226757	3.59005e-47	0.0116369	rs12140116	chr1:196852739:T:C	intron
seq.9224.20	seq.9224.20_1_195954409_198377024	chr1:196854483:A:G	trans	1	196851990	G	A	0.928079	0.989152	0.905485	0.0425516	1.75065e-100	0.0571519	rs74696321	chr1:196851990:G:A	intron
seq.9224.20	seq.9224.20_1_195954409_198377024	chr1:196854483:A:G	trans	1	196852250	T	G	0.927833	0.989313	0.904319	0.0424747	1.38166e-100	0.155167	rs67908756	chr1:196852250:T:G	intron
seq.9224.20	seq.9224.20_1_195954409_198377024	chr1:196854483:A:G	trans	1	196852789	G	A	0.927834	0.989319	0.904318	0.0424751	1.38835e-100	0.155267	rs190577253	chr1:196852789:G:A	intron
seq.9224.20	seq.9224.20_1_195954409_198377024	chr1:196854483:A:G	trans	1	196852790	T	C	0.927835	0.989305	0.904333	0.0424756	1.38548e-100	0.155913	rs182780270	chr1:196852790:T:C	intron
seq.9224.20	seq.9224.20_1_195954409_198377024	chr1:196854483:A:G	trans	1	196852792	A	T	0.927835	0.989305	0.904333	0.0424756	1.38548e-100	0.155913	rs34185185	chr1:196852792:A:T	intron
seq.9224.20	seq.9224.20_1_195954409_198377024	chr1:196854483:A:G	trans	1	196853238	A	G	0.928046	0.98931	0.904237	0.042611	6.14186e-100	0.0859372	rs60642321	chr1:196853238:A:G	intron
seq.9224.20	seq.9224.20_1_195954409_198377024	chr1:196854483:A:G	trans	1	196854483	A	G	0.927349	0.997516	0.898013	0.0421415	9.2683e-101	0.238696	rs7542235	chr1:196854483:A:G	intron
seq.9227.15	seq.9227.15_22_22284565_22409150	chr22:22364645:A:G	trans	22	22348543	A	G	0.842969	0.949267	0.275976	0.0310846	6.7936e-19	0.0232668	rs117382588	chr22:22348543:A:G	regulatory_region
seq.9227.15	seq.9227.15_22_22284565_22409150	chr22:22364645:A:G	trans	22	22352655	C	G	0.195118	0.903348	-0.252075	0.029349	8.78213e-18	0.00469572	rs34583798	chr22:22352655:C:G	intergenic
seq.9227.15	seq.9227.15_22_22284565_22409150	chr22:22364645:A:G	trans	22	22352659	C	T	0.195118	0.903348	-0.252075	0.029349	8.78213e-18	0.00469572	rs35572677	chr22:22352659:C:T	intergenic
seq.9227.15	seq.9227.15_22_22284565_22409150	chr22:22364645:A:G	trans	22	22352960	T	C	0.193695	0.903938	-0.252723	0.0294166	8.60796e-18	0.00387715	rs35779014	chr22:22352960:T:C	synonymous
seq.9227.15	seq.9227.15_22_22284565_22409150	chr22:22364645:A:G	trans	22	22353039	C	T	0.19232	0.897694	-0.255394	0.0296045	6.30522e-18	0.00609133	rs73153800	chr22:22353039:C:T	intron
seq.9227.15	seq.9227.15_22_22284565_22409150	chr22:22364645:A:G	trans	22	22353466	G	A	0.193555	0.907439	-0.251009	0.0293649	1.25343e-17	0.00321226	rs116843465	chr22:22353466:G:A	intergenic
seq.9227.15	seq.9227.15_22_22284565_22409150	chr22:22364645:A:G	trans	22	22353472	C	T	0.193576	0.907325	-0.251031	0.0293658	1.24796e-17	0.00322111	rs115740254	chr22:22353472:C:T	intergenic
seq.9227.15	seq.9227.15_22_22284565_22409150	chr22:22364645:A:G	trans	22	22353487	GT	G	0.193549	0.907468	-0.251019	0.0293648	1.2494e-17	0.00322345	rs66941350	chr22:22353487:GT:G	intergenic
seq.9227.15	seq.9227.15_22_22284565_22409150	chr22:22364645:A:G	trans	22	22353642	C	T	0.193505	0.907697	-0.25121	0.0293624	1.17355e-17	0.0033564	rs62224970	chr22:22353642:C:T	intergenic
seq.9227.15	seq.9227.15_22_22284565_22409150	chr22:22364645:A:G	trans	22	22353750	G	A	0.193584	0.907242	-0.251075	0.029365	1.22942e-17	0.00327866	rs62224971	chr22:22353750:G:A	intergenic
seq.9227.15	seq.9227.15_22_22284565_22409150	chr22:22364645:A:G	trans	22	22353918	A	C	0.193581	0.907228	-0.251084	0.0293654	1.22716e-17	0.00328506	rs62224972	chr22:22353918:A:C	intergenic
seq.9227.15	seq.9227.15_22_22284565_22409150	chr22:22364645:A:G	trans	22	22353941	G	C	0.193148	0.908652	-0.251859	0.0293793	1.01135e-17	0.00359218	rs17578276	chr22:22353941:G:C	intergenic
seq.9227.15	seq.9227.15_22_22284565_22409150	chr22:22364645:A:G	trans	22	22353968	A	C	0.193164	0.908762	-0.251815	0.0293771	1.01859e-17	0.00353707	rs62224987	chr22:22353968:A:C	intergenic
seq.9227.15	seq.9227.15_22_22284565_22409150	chr22:22364645:A:G	trans	22	22354061	T	A	0.193004	0.908835	-0.25209	0.0293801	9.46237e-18	0.00338385	rs17493443	chr22:22354061:T:A	intergenic
seq.9227.15	seq.9227.15_22_22284565_22409150	chr22:22364645:A:G	trans	22	22354451	T	C	0.193147	0.908062	-0.251894	0.0293936	1.03777e-17	0.00358251	rs9623370	chr22:22354451:T:C	intergenic
seq.9227.15	seq.9227.15_22_22284565_22409150	chr22:22364645:A:G	trans	22	22354752	G	C	0.192322	0.905231	-0.253659	0.0294909	7.88497e-18	0.00454956	rs2051499	chr22:22354752:G:C	intergenic
seq.9227.15	seq.9227.15_22_22284565_22409150	chr22:22364645:A:G	trans	22	22354815	T	C	0.192279	0.905209	-0.253684	0.0294958	7.92501e-18	0.00455667	rs2051500	chr22:22354815:T:C	intergenic
seq.9227.15	seq.9227.15_22_22284565_22409150	chr22:22364645:A:G	trans	22	22356117	C	T	0.200733	0.903958	-0.249939	0.0289578	6.07435e-18	0.0033933	rs34334205	chr22:22356117:C:T	intergenic
seq.9227.15	seq.9227.15_22_22284565_22409150	chr22:22364645:A:G	trans	22	22357010	A	G	0.202302	0.910593	-0.254733	0.0288446	1.03562e-18	0.0287129	rs9623381	chr22:22357010:A:G	regulatory_region
seq.9227.15	seq.9227.15_22_22284565_22409150	chr22:22364645:A:G	trans	22	22357050	G	T	0.202302	0.910593	-0.254733	0.0288446	1.03562e-18	0.0287129	rs12169829	chr22:22357050:G:T	regulatory_region
seq.9227.15	seq.9227.15_22_22284565_22409150	chr22:22364645:A:G	trans	22	22357438	C	T	0.815132	1	0.247586	0.0284677	3.40487e-18	0.0047296	.	chr22:22357438:C:T	tf_binding_site
seq.9227.15	seq.9227.15_22_22284565_22409150	chr22:22364645:A:G	trans	22	22358119	T	G	0.198904	0.903626	-0.261536	0.0292066	3.40722e-19	0.0500945	rs5757973	chr22:22358119:T:G	missense
seq.9227.15	seq.9227.15_22_22284565_22409150	chr22:22364645:A:G	trans	22	22358462	C	G	0.191461	0.89974	-0.259682	0.029666	2.06824e-18	0.019654	rs4821951	chr22:22358462:C:G	regulatory_region
seq.9227.15	seq.9227.15_22_22284565_22409150	chr22:22364645:A:G	trans	22	22358483	C	T	0.193129	0.899236	-0.254035	0.0295715	8.65566e-18	0.00438611	rs4821952	chr22:22358483:C:T	regulatory_region
seq.9227.15	seq.9227.15_22_22284565_22409150	chr22:22364645:A:G	trans	22	22359736	G	A	0.191244	0.900212	-0.259985	0.0296675	1.89671e-18	0.0214489	rs4821954	chr22:22359736:G:A	intergenic
seq.9227.15	seq.9227.15_22_22284565_22409150	chr22:22364645:A:G	trans	22	22360111	A	G	0.191242	0.900247	-0.26007	0.0296649	1.83569e-18	0.0214496	rs5757982	chr22:22360111:A:G	intergenic
seq.9227.15	seq.9227.15_22_22284565_22409150	chr22:22364645:A:G	trans	22	22360463	G	A	0.190732	0.900669	-0.258478	0.0296928	3.17395e-18	0.0114443	rs5757986	chr22:22360463:G:A	intergenic
seq.9227.15	seq.9227.15_22_22284565_22409150	chr22:22364645:A:G	trans	22	22360469	G	C	0.190732	0.900669	-0.258478	0.0296928	3.17395e-18	0.0114443	rs5757987	chr22:22360469:G:C	intergenic
seq.9227.15	seq.9227.15_22_22284565_22409150	chr22:22364645:A:G	trans	22	22360527	AT	A	0.191392	0.895268	-0.265228	0.0297961	5.51315e-19	0.0772971	rs56174980	chr22:22360527:AT:A	intergenic
seq.9227.15	seq.9227.15_22_22284565_22409150	chr22:22364645:A:G	trans	22	22360702	A	G	0.189952	0.902512	-0.256469	0.0297018	5.88302e-18	0.00776929	rs5757988	chr22:22360702:A:G	intergenic
seq.9227.15	seq.9227.15_22_22284565_22409150	chr22:22364645:A:G	trans	22	22361631	T	A	0.188423	0.888208	-0.257492	0.0300637	1.08193e-17	0.00500797	rs4413251	chr22:22361631:T:A	intergenic
seq.9227.15	seq.9227.15_22_22284565_22409150	chr22:22364645:A:G	trans	22	22361663	TC	T	0.189848	0.903061	-0.256481	0.0296954	5.76766e-18	0.00802708	rs60704833	chr22:22361663:TC:T	intergenic
seq.9227.15	seq.9227.15_22_22284565_22409150	chr22:22364645:A:G	trans	22	22361936	G	C	0.188526	0.902669	-0.26484	0.0298063	6.37089e-19	0.0777734	rs2330106	chr22:22361936:G:C	intergenic
seq.9227.15	seq.9227.15_22_22284565_22409150	chr22:22364645:A:G	trans	22	22362045	G	C	0.189832	0.903178	-0.256428	0.0296962	5.87084e-18	0.00793608	rs2330107	chr22:22362045:G:C	intergenic
seq.9227.15	seq.9227.15_22_22284565_22409150	chr22:22364645:A:G	trans	22	22362208	G	A	0.189832	0.90318	-0.256428	0.0296961	5.86949e-18	0.00793779	rs5757999	chr22:22362208:G:A	intergenic
seq.9227.15	seq.9227.15_22_22284565_22409150	chr22:22364645:A:G	trans	22	22362243	T	A	0.189832	0.90318	-0.256428	0.0296961	5.86949e-18	0.00793779	rs2877051	chr22:22362243:T:A	intergenic
seq.9227.15	seq.9227.15_22_22284565_22409150	chr22:22364645:A:G	trans	22	22362390	A	G	0.189832	0.90318	-0.256428	0.0296961	5.86949e-18	0.00793779	rs2213144	chr22:22362390:A:G	intergenic
seq.9227.15	seq.9227.15_22_22284565_22409150	chr22:22364645:A:G	trans	22	22362552	A	T	0.189818	0.903267	-0.256472	0.0296965	5.79963e-18	0.00797539	rs2330109	chr22:22362552:A:T	intergenic
seq.9227.15	seq.9227.15_22_22284565_22409150	chr22:22364645:A:G	trans	22	22363084	C	T	0.189867	0.902915	-0.256461	0.0296983	5.84386e-18	0.00796051	rs2213150	chr22:22363084:C:T	regulatory_region
seq.9227.15	seq.9227.15_22_22284565_22409150	chr22:22364645:A:G	trans	22	22363184	G	A	0.189857	0.90297	-0.256432	0.029698	5.89115e-18	0.00786628	rs2330110	chr22:22363184:G:A	regulatory_region
seq.9227.15	seq.9227.15_22_22284565_22409150	chr22:22364645:A:G	trans	22	22363256	G	A	0.188588	0.902329	-0.264745	0.0298016	6.47441e-19	0.0790147	rs2078662	chr22:22363256:G:A	regulatory_region
seq.9227.15	seq.9227.15_22_22284565_22409150	chr22:22364645:A:G	trans	22	22363514	A	T	0.189936	0.902529	-0.256635	0.0296982	5.55137e-18	0.0081365	rs5758005	chr22:22363514:A:T	regulatory_region
seq.9227.15	seq.9227.15_22_22284565_22409150	chr22:22364645:A:G	trans	22	22363906	A	G	0.189835	0.90309	-0.256497	0.0296963	5.75307e-18	0.00785835	rs4821958	chr22:22363906:A:G	intergenic
seq.9227.15	seq.9227.15_22_22284565_22409150	chr22:22364645:A:G	trans	22	22364275	T	C	0.188636	0.902373	-0.264787	0.0298085	6.51178e-19	0.0805641	rs5758009	chr22:22364275:T:C	intergenic
seq.9227.15	seq.9227.15_22_22284565_22409150	chr22:22364645:A:G	trans	22	22364344	T	A	0.189943	0.902884	-0.25637	0.0296984	6.00482e-18	0.00820065	rs5750962	chr22:22364344:T:A	intergenic
seq.9227.15	seq.9227.15_22_22284565_22409150	chr22:22364645:A:G	trans	22	22364628	T	C	0.189976	0.902048	-0.256932	0.0297098	5.23842e-18	0.00959029	rs5750963	chr22:22364628:T:C	intergenic
seq.9227.15	seq.9227.15_22_22284565_22409150	chr22:22364645:A:G	trans	22	22364645	A	G	0.188622	0.901793	-0.265413	0.0298185	5.53605e-19	0.0977	rs5750964	chr22:22364645:A:G	intergenic
seq.9227.15	seq.9227.15_22_22284565_22409150	chr22:22364645:A:G	trans	22	22364691	T	C	0.189962	0.902126	-0.256942	0.0297088	5.21075e-18	0.00974245	rs5750965	chr22:22364691:T:C	intergenic
seq.9227.15	seq.9227.15_22_22284565_22409150	chr22:22364645:A:G	trans	22	22364804	A	G	0.189884	0.902533	-0.256805	0.0297117	5.46512e-18	0.00945277	rs962017	chr22:22364804:A:G	intergenic
seq.9227.15	seq.9227.15_22_22284565_22409150	chr22:22364645:A:G	trans	22	22364936	A	C	0.189818	0.902086	-0.256355	0.0297193	6.35916e-18	0.00854794	rs1988718	chr22:22364936:A:C	intergenic
seq.9227.15	seq.9227.15_22_22284565_22409150	chr22:22364645:A:G	trans	22	22365217	AAAAGAAAGAAAG	A	0.188722	0.90073	-0.262876	0.0298352	1.24079e-18	0.0476335	rs147806537	chr22:22365217:AAAAGAAAGAAAG:A	intergenic
seq.9227.15	seq.9227.15_22_22284565_22409150	chr22:22364645:A:G	trans	22	22365496	A	T	0.188945	0.897045	-0.258042	0.0298671	5.63767e-18	0.00615564	rs5758010	chr22:22365496:A:T	intergenic
seq.9227.15	seq.9227.15_22_22284565_22409150	chr22:22364645:A:G	trans	22	22365516	G	C	0.187586	0.896443	-0.266964	0.0299887	5.47772e-19	0.06755	rs6001967	chr22:22365516:G:C	intergenic
seq.9231.23	seq.9231.23_8_56880966_57325133	chr8:56984806:ATC:A	cis	8	56960589	T	C	0.744086	0.935419	0.222201	0.0262202	2.36211e-17	0.0202159	rs3739364	chr8:56960589:T:C	3_prime_utr
seq.9231.23	seq.9231.23_8_56880966_57325133	chr8:56984806:ATC:A	cis	8	56963011	C	T	0.741903	0.946158	0.221645	0.0259776	1.43648e-17	0.0334144	rs1046643	chr8:56963011:C:T	3_prime_utr
seq.9231.23	seq.9231.23_8_56880966_57325133	chr8:56984806:ATC:A	cis	8	56963092	G	A	0.741894	0.946111	0.221593	0.0259775	1.46117e-17	0.0328545	rs1046636	chr8:56963092:G:A	3_prime_utr
seq.9231.23	seq.9231.23_8_56880966_57325133	chr8:56984806:ATC:A	cis	8	56965058	G	A	0.742132	0.945557	0.221724	0.0259924	1.45915e-17	0.0328345	rs62511999	chr8:56965058:G:A	intron
seq.9231.23	seq.9231.23_8_56880966_57325133	chr8:56984806:ATC:A	cis	8	56967096	G	A	0.742292	0.945651	0.221098	0.0260037	1.85481e-17	0.0275145	rs13278878	chr8:56967096:G:A	intron
seq.9231.23	seq.9231.23_8_56880966_57325133	chr8:56984806:ATC:A	cis	8	56969520	T	A	0.741757	0.933541	0.222139	0.026162	2.05022e-17	0.0261106	rs56922495	chr8:56969520:T:A	intron
seq.9231.23	seq.9231.23_8_56880966_57325133	chr8:56984806:ATC:A	cis	8	56971305	A	G	0.741462	0.933283	0.224167	0.0261425	9.9243e-18	0.0450557	rs62512025	chr8:56971305:A:G	intron
seq.9231.23	seq.9231.23_8_56880966_57325133	chr8:56984806:ATC:A	cis	8	56971619	T	C	0.741165	0.933596	0.22281	0.0261314	1.508e-17	0.0328283	rs71519474	chr8:56971619:T:C	intron
seq.9231.23	seq.9231.23_8_56880966_57325133	chr8:56984806:ATC:A	cis	8	56973018	G	A	0.741099	0.933456	0.222805	0.0261322	1.51426e-17	0.0328151	rs12679713	chr8:56973018:G:A	intron
seq.9231.23	seq.9231.23_8_56880966_57325133	chr8:56984806:ATC:A	cis	8	56973674	T	C	0.741097	0.933302	0.222665	0.0261326	1.58745e-17	0.0311478	rs35400916	chr8:56973674:T:C	intron
seq.9231.23	seq.9231.23_8_56880966_57325133	chr8:56984806:ATC:A	cis	8	56979959	A	G	0.739719	0.920013	0.224002	0.0262757	1.52721e-17	0.0256187	rs925150	chr8:56979959:A:G	intron
seq.9231.23	seq.9231.23_8_56880966_57325133	chr8:56984806:ATC:A	cis	8	56982642	TG	T	0.740185	0.921004	0.225169	0.0262732	1.03229e-17	0.0432486	rs35652415	chr8:56982642:TG:T	intron
seq.9231.23	seq.9231.23_8_56880966_57325133	chr8:56984806:ATC:A	cis	8	56984805	TATC	T	0.740482	0.920223	0.224676	0.0263193	1.38261e-17	0.0290633	rs74525155	chr8:56984805:TATC:T	intron
seq.9231.23	seq.9231.23_8_56880966_57325133	chr8:56984806:ATC:A	cis	8	56984806	ATC	A	0.745822	0.9009	0.238066	0.0267741	6.02005e-19	0.450387	rs1465334250	chr8:56984806:ATC:A	intron
seq.9231.23	seq.9231.23_8_56880966_57325133	chr8:56984806:ATC:A	cis	8	56989209	TAA	T	0.741617	0.917469	0.226496	0.0263683	8.71766e-18	0.0461268	rs59954677	chr8:56989209:TAA:T	intron
seq.9231.23	seq.9231.23_8_56880966_57325133	chr8:56984806:ATC:A	cis	8	56990534	A	C	0.739941	0.919917	0.220932	0.0262776	4.18408e-17	0.0116813	rs13265996	chr8:56990534:A:C	intron
seq.9231.23	seq.9231.23_8_56880966_57325133	chr8:56984806:ATC:A	cis	8	56992640	T	G	0.73948	0.920069	0.222027	0.0262603	2.79383e-17	0.0186848	rs73683624	chr8:56992640:T:G	intron
seq.9231.23	seq.9231.23_8_56880966_57325133	chr8:56984806:ATC:A	cis	8	56992641	T	A	0.73948	0.920065	0.222021	0.0262603	2.79963e-17	0.0186597	rs73683626	chr8:56992641:T:A	intron
seq.9232.1	seq.9232.1_11_124837712_125112795	chr11:124900865:C:T	cis	11	124897229	G	A	0.790112	0.89595	0.166276	0.022047	4.63234e-14	0.0997975	rs73016370	chr11:124897229:G:A	synonymous
seq.9232.1	seq.9232.1_11_124837712_125112795	chr11:124900865:C:T	cis	11	124898165	A	G	0.789507	0.894652	0.16602	0.0220471	5.06291e-14	0.0681646	rs73016372	chr11:124898165:A:G	intron
seq.9232.1	seq.9232.1_11_124837712_125112795	chr11:124900865:C:T	cis	11	124900330	G	T	0.790877	0.894246	0.167351	0.0221058	3.71963e-14	0.104712	rs56037752	chr11:124900330:G:T	intergenic
seq.9232.1	seq.9232.1_11_124837712_125112795	chr11:124900865:C:T	cis	11	124900865	C	T	0.792446	0.898899	0.166476	0.0221135	5.14162e-14	0.117133	rs56355137	chr11:124900865:C:T	tf_binding_site
seq.9232.1	seq.9232.1_11_124837712_125112795	chr11:124900865:C:T	cis	11	124901347	C	A	0.792022	0.896599	0.166402	0.0221293	5.49794e-14	0.0988382	rs4284402	chr11:124901347:C:A	intergenic
seq.9232.1	seq.9232.1_11_124837712_125112795	chr11:124900865:C:T	cis	11	124902017	T	C	0.79154	0.898625	0.166349	0.0220839	4.97393e-14	0.0968914	rs73016381	chr11:124902017:T:C	regulatory_region
seq.9232.1	seq.9232.1_11_124837712_125112795	chr11:124900865:C:T	cis	11	124903728	G	A	0.791988	0.896804	0.166432	0.0221258	5.39014e-14	0.0989407	rs55965618	chr11:124903728:G:A	intergenic
seq.9232.1	seq.9232.1_11_124837712_125112795	chr11:124900865:C:T	cis	11	124905134	T	C	0.793879	0.893434	0.165963	0.0222354	8.39847e-14	0.0493672	rs374171257	chr11:124905134:T:C	intergenic
seq.9232.1	seq.9232.1_11_124837712_125112795	chr11:124900865:C:T	cis	11	124909417	G	GTATACA	0.796765	0.852337	0.17079	0.0228635	8.02047e-14	0.0667454	.	chr11:124909417:G:GTATACA	intergenic
seq.9232.1	seq.9232.1_11_124837712_125112795	chr11:124900865:C:T	cis	11	124910399	T	C	0.79155	0.898458	0.166432	0.0220867	4.86855e-14	0.0971692	rs55862146	chr11:124910399:T:C	intergenic
seq.9232.1	seq.9232.1_11_124837712_125112795	chr11:124900865:C:T	cis	11	124911817	A	G	0.791594	0.882271	0.163961	0.0222644	1.78115e-13	0.02826	rs4433580	chr11:124911817:A:G	intergenic
seq.9232.1	seq.9232.1_11_124837712_125112795	chr11:124900865:C:T	cis	11	124916308	A	G	0.791361	0.882117	0.164789	0.0222635	1.34431e-13	0.03757	rs73016398	chr11:124916308:A:G	regulatory_region
seq.9232.1	seq.9232.1_9_132897285_133549646	chr9:133256205:G:C	trans	9	133255635	C	T	0.779246	0.993367	-1.00027	0.0267009	3.80189e-307	0.024261	rs8176751	chr9:133255635:C:T	synonymous
seq.9232.1	seq.9232.1_9_132897285_133549646	chr9:133256205:G:C	trans	9	133255928	C	G	0.781255	0.996827	-1.00538	0.0267737	0	0.015687	rs8176747	chr9:133255928:C:G	missense
seq.9232.1	seq.9232.1_9_132897285_133549646	chr9:133256205:G:C	trans	9	133256028	C	T	0.78134	0.996482	-1.00595	0.0267794	0	0.136711	rs8176743	chr9:133256028:C:T	missense
seq.9232.1	seq.9232.1_9_132897285_133549646	chr9:133256205:G:C	trans	9	133256074	G	A	0.781357	0.996549	-1.00596	0.0267787	0	0.180593	rs8176741	chr9:133256074:G:A	synonymous
seq.9232.1	seq.9232.1_9_132897285_133549646	chr9:133256205:G:C	trans	9	133256205	G	C	0.781213	0.996425	-1.00624	0.0267808	0	0.191128	rs7853989	chr9:133256205:G:C	missense
seq.9232.1	seq.9232.1_9_132897285_133549646	chr9:133256205:G:C	trans	9	133256508	C	T	0.781118	0.99611	-1.00538	0.0267862	2.62422e-308	0.0282254	rs7855255	chr9:133256508:C:T	intron
seq.9232.1	seq.9232.1_9_132897285_133549646	chr9:133256205:G:C	trans	9	133256781	T	C	0.781109	0.996877	-1.00466	0.0267733	3.64754e-308	0.0802274	rs8176733	chr9:133256781:T:C	intron
seq.9232.1	seq.9232.1_9_132897285_133549646	chr9:133256205:G:C	trans	9	133257129	G	A	0.781588	0.99419	-1.00711	0.0268342	2.8774e-308	0.0588797	rs2073823	chr9:133257129:G:A	intron
seq.9232.1	seq.9232.1_9_132897285_133549646	chr9:133256205:G:C	trans	9	133257138	T	C	0.781589	0.99421	-1.00709	0.0268339	2.91743e-308	0.0581843	rs8176730	chr9:133257138:T:C	intron
seq.9232.1	seq.9232.1_9_132897285_133549646	chr9:133256205:G:C	trans	9	133257367	C	A	0.780579	0.999994	-1.00218	0.0267084	3.8815e-308	0.0693127	rs8176722	chr9:133257367:C:A	intron
seq.9232.1	seq.9232.1_9_132897285_133549646	chr9:133256205:G:C	trans	9	133257567	T	C	0.781117	0.996882	-1.00464	0.0267735	3.78443e-308	0.0765174	rs75179845	chr9:133257567:T:C	intron
seq.9232.1	seq.9232.1_9_132897285_133549646	chr9:133256205:G:C	trans	9	133262254	C	T	0.78127	0.996036	-1.00476	0.0267865	6.3387e-308	0.0388343	rs8176693	chr9:133262254:C:T	intron
seq.9232.1	seq.9232.1_9_132897285_133549646	chr9:133264504:G:GAAACTGCC	trans	9	133264504	G	GAAACTGCC	0.224211	0.980651	-0.843129	0.026918	2.32809e-215	0.554368	.	chr9:133264504:G:GAAACTGCC	intron
seq.9232.1	seq.9232.1_9_132897285_133549646	chr9:133264504:G:GAAACTGCC	trans	9	133266456	T	C	0.222722	0.981415	-0.850385	0.0269401	1.08893e-218	0.198865	rs2519093	chr9:133266456:T:C	intron
seq.9232.1	seq.9232.1_9_132897285_133549646	chr9:133264504:G:GAAACTGCC	trans	9	133273983	A	G	0.219547	0.999879	-0.845762	0.0268259	3.6141e-218	0.0694894	rs507666	chr9:133273983:A:G	intron
seq.9232.1	seq.9232.1_9_132897285_133549646	chr9:133264504:G:GAAACTGCC	trans	9	133274414	A	G	0.222989	0.980455	-0.851054	0.0269447	5.90201e-219	0.130344	rs532436	chr9:133274414:A:G	intron
seq.9235.3	seq.9235.3_3_50031292_53632683	chr3:52821486:G:GGT	trans	3	52815439	A	G	0.983463	0.993805	0.937117	0.0863811	2.02442e-27	0.00782837	rs2710328	chr3:52815439:A:G	intron
seq.9235.3	seq.9235.3_3_50031292_53632683	chr3:52821486:G:GGT	trans	3	52815810	T	C	0.983399	0.996952	0.937116	0.0861319	1.43549e-27	0.0119178	rs184922694	chr3:52815810:T:C	intron
seq.9235.3	seq.9235.3_3_50031292_53632683	chr3:52821486:G:GGT	trans	3	52816697	T	C	0.9834	0.997012	0.937045	0.0861318	1.4481e-27	0.0117995	rs2535623	chr3:52816697:T:C	intron
seq.9235.3	seq.9235.3_3_50031292_53632683	chr3:52821486:G:GGT	trans	3	52816769	T	C	0.9834	0.997012	0.937045	0.0861318	1.4481e-27	0.0117995	rs2710321	chr3:52816769:T:C	intron
seq.9235.3	seq.9235.3_3_50031292_53632683	chr3:52821486:G:GGT	trans	3	52817104	T	G	0.983462	0.99383	0.937057	0.0863788	2.03329e-27	0.0078044	rs2535620	chr3:52817104:T:G	intron
seq.9235.3	seq.9235.3_3_50031292_53632683	chr3:52821486:G:GGT	trans	3	52817242	T	C	0.983463	0.993805	0.937117	0.0863811	2.02442e-27	0.00782837	rs2535619	chr3:52817242:T:C	intron
seq.9235.3	seq.9235.3_3_50031292_53632683	chr3:52821486:G:GGT	trans	3	52817878	T	A	0.983401	0.997192	0.93701	0.0861264	1.44411e-27	0.0118909	rs2710320	chr3:52817878:T:A	intron
seq.9235.3	seq.9235.3_3_50031292_53632683	chr3:52821486:G:GGT	trans	3	52818122	A	G	0.983463	0.993805	0.937117	0.0863811	2.02442e-27	0.00782837	rs2245536	chr3:52818122:A:G	synonymous
seq.9235.3	seq.9235.3_3_50031292_53632683	chr3:52821486:G:GGT	trans	3	52818472	C	G	0.983354	0.99997	0.934064	0.0858527	1.43781e-27	0.0118173	rs2256734	chr3:52818472:C:G	missense
seq.9235.3	seq.9235.3_3_50031292_53632683	chr3:52821486:G:GGT	trans	3	52818627	C	G	0.983402	0.997162	0.937021	0.0861289	1.4471e-27	0.0118781	rs2256728	chr3:52818627:C:G	intron
seq.9235.3	seq.9235.3_3_50031292_53632683	chr3:52821486:G:GGT	trans	3	52818789	G	C	0.983402	0.997162	0.937021	0.0861289	1.4471e-27	0.0118781	rs2535618	chr3:52818789:G:C	intron
seq.9235.3	seq.9235.3_3_50031292_53632683	chr3:52821486:G:GGT	trans	3	52819071	T	C	0.983354	1	0.934065	0.0858526	1.43747e-27	0.0118485	rs2710319	chr3:52819071:T:C	intron
seq.9235.3	seq.9235.3_3_50031292_53632683	chr3:52821486:G:GGT	trans	3	52819120	C	T	0.983402	0.997162	0.937021	0.0861289	1.4471e-27	0.0118781	rs2535617	chr3:52819120:C:T	intron
seq.9235.3	seq.9235.3_3_50031292_53632683	chr3:52821486:G:GGT	trans	3	52819182	C	T	0.983402	0.997162	0.937021	0.0861289	1.4471e-27	0.0118781	rs3774361	chr3:52819182:C:T	intron
seq.9235.3	seq.9235.3_3_50031292_53632683	chr3:52821486:G:GGT	trans	3	52819464	T	A	0.983354	1	0.934065	0.0858526	1.43747e-27	0.0118485	rs2276814	chr3:52819464:T:A	missense
seq.9235.3	seq.9235.3_3_50031292_53632683	chr3:52821486:G:GGT	trans	3	52819617	G	A	0.983402	0.997162	0.937021	0.0861289	1.4471e-27	0.0118781	rs184752179	chr3:52819617:G:A	intron
seq.9235.3	seq.9235.3_3_50031292_53632683	chr3:52821486:G:GGT	trans	3	52820066	T	C	0.983402	0.997162	0.937021	0.0861289	1.4471e-27	0.0118781	rs2535616	chr3:52820066:T:C	intron
seq.9235.3	seq.9235.3_3_50031292_53632683	chr3:52821486:G:GGT	trans	3	52820116	C	T	0.983402	0.997162	0.937021	0.0861289	1.4471e-27	0.0118781	rs2710318	chr3:52820116:C:T	intron
seq.9235.3	seq.9235.3_3_50031292_53632683	chr3:52821486:G:GGT	trans	3	52820455	T	A	0.983402	0.997132	0.937075	0.0861313	1.44178e-27	0.0119305	rs1052729	chr3:52820455:T:A	intron
seq.9235.3	seq.9235.3_3_50031292_53632683	chr3:52821486:G:GGT	trans	3	52820519	G	C	0.983402	0.997132	0.937075	0.0861313	1.44178e-27	0.0119305	rs2535615	chr3:52820519:G:C	intron
seq.9235.3	seq.9235.3_3_50031292_53632683	chr3:52821486:G:GGT	trans	3	52820897	G	A	0.983406	0.996934	0.937431	0.086148	1.41026e-27	0.012209	rs2535646	chr3:52820897:G:A	intron
seq.9235.3	seq.9235.3_3_50031292_53632683	chr3:52821486:G:GGT	trans	3	52820984	C	A	0.983406	0.996934	0.937431	0.086148	1.41026e-27	0.012209	rs148956512	chr3:52820984:C:A	splice_region
seq.9235.3	seq.9235.3_3_50031292_53632683	chr3:52821486:G:GGT	trans	3	52821486	G	GGT	0.983706	0.977747	0.959865	0.0877609	7.6454e-28	0.0204067	.	chr3:52821486:G:GGT	intron
seq.9235.3	seq.9235.3_3_50031292_53632683	chr3:52821486:G:GGT	trans	3	52821625	C	T	0.983406	0.996934	0.937431	0.086148	1.41026e-27	0.012209	rs181819575	chr3:52821625:C:T	intron
seq.9235.3	seq.9235.3_3_50031292_53632683	chr3:52821486:G:GGT	trans	3	52821971	T	C	0.98346	0.993711	0.937097	0.0863791	2.02395e-27	0.0078224	rs2535645	chr3:52821971:T:C	intron
seq.9235.3	seq.9235.3_3_50031292_53632683	chr3:52821486:G:GGT	trans	3	52822081	C	T	0.983303	0.990308	0.939963	0.0861967	1.0927e-27	0.0166205	rs188974524	chr3:52822081:C:T	intron
seq.9235.3	seq.9235.3_3_50031292_53632683	chr3:52821486:G:GGT	trans	3	52822214	A	G	0.983395	0.996716	0.937178	0.0861322	1.42495e-27	0.0120473	rs2535644	chr3:52822214:A:G	intron
seq.9235.3	seq.9235.3_3_50031292_53632683	chr3:52821486:G:GGT	trans	3	52822218	T	C	0.983395	0.996716	0.937178	0.0861322	1.42495e-27	0.0120473	rs2535643	chr3:52822218:T:C	intron
seq.9235.3	seq.9235.3_3_50031292_53632683	chr3:52821486:G:GGT	trans	3	52822569	G	C	0.983402	0.997132	0.937075	0.0861313	1.44178e-27	0.0119305	rs182610714	chr3:52822569:G:C	intron
seq.9235.3	seq.9235.3_3_50031292_53632683	chr3:52821486:G:GGT	trans	3	52822711	A	G	0.983402	0.997132	0.937075	0.0861313	1.44178e-27	0.0119305	rs118013309	chr3:52822711:A:G	intron
seq.9235.3	seq.9235.3_3_50031292_53632683	chr3:52821486:G:GGT	trans	3	52822764	C	G	0.983402	0.997132	0.937075	0.0861313	1.44178e-27	0.0119305	rs2535641	chr3:52822764:C:G	intron
seq.9235.3	seq.9235.3_3_50031292_53632683	chr3:52821486:G:GGT	trans	3	52823074	T	C	0.983402	0.997132	0.937075	0.0861313	1.44178e-27	0.0119305	rs2535639	chr3:52823074:T:C	intron
seq.9235.3	seq.9235.3_3_50031292_53632683	chr3:52821486:G:GGT	trans	3	52824079	G	A	0.983402	0.997132	0.937075	0.0861313	1.44178e-27	0.0119305	rs2535637	chr3:52824079:G:A	intron
seq.9235.3	seq.9235.3_3_50031292_53632683	chr3:52821486:G:GGT	trans	3	52824356	C	T	0.983402	0.997132	0.937075	0.0861313	1.44178e-27	0.0119305	rs2710324	chr3:52824356:C:T	intron
seq.9235.3	seq.9235.3_3_50031292_53632683	chr3:52821486:G:GGT	trans	3	52824746	G	A	0.983402	0.997132	0.937075	0.0861313	1.44178e-27	0.0119305	rs183660326	chr3:52824746:G:A	intron
seq.9235.3	seq.9235.3_3_50031292_53632683	chr3:52821486:G:GGT	trans	3	52825034	A	G	0.983402	0.997132	0.937075	0.0861313	1.44178e-27	0.0119305	rs189256449	chr3:52825034:A:G	intron
seq.9235.3	seq.9235.3_3_50031292_53632683	chr3:52821486:G:GGT	trans	3	52825101	C	T	0.983402	0.997132	0.937075	0.0861313	1.44178e-27	0.0119305	rs192287445	chr3:52825101:C:T	intron
seq.9235.3	seq.9235.3_3_50031292_53632683	chr3:52821486:G:GGT	trans	3	52825166	C	T	0.983402	0.997132	0.937075	0.0861313	1.44178e-27	0.0119305	rs2535636	chr3:52825166:C:T	intron
seq.9235.3	seq.9235.3_3_50031292_53632683	chr3:52821486:G:GGT	trans	3	52825498	C	T	0.983402	0.997132	0.937075	0.0861313	1.44178e-27	0.0119305	rs2710325	chr3:52825498:C:T	intron
seq.9235.3	seq.9235.3_3_50031292_53632683	chr3:52821486:G:GGT	trans	3	52825874	A	G	0.983402	0.997132	0.937075	0.0861313	1.44178e-27	0.0119305	rs2535631	chr3:52825874:A:G	intron
seq.9235.3	seq.9235.3_3_50031292_53632683	chr3:52821486:G:GGT	trans	3	52826347	C	T	0.983413	0.996518	0.937562	0.0861777	1.44477e-27	0.0119751	rs145967897	chr3:52826347:C:T	intron
seq.9235.3	seq.9235.3_3_50031292_53632683	chr3:52821486:G:GGT	trans	3	52826473	C	T	0.983413	0.996518	0.937562	0.0861777	1.44477e-27	0.0119751	rs138617324	chr3:52826473:C:T	intron
seq.9235.3	seq.9235.3_3_50031292_53632683	chr3:52821486:G:GGT	trans	3	52827587	C	A	0.983403	0.997092	0.93703	0.086124	1.43549e-27	0.0120354	rs2710344	chr3:52827587:C:A	intron
seq.9235.3	seq.9235.3_3_50031292_53632683	chr3:52821486:G:GGT	trans	3	52828027	T	C	0.983403	0.997092	0.93703	0.086124	1.43549e-27	0.0120354	rs2535628	chr3:52828027:T:C	intron
seq.9235.3	seq.9235.3_3_50031292_53632683	chr3:52821486:G:GGT	trans	3	52828372	C	T	0.983403	0.997092	0.93703	0.086124	1.43549e-27	0.0120354	rs149856510	chr3:52828372:C:T	intron
seq.9235.3	seq.9235.3_3_50031292_53632683	chr3:52821486:G:GGT	trans	3	52828963	A	G	0.983403	0.997092	0.93703	0.086124	1.43549e-27	0.0120354	rs2535626	chr3:52828963:A:G	intron
seq.9235.3	seq.9235.3_3_50031292_53632683	chr3:52821486:G:GGT	trans	3	52829139	G	A	0.983403	0.997092	0.93703	0.086124	1.43549e-27	0.0120354	rs150181495	chr3:52829139:G:A	synonymous
seq.9235.3	seq.9235.3_3_50031292_53632683	chr3:52821486:G:GGT	trans	3	52829371	T	C	0.983403	0.997092	0.93703	0.086124	1.43549e-27	0.0120354	rs2535622	chr3:52829371:T:C	intron
seq.9235.3	seq.9235.3_3_50031292_53632683	chr3:52821486:G:GGT	trans	3	52829931	T	C	0.983403	0.997092	0.93703	0.086124	1.43549e-27	0.0120354	rs2535642	chr3:52829931:T:C	intron
seq.9235.3	seq.9235.3_3_50031292_53632683	chr3:52821486:G:GGT	trans	3	52830259	T	A	0.983403	0.997092	0.93703	0.086124	1.43549e-27	0.0120354	rs2535632	chr3:52830259:T:A	intron
seq.9235.3	seq.9235.3_3_50031292_53632683	chr3:52821486:G:GGT	trans	3	52830872	A	G	0.0259501	0.646243	-0.931316	0.0860801	2.79254e-27	0.00861737	rs2276819	chr3:52830872:A:G	intron
seq.9235.3	seq.9235.3_3_50031292_53632683	chr3:52821486:G:GGT	trans	3	52831093	T	A	0.0259501	0.646243	-0.931316	0.0860801	2.79254e-27	0.00861737	rs10049313	chr3:52831093:T:A	intron
seq.9235.3	seq.9235.3_3_50031292_53632683	chr3:52821486:G:GGT	trans	3	52831596	C	T	0.0259506	0.646232	-0.931372	0.0860801	2.77268e-27	0.00870715	rs7649515	chr3:52831596:C:T	tf_binding_site
seq.9235.3	seq.9235.3_3_50031292_53632683	chr3:52821486:G:GGT	trans	3	52832301	C	G	0.0259541	0.646152	-0.931299	0.0860803	2.79963e-27	0.00863294	rs7652476	chr3:52832301:C:G	regulatory_region
seq.9235.3	seq.9235.3_3_50031292_53632683	chr3:52821486:G:GGT	trans	3	52832460	G	A	0.0259541	0.646072	-0.930158	0.0860821	3.24265e-27	0.00758027	rs4687659	chr3:52832460:G:A	regulatory_region
seq.9235.3	seq.9235.3_3_50031292_53632683	chr3:52821486:G:GGT	trans	3	52832972	A	G	0.0259748	0.645667	-0.931132	0.0860764	2.84381e-27	0.00854002	rs9681089	chr3:52832972:A:G	regulatory_region
seq.9235.3	seq.9235.3_3_50031292_53632683	chr3:52821486:G:GGT	trans	3	52833272	A	T	0.0259541	0.646072	-0.930158	0.0860821	3.24265e-27	0.00758027	rs4687661	chr3:52833272:A:T	3_prime_utr
seq.9235.3	seq.9235.3_3_50031292_53632683	chr3:52821486:G:GGT	trans	3	52833305	G	A	0.983405	0.996976	0.937145	0.0861364	1.43913e-27	0.0119613	rs187336973	chr3:52833305:G:A	3_prime_utr
seq.9235.3	seq.9235.3_3_50031292_53632683	chr3:52821486:G:GGT	trans	3	52833702	C	T	0.983416	0.996322	0.9378	0.086197	1.43979e-27	0.0119803	rs2276820	chr3:52833702:C:T	synonymous
seq.9235.3	seq.9235.3_3_50031292_53632683	chr3:52821486:G:GGT	trans	3	52834040	A	G	0.0259546	0.64606	-0.930165	0.0860822	3.24041e-27	0.00757208	rs2276821	chr3:52834040:A:G	intron
seq.9235.3	seq.9235.3_3_50031292_53632683	chr3:52821486:G:GGT	trans	3	52834059	A	G	0.0259541	0.646072	-0.930158	0.0860821	3.24265e-27	0.00758027	rs2276822	chr3:52834059:A:G	intron
seq.9235.3	seq.9235.3_3_50031292_53632683	chr3:52821486:G:GGT	trans	3	52834557	G	A	0.983405	0.996976	0.937145	0.0861364	1.43913e-27	0.0119613	rs188468906	chr3:52834557:G:A	intron
seq.9235.3	seq.9235.3_3_50031292_53632683	chr3:52821486:G:GGT	trans	3	52835689	G	A	0.983405	0.996976	0.937145	0.0861364	1.43913e-27	0.0119613	rs183966730	chr3:52835689:G:A	regulatory_region
seq.9235.3	seq.9235.3_3_50031292_53632683	chr3:52821486:G:GGT	trans	3	52835753	T	G	0.0259541	0.646072	-0.930158	0.0860821	3.24265e-27	0.00758027	rs2336546	chr3:52835753:T:G	regulatory_region
seq.9235.3	seq.9235.3_3_50031292_53632683	chr3:52821486:G:GGT	trans	3	52837015	C	T	0.0259541	0.646072	-0.930158	0.0860821	3.24265e-27	0.00758027	rs6774869	chr3:52837015:C:T	3_prime_utr
seq.9235.3	seq.9235.3_3_50031292_53632683	chr3:52821486:G:GGT	trans	3	52837220	C	G	0.0259541	0.646072	-0.930158	0.0860821	3.24265e-27	0.00758027	rs7623667	chr3:52837220:C:G	3_prime_utr
seq.9235.3	seq.9235.3_3_50031292_53632683	chr3:52821486:G:GGT	trans	3	52837535	T	A	0.983404	0.997034	0.937059	0.0861315	1.44511e-27	0.0119017	rs187101745	chr3:52837535:T:A	3_prime_utr
seq.9235.3	seq.9235.3_3_50031292_53632683	chr3:52821486:G:GGT	trans	3	52837984	ATGTGTGTGCACGTGCACG	A	0.0259432	0.646571	-0.929091	0.0860835	3.71792e-27	0.00608389	rs59363675	chr3:52837984:ATGTGTGTGCACGTGCACG:A	3_prime_utr
seq.9235.3	seq.9235.3_3_50031292_53632683	chr3:52821486:G:GGT	trans	3	52838248	A	G	0.0259283	0.646917	-0.929128	0.0860848	3.70766e-27	0.00611872	rs2878633	chr3:52838248:A:G	3_prime_utr
seq.9235.3	seq.9235.3_3_50031292_53632683	chr3:52821486:G:GGT	trans	3	52838295	C	G	0.0259283	0.646917	-0.929128	0.0860848	3.70766e-27	0.00611872	rs2878634	chr3:52838295:C:G	3_prime_utr
seq.9235.3	seq.9235.3_3_50031292_53632683	chr3:52821486:G:GGT	trans	3	52838858	A	G	0.0259283	0.646917	-0.929128	0.0860848	3.70766e-27	0.00611872	rs2336155	chr3:52838858:A:G	3_prime_utr
seq.9235.3	seq.9235.3_3_50031292_53632683	chr3:52821486:G:GGT	trans	3	52839059	CCA	C	0.0259303	0.64687	-0.929196	0.0860849	3.67705e-27	0.00617656	rs3041478	chr3:52839059:CCA:C	3_prime_utr
seq.9235.3	seq.9235.3_3_50031292_53632683	chr3:52821486:G:GGT	trans	3	52840763	G	A	0.0259293	0.646892	-0.929102	0.0860849	3.71963e-27	0.00610967	rs7638431	chr3:52840763:G:A	intron
seq.9235.3	seq.9235.3_3_50031292_53632683	chr3:52821486:G:GGT	trans	3	52841106	G	C	0.983403	0.997064	0.937045	0.086129	1.44245e-27	0.0119591	rs189596809	chr3:52841106:G:C	intron
seq.9235.3	seq.9235.3_3_50031292_53632683	chr3:52821486:G:GGT	trans	3	52841379	T	C	0.0166466	0.99994	-0.934101	0.0858527	1.43153e-27	0.0118641	rs4687665	chr3:52841379:T:C	intron
seq.9235.3	seq.9235.3_3_50031292_53632683	chr3:52821486:G:GGT	trans	3	52841559	A	G	0.0259857	0.645664	-0.928934	0.0860756	3.75232e-27	0.00597156	rs4687666	chr3:52841559:A:G	intron
seq.9235.3	seq.9235.3_3_50031292_53632683	chr3:52821486:G:GGT	trans	3	52842071	C	T	0.0259857	0.645664	-0.928934	0.0860756	3.75232e-27	0.00597156	rs2878636	chr3:52842071:C:T	intron
seq.9235.3	seq.9235.3_3_50031292_53632683	chr3:52821486:G:GGT	trans	3	52842519	A	C	0.0259857	0.645664	-0.928934	0.0860756	3.75232e-27	0.00597156	rs4687667	chr3:52842519:A:C	intron
seq.9235.3	seq.9235.3_3_50031292_53632683	chr3:52821486:G:GGT	trans	3	52842700	C	T	0.0259857	0.645664	-0.928934	0.0860756	3.75232e-27	0.00597156	rs6776990	chr3:52842700:C:T	intron
seq.9235.3	seq.9235.3_3_50031292_53632683	chr3:52821486:G:GGT	trans	3	52843412	G	A	0.0259857	0.645664	-0.928934	0.0860756	3.75232e-27	0.00597156	rs7647534	chr3:52843412:G:A	intron
seq.9235.3	seq.9235.3_3_50031292_53632683	chr3:52821486:G:GGT	trans	3	52845034	A	C	0.983403	0.997064	0.937045	0.086129	1.44245e-27	0.0119591	rs77646333	chr3:52845034:A:C	intron
seq.9235.3	seq.9235.3_3_50031292_53632683	chr3:52821486:G:GGT	trans	3	52845481	C	T	0.0259842	0.645548	-0.92897	0.0860855	3.78617e-27	0.00591874	rs2336158	chr3:52845481:C:T	intron
seq.9235.3	seq.9235.3_3_50031292_53632683	chr3:52821486:G:GGT	trans	3	52845849	T	C	0.0259877	0.645467	-0.928977	0.0860857	3.78355e-27	0.00593932	rs4687555	chr3:52845849:T:C	intron
seq.9235.3	seq.9235.3_3_50031292_53632683	chr3:52821486:G:GGT	trans	3	52845877	C	T	0.983414	0.996433	0.937637	0.0861875	1.45077e-27	0.0119011	rs370257981	chr3:52845877:C:T	intron
seq.9235.3	seq.9235.3_3_50031292_53632683	chr3:52821486:G:GGT	trans	3	52845935	T	C	0.0264748	0.630895	-0.946242	0.0863713	6.25317e-28	0.0165478	rs56267614	chr3:52845935:T:C	intron
seq.9235.3	seq.9235.3_3_50031292_53632683	chr3:52821486:G:GGT	trans	3	52845936	G	A	0.0264748	0.630895	-0.946242	0.0863713	6.25317e-28	0.0165478	rs56044004	chr3:52845936:G:A	intron
seq.9235.3	seq.9235.3_3_50031292_53632683	chr3:52821486:G:GGT	trans	3	52846241	G	T	0.983403	0.997064	0.937045	0.086129	1.44245e-27	0.0119591	rs193077386	chr3:52846241:G:T	intron
seq.9235.3	seq.9235.3_3_50031292_53632683	chr3:52821486:G:GGT	trans	3	52846404	T	C	0.0259887	0.645449	-0.929052	0.0860858	3.74887e-27	0.00597005	rs4687670	chr3:52846404:T:C	intron
seq.9235.3	seq.9235.3_3_50031292_53632683	chr3:52821486:G:GGT	trans	3	52846476	T	C	0.0259857	0.645514	-0.929036	0.0860856	3.75491e-27	0.00598469	rs4687671	chr3:52846476:T:C	intron
seq.9235.3	seq.9235.3_3_50031292_53632683	chr3:52821486:G:GGT	trans	3	52846714	C	A	0.0259877	0.645471	-0.929012	0.0860857	3.76704e-27	0.00595254	rs4234637	chr3:52846714:C:A	intron
seq.9235.3	seq.9235.3_3_50031292_53632683	chr3:52821486:G:GGT	trans	3	52851662	C	CTTTAA	0.0273541	0.587248	-0.972657	0.0884342	3.87882e-28	0.0163852	.	chr3:52851662:C:CTTTAA	intron
seq.9235.3	seq.9235.3_5_176929994_177492904	chr5:177409531:A:G	trans	5	177409531	A	G	0.725312	0.957155	0.325219	0.0255418	3.88597e-37	0.930139	rs1801020	chr5:177409531:A:G	5_prime_utr
seq.9235.3	seq.9235.3_5_176929994_177492904	chr5:177409531:A:G	trans	5	177412889	T	G	0.724338	0.975059	0.314033	0.0252517	1.66341e-35	0.0230792	rs2731674	chr5:177412889:T:G	intron
seq.9237.54	seq.9237.54_14_106358627_106892740	chr14:106768275:G:T	trans	14	106668226	A	G	0.418188	0.967112	0.163628	0.0225944	4.42283e-13	0.00951322	rs2187994	chr14:106668226:A:G	intergenic
seq.9237.54	seq.9237.54_14_106358627_106892740	chr14:106768275:G:T	trans	14	106668484	A	G	0.418302	0.966774	0.163661	0.0225973	4.40453e-13	0.00956256	rs6576199	chr14:106668484:A:G	intergenic
seq.9237.54	seq.9237.54_14_106358627_106892740	chr14:106768275:G:T	trans	14	106668703	G	C	0.418213	0.967241	0.163597	0.0225923	4.44427e-13	0.00945648	rs6576200	chr14:106668703:G:C	intergenic
seq.9237.54	seq.9237.54_14_106358627_106892740	chr14:106768275:G:T	trans	14	106669198	A	G	0.418262	0.967102	0.163363	0.0225949	4.82614e-13	0.00886514	rs10141450	chr14:106669198:A:G	intergenic
seq.9237.54	seq.9237.54_14_106358627_106892740	chr14:106768275:G:T	trans	14	106671861	A	G	0.418205	0.96893	0.162786	0.0225185	4.86631e-13	0.00882569	rs7159297	chr14:106671861:A:G	non_coding_transcript_exon
seq.9237.54	seq.9237.54_14_106358627_106892740	chr14:106768275:G:T	trans	14	106672548	T	C	0.41833	0.968113	0.163043	0.0225294	4.58987e-13	0.00903805	rs10220646	chr14:106672548:T:C	intergenic
seq.9237.54	seq.9237.54_14_106358627_106892740	chr14:106768275:G:T	trans	14	106673442	T	C	0.418445	0.973866	0.163445	0.0224595	3.40565e-13	0.0126405	rs7161497	chr14:106673442:T:C	intergenic
seq.9237.54	seq.9237.54_14_106358627_106892740	chr14:106768275:G:T	trans	14	106673891	A	G	0.41847	0.97416	0.163139	0.0224526	3.7051e-13	0.01182	rs11624912	chr14:106673891:A:G	intergenic
seq.9237.54	seq.9237.54_14_106358627_106892740	chr14:106768275:G:T	trans	14	106676185	G	A	0.419032	0.974541	0.162539	0.0224634	4.6302e-13	0.00902905	rs2006284	chr14:106676185:G:A	intergenic
seq.9237.54	seq.9237.54_14_106358627_106892740	chr14:106768275:G:T	trans	14	106677179	G	C	0.418964	0.97439	0.162568	0.0224659	4.61424e-13	0.00912061	rs10150460	chr14:106677179:G:C	intergenic
seq.9237.54	seq.9237.54_14_106358627_106892740	chr14:106768275:G:T	trans	14	106678273	A	G	0.412593	0.999885	0.160551	0.0222348	5.17249e-13	0.00883428	rs17113249	chr14:106678273:A:G	intergenic
seq.9237.54	seq.9237.54_14_106358627_106892740	chr14:106768275:G:T	trans	14	106680002	C	T	0.44541	0.999765	0.165159	0.0220733	7.30298e-14	0.0406732	rs756583	chr14:106680002:C:T	regulatory_region
seq.9237.54	seq.9237.54_14_106358627_106892740	chr14:106768275:G:T	trans	14	106681273	A	T	0.418864	0.974674	0.162933	0.022468	4.11339e-13	0.00991359	rs4774008	chr14:106681273:A:T	regulatory_region
seq.9237.54	seq.9237.54_14_106358627_106892740	chr14:106768275:G:T	trans	14	106681395	G	A	0.610136	0.918472	-0.168634	0.0233961	5.68722e-13	0.00752636	rs2583285	chr14:106681395:G:A	regulatory_region
seq.9237.54	seq.9237.54_14_106358627_106892740	chr14:106768275:G:T	trans	14	106681814	C	T	0.41816	0.974549	0.162763	0.0225156	4.86968e-13	0.00856351	rs10143242	chr14:106681814:C:T	regulatory_region
seq.9237.54	seq.9237.54_14_106358627_106892740	chr14:106768275:G:T	trans	14	106682022	C	G	0.418152	0.974577	0.162769	0.0225154	4.85624e-13	0.00856967	rs2105991	chr14:106682022:C:G	intergenic
seq.9237.54	seq.9237.54_14_106358627_106892740	chr14:106768275:G:T	trans	14	106682155	G	C	0.41815	0.974577	0.162766	0.0225154	4.86183e-13	0.00856919	rs2105990	chr14:106682155:G:C	intergenic
seq.9237.54	seq.9237.54_14_106358627_106892740	chr14:106768275:G:T	trans	14	106682199	C	T	0.41805	0.974445	0.163056	0.0225225	4.49573e-13	0.00904657	rs2105989	chr14:106682199:C:T	intergenic
seq.9237.54	seq.9237.54_14_106358627_106892740	chr14:106768275:G:T	trans	14	106682286	C	T	0.450815	0.975506	0.167452	0.0223558	6.87068e-14	0.0382499	rs3944157	chr14:106682286:C:T	intergenic
seq.9237.54	seq.9237.54_14_106358627_106892740	chr14:106768275:G:T	trans	14	106683696	G	A	0.450831	0.975449	0.167451	0.0223564	6.88335e-14	0.0382242	rs6576201	chr14:106683696:G:A	non_coding_transcript_exon
seq.9237.54	seq.9237.54_14_106358627_106892740	chr14:106768275:G:T	trans	14	106683806	C	T	0.418087	0.974583	0.163055	0.0225195	4.46684e-13	0.0091654	rs9324092	chr14:106683806:C:T	non_coding_transcript_exon
seq.9237.54	seq.9237.54_14_106358627_106892740	chr14:106768275:G:T	trans	14	106683893	C	T	0.450848	0.975386	0.167446	0.0223569	6.90399e-14	0.037999	rs9324093	chr14:106683893:C:T	non_coding_transcript_exon
seq.9237.54	seq.9237.54_14_106358627_106892740	chr14:106768275:G:T	trans	14	106685105	C	T	0.418149	0.974567	0.162785	0.0225156	4.83504e-13	0.00860587	rs1024350	chr14:106685105:C:T	intergenic
seq.9237.54	seq.9237.54_14_106358627_106892740	chr14:106768275:G:T	trans	14	106685899	C	T	0.450825	0.975488	0.167432	0.0223557	6.91672e-14	0.0379628	rs10139058	chr14:106685899:C:T	intergenic
seq.9237.54	seq.9237.54_14_106358627_106892740	chr14:106768275:G:T	trans	14	106686149	A	G	0.418082	0.97457	0.163075	0.0225195	4.43813e-13	0.00918642	rs1974468	chr14:106686149:A:G	intergenic
seq.9237.54	seq.9237.54_14_106358627_106892740	chr14:106768275:G:T	trans	14	106686330	A	AAAAG	0.423498	0.953025	0.16398	0.0227264	5.3765e-13	0.00798264	.	chr14:106686330:A:AAAAG	intergenic
seq.9237.54	seq.9237.54_14_106358627_106892740	chr14:106768275:G:T	trans	14	106686361	A	C	0.450815	0.975525	0.167428	0.0223553	6.91831e-14	0.0379415	rs8004835	chr14:106686361:A:C	intergenic
seq.9237.54	seq.9237.54_14_106358627_106892740	chr14:106768275:G:T	trans	14	106687277	A	G	0.418494	0.974074	0.163033	0.0225163	4.46478e-13	0.00979616	rs7143784	chr14:106687277:A:G	intergenic
seq.9237.54	seq.9237.54_14_106358627_106892740	chr14:106768275:G:T	trans	14	106687444	T	C	0.451008	0.974959	0.167722	0.0223685	6.47292e-14	0.0367077	rs2097580	chr14:106687444:T:C	intergenic
seq.9237.54	seq.9237.54_14_106358627_106892740	chr14:106768275:G:T	trans	14	106692195	T	C	0.418617	0.972579	0.163357	0.0225467	4.31519e-13	0.00888472	rs28489943	chr14:106692195:T:C	regulatory_region
seq.9237.54	seq.9237.54_14_106358627_106892740	chr14:106768275:G:T	trans	14	106692280	T	G	0.417672	0.971853	0.163606	0.0225629	4.13333e-13	0.00922453	rs28638467	chr14:106692280:T:G	regulatory_region
seq.9237.54	seq.9237.54_14_106358627_106892740	chr14:106768275:G:T	trans	14	106692481	A	T	0.418316	0.97362	0.163079	0.0225344	4.59092e-13	0.00832381	rs4774009	chr14:106692481:A:T	regulatory_region
seq.9237.54	seq.9237.54_14_106358627_106892740	chr14:106768275:G:T	trans	14	106692491	G	C	0.418309	0.973624	0.16326	0.0225324	4.30527e-13	0.00880288	rs4774010	chr14:106692491:G:C	regulatory_region
seq.9237.54	seq.9237.54_14_106358627_106892740	chr14:106768275:G:T	trans	14	106693022	T	C	0.417945	0.919019	0.167563	0.0231753	4.8217e-13	0.00730686	rs12435538	chr14:106693022:T:C	regulatory_region
seq.9237.54	seq.9237.54_14_106358627_106892740	chr14:106768275:G:T	trans	14	106693483	A	C	0.418342	0.974051	0.163212	0.0225269	4.31817e-13	0.00868333	rs7152654	chr14:106693483:A:C	intergenic
seq.9237.54	seq.9237.54_14_106358627_106892740	chr14:106768275:G:T	trans	14	106694888	A	T	0.42627	0.942114	0.165326	0.0228501	4.64729e-13	0.00849461	rs11851826	chr14:106694888:A:T	regulatory_region
seq.9237.54	seq.9237.54_14_106358627_106892740	chr14:106768275:G:T	trans	14	106695208	A	C	0.418352	0.973851	0.163184	0.0225289	4.37724e-13	0.00851991	rs11629167	chr14:106695208:A:C	non_coding_transcript_exon
seq.9237.54	seq.9237.54_14_106358627_106892740	chr14:106768275:G:T	trans	14	106695491	A	G	0.418357	0.974041	0.163198	0.0225267	4.33611e-13	0.00864795	rs10130834	chr14:106695491:A:G	regulatory_region
seq.9237.54	seq.9237.54_14_106358627_106892740	chr14:106768275:G:T	trans	14	106695939	A	G	0.411722	0.999877	0.16143	0.0223034	4.55617e-13	0.00887603	rs4774174	chr14:106695939:A:G	intergenic
seq.9237.54	seq.9237.54_14_106358627_106892740	chr14:106768275:G:T	trans	14	106696010	G	A	0.418296	0.974182	0.16341	0.0225289	4.06631e-13	0.00912461	rs4774175	chr14:106696010:G:A	intergenic
seq.9237.54	seq.9237.54_14_106358627_106892740	chr14:106768275:G:T	trans	14	106696635	G	A	0.418478	0.973543	0.163443	0.0225311	4.0439e-13	0.00920964	rs7150161	chr14:106696635:G:A	intergenic
seq.9237.54	seq.9237.54_14_106358627_106892740	chr14:106768275:G:T	trans	14	106697560	G	T	0.418524	0.973402	0.163457	0.0225321	4.0346e-13	0.0092405	rs8018138	chr14:106697560:G:T	intergenic
seq.9237.54	seq.9237.54_14_106358627_106892740	chr14:106768275:G:T	trans	14	106699964	T	C	0.417987	0.970857	0.164327	0.0225726	3.33964e-13	0.0112951	rs28836184	chr14:106699964:T:C	intergenic
seq.9237.54	seq.9237.54_14_106358627_106892740	chr14:106768275:G:T	trans	14	106704809	T	G	0.41822	0.968961	0.164575	0.0225912	3.21884e-13	0.0117521	rs4600373	chr14:106704809:T:G	intergenic
seq.9237.54	seq.9237.54_14_106358627_106892740	chr14:106768275:G:T	trans	14	106707871	C	A	0.418898	0.967527	0.165948	0.0226036	2.11009e-13	0.0173873	rs10150118	chr14:106707871:C:A	intergenic
seq.9237.54	seq.9237.54_14_106358627_106892740	chr14:106768275:G:T	trans	14	106707879	T	C	0.418883	0.967507	0.165945	0.0226042	2.11446e-13	0.017416	rs10139387	chr14:106707879:T:C	intergenic
seq.9237.54	seq.9237.54_14_106358627_106892740	chr14:106768275:G:T	trans	14	106708038	C	T	0.434375	0.899724	0.165927	0.0233355	1.15611e-12	0.00474984	rs2105987	chr14:106708038:C:T	intergenic
seq.9237.54	seq.9237.54_14_106358627_106892740	chr14:106768275:G:T	trans	14	106710577	C	T	0.430235	0.93993	0.168448	0.0228218	1.57109e-13	0.0204509	rs17113347	chr14:106710577:C:T	intergenic
seq.9237.54	seq.9237.54_14_106358627_106892740	chr14:106768275:G:T	trans	14	106711083	T	C	0.41793	0.95738	0.166579	0.0227429	2.39883e-13	0.0160205	rs66895876	chr14:106711083:T:C	intergenic
seq.9237.54	seq.9237.54_14_106358627_106892740	chr14:106768275:G:T	trans	14	106711224	G	T	0.412661	0.942829	0.168982	0.0229508	1.80136e-13	0.0256988	rs11624734	chr14:106711224:G:T	intergenic
seq.9237.54	seq.9237.54_14_106358627_106892740	chr14:106768275:G:T	trans	14	106712431	A	G	0.450896	0.871648	0.165625	0.0236025	2.26256e-12	0.00404084	rs3814923	chr14:106712431:A:G	regulatory_region
seq.9237.54	seq.9237.54_14_106358627_106892740	chr14:106768275:G:T	trans	14	106712535	G	C	0.452729	0.865893	0.170715	0.0237065	5.96898e-13	0.0119627	rs3814922	chr14:106712535:G:C	regulatory_region
seq.9237.54	seq.9237.54_14_106358627_106892740	chr14:106768275:G:T	trans	14	106712593	AT	A	0.476001	0.818147	0.173066	0.0242949	1.05196e-12	0.00730544	rs112144151	chr14:106712593:AT:A	regulatory_region
seq.9237.54	seq.9237.54_14_106358627_106892740	chr14:106768275:G:T	trans	14	106712680	C	T	0.418234	0.962659	0.165881	0.0226795	2.5906e-13	0.0174504	rs3814917	chr14:106712680:C:T	tf_binding_site
seq.9237.54	seq.9237.54_14_106358627_106892740	chr14:106768275:G:T	trans	14	106713311	C	T	0.418392	0.965379	0.166488	0.0226359	1.90853e-13	0.0215284	rs3814913	chr14:106713311:C:T	intergenic
seq.9237.54	seq.9237.54_14_106358627_106892740	chr14:106768275:G:T	trans	14	106713317	G	A	0.419464	0.967487	0.166144	0.0225955	1.93821e-13	0.020056	rs3814911	chr14:106713317:G:A	intergenic
seq.9237.54	seq.9237.54_14_106358627_106892740	chr14:106768275:G:T	trans	14	106713766	C	T	0.428572	0.928054	0.166286	0.0229984	4.81948e-13	0.00886056	rs7140392	chr14:106713766:C:T	intergenic
seq.9237.54	seq.9237.54_14_106358627_106892740	chr14:106768275:G:T	trans	14	106768275	G	T	0.421708	0.966382	0.169047	0.0225776	7.02587e-14	0.0530101	rs4774189	chr14:106768275:G:T	intergenic
seq.9237.54	seq.9237.54_14_106358627_106892740	chr14:106768275:G:T	trans	14	106775438	G	A	0.429825	0.972795	0.163661	0.0224707	3.25762e-13	0.00798729	rs28362068	chr14:106775438:G:A	non_coding_transcript_exon
seq.9237.54	seq.9237.54_14_106358627_106892740	chr14:106768275:G:T	trans	14	106776119	G	T	0.43005	0.973753	0.163937	0.0224623	2.91407e-13	0.00883926	rs7161740	chr14:106776119:G:T	intergenic
seq.9237.54	seq.9237.54_14_106358627_106892740	chr14:106768275:G:T	trans	14	106776442	G	A	0.428568	0.974092	0.16026	0.022442	9.25977e-13	0.0027968	rs6576222	chr14:106776442:G:A	intergenic
seq.9237.54	seq.9237.54_14_106358627_106892740	chr14:106768275:G:T	trans	14	106776448	C	T	0.428565	0.974103	0.16026	0.0224418	9.25763e-13	0.00279856	rs6576223	chr14:106776448:C:T	intergenic
seq.9237.54	seq.9237.54_14_106358627_106892740	chr14:106768275:G:T	trans	14	106776698	A	G	0.428551	0.97421	0.160242	0.0224409	9.28966e-13	0.00278836	rs988134	chr14:106776698:A:G	intergenic
seq.9237.54	seq.9237.54_14_106358627_106892740	chr14:106768275:G:T	trans	14	106776724	A	G	0.42855	0.974212	0.160247	0.0224408	9.27684e-13	0.0027926	rs988133	chr14:106776724:A:G	intergenic
seq.9237.54	seq.9237.54_14_106358627_106892740	chr14:106768275:G:T	trans	14	106776758	C	T	0.431495	0.966162	0.158994	0.0224696	1.48388e-12	0.00287882	rs988132	chr14:106776758:C:T	intergenic
seq.9237.54	seq.9237.54_14_106358627_106892740	chr14:106768275:G:T	trans	14	106777816	C	T	0.428924	0.972803	0.160454	0.0224542	8.9454e-13	0.00289489	rs11626558	chr14:106777816:C:T	intergenic
seq.9237.54	seq.9237.54_14_106358627_106892740	chr14:106768275:G:T	trans	14	106777987	A	G	0.428564	0.974152	0.16022	0.0224412	9.36268e-13	0.00277441	rs8010005	chr14:106777987:A:G	intergenic
seq.9237.54	seq.9237.54_14_106358627_106892740	chr14:106768275:G:T	trans	14	106777997	G	A	0.428557	0.97417	0.160232	0.0224413	9.32825e-13	0.00278086	rs6576224	chr14:106777997:G:A	intergenic
seq.9237.54	seq.9237.54_14_106358627_106892740	chr14:106768275:G:T	trans	14	106778120	G	C	0.428549	0.974219	0.160244	0.0224407	9.28111e-13	0.0027921	rs6576225	chr14:106778120:G:C	intergenic
seq.9237.54	seq.9237.54_14_106358627_106892740	chr14:106768275:G:T	trans	14	106778135	G	A	0.42855	0.974219	0.160242	0.0224407	9.28539e-13	0.00279016	rs6576226	chr14:106778135:G:A	intergenic
seq.9237.54	seq.9237.54_14_106358627_106892740	chr14:106768275:G:T	trans	14	106778193	C	CA	0.428579	0.974114	0.160236	0.0224415	9.32395e-13	0.0027766	rs34359783	chr14:106778193:C:CA	intergenic
seq.9237.54	seq.9237.54_14_106358627_106892740	chr14:106768275:G:T	trans	14	106778534	G	A	0.428533	0.974143	0.160251	0.0224418	9.28325e-13	0.00279612	rs6576229	chr14:106778534:G:A	intergenic
seq.9237.54	seq.9237.54_14_106358627_106892740	chr14:106768275:G:T	trans	14	106778539	C	A	0.428537	0.97413	0.160253	0.022442	9.28111e-13	0.00279658	rs6576230	chr14:106778539:C:A	intergenic
seq.9237.54	seq.9237.54_14_106358627_106892740	chr14:106768275:G:T	trans	14	106778696	T	C	0.42855	0.974219	0.160242	0.0224407	9.28539e-13	0.00279016	rs7154420	chr14:106778696:T:C	intergenic
seq.9237.54	seq.9237.54_14_106358627_106892740	chr14:106768275:G:T	trans	14	106778716	T	TAC	0.428604	0.97402	0.160265	0.0224425	9.2555e-13	0.00279717	rs58283054	chr14:106778716:T:TAC	intergenic
seq.9237.54	seq.9237.54_14_106358627_106892740	chr14:106768275:G:T	trans	14	106778784	C	G	0.428561	0.97418	0.160251	0.0224412	9.27043e-13	0.00279471	rs10147591	chr14:106778784:C:G	intergenic
seq.9237.54	seq.9237.54_14_106358627_106892740	chr14:106768275:G:T	trans	14	106778807	T	C	0.42856	0.974181	0.160253	0.022441	9.25977e-13	0.00279955	rs79583479	chr14:106778807:T:C	intergenic
seq.9237.54	seq.9237.54_14_106358627_106892740	chr14:106768275:G:T	trans	14	106778810	T	A	0.428571	0.974141	0.160248	0.0224414	9.28539e-13	0.00279045	rs74400082	chr14:106778810:T:A	intergenic
seq.9237.54	seq.9237.54_14_106358627_106892740	chr14:106768275:G:T	trans	14	106778866	T	C	0.428556	0.974196	0.160244	0.022441	9.28753e-13	0.00279022	rs10136903	chr14:106778866:T:C	intergenic
seq.9237.54	seq.9237.54_14_106358627_106892740	chr14:106768275:G:T	trans	14	106779186	T	C	0.428556	0.974198	0.160242	0.022441	9.29394e-13	0.00278852	rs11847766	chr14:106779186:T:C	intergenic
seq.9237.54	seq.9237.54_14_106358627_106892740	chr14:106768275:G:T	trans	14	106779612	A	G	0.428589	0.974754	0.160251	0.0224343	9.12431e-13	0.00279832	rs12590732	chr14:106779612:A:G	intergenic
seq.9237.54	seq.9237.54_14_106358627_106892740	chr14:106768275:G:T	trans	14	106780838	A	C	0.428589	0.974776	0.160263	0.0224336	9.07403e-13	0.00281163	rs4476076	chr14:106780838:A:C	intergenic
seq.9237.54	seq.9237.54_14_106358627_106892740	chr14:106768275:G:T	trans	14	106781985	A	T	0.428568	0.974851	0.16026	0.0224332	9.07194e-13	0.00281552	rs8022547	chr14:106781985:A:T	intergenic
seq.9237.54	seq.9237.54_14_106358627_106892740	chr14:106768275:G:T	trans	14	106782219	A	C	0.42856	0.974865	0.16025	0.0224332	9.10332e-13	0.00280715	rs8006888	chr14:106782219:A:C	intergenic
seq.9237.54	seq.9237.54_14_106358627_106892740	chr14:106768275:G:T	trans	14	106782317	T	C	0.42856	0.974873	0.160259	0.0224331	9.07403e-13	0.00281311	rs10132172	chr14:106782317:T:C	intergenic
seq.9237.54	seq.9237.54_14_106358627_106892740	chr14:106768275:G:T	trans	14	106782331	G	A	0.428558	0.974864	0.160251	0.0224331	9.09704e-13	0.00280742	rs10143166	chr14:106782331:G:A	intergenic
seq.9237.54	seq.9237.54_14_106358627_106892740	chr14:106768275:G:T	trans	14	106782523	G	C	0.428569	0.97486	0.16025	0.0224333	9.10332e-13	0.002803	rs34326748	chr14:106782523:G:C	intergenic
seq.9237.54	seq.9237.54_14_106358627_106892740	chr14:106768275:G:T	trans	14	106782559	G	A	0.428623	0.974641	0.160294	0.0224366	9.0469e-13	0.00276678	rs10143385	chr14:106782559:G:A	intergenic
seq.9237.54	seq.9237.54_14_106358627_106892740	chr14:106768275:G:T	trans	14	106782999	A	G	0.42873	0.973559	0.160499	0.0224457	8.64172e-13	0.00290882	rs12589177	chr14:106782999:A:G	intergenic
seq.9237.54	seq.9237.54_14_106358627_106892740	chr14:106768275:G:T	trans	14	106783414	A	G	0.428302	0.97386	0.160412	0.0224467	8.91251e-13	0.00283089	rs59939897	chr14:106783414:A:G	intergenic
seq.9237.54	seq.9237.54_14_106358627_106892740	chr14:106768275:G:T	trans	14	106783693	T	C	0.428561	0.974879	0.160255	0.0224329	9.08239e-13	0.00281049	rs6576231	chr14:106783693:T:C	intergenic
seq.9237.54	seq.9237.54_14_106358627_106892740	chr14:106768275:G:T	trans	14	106784065	G	A	0.429638	0.970513	0.16051	0.0224595	8.89201e-13	0.0029433	rs8014529	chr14:106784065:G:A	intergenic
seq.9237.54	seq.9237.54_14_106358627_106892740	chr14:106768275:G:T	trans	14	106784149	C	T	0.42855	0.974805	0.160247	0.0224338	9.12431e-13	0.00279755	rs12101190	chr14:106784149:C:T	intergenic
seq.9237.54	seq.9237.54_14_106358627_106892740	chr14:106768275:G:T	trans	14	106785139	T	C	0.428512	0.974524	0.160279	0.0224383	9.12431e-13	0.00275275	rs8004895	chr14:106785139:T:C	intergenic
seq.9237.54	seq.9237.54_14_106358627_106892740	chr14:106768275:G:T	trans	14	106785326	C	G	0.428567	0.974821	0.160248	0.0224337	9.12011e-13	0.00280785	rs28789188	chr14:106785326:C:G	intergenic
seq.9237.54	seq.9237.54_14_106358627_106892740	chr14:106768275:G:T	trans	14	106786292	T	C	0.428652	0.974624	0.160191	0.0224354	9.3261e-13	0.00276224	rs8011115	chr14:106786292:T:C	intergenic
seq.9237.54	seq.9237.54_14_106358627_106892740	chr14:106768275:G:T	trans	14	106792798	T	C	0.429968	0.96787	0.160252	0.0225007	1.06292e-12	0.00277008	rs10131875	chr14:106792798:T:C	regulatory_region
seq.9237.54	seq.9237.54_14_106358627_106892740	chr14:106768275:G:T	trans	14	106800208	C	T	0.430731	0.966252	0.160716	0.0225208	9.58738e-13	0.00301738	rs11628999	chr14:106800208:C:T	intergenic
seq.9237.54	seq.9237.54_14_94254172_94481609	chr14:94378506:T:G	trans	14	94378506	T	G	0.72786	0.981486	0.577194	0.0253443	8.27942e-115	1	rs1303	chr14:94378506:T:G	missense
seq.9241.40	seq.9241.40_20_1437807_1784323	chr20:1635015:T:C	cis	20	1629905	T	C	0.176456	0.995597	-0.252846	0.0281927	3.00608e-19	0.0967092	rs2281808	chr20:1629905:T:C	intron
seq.9241.40	seq.9241.40_20_1437807_1784323	chr20:1635015:T:C	cis	20	1630293	G	A	0.189342	0.912236	-0.253016	0.0286878	1.14815e-18	0.0328191	rs3746722	chr20:1630293:G:A	synonymous
seq.9241.40	seq.9241.40_20_1437807_1784323	chr20:1635015:T:C	cis	20	1631633	G	A	0.192997	0.910355	-0.254377	0.0285006	4.44324e-19	0.0493818	rs2147336	chr20:1631633:G:A	intron
seq.9241.40	seq.9241.40_20_1437807_1784323	chr20:1635015:T:C	cis	20	1631636	T	G	0.190058	0.909303	-0.25408	0.0287008	8.5428e-19	0.028902	rs2147337	chr20:1631636:T:G	intron
seq.9241.40	seq.9241.40_20_1437807_1784323	chr20:1635015:T:C	cis	20	1633310	A	G	0.195924	0.889675	-0.260523	0.0286247	8.92278e-20	0.103579	rs6074927	chr20:1633310:A:G	intron
seq.9241.40	seq.9241.40_20_1437807_1784323	chr20:1635015:T:C	cis	20	1633642	T	C	0.195964	0.889334	-0.260426	0.0286318	9.39723e-20	0.0962031	rs2318044	chr20:1633642:T:C	intron
seq.9241.40	seq.9241.40_20_1437807_1784323	chr20:1635015:T:C	cis	20	1634898	T	C	0.197267	0.884231	-0.262015	0.0286057	5.21195e-20	0.179086	rs6043405	chr20:1634898:T:C	intron
seq.9241.40	seq.9241.40_20_1437807_1784323	chr20:1635015:T:C	cis	20	1635015	T	C	0.196362	0.88329	-0.263598	0.0287415	4.67089e-20	0.220363	rs6110697	chr20:1635015:T:C	intron
seq.9241.40	seq.9241.40_20_1437807_1784323	chr20:1635015:T:C	cis	20	1635560	A	G	0.195094	0.885138	-0.263004	0.0287088	5.13689e-20	0.137471	rs6043409	chr20:1635560:A:G	missense
seq.9241.40	seq.9241.40_20_1437807_1784323	chr20:1635015:T:C	cis	20	1647120	CA	C	0.194847	0.894195	-0.257214	0.028512	1.85952e-19	0.0329353	rs11476974	chr20:1647120:CA:C	intron
seq.9242.11	seq.9242.11_4_165169256_165512021	chr4:165396705:C:G	trans	4	165389527	T	C	0.450706	0.957	0.171541	0.0221531	9.67609e-15	0.0873557	rs2322291	chr4:165389527:T:C	intron
seq.9242.11	seq.9242.11_4_165169256_165512021	chr4:165396705:C:G	trans	4	165389569	C	A	0.450843	0.957045	0.172033	0.022157	8.21297e-15	0.102517	rs4308333	chr4:165389569:C:A	intron
seq.9242.11	seq.9242.11_4_165169256_165512021	chr4:165396705:C:G	trans	4	165391350	G	A	0.451021	0.952669	0.172829	0.0222013	6.99037e-15	0.182423	rs4691189	chr4:165391350:G:A	intron
seq.9242.11	seq.9242.11_4_165169256_165512021	chr4:165396705:C:G	trans	4	165392995	G	A	0.451016	0.952633	0.172789	0.022201	7.08598e-15	0.180164	rs1866217	chr4:165392995:G:A	intron
seq.9242.11	seq.9242.11_4_165169256_165512021	chr4:165396705:C:G	trans	4	165393820	C	T	0.450428	0.952216	0.171479	0.0221915	1.09901e-14	0.129921	rs1438110	chr4:165393820:C:T	intron
seq.9242.11	seq.9242.11_4_165169256_165512021	chr4:165396705:C:G	trans	4	165396705	C	G	0.450729	0.947822	0.17298	0.0222444	7.46449e-15	0.385248	rs9994574	chr4:165396705:C:G	intron
seq.9244.27	seq.9244.27_1_39767301_40539321	chr1:40091361:A:G	cis	1	40091361	A	G	0.873258	0.99862	0.764448	0.0330912	4.4978e-118	0.927966	rs1800205	chr1:40091361:A:G	missense
seq.9244.27	seq.9244.27_1_39767301_40539321	chr1:40091361:A:G	cis	1	40094014	G	A	0.875377	0.982301	0.773049	0.0336096	4.57088e-117	0.0572859	rs7533094	chr1:40094014:G:A	missense
seq.9244.27	seq.9244.27_1_39767301_40539321	chr1:40100516:TTAAC:T	cis	1	40098413	G	A	0.778787	0.983562	-0.481457	0.0266934	1.00577e-72	0.0767068	rs34805060	chr1:40098413:G:A	intergenic
seq.9244.27	seq.9244.27_1_39767301_40539321	chr1:40100516:TTAAC:T	cis	1	40099215	G	A	0.778799	0.983534	-0.481524	0.026694	9.68724e-73	0.077924	rs6600315	chr1:40099215:G:A	intergenic
seq.9244.27	seq.9244.27_1_39767301_40539321	chr1:40100516:TTAAC:T	cis	1	40100516	TTAAC	T	0.784905	0.982462	-0.482059	0.0268938	7.58752e-72	0.250288	rs67280643	chr1:40100516:TTAAC:T	intergenic
seq.9244.27	seq.9244.27_1_39767301_40539321	chr1:40100516:TTAAC:T	cis	1	40102194	G	T	0.788205	0.984664	-0.481857	0.0269964	2.94646e-71	0.0739781	rs9629047	chr1:40102194:G:T	intergenic
seq.9244.27	seq.9244.27_1_39767301_40539321	chr1:40100516:TTAAC:T	cis	1	40102549	G	T	0.788262	0.984484	-0.481965	0.0270161	3.46338e-71	0.0760202	rs34269799	chr1:40102549:G:T	intergenic
seq.9244.27	seq.9244.27_1_39767301_40539321	chr1:40100516:TTAAC:T	cis	1	40102569	G	A	0.788083	0.984746	-0.48193	0.0269897	2.59179e-71	0.0807321	rs36108777	chr1:40102569:G:A	intergenic
seq.9244.27	seq.9244.27_1_39767301_40539321	chr1:40100516:TTAAC:T	cis	1	40103490	CAA	C	0.788037	0.977943	-0.485282	0.0271099	1.16735e-71	0.18816	rs34532993	chr1:40103490:CAA:C	intergenic
seq.9244.27	seq.9244.27_1_39767301_40539321	chr1:40100516:TTAAC:T	cis	1	40104866	A	G	0.78808	0.984691	-0.481953	0.0269902	2.56921e-71	0.0807618	rs5029454	chr1:40104866:A:G	intergenic
seq.9244.27	seq.9244.27_1_39767301_40539321	chr1:40100516:TTAAC:T	cis	1	40107269	C	T	0.781597	0.981685	-0.454582	0.0268076	1.70177e-64	0.145379	rs57529445	chr1:40107269:C:T	intergenic
seq.9244.27	seq.9244.27_1_39767301_40539321	chr1:40100516:TTAAC:T	cis	1	40107462	A	G	0.781598	0.981521	-0.454573	0.0268095	1.74663e-64	0.141702	rs12074195	chr1:40107462:A:G	regulatory_region
seq.9244.27	seq.9244.27_12_8871415_9321645	chr12:8946399:G:GAAC	trans	12	8946399	G	GAAC	0.685111	0.976099	-0.238578	0.0226936	7.52662e-26	0.968186	.	chr12:8946399:G:GAAC	splice_polypyrimidine_tract
seq.9250.87	seq.9250.87_8_6895719_7083516	chr8:6973991:C:T	cis	8	6967372	G	C	0.957611	0.994169	0.431844	0.0541304	1.48902e-15	0.0205641	rs117613866	chr8:6967372:G:C	regulatory_region
seq.9250.87	seq.9250.87_8_6895719_7083516	chr8:6973991:C:T	cis	8	6968136	C	G	0.957189	0.9958	0.427452	0.0538995	2.18223e-15	0.0195501	rs143020111	chr8:6968136:C:G	regulatory_region
seq.9250.87	seq.9250.87_8_6895719_7083516	chr8:6973991:C:T	cis	8	6971259	T	C	0.955572	0.951162	0.44722	0.0541369	1.44577e-16	0.0977272	rs12682063	chr8:6971259:T:C	intergenic
seq.9250.87	seq.9250.87_8_6895719_7083516	chr8:6973991:C:T	cis	8	6971269	T	C	0.955622	0.945651	0.450282	0.0543033	1.11378e-16	0.134221	rs12682076	chr8:6971269:T:C	intergenic
seq.9250.87	seq.9250.87_8_6895719_7083516	chr8:6973991:C:T	cis	8	6971273	G	A	0.955622	0.945651	0.450282	0.0543033	1.11378e-16	0.134221	rs12675296	chr8:6971273:G:A	intergenic
seq.9250.87	seq.9250.87_8_6895719_7083516	chr8:6973991:C:T	cis	8	6971291	G	A	0.956609	0.959806	0.452626	0.0544952	9.91517e-17	0.107746	rs12675298	chr8:6971291:G:A	intergenic
seq.9250.87	seq.9250.87_8_6895719_7083516	chr8:6973991:C:T	cis	8	6971368	T	C	0.956641	0.960574	0.452756	0.0544931	9.6917e-17	0.109409	rs34914251	chr8:6971368:T:C	intergenic
seq.9250.87	seq.9250.87_8_6895719_7083516	chr8:6973991:C:T	cis	8	6973991	C	T	0.957255	0.96176	0.460373	0.0547849	4.3421e-17	0.331196	rs144957265	chr8:6973991:C:T	intergenic
seq.9250.87	seq.9250.87_8_6895719_7083516	chr8:7023072:C:T	cis	8	7023053	T	C	0.388982	0.954939	-0.194775	0.0231597	4.09732e-17	0.320792	rs4300027	chr8:7023053:T:C	regulatory_region
seq.9250.87	seq.9250.87_8_6895719_7083516	chr8:7023072:C:T	cis	8	7023072	C	T	0.389455	0.953876	-0.19388	0.0231259	5.12979e-17	0.446713	rs4512398	chr8:7023072:C:T	regulatory_region
seq.9250.87	seq.9250.87_8_6895719_7083516	chr8:7023072:C:T	cis	8	7023441	T	C	0.377395	0.993628	-0.19249	0.0228973	4.21794e-17	0.23119	rs6605578	chr8:7023441:T:C	regulatory_region
seq.9251.28	seq.9251.28_4_6452332_6698087	chr4:6598285:A:G	cis	4	6598285	A	G	0.382487	0.998546	-0.964576	0.0230439	0	0.967696	rs2301790	chr4:6598285:A:G	missense
seq.9253.52	seq.9253.52_9_133026821_133549646	chr9:133257367:C:A	cis	9	133253171	T	C	0.78218	0.985554	-0.822347	0.0267505	1.59588e-207	0.029077	rs77693339	chr9:133253171:T:C	intron
seq.9253.52	seq.9253.52_9_133026821_133549646	chr9:133257367:C:A	cis	9	133253728	A	T	0.78274	0.985458	-0.823983	0.0267764	6.06736e-208	0.0196541	rs10793962	chr9:133253728:A:T	intron
seq.9253.52	seq.9253.52_9_133026821_133549646	chr9:133257367:C:A	cis	9	133254260	G	A	0.782285	0.987526	-0.823307	0.0267349	3.03389e-208	0.0238934	rs8176759	chr9:133254260:G:A	intron
seq.9253.52	seq.9253.52_9_133026821_133549646	chr9:133257367:C:A	cis	9	133254328	C	T	0.781732	0.994115	-0.819553	0.0266234	4.40555e-208	0.0217616	rs1137827	chr9:133254328:C:T	intron
seq.9253.52	seq.9253.52_9_133026821_133549646	chr9:133257367:C:A	cis	9	133255354	C	T	0.78128	0.996428	-0.81785	0.0265708	4.85289e-208	0.0235086	rs187099314	chr9:133255354:C:T	3_prime_utr
seq.9253.52	seq.9253.52_9_133026821_133549646	chr9:133257367:C:A	cis	9	133255801	C	T	0.781658	0.999768	-0.811896	0.0265075	5.05825e-206	0.0318318	rs8176749	chr9:133255801:C:T	synonymous
seq.9253.52	seq.9253.52_9_133026821_133549646	chr9:133257367:C:A	cis	9	133255928	C	G	0.781255	0.996827	-0.817731	0.0265646	4.46684e-208	0.0233204	rs8176747	chr9:133255928:C:G	missense
seq.9253.52	seq.9253.52_9_133026821_133549646	chr9:133257367:C:A	cis	9	133255935	G	T	0.780705	0.999994	-0.815437	0.0264981	5.95662e-208	0.0240953	rs8176746	chr9:133255935:G:T	missense
seq.9253.52	seq.9253.52_9_133026821_133549646	chr9:133257367:C:A	cis	9	133256028	C	T	0.78134	0.996482	-0.818817	0.0265703	1.54882e-208	0.0256855	rs8176743	chr9:133256028:C:T	missense
seq.9253.52	seq.9253.52_9_133026821_133549646	chr9:133257367:C:A	cis	9	133256074	G	A	0.781357	0.996549	-0.818878	0.0265696	1.40929e-208	0.0257381	rs8176741	chr9:133256074:G:A	synonymous
seq.9253.52	seq.9253.52_9_133026821_133549646	chr9:133257367:C:A	cis	9	133256205	G	C	0.781213	0.996425	-0.818446	0.0265717	2.50611e-208	0.0420803	rs7853989	chr9:133256205:G:C	missense
seq.9253.52	seq.9253.52_9_133026821_133549646	chr9:133257367:C:A	cis	9	133256508	C	T	0.781118	0.99611	-0.819241	0.0265769	1.20226e-208	0.0621011	rs7855255	chr9:133256508:C:T	intron
seq.9253.52	seq.9253.52_9_133026821_133549646	chr9:133257367:C:A	cis	9	133256781	T	C	0.781109	0.996877	-0.819449	0.0265642	5.98412e-209	0.102487	rs8176733	chr9:133256781:T:C	intron
seq.9253.52	seq.9253.52_9_133026821_133549646	chr9:133257367:C:A	cis	9	133257129	G	A	0.781588	0.99419	-0.821127	0.0266246	7.4131e-209	0.100285	rs2073823	chr9:133257129:G:A	intron
seq.9253.52	seq.9253.52_9_133026821_133549646	chr9:133257367:C:A	cis	9	133257138	T	C	0.781589	0.99421	-0.821124	0.0266243	7.36207e-209	0.10037	rs8176730	chr9:133257138:T:C	intron
seq.9253.52	seq.9253.52_9_133026821_133549646	chr9:133257367:C:A	cis	9	133257367	C	A	0.780579	0.999994	-0.817197	0.0264998	8.14704e-209	0.113988	rs8176722	chr9:133257367:C:A	intron
seq.9253.52	seq.9253.52_9_133026821_133549646	chr9:133257367:C:A	cis	9	133257567	T	C	0.781117	0.996882	-0.819362	0.0265643	6.65273e-209	0.107369	rs75179845	chr9:133257567:T:C	intron
seq.9253.52	seq.9253.52_9_133026821_133549646	chr9:133257367:C:A	cis	9	133262254	C	T	0.78127	0.996036	-0.820688	0.0265773	2.26464e-209	0.0615875	rs8176693	chr9:133262254:C:T	intron
seq.9253.52	seq.9253.52_9_133026821_133549646	chr9:133257367:C:A	cis	9	133266772	C	T	0.77994	0.995371	-0.798309	0.0265156	3.89942e-199	0.0231367	rs8176672	chr9:133266772:C:T	intron
seq.9253.52	seq.9253.52_9_133026821_133549646	chr9:133257521:T:TC	cis	9	133257521	T	TC	0.564246	0.994798	-1.2441	0.0223059	0	1	rs8176719	chr9:133257521:T:TC	frameshift
seq.9253.52	seq.9253.52_9_133026821_133549646	chr9:133274295:A:T	cis	9	133263362	GCGCCCACCACTA	G	0.984753	0.973335	-1.02495	0.0892759	1.64854e-30	0.278052	rs8176685	chr9:133263362:GCGCCCACCACTA:G	intron
seq.9253.52	seq.9253.52_9_133026821_133549646	chr9:133274295:A:T	cis	9	133274293	AC	A	0.984694	0.963828	-1.01973	0.0895448	4.80286e-30	0.347267	rs8176643	chr9:133274293:AC:A	intron
seq.9253.52	seq.9253.52_9_133026821_133549646	chr9:133274295:A:T	cis	9	133274295	A	T	0.984694	0.96385	-1.01974	0.0895425	4.78079e-30	0.34845	rs115478735	chr9:133274295:A:T	intron
seq.9256.78	seq.9256.78_17_80361064_80871364	chr17:80498501:C:T	cis	17	80498402	G	A	0.681337	0.919034	0.180509	0.0243958	1.37025e-13	0.0896373	rs56111062	chr17:80498402:G:A	intergenic
seq.9256.78	seq.9256.78_17_80361064_80871364	chr17:80498501:C:T	cis	17	80498501	C	T	0.697179	0.901738	0.184529	0.0251017	1.96336e-13	0.333099	rs8068425	chr17:80498501:C:T	intergenic
seq.9256.78	seq.9256.78_17_80361064_80871364	chr17:80498501:C:T	cis	17	80509676	G	C	0.678478	0.957293	0.177916	0.0238697	9.0803e-14	0.0420629	rs7212056	chr17:80509676:G:C	intergenic
seq.9256.78	seq.9256.78_17_80361064_80871364	chr17:80498501:C:T	cis	17	80509760	G	A	0.678481	0.9573	0.177912	0.0238696	9.08866e-14	0.0420473	rs7212223	chr17:80509760:G:A	intergenic
seq.9256.78	seq.9256.78_17_80361064_80871364	chr17:80498501:C:T	cis	17	80514131	G	A	0.741361	0.924819	0.20145	0.0259561	8.41395e-15	0.1535	rs12952953	chr17:80514131:G:A	regulatory_region
seq.9256.78	seq.9256.78_17_80361064_80871364	chr17:80498501:C:T	cis	17	80514202	A	G	0.741001	0.92588	0.200238	0.0259125	1.09698e-14	0.137939	rs12942109	chr17:80514202:A:G	regulatory_region
seq.9256.78	seq.9256.78_17_80361064_80871364	chr17:80498501:C:T	cis	17	80514938	C	T	0.741928	0.925034	0.200406	0.025981	1.22349e-14	0.140077	rs12603196	chr17:80514938:C:T	intergenic
seq.9256.78	seq.9256.78_17_80361064_80871364	chr17:80498501:C:T	cis	17	80517889	C	T	0.741388	0.936405	0.198152	0.0257515	1.41742e-14	0.123556	rs11868112	chr17:80517889:C:T	intergenic
seq.9256.78	seq.9256.78_17_80361064_80871364	chr17:80498501:C:T	cis	17	80526174	C	T	0.721867	0.960784	0.192351	0.0248424	9.72076e-15	0.0516592	rs12945810	chr17:80526174:C:T	regulatory_region
seq.9256.78	seq.9256.78_17_80361064_80871364	chr17:80667470:A:G	cis	17	80667470	A	G	0.923803	0.975908	-0.534416	0.0420021	4.37522e-37	0.0924282	rs57597370	chr17:80667470:A:G	intron
seq.9256.78	seq.9256.78_17_80361064_80871364	chr17:80667470:A:G	cis	17	80667780	A	G	0.924183	0.979571	-0.533811	0.0420118	5.46009e-37	0.0774991	rs112323880	chr17:80667780:A:G	intron
seq.9256.78	seq.9256.78_17_80361064_80871364	chr17:80667470:A:G	cis	17	80676294	A	G	0.923325	0.983148	-0.52311	0.0417031	4.30527e-36	0.0391853	rs55773829	chr17:80676294:A:G	intron
seq.9256.78	seq.9256.78_17_80361064_80871364	chr17:80667470:A:G	cis	17	80678741	G	A	0.923193	0.983793	-0.522729	0.0416618	4.13048e-36	0.0422679	rs9674991	chr17:80678741:G:A	intron
seq.9256.78	seq.9256.78_17_80361064_80871364	chr17:80667470:A:G	cis	17	80679526	T	C	0.923178	0.983864	-0.522421	0.0416576	4.46272e-36	0.041299	rs62069694	chr17:80679526:T:C	intron
seq.9256.78	seq.9256.78_17_80361064_80871364	chr17:80667470:A:G	cis	17	80680821	G	T	0.923198	0.983774	-0.52282	0.0416628	4.03367e-36	0.0425816	rs9894241	chr17:80680821:G:T	intron
seq.9256.78	seq.9256.78_17_80361064_80871364	chr17:80667470:A:G	cis	17	80681175	T	C	0.923188	0.98384	-0.522721	0.0416589	4.09543e-36	0.0425075	rs9903510	chr17:80681175:T:C	intron
seq.9256.78	seq.9256.78_17_80361064_80871364	chr17:80667470:A:G	cis	17	80682080	C	T	0.923209	0.982617	-0.522714	0.0416863	4.55407e-36	0.0368459	rs79099561	chr17:80682080:C:T	intron
seq.9256.78	seq.9256.78_17_80361064_80871364	chr17:80667470:A:G	cis	17	80682114	C	CA	0.923458	0.982083	-0.525513	0.0417844	2.83335e-36	0.0589186	rs147403359	chr17:80682114:C:CA	intron
seq.9256.78	seq.9256.78_17_80361064_80871364	chr17:80667470:A:G	cis	17	80683136	C	T	0.92316	0.98213	-0.521834	0.0416872	5.96348e-36	0.0338288	rs74800764	chr17:80683136:C:T	intron
seq.9256.78	seq.9256.78_17_80361064_80871364	chr17:80667470:A:G	cis	17	80684399	T	A	0.923097	0.98302	-0.522203	0.0416547	4.71628e-36	0.0383092	rs9913708	chr17:80684399:T:A	intron
seq.9256.78	seq.9256.78_17_80361064_80871364	chr17:80667470:A:G	cis	17	80687523	G	A	0.923176	0.984073	-0.523166	0.0416516	3.47937e-36	0.047164	rs9901366	chr17:80687523:G:A	intron
seq.9256.78	seq.9256.78_17_80361064_80871364	chr17:80667470:A:G	cis	17	80687669	A	G	0.923176	0.984073	-0.523166	0.0416516	3.47937e-36	0.047164	rs9909734	chr17:80687669:A:G	intron
seq.9256.78	seq.9256.78_17_80361064_80871364	chr17:80667470:A:G	cis	17	80690610	T	A	0.923302	0.986281	-0.524218	0.0416368	2.38891e-36	0.0553685	rs56194221	chr17:80690610:T:A	intron
seq.9256.78	seq.9256.78_17_80361064_80871364	chr17:80667470:A:G	cis	17	80691420	T	G	0.92344	0.985819	-0.524509	0.0416753	2.53338e-36	0.048933	rs112225036	chr17:80691420:T:G	intron
seq.9256.78	seq.9256.78_17_80361064_80871364	chr17:80667470:A:G	cis	17	80692648	T	A	0.9233	0.986312	-0.524204	0.0416361	2.39221e-36	0.0553455	rs113728898	chr17:80692648:T:A	intron
seq.9256.78	seq.9256.78_17_80361064_80871364	chr17:80667470:A:G	cis	17	80694759	G	A	0.92319	0.985068	-0.524577	0.0416327	2.10814e-36	0.0560134	rs62067876	chr17:80694759:G:A	intron
seq.9256.78	seq.9256.78_17_80361064_80871364	chr17:80667470:A:G	cis	17	80694887	G	A	0.923437	0.985851	-0.52452	0.0416731	2.5038e-36	0.0493794	rs55668592	chr17:80694887:G:A	intron
seq.9256.78	seq.9256.78_17_80361064_80871364	chr17:80667470:A:G	cis	17	80695111	A	T	0.922953	0.992511	-0.518712	0.0414211	5.59629e-36	0.0428993	rs55799319	chr17:80695111:A:T	intron
seq.9256.78	seq.9256.78_17_80361064_80871364	chr17:80667470:A:G	cis	17	80696089	C	T	0.922948	0.992549	-0.518766	0.0414193	5.4689e-36	0.0435694	rs78087544	chr17:80696089:C:T	intron
seq.9256.78	seq.9256.78_17_80361064_80871364	chr17:80667470:A:G	cis	17	80696329	G	A	0.923093	0.991663	-0.518688	0.0414677	6.72977e-36	0.0371279	rs77363174	chr17:80696329:G:A	intron
seq.9256.78	seq.9256.78_17_80361064_80871364	chr17:80667470:A:G	cis	17	80696843	G	A	0.922922	0.992774	-0.51811	0.0414099	6.43724e-36	0.0413221	rs62067880	chr17:80696843:G:A	intron
seq.9256.78	seq.9256.78_17_80361064_80871364	chr17:80667470:A:G	cis	17	80699232	T	A	0.922916	0.992842	-0.518053	0.0414073	6.48784e-36	0.0413047	rs56307121	chr17:80699232:T:A	intron
seq.9256.78	seq.9256.78_17_80361064_80871364	chr17:80667470:A:G	cis	17	80700216	T	G	0.922474	0.999684	-0.515255	0.0411788	6.36942e-36	0.0444911	rs55890235	chr17:80700216:T:G	intron
seq.9256.78	seq.9256.78_17_80361064_80871364	chr17:80667470:A:G	cis	17	80704075	C	T	0.922914	0.992208	-0.517464	0.0414216	8.19219e-36	0.0373517	rs56397459	chr17:80704075:C:T	intron
seq.9256.78	seq.9256.78_17_80361064_80871364	chr17:80667470:A:G	cis	17	80706593	C	T	0.922978	0.991097	-0.518568	0.0414573	6.70965e-36	0.0422244	rs59460676	chr17:80706593:C:T	intron
seq.9256.78	seq.9256.78_17_80361064_80871364	chr17:80667470:A:G	cis	17	80708661	T	C	0.922912	0.991844	-0.517788	0.041428	7.60501e-36	0.0393299	rs139980334	chr17:80708661:T:C	intron
seq.9256.78	seq.9256.78_17_80361064_80871364	chr17:80667470:A:G	cis	17	80708662	G	A	0.922905	0.99194	-0.517687	0.0414247	7.74819e-36	0.0389483	rs149861619	chr17:80708662:G:A	intron
seq.9256.78	seq.9256.78_17_80361064_80871364	chr17:80667470:A:G	cis	17	80708669	C	T	0.922999	0.990868	-0.517036	0.0414692	1.11661e-35	0.0327374	rs113406552	chr17:80708669:C:T	intron
seq.9256.78	seq.9256.78_17_80361064_80871364	chr17:80667470:A:G	cis	17	80712907	G	A	0.923157	0.990251	-0.518931	0.041512	7.39605e-36	0.0364856	rs62067908	chr17:80712907:G:A	intron
seq.9256.78	seq.9256.78_17_80361064_80871364	chr17:80667470:A:G	cis	17	80713297	C	T	0.923267	0.988779	-0.519972	0.0415948	7.38244e-36	0.0389556	rs111531289	chr17:80713297:C:T	intron
seq.9256.78	seq.9256.78_17_80361064_80871364	chr17:80667470:A:G	cis	17	80716219	A	G	0.922591	0.988367	-0.517015	0.0414321	9.76562e-36	0.0355004	rs56373111	chr17:80716219:A:G	intron
seq.9256.78	seq.9256.78_17_80361064_80871364	chr17:80667470:A:G	cis	17	80717163	A	G	0.923101	0.991098	-0.518552	0.0414821	7.40798e-36	0.0353052	rs62067911	chr17:80717163:A:G	intron
seq.9256.78	seq.9256.78_17_80361064_80871364	chr17:80667470:A:G	cis	17	80721179	C	T	0.923374	0.982368	-0.517987	0.0417287	2.21615e-35	0.026382	rs56325681	chr17:80721179:C:T	intron
seq.9256.78	seq.9256.78_17_80361064_80871364	chr17:80667470:A:G	cis	17	80729138	G	A	0.923188	0.981807	-0.517996	0.0417013	1.99618e-35	0.0283209	rs62067918	chr17:80729138:G:A	intron
seq.9256.78	seq.9256.78_17_80361064_80871364	chr17:80667470:A:G	cis	17	80729861	G	A	0.923035	0.98135	-0.517578	0.0416778	2.07253e-35	0.0276022	rs56394336	chr17:80729861:G:A	intron
seq.9256.78	seq.9256.78_17_80361064_80871364	chr17:80667470:A:G	cis	17	80731120	G	A	0.923277	0.98268	-0.517289	0.0417026	2.47913e-35	0.025451	rs62067921	chr17:80731120:G:A	intron
seq.9256.78	seq.9256.78_17_80361064_80871364	chr17:80667470:A:G	cis	17	80734511	A	G	0.923296	0.982433	-0.517863	0.041711	2.15377e-35	0.0259322	rs62067923	chr17:80734511:A:G	intron
seq.9256.78	seq.9256.78_17_80361064_80871364	chr17:80667470:A:G	cis	17	80735143	G	C	0.923461	0.98178	-0.521737	0.041759	8.05193e-36	0.0353743	rs62067924	chr17:80735143:G:C	intron
seq.9256.78	seq.9256.78_6_28602852_33154851	chr6:29954963:A:G	trans	6	29954963	A	G	0.572762	1	0.249785	0.0218224	2.45414e-30	0.915402	rs16896742	chr6:29954963:A:G	regulatory_region
seq.9256.78	seq.9256.78_6_28602852_33154851	chr6:29954963:A:G	trans	6	29954977	C	T	0.553594	1	0.24465	0.0217641	2.56389e-29	0.085061	rs9260603	chr6:29954977:C:T	regulatory_region
seq.9261.14	seq.9261.14_7_142755218_143008300	chr7:142854785:G:A	cis	7	142854785	G	A	0.0813243	0.994336	-0.321775	0.0406793	2.57276e-15	0.816939	rs7789303	chr7:142854785:G:A	regulatory_region
seq.9261.14	seq.9261.14_7_142755218_143008300	chr7:142854785:G:A	cis	7	142857489	G	A	0.105145	0.75439	-0.322295	0.0418364	1.3219e-14	0.158621	rs1009848	chr7:142857489:G:A	intron
seq.9263.57	seq.9263.57_1_207020914_207134139	chr1:207107419:C:T	trans	1	207100147	G	A	0.812266	0.998234	-0.258766	0.0277528	1.12099e-20	0.0234936	rs55704964	chr1:207100147:G:A	intergenic
seq.9263.57	seq.9263.57_1_207020914_207134139	chr1:207107419:C:T	trans	1	207100406	T	C	0.813674	0.972592	-0.261811	0.0282276	1.77623e-20	0.0175226	rs2808466	chr1:207100406:T:C	intergenic
seq.9263.57	seq.9263.57_1_207020914_207134139	chr1:207107419:C:T	trans	1	207100574	TA	T	0.815672	0.973671	-0.265431	0.0283303	7.31139e-21	0.0435723	rs56292499	chr1:207100574:TA:T	intergenic
seq.9263.57	seq.9263.57_1_207020914_207134139	chr1:207107419:C:T	trans	1	207100579	T	C	0.816386	0.972	-0.267	0.0283749	4.97508e-21	0.0663638	rs55987852	chr1:207100579:T:C	intergenic
seq.9263.57	seq.9263.57_1_207020914_207134139	chr1:207107419:C:T	trans	1	207100612	A	G	0.81528	0.974485	-0.265956	0.0283002	5.57828e-21	0.0502469	rs17020634	chr1:207100612:A:G	intergenic
seq.9263.57	seq.9263.57_1_207020914_207134139	chr1:207107419:C:T	trans	1	207101949	C	G	0.816704	0.971584	-0.267328	0.0283991	4.81061e-21	0.0604079	rs12063780	chr1:207101949:C:G	intergenic
seq.9263.57	seq.9263.57_1_207020914_207134139	chr1:207107419:C:T	trans	1	207102148	G	A	0.816751	0.971256	-0.266804	0.028409	5.91425e-21	0.0525121	rs73079108	chr1:207102148:G:A	intergenic
seq.9263.57	seq.9263.57_1_207020914_207134139	chr1:207107419:C:T	trans	1	207102448	TG	T	0.817789	0.967556	-0.267498	0.0284989	6.21727e-21	0.0445927	rs201771394	chr1:207102448:TG:T	intergenic
seq.9263.57	seq.9263.57_1_207020914_207134139	chr1:207107419:C:T	trans	1	207102454	G	A	0.816888	0.969343	-0.267115	0.0284483	6.02976e-21	0.0456057	rs74148971	chr1:207102454:G:A	intergenic
seq.9263.57	seq.9263.57_1_207020914_207134139	chr1:207107419:C:T	trans	1	207102602	A	T	0.816479	0.97258	-0.266932	0.028369	4.99459e-21	0.062908	rs77660718	chr1:207102602:A:T	intergenic
seq.9263.57	seq.9263.57_1_207020914_207134139	chr1:207107419:C:T	trans	1	207103034	G	A	0.816722	0.971339	-0.266742	0.0284055	5.9731e-21	0.0509404	rs11120211	chr1:207103034:G:A	intergenic
seq.9263.57	seq.9263.57_1_207020914_207134139	chr1:207107419:C:T	trans	1	207104004	GC	G	0.810564	0.953734	-0.262775	0.0283381	1.81217e-20	0.021052	rs3841377	chr1:207104004:GC:G	regulatory_region
seq.9263.57	seq.9263.57_1_207020914_207134139	chr1:207107419:C:T	trans	1	207105106	G	A	0.81522	0.966806	-0.264119	0.0283821	1.32923e-20	0.0305202	rs11120218	chr1:207105106:G:A	intron
seq.9263.57	seq.9263.57_1_207020914_207134139	chr1:207107419:C:T	trans	1	207106136	G	A	0.816592	0.971944	-0.266542	0.0283895	6.07295e-21	0.0514145	rs12057769	chr1:207106136:G:A	intron
seq.9263.57	seq.9263.57_1_207020914_207134139	chr1:207107419:C:T	trans	1	207107358	A	G	0.815042	0.967432	-0.2642	0.0283627	1.21899e-20	0.0294599	rs2808468	chr1:207107358:A:G	intron
seq.9263.57	seq.9263.57_1_207020914_207134139	chr1:207107419:C:T	trans	1	207107394	A	T	0.816674	0.971128	-0.267389	0.0284031	4.77309e-21	0.0642551	rs12065624	chr1:207107394:A:T	intron
seq.9263.57	seq.9263.57_1_207020914_207134139	chr1:207107419:C:T	trans	1	207107419	C	T	0.81686	0.969828	-0.267599	0.0284283	4.81615e-21	0.0669784	rs12063500	chr1:207107419:C:T	intron
seq.9263.57	seq.9263.57_1_207020914_207134139	chr1:207107419:C:T	trans	1	207110928	AT	A	0.817312	0.963368	-0.268449	0.0285757	5.75838e-21	0.0636756	rs11296719	chr1:207110928:AT:A	intron
seq.9263.57	seq.9263.57_1_207020914_207134139	chr1:207107419:C:T	trans	1	207112360	T	G	0.816897	0.965012	-0.265944	0.0284957	1.0311e-20	0.032051	rs12074166	chr1:207112360:T:G	intron
seq.9263.57	seq.9263.57_1_207020914_207134139	chr1:207107419:C:T	trans	1	207113412	T	C	0.817195	0.966634	-0.26672	0.0284802	7.59801e-21	0.0368473	rs12075573	chr1:207113412:T:C	intron
seq.9263.57	seq.9263.57_1_207020914_207134139	chr1:207107419:C:T	trans	1	207114952	C	T	0.817382	0.967492	-0.266773	0.0284593	6.9952e-21	0.0359694	rs17020983	chr1:207114952:C:T	intron
seq.9263.57	seq.9263.57_11_124616223_124821783	chr11:124648162:C:T	cis	11	124648162	C	T	0.987647	0.990726	-1.6154	0.100202	1.80011e-58	0.993333	rs139331802	chr11:124648162:C:T	missense
seq.9263.57	seq.9263.57_11_124616223_124821783	chr11:124656657:A:AT	cis	11	124636616	AT	A	0.881362	0.976525	0.452965	0.0347717	8.60994e-39	0.0182482	rs11295307	chr11:124636616:AT:A	3_prime_utr
seq.9263.57	seq.9263.57_11_124616223_124821783	chr11:124656657:A:AT	cis	11	124637071	C	T	0.881369	0.97647	0.452938	0.0347734	8.77405e-39	0.0178293	rs7941327	chr11:124637071:C:T	synonymous
seq.9263.57	seq.9263.57_11_124616223_124821783	chr11:124656657:A:AT	cis	11	124638449	A	G	0.880335	0.974648	0.448678	0.0346643	2.55682e-38	0.00902824	rs2187155	chr11:124638449:A:G	intron
seq.9263.57	seq.9263.57_11_124616223_124821783	chr11:124656657:A:AT	cis	11	124643379	C	T	0.881947	0.97119	0.45435	0.0349597	1.28233e-38	0.0165824	rs7937294	chr11:124643379:C:T	intron
seq.9263.57	seq.9263.57_11_124616223_124821783	chr11:124656657:A:AT	cis	11	124643479	A	T	0.88136	0.973455	0.454153	0.0348345	7.49204e-39	0.0212267	rs7940161	chr11:124643479:A:T	intron
seq.9263.57	seq.9263.57_11_124616223_124821783	chr11:124656657:A:AT	cis	11	124646114	G	C	0.88118	0.973659	0.456696	0.0348182	2.64606e-39	0.0830451	rs7128043	chr11:124646114:G:C	intron
seq.9263.57	seq.9263.57_11_124616223_124821783	chr11:124656657:A:AT	cis	11	124647225	A	G	0.881184	0.973697	0.456678	0.0348184	2.66563e-39	0.0825969	rs3819084	chr11:124647225:A:G	intron
seq.9263.57	seq.9263.57_11_124616223_124821783	chr11:124656657:A:AT	cis	11	124648741	CGT	C	0.881682	0.971876	0.458388	0.0349367	2.51131e-39	0.073596	rs5795427	chr11:124648741:CGT:C	intron
seq.9263.57	seq.9263.57_11_124616223_124821783	chr11:124656657:A:AT	cis	11	124650592	A	G	0.881378	0.974259	0.456284	0.0348252	3.20258e-39	0.0555808	rs10893280	chr11:124650592:A:G	intron
seq.9263.57	seq.9263.57_11_124616223_124821783	chr11:124656657:A:AT	cis	11	124652272	T	C	0.881281	0.974002	0.45647	0.0348241	2.96756e-39	0.0743472	rs12295168	chr11:124652272:T:C	intron
seq.9263.57	seq.9263.57_11_124616223_124821783	chr11:124656657:A:AT	cis	11	124652824	T	C	0.881281	0.974002	0.45647	0.0348241	2.96756e-39	0.0743472	rs11219743	chr11:124652824:T:C	intron
seq.9263.57	seq.9263.57_11_124616223_124821783	chr11:124656657:A:AT	cis	11	124652903	C	CAT	0.881937	0.970587	0.454639	0.0349418	1.05512e-38	0.0171661	rs57321999	chr11:124652903:C:CAT	intron
seq.9263.57	seq.9263.57_11_124616223_124821783	chr11:124656657:A:AT	cis	11	124654731	A	G	0.881256	0.974262	0.456333	0.0348165	3.01023e-39	0.074647	rs1942663	chr11:124654731:A:G	synonymous
seq.9263.57	seq.9263.57_11_124616223_124821783	chr11:124656657:A:AT	cis	11	124656657	A	AT	0.881385	0.974285	0.457918	0.0348338	1.79846e-39	0.122076	.	chr11:124656657:A:AT	intron
seq.9263.57	seq.9263.57_11_124616223_124821783	chr11:124656657:A:AT	cis	11	124657979	T	C	0.881312	0.974337	0.457143	0.0348294	2.36102e-39	0.119317	rs7941264	chr11:124657979:T:C	intron
seq.9263.57	seq.9263.57_11_124616223_124821783	chr11:124656657:A:AT	cis	11	124658045	G	A	0.881429	0.974376	0.457142	0.0348388	2.47571e-39	0.0933876	rs7926572	chr11:124658045:G:A	intron
seq.9265.10	seq.9265.10_12_75298333_75508844	chr12:75488187:G:A	cis	12	75488187	G	A	0.995332	0.953468	-1.23004	0.166057	1.28855e-13	0.517921	rs529040392	chr12:75488187:G:A	intron
seq.9265.10	seq.9265.10_12_75298333_75508844	chr12:75488187:G:A	cis	12	75498844	C	T	0.995194	0.992503	-1.18495	0.160431	1.51252e-13	0.504491	rs554528562	chr12:75498844:C:T	missense
seq.9266.1	seq.9266.1_6_40949010_41366765	chr6:41276282:G:A	cis	6	41276282	G	A	0.745908	0.967412	0.284332	0.025287	2.47286e-29	0.95637	rs2234242	chr6:41276282:G:A	intron
seq.9266.1	seq.9266.1_6_40949010_41366765	chr6:41278099:A:AT	cis	6	41278099	A	AT	0.86591	0.975043	-0.352762	0.0325812	2.55976e-27	0.99625	.	chr6:41278099:A:AT	intron
seq.9267.2	seq.9267.2_7_129991957_130846928	chr7:130298758:G:T	cis	7	130298758	G	T	0.629439	0.906577	1.14583	0.0241221	0	0.99684	rs34587586	chr7:130298758:G:T	missense
seq.9267.2	seq.9267.2_7_129991957_130846928	chr7:130369512:G:T	cis	7	130352668	A	G	0.502726	0.940923	-0.698879	0.022637	2.7227e-209	0.0250856	rs11760909	chr7:130352668:A:G	intron
seq.9267.2	seq.9267.2_7_129991957_130846928	chr7:130369512:G:T	cis	7	130355728	G	C	0.501145	0.938513	-0.691093	0.0226437	1.39959e-204	0.0197361	rs6956529	chr7:130355728:G:C	intron
seq.9267.2	seq.9267.2_7_129991957_130846928	chr7:130369512:G:T	cis	7	130357484	G	A	0.500065	0.945011	-0.658558	0.022552	1.84077e-187	0.0278868	rs1861879	chr7:130357484:G:A	intron
seq.9267.2	seq.9267.2_7_129991957_130846928	chr7:130369512:G:T	cis	7	130369512	G	T	0.566732	0.9936	0.515355	0.0221241	5.11682e-120	0.790798	rs17164872	chr7:130369512:G:T	tf_binding_site
seq.9267.2	seq.9267.2_7_129991957_130846928	chr7:130369512:G:T	cis	7	130384276	C	G	0.495838	0.953005	-0.510209	0.0224324	1.63682e-114	0.0867624	rs741487	chr7:130384276:C:G	intron
seq.9269.7	seq.9269.7_3_15336327_16083192	chr3:15607770:A:T	cis	3	15603734	G	A	0.660866	0.974683	0.351058	0.0234313	9.56753e-51	0.0740065	rs73030390	chr3:15603734:G:A	intron
seq.9269.7	seq.9269.7_3_15336327_16083192	chr3:15607770:A:T	cis	3	15604712	A	G	0.658901	0.976166	0.350425	0.0233908	9.72747e-51	0.230655	rs4407396	chr3:15604712:A:G	intron
seq.9269.7	seq.9269.7_3_15336327_16083192	chr3:15607770:A:T	cis	3	15606068	A	G	0.658948	0.975905	0.35037	0.0233986	1.08618e-50	0.21251	rs12330789	chr3:15606068:A:G	intron
seq.9269.7	seq.9269.7_3_15336327_16083192	chr3:15607770:A:T	cis	3	15607770	A	T	0.658922	0.976114	0.350488	0.0233913	9.39074e-51	0.242192	rs73030393	chr3:15607770:A:T	intron
seq.9269.7	seq.9269.7_3_15336327_16083192	chr3:15607770:A:T	cis	3	15607844	G	A	0.658969	0.975957	0.350505	0.0233937	9.50386e-51	0.237106	rs73030395	chr3:15607844:G:A	intron
seq.9275.2	seq.9275.2_19_51426445_52135712	chr19:51612392:G:C	cis	19	51612392	G	C	0.430651	0.969495	0.86542	0.0214217	0	0.999909	rs3829655	chr19:51612392:G:C	missense
seq.9275.2	seq.9275.2_19_51426445_52135712	chr19:51612691:C:G	cis	19	51612691	C	G	0.948781	0.994895	0.395437	0.0476462	1.04592e-16	1	rs73050865	chr19:51612691:C:G	intron
seq.9275.2	seq.9275.2_19_51426445_52135712	chr19:51623800:G:A	cis	19	51623800	G	A	0.431452	0.999483	0.855471	0.0211086	0	0.999879	rs4801882	chr19:51623800:G:A	intron
seq.9275.2	seq.9275.2_19_51426445_52135712	chr19:51627385:C:A	cis	19	51626895	T	TTTTTG	0.938876	0.995196	0.479017	0.0436092	4.54674e-28	0.233691	.	chr19:51626895:T:TTTTTG	intron
seq.9275.2	seq.9275.2_19_51426445_52135712	chr19:51627385:C:A	cis	19	51627384	T	A	0.938851	0.997326	0.4786	0.0435516	4.30527e-28	0.379772	rs1106476	chr19:51627384:T:A	intron
seq.9275.2	seq.9275.2_19_51426445_52135712	chr19:51627385:C:A	cis	19	51627385	C	A	0.938767	0.998493	0.477896	0.0434943	4.38632e-28	0.386718	rs872629	chr19:51627385:C:A	intron
seq.9275.2	seq.9275.2_19_51426445_52135712	chr19:51628762:A:G	cis	19	51628762	A	G	0.515081	0.980298	0.807287	0.0211396	0	0.840764	rs62115012	chr19:51628762:A:G	intron
seq.9275.2	seq.9275.2_19_51426445_52135712	chr19:51628762:A:G	cis	19	51629072	A	T	0.514225	0.971485	0.81135	0.0212272	0	0.155087	rs2305372	chr19:51629072:A:T	synonymous
seq.9275.2	seq.9275.2_19_51426445_52135712	chr19:51636012:G:A	cis	19	51636012	G	A	0.978322	0.839577	-1.43293	0.0797638	3.68553e-72	1	rs60199483	chr19:51636012:G:A	intergenic
seq.9275.2	seq.9275.2_19_51426445_52135712	chr19:51646956:T:C	cis	19	51646956	T	C	0.430043	0.945495	0.727836	0.0218322	1.09901e-243	1	rs34507354	chr19:51646956:T:C	regulatory_region
seq.9275.2	seq.9275.2_19_51426445_52135712	chr19:51684614:A:T	cis	19	51684614	A	T	0.996816	0.869425	-1.45383	0.201273	5.07925e-13	1	rs370471438	chr19:51684614:A:T	intergenic
seq.9276.7	seq.9276.7_17_27983004_28501658	chr17:28376663:T:A	trans	17	28306590	C	T	0.731463	0.967711	0.20402	0.0251846	5.45255e-16	0.0144613	rs241777	chr17:28306590:C:T	intron
seq.9276.7	seq.9276.7_17_27983004_28501658	chr17:28376663:T:A	trans	17	28343601	G	A	0.288923	0.959628	-0.206278	0.0245864	4.86407e-17	0.030096	rs3093692	chr17:28343601:G:A	intron
seq.9276.7	seq.9276.7_17_27983004_28501658	chr17:28376663:T:A	trans	17	28344170	C	G	0.290452	0.959072	-0.203783	0.0245638	1.07622e-16	0.0149513	rs733914	chr17:28344170:C:G	intron
seq.9276.7	seq.9276.7_17_27983004_28501658	chr17:28376663:T:A	trans	17	28349109	C	T	0.280788	0.999652	-0.204434	0.0242966	3.95913e-17	0.0352671	rs13469	chr17:28349109:C:T	synonymous
seq.9276.7	seq.9276.7_17_27983004_28501658	chr17:28376663:T:A	trans	17	28351934	G	C	0.288995	0.961016	-0.206596	0.0245716	4.1735e-17	0.0320927	rs2073867	chr17:28351934:G:C	intron
seq.9276.7	seq.9276.7_17_27983004_28501658	chr17:28376663:T:A	trans	17	28361641	G	A	0.289708	0.96219	-0.204185	0.0245302	8.51726e-17	0.0198082	rs708100	chr17:28361641:G:A	3_prime_utr
seq.9276.7	seq.9276.7_17_27983004_28501658	chr17:28376663:T:A	trans	17	28367840	G	A	0.281558	0.999105	-0.204547	0.0242476	3.29079e-17	0.064119	rs704	chr17:28367840:G:A	missense
seq.9276.7	seq.9276.7_17_27983004_28501658	chr17:28376663:T:A	trans	17	28376663	T	A	0.288664	0.964574	-0.209572	0.0245449	1.36207e-17	0.112981	rs7212510	chr17:28376663:T:A	intron
seq.9276.7	seq.9276.7_17_27983004_28501658	chr17:28376663:T:A	trans	17	28379927	G	T	0.288527	0.963409	-0.209029	0.0245645	1.74864e-17	0.0872785	rs2027993	chr17:28379927:G:T	intron
seq.9276.7	seq.9276.7_17_27983004_28501658	chr17:28376663:T:A	trans	17	28386951	C	T	0.289126	0.963224	-0.208548	0.0245333	1.88625e-17	0.075958	rs967645	chr17:28386951:C:T	intron
seq.9276.7	seq.9276.7_17_27983004_28501658	chr17:28376663:T:A	trans	17	28389802	C	T	0.288618	0.964485	-0.207896	0.0245324	2.36429e-17	0.0582737	rs4795433	chr17:28389802:C:T	intron
seq.9276.7	seq.9276.7_17_27983004_28501658	chr17:28376663:T:A	trans	17	28389898	G	T	0.288539	0.964176	-0.207962	0.0245391	2.35613e-17	0.0587535	rs4795434	chr17:28389898:G:T	intron
seq.9276.7	seq.9276.7_17_27983004_28501658	chr17:28376663:T:A	trans	17	28390249	G	A	0.288609	0.964502	-0.207938	0.0245326	2.33077e-17	0.0590683	rs4794828	chr17:28390249:G:A	intron
seq.9276.7	seq.9276.7_17_27983004_28501658	chr17:28376663:T:A	trans	17	28391158	T	A	0.288611	0.964453	-0.208066	0.024532	2.22485e-17	0.0614624	rs6505079	chr17:28391158:T:A	intron
seq.9276.7	seq.9276.7_17_27983004_28501658	chr17:28376663:T:A	trans	17	28391573	C	T	0.288609	0.964506	-0.208054	0.0245319	2.23357e-17	0.0611027	rs9913833	chr17:28391573:C:T	intron
seq.9276.7	seq.9276.7_17_27983004_28501658	chr17:28376663:T:A	trans	17	28393545	G	A	0.287515	0.96515	-0.204962	0.0245801	7.52142e-17	0.0264177	rs4795435	chr17:28393545:G:A	intron
seq.9276.7	seq.9276.7_17_27983004_28501658	chr17:28376663:T:A	trans	17	28394285	A	G	0.287253	0.965104	-0.204533	0.0245774	8.64769e-17	0.020031	rs10853128	chr17:28394285:A:G	intron
seq.9276.7	seq.9276.7_17_27983004_28501658	chr17:28376663:T:A	trans	17	28394772	C	A	0.287537	0.965051	-0.204989	0.0245805	7.46105e-17	0.0265394	rs1128162	chr17:28394772:C:A	3_prime_utr
seq.9276.7	seq.9276.7_17_27983004_28501658	chr17:28376663:T:A	trans	17	28394876	G	A	0.28753	0.965088	-0.204977	0.02458	7.47997e-17	0.0265411	rs1128161	chr17:28394876:G:A	3_prime_utr
seq.9276.7	seq.9276.7_17_27983004_28501658	chr17:28376663:T:A	trans	17	28395709	C	T	0.287763	0.963508	-0.204943	0.0246031	8.08723e-17	0.0219099	rs8081240	chr17:28395709:C:T	3_prime_utr
seq.9276.7	seq.9276.7_17_27983004_28501658	chr17:28376663:T:A	trans	17	28396594	G	T	0.287754	0.96351	-0.204525	0.0246036	9.3476e-17	0.0189446	rs2239911	chr17:28396594:G:T	3_prime_utr
seq.9276.7	seq.9276.7_17_27983004_28501658	chr17:28376663:T:A	trans	17	28398249	G	A	0.286971	0.962514	-0.206749	0.0246237	4.60575e-17	0.03576	rs2239908	chr17:28398249:G:A	3_prime_utr
seq.9278.9	seq.9278.9_10_44150898_44649115	chr10:44418614:C:A	cis	10	44416551	C	T	0.831527	0.940268	0.249616	0.0305499	3.06408e-16	0.3001	rs11239035	chr10:44416551:C:T	regulatory_region
seq.9278.9	seq.9278.9_10_44150898_44649115	chr10:44418614:C:A	cis	10	44418614	C	A	0.831467	0.939657	0.253757	0.0305616	1.01391e-16	0.709941	rs7477917	chr10:44418614:C:A	intergenic
seq.9282.12	seq.9282.12_6_48130398_51446789	chr6:49697191:G:T	cis	6	49696601	A	G	0.822468	0.965742	-0.708865	0.0291179	6.60693e-131	0.108887	rs168624	chr6:49696601:A:G	intron
seq.9282.12	seq.9282.12_6_48130398_51446789	chr6:49697191:G:T	cis	6	49697191	G	T	0.819862	0.979763	-0.696967	0.0287571	9.2045e-130	0.177153	rs360555	chr6:49697191:G:T	intron
seq.9282.12	seq.9282.12_6_48130398_51446789	chr6:49697191:G:T	cis	6	49702007	ATAT	A	0.822385	0.955715	-0.71177	0.0292905	1.94536e-130	0.0144285	rs201438048	chr6:49702007:ATAT:A	intron
seq.9282.12	seq.9282.12_6_48130398_51446789	chr6:49697191:G:T	cis	6	49702175	A	G	0.822385	0.955711	-0.711774	0.0292906	1.94089e-130	0.0144524	rs139399755	chr6:49702175:A:G	intron
seq.9282.12	seq.9282.12_6_48130398_51446789	chr6:49697191:G:T	cis	6	49711004	G	A	0.819615	0.988774	-0.697931	0.0285895	1.27057e-131	0.030255	rs687777	chr6:49711004:G:A	intron
seq.9282.12	seq.9282.12_6_48130398_51446789	chr6:49697191:G:T	cis	6	49711005	C	T	0.819615	0.988774	-0.697931	0.0285895	1.27057e-131	0.030255	rs555103	chr6:49711005:C:T	intron
seq.9282.12	seq.9282.12_6_48130398_51446789	chr6:49697191:G:T	cis	6	49711884	A	G	0.819615	0.988774	-0.697931	0.0285895	1.27057e-131	0.030255	rs360548	chr6:49711884:A:G	intron
seq.9282.12	seq.9282.12_6_48130398_51446789	chr6:49697191:G:T	cis	6	49712794	C	T	0.819615	0.98877	-0.697939	0.0285896	1.26474e-131	0.0303401	rs360547	chr6:49712794:C:T	intron
seq.9282.12	seq.9282.12_6_48130398_51446789	chr6:49697191:G:T	cis	6	49713111	T	C	0.819614	0.98878	-0.697928	0.0285894	1.27057e-131	0.0302603	rs360546	chr6:49713111:T:C	intron
seq.9282.12	seq.9282.12_6_48130398_51446789	chr6:49697191:G:T	cis	6	49713271	A	C	0.819614	0.98878	-0.697928	0.0285894	1.27057e-131	0.0302603	rs360545	chr6:49713271:A:C	intron
seq.9282.12	seq.9282.12_6_48130398_51446789	chr6:49697191:G:T	cis	6	49713298	C	T	0.819617	0.988761	-0.697947	0.0285898	1.26183e-131	0.0303608	rs360544	chr6:49713298:C:T	intron
seq.9282.12	seq.9282.12_6_48130398_51446789	chr6:49697191:G:T	cis	6	49713665	G	C	0.81963	0.988683	-0.697884	0.0285912	1.37088e-131	0.0283913	rs360543	chr6:49713665:G:C	intergenic
seq.9282.12	seq.9282.12_6_48130398_51446789	chr6:49697191:G:T	cis	6	49714783	G	A	0.817943	0.998615	-0.691603	0.0283398	1.55597e-131	0.0272555	rs360542	chr6:49714783:G:A	intron
seq.9282.12	seq.9282.12_6_48130398_51446789	chr6:49697191:G:T	cis	6	49715373	T	A	0.81961	0.988806	-0.697922	0.0285886	1.25603e-131	0.0302992	rs699959	chr6:49715373:T:A	intron
seq.9282.12	seq.9282.12_6_48130398_51446789	chr6:49697191:G:T	cis	6	49715677	T	A	0.81962	0.988794	-0.697935	0.0285891	1.25603e-131	0.0301508	rs699960	chr6:49715677:T:A	intron
seq.9282.12	seq.9282.12_6_48130398_51446789	chr6:49697191:G:T	cis	6	49716355	G	A	0.819611	0.988796	-0.697932	0.0285888	1.25026e-131	0.0303932	rs699962	chr6:49716355:G:A	intron
seq.9282.12	seq.9282.12_6_48130398_51446789	chr6:49697191:G:T	cis	6	49716905	A	G	0.821214	0.981198	-0.702707	0.0288171	2.46604e-131	0.0280126	rs360541	chr6:49716905:A:G	intron
seq.9282.12	seq.9282.12_6_48130398_51446789	chr6:49697191:G:T	cis	6	49716970	G	T	0.81961	0.988806	-0.697922	0.0285886	1.25603e-131	0.0302992	rs483914	chr6:49716970:G:T	intron
seq.9282.12	seq.9282.12_6_48130398_51446789	chr6:49697191:G:T	cis	6	49717104	C	T	0.819587	0.988599	-0.698085	0.0285909	1.14551e-131	0.029396	rs184857	chr6:49717104:C:T	intron
seq.9282.12	seq.9282.12_6_48130398_51446789	chr6:49697191:G:T	cis	6	49719392	A	G	0.819102	0.987082	-0.697666	0.0286092	2.40436e-131	0.0158709	rs1621948	chr6:49719392:A:G	intron
seq.9282.12	seq.9282.12_6_48130398_51446789	chr6:49697191:G:T	cis	6	49720437	G	A	0.819085	0.986967	-0.697711	0.0286103	2.37137e-131	0.0155966	rs502256	chr6:49720437:G:A	intron
seq.9282.12	seq.9282.12_6_48130398_51446789	chr6:49697191:G:T	cis	6	49720488	A	G	0.819157	0.986834	-0.697814	0.0286163	2.45471e-131	0.0157195	rs584490	chr6:49720488:A:G	intron
seq.9282.12	seq.9282.12_6_48130398_51446789	chr6:49697191:G:T	cis	6	49722335	C	T	0.819098	0.987064	-0.697662	0.0286095	2.42661e-131	0.0157648	rs780445	chr6:49722335:C:T	intron
seq.9282.12	seq.9282.12_6_48130398_51446789	chr6:49697191:G:T	cis	6	49722814	C	T	0.819104	0.987059	-0.697653	0.0286096	2.45471e-131	0.0156005	rs812969	chr6:49722814:C:T	intron
seq.9282.12	seq.9282.12_6_48130398_51446789	chr6:49697191:G:T	cis	6	49723187	T	G	0.819105	0.987062	-0.697651	0.0286096	2.45471e-131	0.0155724	rs693929	chr6:49723187:T:G	intron
seq.9282.12	seq.9282.12_6_48130398_51446789	chr6:49697191:G:T	cis	6	49723410	A	T	0.819182	0.986711	-0.697836	0.0286194	2.5704e-131	0.0149457	rs663288	chr6:49723410:A:T	intron
seq.9282.12	seq.9282.12_6_48130398_51446789	chr6:49697191:G:T	cis	6	49724967	T	G	0.819099	0.98705	-0.697655	0.0286097	2.44906e-131	0.0156828	rs112424090	chr6:49724967:T:G	intron
seq.9282.12	seq.9282.12_6_48130398_51446789	chr6:49697191:G:T	cis	6	49725208	G	T	0.819106	0.987043	-0.697658	0.0286101	2.46604e-131	0.0155093	rs699972	chr6:49725208:G:T	intron
seq.9282.12	seq.9282.12_6_48130398_51446789	chr6:49697191:G:T	cis	6	49726272	TA	T	0.819099	0.987063	-0.69764	0.0286094	2.46604e-131	0.0156229	rs80187071	chr6:49726272:TA:T	intron
seq.9282.12	seq.9282.12_6_48130398_51446789	chr6:49697191:G:T	cis	6	49727389	C	T	0.8191	0.987053	-0.697655	0.0286096	2.44343e-131	0.0156335	rs696717	chr6:49727389:C:T	3_prime_utr
seq.9282.12	seq.9282.12_6_48130398_51446789	chr6:49697191:G:T	cis	6	49728760	G	T	0.819144	0.988176	-0.696774	0.0286067	4.88652e-131	0.0106759	rs488132	chr6:49728760:G:T	synonymous
seq.9282.12	seq.9282.12_6_48130398_51446789	chr6:49697191:G:T	cis	6	49729541	C	A	0.819144	0.988182	-0.696783	0.0286066	4.83059e-131	0.0107248	rs571257	chr6:49729541:C:A	intron
seq.9282.12	seq.9282.12_6_48130398_51446789	chr6:49697191:G:T	cis	6	49729764	A	G	0.819145	0.988175	-0.696792	0.0286068	4.81948e-131	0.0107496	rs699974	chr6:49729764:A:G	intron
seq.9282.12	seq.9282.12_6_48130398_51446789	chr6:49697191:G:T	cis	6	49731578	C	G	0.819025	0.987397	-0.697081	0.0286102	4.04576e-131	0.0106566	rs521489	chr6:49731578:C:G	intron
seq.9282.12	seq.9282.12_6_48130398_51446789	chr6:49697191:G:T	cis	6	49731581	C	A	0.819139	0.988214	-0.696761	0.0286059	4.86407e-131	0.0107456	rs521492	chr6:49731581:C:A	intron
seq.9282.12	seq.9282.12_6_48130398_51446789	chr6:49697191:G:T	cis	6	49732590	A	T	0.819144	0.988185	-0.696794	0.0286068	4.80839e-131	0.0108014	rs643775	chr6:49732590:A:T	intron
seq.9282.12	seq.9282.12_6_48130398_51446789	chr6:49697191:G:T	cis	6	49732757	G	C	0.819144	0.988185	-0.696776	0.0286065	4.85289e-131	0.0106951	rs553584	chr6:49732757:G:C	intron
seq.9282.12	seq.9282.12_6_48130398_51446789	chr6:49697191:G:T	cis	6	49736144	C	T	0.819123	0.987324	-0.69721	0.0286178	4.2462e-131	0.0124339	rs597544	chr6:49736144:C:T	intron
seq.9282.12	seq.9282.12_6_48130398_51446789	chr6:49697191:G:T	cis	6	49737121	C	T	0.819337	0.983485	-0.69837	0.0286887	6.87068e-131	0.00943885	rs512299	chr6:49737121:C:T	intron
seq.9282.12	seq.9282.12_6_48130398_51446789	chr6:49697191:G:T	cis	6	49737957	T	C	0.819334	0.983498	-0.69836	0.0286884	6.88652e-131	0.00946002	rs626221	chr6:49737957:T:C	intron
seq.9282.12	seq.9282.12_6_48130398_51446789	chr6:49697191:G:T	cis	6	49740393	C	G	0.819338	0.983524	-0.69837	0.0286883	6.80769e-131	0.00950215	rs7760595	chr6:49740393:C:G	intron
seq.9282.12	seq.9282.12_6_48130398_51446789	chr6:49724134:A:C	cis	6	49698668	G	A	0.568263	0.957464	0.672357	0.0223907	4.1783e-198	0.0828982	rs515257	chr6:49698668:G:A	intron
seq.9282.12	seq.9282.12_6_48130398_51446789	chr6:49724134:A:C	cis	6	49703188	TA	T	0.568411	0.957113	0.672463	0.0223966	4.59198e-198	0.0769231	rs35037453	chr6:49703188:TA:T	intron
seq.9282.12	seq.9282.12_6_48130398_51446789	chr6:49724134:A:C	cis	6	49705191	T	C	0.568692	0.958536	0.671587	0.0223812	7.99834e-198	0.0490035	rs547848	chr6:49705191:T:C	intron
seq.9282.12	seq.9282.12_6_48130398_51446789	chr6:49724134:A:C	cis	6	49707581	G	A	0.568615	0.957861	0.672551	0.022404	5.49541e-198	0.0707456	rs500423	chr6:49707581:G:A	intron
seq.9282.12	seq.9282.12_6_48130398_51446789	chr6:49724134:A:C	cis	6	49708823	C	T	0.447231	0.952877	-0.6739	0.0223769	2.99916e-199	0.0896823	rs699954	chr6:49708823:C:T	intron
seq.9282.12	seq.9282.12_6_48130398_51446789	chr6:49724134:A:C	cis	6	49710808	C	G	0.568621	0.957954	0.672518	0.0224028	5.48277e-198	0.0715406	rs187360	chr6:49710808:C:G	intron
seq.9282.12	seq.9282.12_6_48130398_51446789	chr6:49724134:A:C	cis	6	49713544	G	T	0.570043	0.955799	0.67292	0.0224183	5.97035e-198	0.08496	rs699957	chr6:49713544:G:T	5_prime_utr
seq.9282.12	seq.9282.12_6_48130398_51446789	chr6:49724134:A:C	cis	6	49715096	T	C	0.568803	0.959682	0.671623	0.0223661	4.14954e-198	0.116223	rs517705	chr6:49715096:T:C	intron
seq.9282.12	seq.9282.12_6_48130398_51446789	chr6:49724134:A:C	cis	6	49715321	A	G	0.568801	0.959687	0.671626	0.0223661	4.13048e-198	0.11704	rs699958	chr6:49715321:A:G	intron
seq.9282.12	seq.9282.12_6_48130398_51446789	chr6:49724134:A:C	cis	6	49724134	A	C	0.569081	0.96619	0.669244	0.0223093	1.02802e-197	0.117651	rs699966	chr6:49724134:A:C	intron
seq.9282.12	seq.9282.12_6_48130398_51446789	chr6:49724134:A:C	cis	6	49725650	G	A	0.569138	0.966002	0.669256	0.0223117	1.11429e-197	0.106411	rs602273	chr6:49725650:G:A	intron
seq.9288.7	seq.9288.7_2_177516226_179346609	chr2:178471620:T:C	cis	2	178468723	T	C	0.411605	0.999906	-0.493298	0.0227653	4.03645e-104	0.0701043	rs7575643	chr2:178468723:T:C	intron
seq.9288.7	seq.9288.7_2_177516226_179346609	chr2:178471620:T:C	cis	2	178471620	T	C	0.411846	0.999958	-0.494252	0.0227579	1.38995e-104	0.208061	rs1559908	chr2:178471620:T:C	intron
seq.9288.7	seq.9288.7_2_177516226_179346609	chr2:178471620:T:C	cis	2	178471945	A	G	0.415218	0.986486	-0.496782	0.0228833	1.67494e-104	0.144427	rs16866334	chr2:178471945:A:G	intron
seq.9288.7	seq.9288.7_2_177516226_179346609	chr2:178471620:T:C	cis	2	178477603	T	C	0.415108	0.986326	-0.496514	0.0228937	2.67301e-104	0.106387	rs1863671	chr2:178477603:T:C	intron
seq.9288.7	seq.9288.7_2_177516226_179346609	chr2:178471620:T:C	cis	2	178484500	T	G	0.410777	0.999441	-0.492907	0.0228076	1.39959e-103	0.0358162	rs9967820	chr2:178484500:T:G	intron
seq.9288.7	seq.9288.7_2_177516226_179346609	chr2:178471620:T:C	cis	2	178487723	T	C	0.414254	0.986237	-0.495853	0.0229201	8.60994e-104	0.041261	rs7588593	chr2:178487723:T:C	intron
seq.9288.7	seq.9288.7_2_177516226_179346609	chr2:178471620:T:C	cis	2	178488130	G	A	0.414349	0.985872	-0.496041	0.0229221	7.51623e-104	0.0477233	rs7577862	chr2:178488130:G:A	intron
seq.9288.7	seq.9288.7_2_177516226_179346609	chr2:178471620:T:C	cis	2	178492524	A	G	0.414389	0.985534	-0.496662	0.0229322	5.12861e-104	0.0996579	rs33998881	chr2:178492524:A:G	intron
seq.9288.7	seq.9288.7_2_177516226_179346609	chr2:178471620:T:C	cis	2	178493115	C	T	0.41446	0.985717	-0.496958	0.0229234	3.22849e-104	0.136527	rs60488846	chr2:178493115:C:T	intron
seq.9288.7	seq.9288.7_2_177516226_179346609	chr2:178471620:T:C	cis	2	178493938	A	G	0.414329	0.985733	-0.496567	0.0229318	5.55904e-104	0.0925148	rs2303536	chr2:178493938:A:G	synonymous
seq.9294.45	seq.9294.45_1_16234940_17157986	chr1:16980375:G:A	cis	1	16979534	C	A	0.719732	0.999483	-0.388384	0.0245215	1.6885e-56	0.106381	rs9435731	chr1:16979534:C:A	intron
seq.9294.45	seq.9294.45_1_16234940_17157986	chr1:16980375:G:A	cis	1	16980100	T	C	0.720706	0.974783	-0.39298	0.0248527	2.55623e-56	0.119496	rs2284748	chr1:16980100:T:C	intron
seq.9294.45	seq.9294.45_1_16234940_17157986	chr1:16980375:G:A	cis	1	16980101	C	T	0.720706	0.974783	-0.39298	0.0248527	2.55623e-56	0.119496	rs2284747	chr1:16980101:C:T	intron
seq.9294.45	seq.9294.45_1_16234940_17157986	chr1:16980375:G:A	cis	1	16980180	C	G	0.719038	0.998933	-0.388606	0.0245004	1.17571e-56	0.283419	rs2284746	chr1:16980180:C:G	intron
seq.9294.45	seq.9294.45_1_16234940_17157986	chr1:16980375:G:A	cis	1	16980375	G	A	0.722149	0.984176	-0.393166	0.0247629	9.11801e-57	0.370483	rs55750792	chr1:16980375:G:A	intron
seq.9294.45	seq.9294.45_3_186635352_186745276	chr3:186678827:T:C	trans	3	186675997	G	A	0.689098	0.983579	-0.189478	0.0236021	9.90376e-16	0.0849883	rs7614709	chr3:186675997:G:A	intron
seq.9294.45	seq.9294.45_3_186635352_186745276	chr3:186678827:T:C	trans	3	186677647	C	T	0.686417	0.997976	-0.188783	0.0233682	6.55089e-16	0.106207	rs1042445	chr3:186677647:C:T	missense
seq.9294.45	seq.9294.45_3_186635352_186745276	chr3:186678827:T:C	trans	3	186678827	T	C	0.64952	0.916933	-0.20223	0.0237775	1.81468e-17	0.899612	rs1863622	chr3:186678827:T:C	intron
seq.9297.12	seq.9297.12_19_41176489_42219493	chr19:41426707:C:T	cis	19	41426707	C	T	0.559568	0.999591	-0.872489	0.0220785	0	1	rs284663	chr19:41426707:C:T	synonymous
seq.9300.13	seq.9300.13_17_65688831_66313989	chr17:66212167:C:G	trans	17	66202522	T	C	0.93273	0.959688	0.35441	0.0445808	1.86767e-15	0.0452829	rs11651658	chr17:66202522:T:C	intergenic
seq.9300.13	seq.9300.13_17_65688831_66313989	chr17:66212167:C:G	trans	17	66210650	A	G	0.936939	0.987733	0.367922	0.0453293	4.79181e-16	0.403035	rs7211380	chr17:66210650:A:G	intergenic
seq.9300.13	seq.9300.13_17_65688831_66313989	chr17:66212167:C:G	trans	17	66212167	C	G	0.936819	0.99547	0.366989	0.0451153	4.13714e-16	0.483332	rs1801690	chr17:66212167:C:G	missense
seq.9300.13	seq.9300.13_17_65688831_66313989	chr17:66212167:C:G	trans	17	66218452	G	A	0.939732	0.995701	0.345194	0.0461844	7.76426e-14	0.00302402	rs78001968	chr17:66218452:G:A	intron
seq.9300.13	seq.9300.13_17_65688831_66313989	chr17:66212167:C:G	trans	17	66218940	G	A	0.939732	0.995693	0.345184	0.0461848	7.78037e-14	0.00301704	rs8178853	chr17:66218940:G:A	intron
seq.9300.13	seq.9300.13_17_65688831_66313989	chr17:66212167:C:G	trans	17	66219121	A	C	0.939734	0.995667	0.345175	0.0461858	7.80369e-14	0.0030078	rs8178851	chr17:66219121:A:C	intron
seq.9300.13	seq.9300.13_17_65688831_66313989	chr17:66212167:C:G	trans	17	66219135	T	G	0.939734	0.995667	0.345175	0.0461858	7.80369e-14	0.0030078	rs8178850	chr17:66219135:T:G	intron
seq.9300.13	seq.9300.13_17_65688831_66313989	chr17:66212167:C:G	trans	17	66219505	G	A	0.939732	0.995701	0.345194	0.0461844	7.76426e-14	0.00302402	rs8178848	chr17:66219505:G:A	intron
seq.9300.13	seq.9300.13_17_65688831_66313989	chr17:66212167:C:G	trans	17	66221318	A	G	0.939737	0.995098	0.345538	0.0461983	7.46277e-14	0.00305847	rs138152501	chr17:66221318:A:G	intron
seq.9300.13	seq.9300.13_17_65688831_66313989	chr17:66212167:C:G	trans	17	66222522	C	T	0.939717	0.994929	0.34535	0.0461981	7.69662e-14	0.00307462	rs8178842	chr17:66222522:C:T	intron
seq.9303.9	seq.9303.9_21_43850733_44434718	chr21:44236891:C:T	cis	21	44236891	C	T	0.812989	1	0.805664	0.028195	1.38357e-179	1	rs11558819	chr21:44236891:C:T	missense
seq.9303.9	seq.9303.9_21_43850733_44434718	chr21:44237037:C:T	cis	21	44237037	C	T	0.996343	1	1.68444	0.182925	3.31207e-20	1	rs61747082	chr21:44237037:C:T	missense
seq.9303.9	seq.9303.9_21_43850733_44434718	chr21:44244636:A:G	cis	21	44244636	A	G	0.691929	1	-0.261115	0.0238694	7.47653e-28	0.999988	rs61033560	chr21:44244636:A:G	non_coding_transcript_exon
seq.9312.8	seq.9312.8_7_99382796_100606106	chr7:99952854:G:A	cis	7	99935555	C	T	0.811359	0.973264	0.318624	0.0285904	7.62255e-29	0.0183376	rs2525550	chr7:99935555:C:T	intron
seq.9312.8	seq.9312.8_7_99382796_100606106	chr7:99952854:G:A	cis	7	99936407	C	G	0.811666	0.978632	0.319359	0.0285299	4.37019e-29	0.0327826	rs2527898	chr7:99936407:C:G	intron
seq.9312.8	seq.9312.8_7_99382796_100606106	chr7:99952854:G:A	cis	7	99940030	A	G	0.811852	0.979397	0.319402	0.0285307	4.31221e-29	0.0335913	rs2527896	chr7:99940030:A:G	intron
seq.9312.8	seq.9312.8_7_99382796_100606106	chr7:99952854:G:A	cis	7	99944013	A	G	0.812385	0.979738	0.321411	0.028549	2.1096e-29	0.078525	rs1981549	chr7:99944013:A:G	non_coding_transcript_exon
seq.9312.8	seq.9312.8_7_99382796_100606106	chr7:99952854:G:A	cis	7	99944329	G	A	0.813607	0.971613	0.323943	0.0287271	1.71317e-29	0.106414	rs1981550	chr7:99944329:G:A	intron
seq.9312.8	seq.9312.8_7_99382796_100606106	chr7:99952854:G:A	cis	7	99945554	G	A	0.812933	0.97872	0.321496	0.0286017	2.58048e-29	0.0450183	rs2525535	chr7:99945554:G:A	intron
seq.9312.8	seq.9312.8_7_99382796_100606106	chr7:99952854:G:A	cis	7	99946721	T	C	0.809893	0.980024	0.316621	0.0284103	7.61027e-29	0.0253736	rs2525536	chr7:99946721:T:C	intron
seq.9312.8	seq.9312.8_7_99382796_100606106	chr7:99952854:G:A	cis	7	99947271	A	C	0.812239	0.979867	0.321808	0.0285444	1.76482e-29	0.0933513	rs2040787	chr7:99947271:A:C	intron
seq.9312.8	seq.9312.8_7_99382796_100606106	chr7:99952854:G:A	cis	7	99947686	G	A	0.812239	0.979867	0.321808	0.0285444	1.76482e-29	0.0933513	rs2525539	chr7:99947686:G:A	intron
seq.9312.8	seq.9312.8_7_99382796_100606106	chr7:99952854:G:A	cis	7	99947991	A	C	0.809559	0.983442	0.316173	0.0283543	7.09905e-29	0.0394679	rs2525540	chr7:99947991:A:C	intron
seq.9312.8	seq.9312.8_7_99382796_100606106	chr7:99952854:G:A	cis	7	99951025	A	G	0.80961	0.983593	0.315736	0.0283546	8.4489e-29	0.0332238	rs2525543	chr7:99951025:A:G	intergenic
seq.9312.8	seq.9312.8_7_99382796_100606106	chr7:99952854:G:A	cis	7	99951417	C	G	0.810419	0.983699	0.317666	0.0284099	5.02227e-29	0.0497433	rs2527889	chr7:99951417:C:G	intergenic
seq.9312.8	seq.9312.8_7_99382796_100606106	chr7:99952854:G:A	cis	7	99952854	G	A	0.812023	0.983069	0.320986	0.0284987	1.99388e-29	0.124014	rs2525545	chr7:99952854:G:A	intergenic
seq.9312.8	seq.9312.8_7_99382796_100606106	chr7:99952854:G:A	cis	7	99953038	G	A	0.809608	0.983604	0.315737	0.0283538	8.41783e-29	0.0334755	rs2527888	chr7:99953038:G:A	intergenic
seq.9312.8	seq.9312.8_7_99382796_100606106	chr7:99952854:G:A	cis	7	99953331	T	A	0.809611	0.983586	0.315733	0.0283543	8.4489e-29	0.033386	rs2527887	chr7:99953331:T:A	regulatory_region
seq.9312.8	seq.9312.8_7_99382796_100606106	chr7:99952854:G:A	cis	7	99954321	C	T	0.811984	0.983289	0.320931	0.0284936	1.99251e-29	0.123669	rs2525546	chr7:99954321:C:T	regulatory_region
seq.9313.27	seq.9313.27_16_46512649_49485283	chr16:48968330:C:T	cis	16	48967208	A	G	0.905552	0.999181	-1.40404	0.0380039	8.89201e-299	0.0971665	rs13339259	chr16:48967208:A:G	intergenic
seq.9313.27	seq.9313.27_16_46512649_49485283	chr16:48968330:C:T	cis	16	48968083	C	T	0.907475	0.978088	-1.4321	0.0387566	6.98232e-299	0.0758346	rs78630793	chr16:48968083:C:T	intergenic
seq.9313.27	seq.9313.27_16_46512649_49485283	chr16:48968330:C:T	cis	16	48968330	C	T	0.90727	0.979935	-1.42957	0.0386866	6.60693e-299	0.155628	rs75202966	chr16:48968330:C:T	intergenic
seq.9313.27	seq.9313.27_16_46512649_49485283	chr16:48968330:C:T	cis	16	48969547	G	T	0.907278	0.976681	-1.43263	0.0387535	3.77572e-299	0.143827	rs74725571	chr16:48969547:G:T	intergenic
seq.9313.27	seq.9313.27_16_46512649_49485283	chr16:48968330:C:T	cis	16	48969565	G	A	0.907278	0.976681	-1.43263	0.0387535	3.77572e-299	0.143827	rs76185352	chr16:48969565:G:A	intergenic
seq.9313.27	seq.9313.27_16_46512649_49485283	chr16:48968330:C:T	cis	16	48969602	C	A	0.907285	0.976623	-1.43271	0.0387555	3.75837e-299	0.14067	rs78069819	chr16:48969602:C:A	intergenic
seq.9313.27	seq.9313.27_16_46512649_49485283	chr16:48968330:C:T	cis	16	48971171	T	C	0.907187	0.975842	-1.43242	0.0387565	5.12861e-299	0.102122	rs77354565	chr16:48971171:T:C	intergenic
seq.9313.27	seq.9313.27_16_46512649_49485283	chr16:48968330:C:T	cis	16	48971914	G	A	0.90714	0.9753	-1.43266	0.0387599	4.58142e-299	0.152568	rs74680064	chr16:48971914:G:A	regulatory_region
seq.9313.27	seq.9313.27_16_46512649_49485283	chr16:48969062:G:A	cis	16	48969062	G	A	0.545589	0.999033	0.993991	0.0223415	0	0.92472	rs16946704	chr16:48969062:G:A	intergenic
seq.9313.27	seq.9313.27_16_46512649_49485283	chr16:48969062:G:A	cis	16	48969435	G	A	0.555125	0.963093	1.01417	0.0228006	0	0.0271407	rs73553371	chr16:48969435:G:A	intergenic
seq.9314.9	seq.9314.9_19_41929969_43461662	chr19:43106458:C:T	cis	19	43103053	T	C	0.509155	0.859591	-0.636622	0.0238772	1.28529e-156	0.0932775	rs10414048	chr19:43103053:T:C	intron
seq.9314.9	seq.9314.9_19_41929969_43461662	chr19:43106458:C:T	cis	19	43103109	C	T	0.509137	0.859684	-0.636613	0.0238758	1.24738e-156	0.0952578	rs10412524	chr19:43103109:C:T	intron
seq.9314.9	seq.9314.9_19_41929969_43461662	chr19:43106458:C:T	cis	19	43103114	G	C	0.50911	0.85981	-0.63625	0.0238725	1.69434e-156	0.0806557	rs10412909	chr19:43103114:G:C	intron
seq.9314.9	seq.9314.9_19_41929969_43461662	chr19:43106458:C:T	cis	19	43105268	T	A	0.50962	0.86056	-0.637075	0.0238622	4.9545e-157	0.144572	rs10403028	chr19:43105268:T:A	intron
seq.9314.9	seq.9314.9_19_41929969_43461662	chr19:43106458:C:T	cis	19	43106440	T	G	0.509718	0.860483	-0.637027	0.023857	4.47713e-157	0.146307	rs10410983	chr19:43106440:T:G	intron
seq.9314.9	seq.9314.9_19_41929969_43461662	chr19:43106458:C:T	cis	19	43106452	C	T	0.509717	0.860499	-0.637023	0.0238566	4.43609e-157	0.147961	rs10409429	chr19:43106452:C:T	intron
seq.9314.9	seq.9314.9_19_41929969_43461662	chr19:43106458:C:T	cis	19	43106458	C	T	0.50971	0.860518	-0.637045	0.0238566	4.32514e-157	0.14884	rs10409431	chr19:43106458:C:T	intron
seq.9314.9	seq.9314.9_19_41929969_43461662	chr19:43106458:C:T	cis	19	43108531	T	C	0.509023	0.858818	-0.636767	0.0238882	1.51705e-156	0.0879946	rs9304625	chr19:43108531:T:C	intron
seq.9314.9	seq.9314.9_19_41929969_43461662	chr19:43106458:C:T	cis	19	43112221	G	A	0.498355	0.904096	-0.624385	0.0233106	4.76431e-158	0.0107555	rs10414372	chr19:43112221:G:A	intron
seq.9314.9	seq.9314.9_19_41929969_43461662	chr19:43178828:A:AT	cis	19	43178828	A	AT	0.958725	0.325535	-1.39482	0.0976926	3.01439e-46	0.973391	.	chr19:43178828:A:AT	intron
seq.9314.9	seq.9314.9_19_41929969_43461662	chr19:43190361:TATTA:T	cis	19	43190361	TATTA	T	0.509797	0.930157	-0.562546	0.0227023	1.49968e-135	0.197416	rs59398928	chr19:43190361:TATTA:T	intergenic
seq.9314.9	seq.9314.9_19_41929969_43461662	chr19:43190361:TATTA:T	cis	19	43192823	A	G	0.509567	0.931271	-0.560761	0.022681	5.92925e-135	0.153838	rs12426	chr19:43192823:A:G	3_prime_utr
seq.9314.9	seq.9314.9_19_41929969_43461662	chr19:43190361:TATTA:T	cis	19	43195583	A	G	0.509701	0.931458	-0.560853	0.0226796	5.16416e-135	0.184119	rs2355443	chr19:43195583:A:G	intron
seq.9314.9	seq.9314.9_19_41929969_43461662	chr19:43190361:TATTA:T	cis	19	43195587	T	G	0.5097	0.931454	-0.560852	0.0226796	5.16416e-135	0.183112	rs1972533	chr19:43195587:T:G	intron
seq.9314.9	seq.9314.9_19_41929969_43461662	chr19:43190361:TATTA:T	cis	19	43195599	T	C	0.510229	0.930638	-0.560184	0.0227023	1.97242e-134	0.10192	rs1972534	chr19:43195599:T:C	intron
seq.9314.9	seq.9314.9_19_41929969_43461662	chr19:43190361:TATTA:T	cis	19	43197848	G	T	0.512944	0.836396	-0.582127	0.0239129	6.77642e-131	0.179876	rs9331451	chr19:43197848:G:T	intron
seq.9314.9	seq.9314.9_19_44848389_44936451	chr19:44903416:G:A	trans	19	44903416	G	A	0.899797	0.982767	0.273209	0.0369371	1.39733e-13	0.717496	rs10119	chr19:44903416:G:A	3_prime_utr
seq.9314.9	seq.9314.9_19_44848389_44936451	chr19:44903416:G:A	trans	19	44908684	T	C	0.906567	0.990888	0.272818	0.0379372	6.41653e-13	0.253643	rs429358	chr19:44908684:T:C	missense
seq.9316.67	seq.9316.67_16_84251006_84326045	chr16:84294888:C:T	cis	16	84294888	C	T	0.601658	0.915831	0.492841	0.0236866	3.76184e-96	1	rs400345	chr16:84294888:C:T	5_prime_utr
seq.9328.55	seq.9328.55_6_25145013_33835134	chr6:31484059:T:C	cis	6	31480787	G	T	0.933287	0.990659	0.522802	0.0440969	2.00956e-32	0.0671522	rs3099843	chr6:31480787:G:T	non_coding_transcript_exon
seq.9328.55	seq.9328.55_6_25145013_33835134	chr6:31484059:T:C	cis	6	31481199	C	A	0.932871	0.985497	0.525529	0.0439917	6.80613e-33	0.0688563	rs3099844	chr6:31481199:C:A	non_coding_transcript_exon
seq.9328.55	seq.9328.55_6_25145013_33835134	chr6:31484059:T:C	cis	6	31482860	G	A	0.933285	0.990626	0.522798	0.0440971	2.01233e-32	0.0674892	rs3131642	chr6:31482860:G:A	intron
seq.9328.55	seq.9328.55_6_25145013_33835134	chr6:31484059:T:C	cis	6	31483593	A	G	0.933592	0.994836	0.525017	0.0441268	1.21339e-32	0.168511	rs3132470	chr6:31483593:A:G	intron
seq.9328.55	seq.9328.55_6_25145013_33835134	chr6:31484059:T:C	cis	6	31484059	T	C	0.933079	0.991638	0.530137	0.0439497	1.66955e-33	0.221608	rs3094011	chr6:31484059:T:C	intron
seq.9328.55	seq.9328.55_6_25145013_33835134	chr6:31484059:T:C	cis	6	31484071	C	T	0.933725	0.993392	0.527505	0.0442748	9.96323e-33	0.10583	rs3094010	chr6:31484071:C:T	intron
seq.9328.55	seq.9328.55_6_25145013_33835134	chr6:31484059:T:C	cis	6	31488902	TG	T	0.933709	0.996402	0.526038	0.0441817	1.09799e-32	0.185223	rs68045865	chr6:31488902:TG:T	intron
seq.9328.55	seq.9328.55_6_25145013_33835134	chr6:31484059:T:C	cis	6	31506180	C	G	0.934049	0.999968	0.524837	0.0442004	1.6151e-32	0.124326	rs3134900	chr6:31506180:C:G	missense
seq.9328.55	seq.9328.55_6_25145013_33835134	chr6:31503780:G:A	cis	6	31494547	C	A	0.792912	0.996352	-0.319203	0.0270811	4.55722e-32	0.0388226	rs2516411	chr6:31494547:C:A	non_coding_transcript_exon
seq.9328.55	seq.9328.55_6_25145013_33835134	chr6:31503780:G:A	cis	6	31495151	A	T	0.792847	0.997782	-0.31822	0.0270496	5.96211e-32	0.0362389	rs2534682	chr6:31495151:A:T	intron
seq.9328.55	seq.9328.55_6_25145013_33835134	chr6:31503780:G:A	cis	6	31495631	T	G	0.792838	0.997835	-0.318173	0.0270486	6.0548e-32	0.0360437	rs2516409	chr6:31495631:T:G	intron
seq.9328.55	seq.9328.55_6_25145013_33835134	chr6:31503780:G:A	cis	6	31496186	G	T	0.792841	0.998615	-0.318827	0.0270414	4.37925e-32	0.0635781	rs2534678	chr6:31496186:G:T	intron
seq.9328.55	seq.9328.55_6_25145013_33835134	chr6:31503780:G:A	cis	6	31496249	T	C	0.792844	0.998729	-0.318924	0.0270401	4.16677e-32	0.0704584	rs2534677	chr6:31496249:T:C	intron
seq.9328.55	seq.9328.55_6_25145013_33835134	chr6:31503780:G:A	cis	6	31498122	G	C	0.792812	1	-0.317839	0.0270169	5.95251e-32	0.0330413	rs2516498	chr6:31498122:G:C	5_prime_utr
seq.9328.55	seq.9328.55_6_25145013_33835134	chr6:31503780:G:A	cis	6	31498274	T	A	0.792953	0.999151	-0.318044	0.0270367	6.02421e-32	0.0311948	rs2534670	chr6:31498274:T:A	intron
seq.9328.55	seq.9328.55_6_25145013_33835134	chr6:31503780:G:A	cis	6	31498759	G	C	0.792958	0.999119	-0.318059	0.0270373	6.00482e-32	0.0314187	rs41293876	chr6:31498759:G:C	intron
seq.9328.55	seq.9328.55_6_25145013_33835134	chr6:31503780:G:A	cis	6	31499083	G	A	0.792957	0.999124	-0.318038	0.0270372	6.0562e-32	0.03122	rs2534669	chr6:31499083:G:A	intron
seq.9328.55	seq.9328.55_6_25145013_33835134	chr6:31503780:G:A	cis	6	31500244	C	T	0.792996	0.99823	-0.318487	0.0270521	5.37279e-32	0.0548687	rs3020830	chr6:31500244:C:T	intron
seq.9328.55	seq.9328.55_6_25145013_33835134	chr6:31503780:G:A	cis	6	31500322	G	A	0.793011	0.998162	-0.318446	0.0270537	5.51315e-32	0.0548801	rs2534667	chr6:31500322:G:A	intron
seq.9328.55	seq.9328.55_6_25145013_33835134	chr6:31503780:G:A	cis	6	31500368	G	C	0.792884	0.998963	-0.318497	0.0270374	4.95678e-32	0.0536833	rs28720987	chr6:31500368:G:C	intron
seq.9328.55	seq.9328.55_6_25145013_33835134	chr6:31503780:G:A	cis	6	31501084	G	A	0.792886	0.998975	-0.318499	0.0270373	4.94994e-32	0.0539545	rs2534665	chr6:31501084:G:A	intron
seq.9328.55	seq.9328.55_6_25145013_33835134	chr6:31503780:G:A	cis	6	31501451	A	G	0.792886	0.998975	-0.318499	0.0270373	4.94994e-32	0.0539545	rs2855806	chr6:31501451:A:G	intron
seq.9328.55	seq.9328.55_6_25145013_33835134	chr6:31503780:G:A	cis	6	31501714	G	C	0.792888	0.998987	-0.318517	0.0270372	4.91021e-32	0.0546956	rs2516496	chr6:31501714:G:C	intron
seq.9328.55	seq.9328.55_6_25145013_33835134	chr6:31503780:G:A	cis	6	31503073	C	T	0.792888	0.998987	-0.318517	0.0270372	4.91021e-32	0.0546956	rs2516428	chr6:31503073:C:T	intron
seq.9328.55	seq.9328.55_6_25145013_33835134	chr6:31503780:G:A	cis	6	31503780	G	A	0.792803	0.999294	-0.318848	0.0270302	4.09355e-32	0.0986081	rs2534662	chr6:31503780:G:A	intron
seq.9328.55	seq.9328.55_6_25145013_33835134	chr6:31503780:G:A	cis	6	31504635	CTGAT	C	0.793977	0.994972	-0.32004	0.02713	4.06724e-32	0.0320447	rs28359835	chr6:31504635:CTGAT:C	intron
seq.9328.55	seq.9328.55_6_25145013_33835134	chr6:31503780:G:A	cis	6	31504682	C	T	0.792686	0.999997	-0.31873	0.0270137	3.95822e-32	0.0985112	rs2534657	chr6:31504682:C:T	intron
seq.9328.55	seq.9328.55_6_25145013_33835134	chr6:31504561:CTGGAAACT:C	cis	6	31453770	A	G	0.986464	0.947967	-1.29852	0.0987849	1.81886e-39	0.0139905	rs144027808	chr6:31453770:A:G	regulatory_region
seq.9328.55	seq.9328.55_6_25145013_33835134	chr6:31504561:CTGGAAACT:C	cis	6	31484515	G	A	0.985693	0.996045	-1.23311	0.0937319	1.57761e-39	0.029873	rs2905741	chr6:31484515:G:A	intron
seq.9328.55	seq.9328.55_6_25145013_33835134	chr6:31504561:CTGGAAACT:C	cis	6	31485513	G	A	0.985757	0.991652	-1.23871	0.0941467	1.54703e-39	0.0293659	rs2905736	chr6:31485513:G:A	intron
seq.9328.55	seq.9328.55_6_25145013_33835134	chr6:31504561:CTGGAAACT:C	cis	6	31485934	A	C	0.985709	0.994965	-1.23467	0.0938331	1.52757e-39	0.0297559	rs2905734	chr6:31485934:A:C	intron
seq.9328.55	seq.9328.55_6_25145013_33835134	chr6:31504561:CTGGAAACT:C	cis	6	31504561	CTGGAAACT	C	0.987	0.952443	-1.32366	0.100446	1.17679e-39	0.258122	rs567716248	chr6:31504561:CTGGAAACT:C	intron
seq.9328.55	seq.9328.55_6_25145013_33835134	chr6:31504561:CTGGAAACT:C	cis	6	31504572	T	C	0.987005	0.952768	-1.3237	0.100445	1.1695e-39	0.252492	rs866583171	chr6:31504572:T:C	intron
seq.9328.55	seq.9328.55_6_25145013_33835134	chr6:31504561:CTGGAAACT:C	cis	6	31511183	G	A	0.985876	1	-1.23628	0.0941282	2.10184e-39	0.0452861	rs7757162	chr6:31511183:G:A	intergenic
seq.9328.55	seq.9328.55_6_25145013_33835134	chr6:31504561:CTGGAAACT:C	cis	6	31511446	C	T	0.985876	1	-1.23628	0.0941282	2.10184e-39	0.0452861	rs7757383	chr6:31511446:C:T	regulatory_region
seq.9328.55	seq.9328.55_6_25145013_33835134	chr6:31504561:CTGGAAACT:C	cis	6	31524502	C	T	0.98596	0.997426	-1.23219	0.0945157	7.54571e-39	0.0208711	rs41293911	chr6:31524502:C:T	intergenic
seq.9328.55	seq.9328.55_6_25145013_33835134	chr6:31504561:CTGGAAACT:C	cis	6	31525093	T	C	0.986003	1	-1.23033	0.0945316	1.00462e-38	0.0160718	rs41293915	chr6:31525093:T:C	regulatory_region
seq.9328.55	seq.9328.55_6_25145013_33835134	chr6:31504561:CTGGAAACT:C	cis	6	31528604	A	T	0.986252	0.999821	-1.24753	0.0953793	4.30229e-39	0.0635605	rs2516484	chr6:31528604:A:T	non_coding_transcript_exon
seq.9328.55	seq.9328.55_6_25145013_33835134	chr6:31504561:CTGGAAACT:C	cis	6	31535649	T	G	0.985999	0.999718	-1.23089	0.0945322	9.31108e-39	0.0166163	rs2516474	chr6:31535649:T:G	intron
seq.9328.55	seq.9328.55_6_25145013_33835134	chr6:31504561:CTGGAAACT:C	cis	6	31542203	G	T	0.986	0.999824	-1.23038	0.0945316	9.977e-39	0.0159243	rs41293919	chr6:31542203:G:T	5_prime_utr
seq.9328.55	seq.9328.55_6_25145013_33835134	chr6:31504561:CTGGAAACT:C	cis	6	31543802	G	T	0.986	0.999824	-1.23038	0.0945316	9.977e-39	0.0159243	rs41293923	chr6:31543802:G:T	intergenic
seq.9328.55	seq.9328.55_6_25145013_33835134	chr6:31504561:CTGGAAACT:C	cis	6	31551588	C	T	0.985926	0.997706	-1.22827	0.0943952	1.04544e-38	0.0183337	rs28732141	chr6:31551588:C:T	intron
seq.9328.55	seq.9328.55_6_25145013_33835134	chr6:31504561:CTGGAAACT:C	cis	6	31553318	C	T	0.985877	0.999755	-1.22256	0.094139	1.45546e-38	0.017632	rs28732142	chr6:31553318:C:T	intron
seq.9328.55	seq.9328.55_6_25145013_33835134	chr6:31504561:CTGGAAACT:C	cis	6	31563033	G	A	0.985838	0.997823	-1.22392	0.0941064	1.13527e-38	0.0231248	rs28732143	chr6:31563033:G:A	intron
seq.9328.55	seq.9328.55_6_25145013_33835134	chr6:31504561:CTGGAAACT:C	cis	6	31564363	TC	T	0.985838	0.997717	-1.22403	0.094113	1.1311e-38	0.023167	rs202125618	chr6:31564363:TC:T	intron
seq.9328.55	seq.9328.55_6_25145013_33835134	chr6:31504561:CTGGAAACT:C	cis	6	31579012	T	C	0.985758	0.999457	-1.21469	0.0937494	2.15179e-38	0.00865605	rs3093726	chr6:31579012:T:C	regulatory_region
seq.9328.55	seq.9328.55_6_25145013_33835134	chr6:31504561:CTGGAAACT:C	cis	6	31579338	G	A	0.985758	0.999457	-1.21469	0.0937494	2.15179e-38	0.00865605	rs3093727	chr6:31579338:G:A	regulatory_region
seq.9328.55	seq.9328.55_6_25145013_33835134	chr6:31504561:CTGGAAACT:C	cis	6	31590487	A	G	0.986006	0.999714	-1.21367	0.0945691	1.06194e-37	0.0224588	rs28732145	chr6:31590487:A:G	intron
seq.9328.55	seq.9328.55_6_25145013_33835134	chr6:31504561:CTGGAAACT:C	cis	6	31594330	C	T	0.985755	0.999685	-1.19774	0.0937486	2.23152e-37	0.00670462	rs28895015	chr6:31594330:C:T	intergenic
seq.9328.55	seq.9328.55_6_25145013_33835134	chr6:31506394:C:T	cis	6	31506394	C	T	0.979691	0.999693	0.86306	0.0779238	1.64589e-28	1	rs3087326	chr6:31506394:C:T	stop_gained
seq.9328.55	seq.9328.55_6_25145013_33835134	chr6:31507279:G:A	cis	6	31476289	T	C	0.944111	0.976331	-0.391039	0.0486899	9.65162e-16	0.0305871	rs117290101	chr6:31476289:T:C	intron
seq.9328.55	seq.9328.55_6_25145013_33835134	chr6:31507279:G:A	cis	6	31497257	A	G	0.947225	0.998708	-0.400145	0.0492387	4.41266e-16	0.15507	rs118129752	chr6:31497257:A:G	intron
seq.9328.55	seq.9328.55_6_25145013_33835134	chr6:31507279:G:A	cis	6	31501041	T	C	0.94578	0.999905	-0.393241	0.0485676	5.64417e-16	0.131841	rs140311576	chr6:31501041:T:C	intron
seq.9328.55	seq.9328.55_6_25145013_33835134	chr6:31507279:G:A	cis	6	31505470	C	T	0.945528	0.999915	-0.391077	0.048479	7.20775e-16	0.147097	rs115935870	chr6:31505470:C:T	intron
seq.9328.55	seq.9328.55_6_25145013_33835134	chr6:31507279:G:A	cis	6	31507279	G	A	0.944364	0.998128	-0.389731	0.0480869	5.28689e-16	0.501291	rs41273040	chr6:31507279:G:A	missense
seq.9335.28	seq.9335.28_19_41985558_43456838	chr19:43186040:T:A	cis	19	43154413	G	T	0.614168	0.943056	0.430369	0.0232733	2.39718e-76	0.00723457	rs111457401	chr19:43154413:G:T	intron
seq.9335.28	seq.9335.28_19_41985558_43456838	chr19:43186040:T:A	cis	19	43159007	A	G	0.610871	0.944602	0.430743	0.0232388	1.06758e-76	0.00417073	rs7258724	chr19:43159007:A:G	intron
seq.9335.28	seq.9335.28_19_41985558_43456838	chr19:43186040:T:A	cis	19	43161630	A	G	0.613885	0.946261	0.429136	0.0232259	3.1864e-76	0.00445487	rs7256011	chr19:43161630:A:G	intron
seq.9335.28	seq.9335.28_19_41985558_43456838	chr19:43186040:T:A	cis	19	43161746	A	T	0.613591	0.945821	0.429989	0.0232381	1.93063e-76	0.00745697	rs6509065	chr19:43161746:A:T	intron
seq.9335.28	seq.9335.28_19_41985558_43456838	chr19:43186040:T:A	cis	19	43162917	G	C	0.613919	0.944532	0.430195	0.0232541	2.07396e-76	0.00748156	rs28410373	chr19:43162917:G:C	intron
seq.9335.28	seq.9335.28_19_41985558_43456838	chr19:43186040:T:A	cis	19	43163886	A	T	0.613968	0.944839	0.429783	0.0232455	2.54039e-76	0.00577982	rs6509066	chr19:43163886:A:T	intron
seq.9335.28	seq.9335.28_19_41985558_43456838	chr19:43186040:T:A	cis	19	43165247	C	T	0.613418	0.946749	0.429859	0.0232224	1.69903e-76	0.0082783	rs4802155	chr19:43165247:C:T	intron
seq.9335.28	seq.9335.28_19_41985558_43456838	chr19:43186040:T:A	cis	19	43165506	A	G	0.613427	0.946764	0.429855	0.023222	1.69434e-76	0.00833851	rs112926038	chr19:43165506:A:G	intron
seq.9335.28	seq.9335.28_19_41985558_43456838	chr19:43186040:T:A	cis	19	43168580	G	A	0.613551	0.947781	0.428682	0.0232007	3.155e-76	0.00416923	rs8113785	chr19:43168580:G:A	intron
seq.9335.28	seq.9335.28_19_41985558_43456838	chr19:43186040:T:A	cis	19	43172695	C	G	0.61455	0.946803	0.427886	0.0232124	7.07946e-76	0.00593543	rs112961276	chr19:43172695:C:G	intron
seq.9335.28	seq.9335.28_19_41985558_43456838	chr19:43186040:T:A	cis	19	43174087	T	A	0.614268	0.947708	0.427934	0.0232	5.67675e-76	0.00797753	rs4803580	chr19:43174087:T:A	intron
seq.9335.28	seq.9335.28_19_41985558_43456838	chr19:43186040:T:A	cis	19	43174161	G	A	0.614327	0.947707	0.427965	0.0232003	5.56288e-76	0.00821719	rs4803581	chr19:43174161:G:A	3_prime_utr
seq.9335.28	seq.9335.28_19_41985558_43456838	chr19:43186040:T:A	cis	19	43175492	A	G	0.613343	0.948976	0.428976	0.0231869	2.03283e-76	0.0108888	rs8113109	chr19:43175492:A:G	intron
seq.9335.28	seq.9335.28_19_41985558_43456838	chr19:43186040:T:A	cis	19	43176679	A	G	0.613606	0.948225	0.427425	0.0231842	6.74528e-76	0.00469833	rs4133971	chr19:43176679:A:G	intron
seq.9335.28	seq.9335.28_19_41985558_43456838	chr19:43186040:T:A	cis	19	43177280	G	C	0.6139	0.949081	0.427872	0.0231823	4.59198e-76	0.00965433	rs12609210	chr19:43177280:G:C	intron
seq.9335.28	seq.9335.28_19_41985558_43456838	chr19:43186040:T:A	cis	19	43178730	T	G	0.613253	0.947874	0.430061	0.0232078	1.16439e-76	0.0198135	rs138345338	chr19:43178730:T:G	intron
seq.9335.28	seq.9335.28_19_41985558_43456838	chr19:43186040:T:A	cis	19	43180048	G	C	0.618478	0.934141	0.432594	0.0234149	3.26964e-76	0.0433259	rs150664498	chr19:43180048:G:C	intron
seq.9335.28	seq.9335.28_19_41985558_43456838	chr19:43186040:T:A	cis	19	43181702	C	G	0.61162	0.957018	0.427904	0.0230669	8.07421e-77	0.0741757	rs7250922	chr19:43181702:C:G	intron
seq.9335.28	seq.9335.28_19_41985558_43456838	chr19:43186040:T:A	cis	19	43182398	TC	T	0.611427	0.956406	0.4284	0.0230777	6.35624e-77	0.0929478	rs112968688	chr19:43182398:TC:T	intron
seq.9335.28	seq.9335.28_19_41985558_43456838	chr19:43186040:T:A	cis	19	43183211	A	G	0.600987	0.999608	0.416209	0.0224612	1.17978e-76	0.0656951	rs73050284	chr19:43183211:A:G	intron
seq.9335.28	seq.9335.28_19_41985558_43456838	chr19:43186040:T:A	cis	19	43183437	G	A	0.611614	0.957042	0.427882	0.0230661	8.11708e-77	0.0748723	rs138936030	chr19:43183437:G:A	intron
seq.9335.28	seq.9335.28_19_41985558_43456838	chr19:43186040:T:A	cis	19	43183461	T	C	0.611614	0.957042	0.427882	0.0230661	8.11708e-77	0.0748723	rs115777064	chr19:43183461:T:C	intron
seq.9335.28	seq.9335.28_19_41985558_43456838	chr19:43186040:T:A	cis	19	43185499	G	C	0.612548	0.952762	0.427188	0.0231193	3.1304e-76	0.0293055	rs61179876	chr19:43185499:G:C	intron
seq.9335.28	seq.9335.28_19_41985558_43456838	chr19:43186040:T:A	cis	19	43186040	T	A	0.611494	0.955859	0.428572	0.0230828	5.97173e-77	0.104333	rs12104225	chr19:43186040:T:A	intron
seq.9335.28	seq.9335.28_19_41985558_43456838	chr19:43186040:T:A	cis	19	43186515	C	T	0.611947	0.95426	0.427842	0.0231097	1.60546e-76	0.0357115	rs12610783	chr19:43186515:C:T	5_prime_utr
seq.9335.28	seq.9335.28_19_41985558_43456838	chr19:43186040:T:A	cis	19	43186516	T	C	0.611947	0.95426	0.427842	0.0231097	1.60546e-76	0.0357115	rs12609363	chr19:43186516:T:C	5_prime_utr
seq.9335.28	seq.9335.28_19_41985558_43456838	chr19:43186040:T:A	cis	19	43186526	G	A	0.611947	0.95426	0.427842	0.0231097	1.60546e-76	0.0357115	rs12610809	chr19:43186526:G:A	5_prime_utr
seq.9335.28	seq.9335.28_19_41985558_43456838	chr19:43186040:T:A	cis	19	43186548	T	C	0.613563	0.948895	0.429613	0.0231912	1.30227e-76	0.0352351	rs12609374	chr19:43186548:T:C	regulatory_region
seq.9335.28	seq.9335.28_19_41985558_43456838	chr19:43186040:T:A	cis	19	43188949	C	A	0.613343	0.953861	0.426982	0.0231443	5.34318e-76	0.0049327	rs3761103	chr19:43188949:C:A	intergenic
seq.9335.28	seq.9335.28_19_41985558_43456838	chr19:43186040:T:A	cis	19	43190949	A	T	0.613237	0.954303	0.426904	0.0231377	5.1606e-76	0.00501456	rs4803585	chr19:43190949:A:T	intergenic
seq.9335.28	seq.9335.28_19_41985558_43456838	chr19:43186040:T:A	cis	19	43191209	C	A	0.61324	0.954306	0.4269	0.0231378	5.18084e-76	0.00498411	rs28560768	chr19:43191209:C:A	regulatory_region
seq.9335.28	seq.9335.28_19_41985558_43456838	chr19:43186040:T:A	cis	19	43191644	G	C	0.613241	0.954313	0.426907	0.0231377	5.14636e-76	0.00503725	rs4802163	chr19:43191644:G:C	regulatory_region
seq.9335.28	seq.9335.28_19_41985558_43456838	chr19:43186040:T:A	cis	19	43265087	A	AT	0.611684	0.965577	0.422701	0.0229569	1.03681e-75	0.00436621	rs34138816	chr19:43265087:A:AT	intron
seq.9335.28	seq.9335.28_19_41985558_43456838	chr19:43186040:T:A	cis	19	43265681	G	A	0.603335	0.999583	0.414203	0.0224796	8.16582e-76	0.00853019	rs4803591	chr19:43265681:G:A	intron
seq.9335.28	seq.9335.28_19_41985558_43456838	chr19:43186040:T:A	cis	19	43265980	C	A	0.611471	0.966758	0.422635	0.0229452	9.19179e-76	0.00629095	rs8109664	chr19:43265980:C:A	intron
seq.9335.28	seq.9335.28_19_41985558_43456838	chr19:43186040:T:A	cis	19	43266141	A	T	0.613301	0.958786	0.424415	0.0230612	1.22377e-75	0.00443117	rs8109809	chr19:43266141:A:T	intron
seq.9335.28	seq.9335.28_19_41985558_43456838	chr19:43186040:T:A	cis	19	43266142	G	T	0.613245	0.959007	0.424344	0.023058	1.23538e-75	0.00443845	rs8110110	chr19:43266142:G:T	intron
seq.9335.28	seq.9335.28_19_41985558_43456838	chr19:43186040:T:A	cis	19	43266892	A	G	0.611781	0.96249	0.423892	0.0230011	7.66302e-76	0.00840766	rs117806098	chr19:43266892:A:G	intron
seq.9335.28	seq.9335.28_19_41985558_43456838	chr19:43186040:T:A	cis	19	43268118	G	T	0.612965	0.957841	0.425242	0.0230649	6.665e-76	0.00692569	rs3746296	chr19:43268118:G:T	synonymous
seq.9335.28	seq.9335.28_19_41985558_43456838	chr19:43186040:T:A	cis	19	43268150	C	T	0.612757	0.957518	0.425991	0.0230665	3.73766e-76	0.0132322	rs3746297	chr19:43268150:C:T	splice_acceptor
seq.9335.28	seq.9335.28_19_41985558_43456838	chr19:43186040:T:A	cis	19	43269310	C	A	0.612133	0.953786	0.426164	0.0231199	7.16638e-76	0.00723685	rs8100909	chr19:43269310:C:A	intron
seq.9335.28	seq.9335.28_19_41985558_43456838	chr19:43186040:T:A	cis	19	43269380	G	C	0.612249	0.953281	0.426233	0.0231292	7.78395e-76	0.00673596	rs8101191	chr19:43269380:G:C	missense
seq.9335.28	seq.9335.28_19_41985558_43456838	chr19:43186040:T:A	cis	19	43269420	G	A	0.614202	0.953127	0.426279	0.0231477	9.84464e-76	0.00430405	rs8101210	chr19:43269420:G:A	synonymous
seq.9335.28	seq.9335.28_19_41985558_43456838	chr19:43186040:T:A	cis	19	43269953	G	C	0.612413	0.953416	0.42628	0.0231264	7.18787e-76	0.00785769	rs4802166	chr19:43269953:G:C	regulatory_region
seq.9335.28	seq.9335.28_19_41985558_43456838	chr19:43186040:T:A	cis	19	43272348	A	G	0.612672	0.953726	0.426075	0.0231215	7.87771e-76	0.00849584	rs4803593	chr19:43272348:A:G	intergenic
seq.9335.28	seq.9335.28_19_41985558_43456838	chr19:43186040:T:A	cis	19	43273351	T	C	0.612174	0.953315	0.425651	0.0231126	9.7051e-76	0.00533508	rs148344715	chr19:43273351:T:C	intergenic
seq.9335.28	seq.9335.28_19_41985558_43456838	chr19:43186040:T:A	cis	19	43273385	T	G	0.612174	0.953315	0.425651	0.0231126	9.7051e-76	0.00533508	rs147480625	chr19:43273385:T:G	intergenic
seq.9335.28	seq.9335.28_19_41985558_43456838	chr19:43186040:T:A	cis	19	43277105	C	T	0.612518	0.9515	0.426131	0.0231387	9.70957e-76	0.00521655	rs139912323	chr19:43277105:C:T	intergenic
seq.9335.28	seq.9335.28_19_41985558_43456838	chr19:43234819:T:C	cis	19	43207309	G	C	0.206932	0.501265	-0.195138	0.0382787	3.43566e-07	0.00196708	rs10414408	chr19:43207309:G:C	regulatory_region
seq.9335.28	seq.9335.28_19_41985558_43456838	chr19:43234819:T:C	cis	19	43207440	T	C	0.206049	0.502465	-0.192677	0.0382917	4.85825e-07	0.00181706	rs7254006	chr19:43207440:T:C	tf_binding_site
seq.9335.28	seq.9335.28_19_41985558_43456838	chr19:43234819:T:C	cis	19	43207916	A	C	0.239451	0.48783	-0.26416	0.0367787	6.84857e-13	0.0161867	rs10407330	chr19:43207916:A:C	regulatory_region
seq.9335.28	seq.9335.28_19_41985558_43456838	chr19:43234819:T:C	cis	19	43208206	A	G	0.206527	0.501822	-0.194537	0.0382779	3.7301e-07	0.00211498	rs28676932	chr19:43208206:A:G	regulatory_region
seq.9335.28	seq.9335.28_19_41985558_43456838	chr19:43234819:T:C	cis	19	43208770	G	T	0.206564	0.501707	-0.194465	0.0382811	3.77555e-07	0.00210098	rs7253441	chr19:43208770:G:T	intergenic
seq.9335.28	seq.9335.28_19_41985558_43456838	chr19:43234819:T:C	cis	19	43208968	C	G	0.206549	0.501753	-0.194521	0.0382796	3.74283e-07	0.00210141	rs7253486	chr19:43208968:C:G	intergenic
seq.9335.28	seq.9335.28_19_41985558_43456838	chr19:43234819:T:C	cis	19	43209158	A	G	0.239519	0.487678	-0.264177	0.0367805	6.84384e-13	0.0160292	rs8107573	chr19:43209158:A:G	intergenic
seq.9335.28	seq.9335.28_19_41985558_43456838	chr19:43234819:T:C	cis	19	43209181	T	G	0.206534	0.501672	-0.194573	0.0382833	3.72589e-07	0.00210861	rs8108517	chr19:43209181:T:G	intergenic
seq.9335.28	seq.9335.28_19_41985558_43456838	chr19:43234819:T:C	cis	19	43209192	T	G	0.206581	0.501622	-0.194656	0.0382824	3.68137e-07	0.00211288	rs8108518	chr19:43209192:T:G	intergenic
seq.9335.28	seq.9335.28_19_41985558_43456838	chr19:43234819:T:C	cis	19	43209260	T	A	0.239343	0.487785	-0.264074	0.0367831	7.01132e-13	0.0161225	rs8108633	chr19:43209260:T:A	intergenic
seq.9335.28	seq.9335.28_19_41985558_43456838	chr19:43234819:T:C	cis	19	43209447	A	G	0.206373	0.501898	-0.194084	0.0382847	3.98841e-07	0.00200599	rs8107935	chr19:43209447:A:G	intergenic
seq.9335.28	seq.9335.28_19_41985558_43456838	chr19:43234819:T:C	cis	19	43209507	T	C	0.238091	0.488662	-0.261117	0.0368224	1.32892e-12	0.0157518	rs8108850	chr19:43209507:T:C	intergenic
seq.9335.28	seq.9335.28_19_41985558_43456838	chr19:43234819:T:C	cis	19	43209514	A	T	0.231225	0.490042	-0.251632	0.0372295	1.38995e-11	0.0156495	rs8107962	chr19:43209514:A:T	intergenic
seq.9335.28	seq.9335.28_19_41985558_43456838	chr19:43234819:T:C	cis	19	43209693	T	C	0.23124	0.490039	-0.251489	0.0372299	1.42791e-11	0.0150196	rs8111831	chr19:43209693:T:C	intergenic
seq.9335.28	seq.9335.28_19_41985558_43456838	chr19:43234819:T:C	cis	19	43209702	T	C	0.206384	0.501944	-0.194026	0.0382823	4.01384e-07	0.00196595	rs2108684	chr19:43209702:T:C	intergenic
seq.9335.28	seq.9335.28_19_41985558_43456838	chr19:43234819:T:C	cis	19	43209732	A	AGTT	0.206402	0.501794	-0.194003	0.0382865	4.03822e-07	0.0019521	.	chr19:43209732:A:AGTT	intergenic
seq.9335.28	seq.9335.28_19_41985558_43456838	chr19:43234819:T:C	cis	19	43209788	C	A	0.206378	0.501891	-0.194048	0.038285	4.00941e-07	0.00196518	rs2159135	chr19:43209788:C:A	intergenic
seq.9335.28	seq.9335.28_19_41985558_43456838	chr19:43234819:T:C	cis	19	43209916	G	A	0.206678	0.501578	-0.194601	0.0382827	3.71022e-07	0.00187816	rs10422618	chr19:43209916:G:A	intergenic
seq.9335.28	seq.9335.28_19_41985558_43456838	chr19:43234819:T:C	cis	19	43210221	T	C	0.206709	0.501379	-0.194529	0.0382881	3.76097e-07	0.00187037	rs10424511	chr19:43210221:T:C	intergenic
seq.9335.28	seq.9335.28_19_41985558_43456838	chr19:43234819:T:C	cis	19	43210245	T	TG	0.206709	0.501379	-0.194529	0.0382881	3.76097e-07	0.00187037	.	chr19:43210245:T:TG	intergenic
seq.9335.28	seq.9335.28_19_41985558_43456838	chr19:43234819:T:C	cis	19	43210615	G	C	0.206646	0.501357	-0.194298	0.0382858	3.8765e-07	0.0020385	rs12709864	chr19:43210615:G:C	regulatory_region
seq.9335.28	seq.9335.28_19_41985558_43456838	chr19:43234819:T:C	cis	19	43210677	A	G	0.206573	0.501636	-0.194403	0.0382811	3.80838e-07	0.00204405	rs12459136	chr19:43210677:A:G	regulatory_region
seq.9335.28	seq.9335.28_19_41985558_43456838	chr19:43234819:T:C	cis	19	43210789	T	C	0.233002	0.488751	-0.253273	0.0371233	8.94953e-12	0.0120957	rs12461482	chr19:43210789:T:C	regulatory_region
seq.9335.28	seq.9335.28_19_41985558_43456838	chr19:43234819:T:C	cis	19	43210879	T	A	0.206597	0.501557	-0.194325	0.0382825	3.85327e-07	0.00202422	rs12461495	chr19:43210879:T:A	regulatory_region
seq.9335.28	seq.9335.28_19_41985558_43456838	chr19:43234819:T:C	cis	19	43210893	C	T	0.206597	0.501557	-0.194325	0.0382825	3.85327e-07	0.00202422	rs12459182	chr19:43210893:C:T	tf_binding_site
seq.9335.28	seq.9335.28_19_41985558_43456838	chr19:43234819:T:C	cis	19	43210999	G	A	0.206572	0.50164	-0.19439	0.0382812	3.81549e-07	0.00204348	rs12459226	chr19:43210999:G:A	regulatory_region
seq.9335.28	seq.9335.28_19_41985558_43456838	chr19:43234819:T:C	cis	19	43211311	T	C	0.232696	0.488873	-0.253392	0.0371495	9.04899e-12	0.0147245	rs9916982	chr19:43211311:T:C	regulatory_region
seq.9335.28	seq.9335.28_19_41985558_43456838	chr19:43234819:T:C	cis	19	43211579	G	C	0.206572	0.50164	-0.19439	0.0382812	3.81549e-07	0.00204348	rs9916979	chr19:43211579:G:C	regulatory_region
seq.9335.28	seq.9335.28_19_41985558_43456838	chr19:43234819:T:C	cis	19	43211763	T	G	0.243738	0.485916	-0.270236	0.0365602	1.45144e-13	0.014187	rs12462088	chr19:43211763:T:G	regulatory_region
seq.9335.28	seq.9335.28_19_41985558_43456838	chr19:43234819:T:C	cis	19	43211934	A	G	0.206566	0.501595	-0.194426	0.0382832	3.80172e-07	0.00203435	rs10410974	chr19:43211934:A:G	3_prime_utr
seq.9335.28	seq.9335.28_19_41985558_43456838	chr19:43234819:T:C	cis	19	43211999	G	T	0.20658	0.501681	-0.194372	0.0382782	3.81689e-07	0.00204792	rs9917021	chr19:43211999:G:T	3_prime_utr
seq.9335.28	seq.9335.28_19_41985558_43456838	chr19:43234819:T:C	cis	19	43212386	A	G	0.20658	0.501681	-0.194372	0.0382782	3.81689e-07	0.00204792	rs4444436	chr19:43212386:A:G	3_prime_utr
seq.9335.28	seq.9335.28_19_41985558_43456838	chr19:43234819:T:C	cis	19	43212469	A	G	0.206587	0.501656	-0.194342	0.0382787	3.83363e-07	0.00204071	rs4550580	chr19:43212469:A:G	missense
seq.9335.28	seq.9335.28_19_41985558_43456838	chr19:43234819:T:C	cis	19	43212994	C	A	0.207504	0.500352	-0.197351	0.0382663	2.50513e-07	0.00211979	rs7255539	chr19:43212994:C:A	intron
seq.9335.28	seq.9335.28_19_41985558_43456838	chr19:43234819:T:C	cis	19	43213012	G	C	0.207504	0.500352	-0.197351	0.0382663	2.50513e-07	0.00211979	rs7255777	chr19:43213012:G:C	intron
seq.9335.28	seq.9335.28_19_41985558_43456838	chr19:43234819:T:C	cis	19	43213207	T	C	0.206575	0.501649	-0.194379	0.0382804	3.81927e-07	0.00203744	rs7256756	chr19:43213207:T:C	intron
seq.9335.28	seq.9335.28_19_41985558_43456838	chr19:43234819:T:C	cis	19	43213219	A	C	0.206575	0.501649	-0.194379	0.0382804	3.81927e-07	0.00203744	rs7255718	chr19:43213219:A:C	intron
seq.9335.28	seq.9335.28_19_41985558_43456838	chr19:43234819:T:C	cis	19	43213470	T	G	0.206742	0.501323	-0.194627	0.0382846	3.70186e-07	0.00205655	rs10421143	chr19:43213470:T:G	intron
seq.9335.28	seq.9335.28_19_41985558_43456838	chr19:43234819:T:C	cis	19	43213497	A	T	0.206742	0.501323	-0.194627	0.0382846	3.70186e-07	0.00205655	rs7256096	chr19:43213497:A:T	intron
seq.9335.28	seq.9335.28_19_41985558_43456838	chr19:43234819:T:C	cis	19	43213765	T	C	0.241239	0.486894	-0.264872	0.0366746	5.11446e-13	0.0108922	rs62113798	chr19:43213765:T:C	intron
seq.9335.28	seq.9335.28_19_41985558_43456838	chr19:43234819:T:C	cis	19	43213773	C	T	0.206703	0.501411	-0.194752	0.038282	3.63195e-07	0.00206327	rs7259591	chr19:43213773:C:T	intron
seq.9335.28	seq.9335.28_19_41985558_43456838	chr19:43234819:T:C	cis	19	43213926	A	G	0.206591	0.501449	-0.194244	0.0382856	3.90436e-07	0.00195152	rs62113799	chr19:43213926:A:G	intron
seq.9335.28	seq.9335.28_19_41985558_43456838	chr19:43234819:T:C	cis	19	43213927	G	A	0.206591	0.501449	-0.194244	0.0382856	3.90436e-07	0.00195152	rs62113800	chr19:43213927:G:A	intron
seq.9335.28	seq.9335.28_19_41985558_43456838	chr19:43234819:T:C	cis	19	43214821	C	A	0.20663	0.501662	-0.194463	0.0382774	3.76695e-07	0.00204073	rs7248660	chr19:43214821:C:A	intron
seq.9335.28	seq.9335.28_19_41985558_43456838	chr19:43234819:T:C	cis	19	43215438	C	A	0.243156	0.485461	-0.266074	0.0366167	3.69063e-13	0.0092295	rs7249548	chr19:43215438:C:A	intron
seq.9335.28	seq.9335.28_19_41985558_43456838	chr19:43234819:T:C	cis	19	43215788	C	T	0.20663	0.501662	-0.194463	0.0382774	3.76695e-07	0.00204073	rs7252894	chr19:43215788:C:T	intron
seq.9335.28	seq.9335.28_19_41985558_43456838	chr19:43234819:T:C	cis	19	43215869	C	T	0.234176	0.488572	-0.253808	0.0370402	7.26942e-12	0.0101985	rs7253035	chr19:43215869:C:T	intron
seq.9335.28	seq.9335.28_19_41985558_43456838	chr19:43234819:T:C	cis	19	43215907	A	G	0.20663	0.501662	-0.194463	0.0382774	3.76695e-07	0.00204073	rs7252928	chr19:43215907:A:G	intron
seq.9335.28	seq.9335.28_19_41985558_43456838	chr19:43234819:T:C	cis	19	43216018	C	T	0.244394	0.485639	-0.269856	0.0364932	1.4171e-13	0.0106267	rs7253206	chr19:43216018:C:T	intron
seq.9335.28	seq.9335.28_19_41985558_43456838	chr19:43234819:T:C	cis	19	43216026	G	A	0.206448	0.501714	-0.193968	0.0382863	4.05714e-07	0.00206395	rs7253405	chr19:43216026:G:A	intron
seq.9335.28	seq.9335.28_19_41985558_43456838	chr19:43234819:T:C	cis	19	43216152	C	G	0.206458	0.501897	-0.193986	0.0382775	4.02272e-07	0.00199202	rs7253420	chr19:43216152:C:G	intron
seq.9335.28	seq.9335.28_19_41985558_43456838	chr19:43234819:T:C	cis	19	43216414	T	A	0.20663	0.501662	-0.194463	0.0382774	3.76695e-07	0.00204073	rs7508096	chr19:43216414:T:A	intron
seq.9335.28	seq.9335.28_19_41985558_43456838	chr19:43234819:T:C	cis	19	43216788	A	C	0.206619	0.501672	-0.194442	0.0382771	3.77729e-07	0.00203486	rs7257250	chr19:43216788:A:C	intron
seq.9335.28	seq.9335.28_19_41985558_43456838	chr19:43234819:T:C	cis	19	43217362	T	A	0.238302	0.470467	-0.271974	0.0375412	4.33411e-13	0.00616533	rs8182618	chr19:43217362:T:A	intron
seq.9335.28	seq.9335.28_19_41985558_43456838	chr19:43234819:T:C	cis	19	43218035	TA	T	0.238302	0.470467	-0.271974	0.0375412	4.33411e-13	0.00616533	rs59159080	chr19:43218035:TA:T	intron
seq.9335.28	seq.9335.28_19_41985558_43456838	chr19:43234819:T:C	cis	19	43219021	G	C	0.239549	0.469986	-0.274374	0.0374855	2.48943e-13	0.00617651	rs2883679	chr19:43219021:G:C	intron
seq.9335.28	seq.9335.28_19_41985558_43456838	chr19:43234819:T:C	cis	19	43219077	TA	T	0.238193	0.470598	-0.271797	0.0375431	4.50091e-13	0.00616752	rs59896511	chr19:43219077:TA:T	intron
seq.9335.28	seq.9335.28_19_41985558_43456838	chr19:43234819:T:C	cis	19	43219331	G	A	0.245523	0.469865	-0.280813	0.0371002	3.75924e-14	0.00484645	rs58197578	chr19:43219331:G:A	intron
seq.9335.28	seq.9335.28_19_41985558_43456838	chr19:43234819:T:C	cis	19	43220096	C	G	0.238304	0.470489	-0.271942	0.0375402	4.35612e-13	0.00615172	rs7247829	chr19:43220096:C:G	intron
seq.9335.28	seq.9335.28_19_41985558_43456838	chr19:43234819:T:C	cis	19	43220450	A	G	0.238304	0.470489	-0.271942	0.0375402	4.35612e-13	0.00615172	rs8102335	chr19:43220450:A:G	intron
seq.9335.28	seq.9335.28_19_41985558_43456838	chr19:43234819:T:C	cis	19	43221157	C	T	0.245654	0.469718	-0.281737	0.0371032	3.11745e-14	0.00504875	rs10412872	chr19:43221157:C:T	intron
seq.9335.28	seq.9335.28_19_41985558_43456838	chr19:43234819:T:C	cis	19	43221183	A	G	0.238304	0.470489	-0.271942	0.0375402	4.35612e-13	0.00615172	rs2159136	chr19:43221183:A:G	intron
seq.9335.28	seq.9335.28_19_41985558_43456838	chr19:43234819:T:C	cis	19	43221484	G	T	0.238909	0.471022	-0.271547	0.0374881	4.37019e-13	0.00479281	rs10413923	chr19:43221484:G:T	intron
seq.9335.28	seq.9335.28_19_41985558_43456838	chr19:43234819:T:C	cis	19	43221793	C	A	0.249661	0.469735	-0.287364	0.0368352	6.12491e-15	0.00486498	rs12610982	chr19:43221793:C:A	intron
seq.9335.28	seq.9335.28_19_41985558_43456838	chr19:43234819:T:C	cis	19	43221875	C	T	0.249661	0.469735	-0.287364	0.0368352	6.12491e-15	0.00486498	rs12610993	chr19:43221875:C:T	intron
seq.9335.28	seq.9335.28_19_41985558_43456838	chr19:43234819:T:C	cis	19	43222474	A	G	0.238304	0.470489	-0.271942	0.0375402	4.35612e-13	0.00615172	rs1972536	chr19:43222474:A:G	intron
seq.9335.28	seq.9335.28_19_41985558_43456838	chr19:43234819:T:C	cis	19	43225852	A	T	0.222862	0.463763	-0.2515	0.0386462	7.62781e-11	0.008775	rs7258033	chr19:43225852:A:T	intron
seq.9335.28	seq.9335.28_19_41985558_43456838	chr19:43234819:T:C	cis	19	43226242	A	G	0.222712	0.463957	-0.251026	0.0386488	8.30042e-11	0.00866019	rs2190841	chr19:43226242:A:G	intron
seq.9335.28	seq.9335.28_19_41985558_43456838	chr19:43234819:T:C	cis	19	43226370	GTATA	G	0.228616	0.46298	-0.250505	0.0382005	5.46638e-11	0.00413043	rs35362429	chr19:43226370:GTATA:G	intron
seq.9335.28	seq.9335.28_19_41985558_43456838	chr19:43234819:T:C	cis	19	43226929	C	G	0.231095	0.46227	-0.255636	0.0380261	1.78443e-11	0.00712059	rs2355445	chr19:43226929:C:G	intron
seq.9335.28	seq.9335.28_19_41985558_43456838	chr19:43234819:T:C	cis	19	43227196	T	C	0.22008	0.466452	-0.246626	0.0387299	1.91681e-10	0.011852	rs4028452	chr19:43227196:T:C	intron
seq.9335.28	seq.9335.28_19_41985558_43456838	chr19:43234819:T:C	cis	19	43228017	G	T	0.226143	0.462374	-0.254807	0.0385272	3.748e-11	0.00539576	rs10413244	chr19:43228017:G:T	intron
seq.9335.28	seq.9335.28_19_41985558_43456838	chr19:43234819:T:C	cis	19	43228616	T	G	0.225713	0.463552	-0.25495	0.0385028	3.55304e-11	0.00526489	rs7253846	chr19:43228616:T:G	intron
seq.9335.28	seq.9335.28_19_41985558_43456838	chr19:43234819:T:C	cis	19	43228844	C	T	0.232323	0.463412	-0.257999	0.0379307	1.03276e-11	0.00571901	rs12609490	chr19:43228844:C:T	intron
seq.9335.28	seq.9335.28_19_41985558_43456838	chr19:43234819:T:C	cis	19	43228863	C	G	0.225713	0.463552	-0.25495	0.0385028	3.55304e-11	0.00526489	rs12460583	chr19:43228863:C:G	intron
seq.9335.28	seq.9335.28_19_41985558_43456838	chr19:43234819:T:C	cis	19	43229954	C	G	0.227308	0.468342	-0.256186	0.0382282	2.063e-11	0.0157885	rs13345277	chr19:43229954:C:G	intron
seq.9335.28	seq.9335.28_19_41985558_43456838	chr19:43234819:T:C	cis	19	43230318	C	G	0.238281	0.46811	-0.274142	0.0375422	2.83009e-13	0.020484	rs12461286	chr19:43230318:C:G	intron
seq.9335.28	seq.9335.28_19_41985558_43456838	chr19:43234819:T:C	cis	19	43231536	G	A	0.239474	0.466813	-0.278764	0.0375441	1.12798e-13	0.0260021	rs62113822	chr19:43231536:G:A	intron
seq.9335.28	seq.9335.28_19_41985558_43456838	chr19:43234819:T:C	cis	19	43231895	TC	T	0.238283	0.468126	-0.274149	0.0375414	2.82293e-13	0.0205411	rs77719908	chr19:43231895:TC:T	intron
seq.9335.28	seq.9335.28_19_41985558_43456838	chr19:43234819:T:C	cis	19	43232781	T	C	0.23827	0.468129	-0.274225	0.0375422	2.7842e-13	0.0207257	rs2355446	chr19:43232781:T:C	intron
seq.9335.28	seq.9335.28_19_41985558_43456838	chr19:43234819:T:C	cis	19	43232864	C	G	0.227264	0.467835	-0.256865	0.0382584	1.89452e-11	0.0206974	rs10423348	chr19:43232864:C:G	intron
seq.9335.28	seq.9335.28_19_41985558_43456838	chr19:43234819:T:C	cis	19	43233685	T	C	0.226888	0.468104	-0.258087	0.038305	1.60953e-11	0.0247301	rs10405745	chr19:43233685:T:C	intron
seq.9335.28	seq.9335.28_19_41985558_43456838	chr19:43234819:T:C	cis	19	43233724	G	A	0.238136	0.468267	-0.274627	0.0375861	2.74031e-13	0.0204098	rs11666183	chr19:43233724:G:A	intron
seq.9335.28	seq.9335.28_19_41985558_43456838	chr19:43234819:T:C	cis	19	43233890	G	C	0.199409	0.4772	-0.189737	0.0396676	1.72552e-06	0.00211464	rs10404984	chr19:43233890:G:C	intron
seq.9335.28	seq.9335.28_19_41985558_43456838	chr19:43234819:T:C	cis	19	43234188	C	T	0.226888	0.468102	-0.258092	0.0383046	1.60731e-11	0.024726	rs10405297	chr19:43234188:C:T	intron
seq.9335.28	seq.9335.28_19_41985558_43456838	chr19:43234819:T:C	cis	19	43234819	T	C	0.237489	0.468241	-0.276033	0.0376088	2.1424e-13	0.0353278	rs55871123	chr19:43234819:T:C	intron
seq.9335.28	seq.9335.28_19_41985558_43456838	chr19:43234819:T:C	cis	19	43235233	G	C	0.238504	0.468729	-0.271662	0.0375515	4.67735e-13	0.0123584	rs8106392	chr19:43235233:G:C	intron
seq.9335.28	seq.9335.28_19_41985558_43456838	chr19:43234819:T:C	cis	19	43235369	T	A	0.23812	0.468399	-0.275594	0.0375696	2.208e-13	0.0243436	rs8107223	chr19:43235369:T:A	intron
seq.9335.28	seq.9335.28_19_41985558_43456838	chr19:43234819:T:C	cis	19	43235599	T	C	0.23941	0.466941	-0.280144	0.0375717	8.9002e-14	0.0308056	rs8107483	chr19:43235599:T:C	intron
seq.9335.28	seq.9335.28_19_41985558_43456838	chr19:43234819:T:C	cis	19	43236036	A	G	0.227113	0.46813	-0.25858	0.0382893	1.44477e-11	0.0262012	rs62113827	chr19:43236036:A:G	intron
seq.9335.28	seq.9335.28_19_41985558_43456838	chr19:43234819:T:C	cis	19	43236747	A	G	0.227108	0.468098	-0.25863	0.0382913	1.43549e-11	0.0262219	rs10426298	chr19:43236747:A:G	intron
seq.9335.28	seq.9335.28_19_41985558_43456838	chr19:43234819:T:C	cis	19	43236786	A	C	0.230375	0.467054	-0.257774	0.0381299	1.37594e-11	0.0106528	rs10426327	chr19:43236786:A:C	intron
seq.9335.28	seq.9335.28_19_41985558_43456838	chr19:43234819:T:C	cis	19	43237734	T	C	0.227117	0.468144	-0.258608	0.0382885	1.43648e-11	0.0265046	rs10422485	chr19:43237734:T:C	intron
seq.9335.28	seq.9335.28_19_41985558_43456838	chr19:43234819:T:C	cis	19	43237853	AG	A	0.227117	0.468144	-0.258608	0.0382885	1.43648e-11	0.0265046	rs57191715	chr19:43237853:AG:A	intron
seq.9335.28	seq.9335.28_19_41985558_43456838	chr19:43234819:T:C	cis	19	43239413	C	T	0.22714	0.468092	-0.258578	0.0382895	1.44611e-11	0.0261373	rs2215125	chr19:43239413:C:T	intron
seq.9335.28	seq.9335.28_19_41985558_43456838	chr19:43234819:T:C	cis	19	43239939	C	T	0.233284	0.465446	-0.268052	0.0380087	1.75873e-12	0.0269537	rs2215126	chr19:43239939:C:T	intron
seq.9335.28	seq.9335.28_19_41985558_43456838	chr19:43234819:T:C	cis	19	43240382	G	A	0.227428	0.468823	-0.258331	0.038272	1.47979e-11	0.0270614	rs4028441	chr19:43240382:G:A	intron
seq.9335.28	seq.9335.28_19_41985558_43456838	chr19:43234819:T:C	cis	19	43240913	GTTC	G	0.203863	0.460223	-0.17682	0.0400015	9.85462e-06	0.00230463	rs145224869	chr19:43240913:GTTC:G	intron
seq.9335.28	seq.9335.28_19_41985558_43456838	chr19:43234819:T:C	cis	19	43241084	T	C	0.283369	0.467204	-0.353937	0.0355037	2.08257e-23	0.00253928	rs12610980	chr19:43241084:T:C	intron
seq.9335.28	seq.9335.28_19_41985558_43456838	chr19:43234819:T:C	cis	19	43241262	G	T	0.280071	0.468951	-0.338999	0.0356685	2.01697e-21	0.00191777	rs28695499	chr19:43241262:G:T	intron
seq.9335.28	seq.9335.28_19_41985558_43456838	chr19:43234819:T:C	cis	19	43242188	G	A	0.26556	0.470349	-0.332964	0.036091	2.81773e-20	0.00184467	rs58750877	chr19:43242188:G:A	intron
seq.9335.28	seq.9335.28_19_41985558_43456838	chr19:43234819:T:C	cis	19	43242309	G	GT	0.26556	0.470349	-0.332964	0.036091	2.81773e-20	0.00184467	.	chr19:43242309:G:GT	intron
seq.9335.28	seq.9335.28_19_41985558_43456838	chr19:43234819:T:C	cis	19	43244380	C	G	0.279038	0.474228	-0.356125	0.0353825	7.88678e-24	0.00180751	rs149764836	chr19:43244380:C:G	intron
seq.9335.28	seq.9335.28_19_41985558_43456838	chr19:43234819:T:C	cis	19	43247701	C	G	0.282377	0.476562	-0.362044	0.0351868	7.88134e-25	0.00298319	rs142117665	chr19:43247701:C:G	intron
seq.9335.28	seq.9335.28_19_41985558_43456838	chr19:43234819:T:C	cis	19	43247840	T	A	0.279648	0.474628	-0.357241	0.0353535	5.26017e-24	0.00192954	rs150819568	chr19:43247840:T:A	intron
seq.9335.28	seq.9335.28_19_41985558_43456838	chr19:43234819:T:C	cis	19	43247922	T	C	0.279648	0.474628	-0.357241	0.0353535	5.26017e-24	0.00192954	rs141871824	chr19:43247922:T:C	intron
seq.9335.28	seq.9335.28_19_41985558_43456838	chr19:43234819:T:C	cis	19	43249163	T	C	0.265931	0.469927	-0.332648	0.0360914	3.06055e-20	0.00177114	rs11083697	chr19:43249163:T:C	intron
seq.9335.28	seq.9335.28_19_41985558_43456838	chr19:43234819:T:C	cis	19	43249326	T	A	0.279671	0.474546	-0.357124	0.0353544	5.45381e-24	0.00188529	rs11083698	chr19:43249326:T:A	intron
seq.9335.28	seq.9335.28_19_41985558_43456838	chr19:43234819:T:C	cis	19	43249833	T	C	0.2796	0.474443	-0.357122	0.0353591	5.5335e-24	0.00189408	rs34585267	chr19:43249833:T:C	intron
seq.9335.28	seq.9335.28_19_41985558_43456838	chr19:43234819:T:C	cis	19	43250489	G	T	0.280058	0.474599	-0.357149	0.0353304	5.04778e-24	0.00194538	rs12462768	chr19:43250489:G:T	intron
seq.9335.28	seq.9335.28_19_41985558_43456838	chr19:43234819:T:C	cis	19	43250490	G	T	0.280058	0.474599	-0.357149	0.0353304	5.04778e-24	0.00194538	rs12462770	chr19:43250490:G:T	intron
seq.9335.28	seq.9335.28_19_41985558_43456838	chr19:43234819:T:C	cis	19	43250690	C	T	0.264708	0.469938	-0.331311	0.0361441	4.89103e-20	0.0022469	rs12463258	chr19:43250690:C:T	intron
seq.9335.28	seq.9335.28_19_41985558_43456838	chr19:43234819:T:C	cis	19	43250786	T	C	0.279671	0.474546	-0.357124	0.0353544	5.45381e-24	0.00188529	rs12461209	chr19:43250786:T:C	intron
seq.9335.28	seq.9335.28_19_41985558_43456838	chr19:43234819:T:C	cis	19	43251116	A	T	0.264751	0.469942	-0.331429	0.0361426	4.72933e-20	0.00226744	rs12463305	chr19:43251116:A:T	intron
seq.9335.28	seq.9335.28_19_41985558_43456838	chr19:43234819:T:C	cis	19	43251337	A	G	0.264751	0.469942	-0.331429	0.0361426	4.72933e-20	0.00226744	rs11083699	chr19:43251337:A:G	intron
seq.9335.28	seq.9335.28_19_41985558_43456838	chr19:43234819:T:C	cis	19	43251911	T	G	0.279671	0.474546	-0.357124	0.0353544	5.45381e-24	0.00188529	rs62115871	chr19:43251911:T:G	intron
seq.9335.28	seq.9335.28_19_41985558_43456838	chr19:43234819:T:C	cis	19	43251958	T	G	0.280565	0.473079	-0.357804	0.0353819	4.85512e-24	0.00246519	rs62115872	chr19:43251958:T:G	intron
seq.9335.28	seq.9335.28_19_41985558_43456838	chr19:43234819:T:C	cis	19	43253241	C	A	0.306415	0.489064	-0.374463	0.0337582	1.36364e-28	0.00708057	rs8107592	chr19:43253241:C:A	intron
seq.9335.28	seq.9335.28_19_41985558_43456838	chr19:43234819:T:C	cis	19	43255230	G	A	0.193768	0.500258	-0.190552	0.0392199	1.18247e-06	0.00231358	rs10404369	chr19:43255230:G:A	intron
seq.9335.28	seq.9335.28_19_41985558_43456838	chr19:43234819:T:C	cis	19	43255481	T	C	0.214558	0.490458	-0.226474	0.0381899	3.02587e-09	0.00298583	rs2883683	chr19:43255481:T:C	intron
seq.9335.28	seq.9335.28_19_41985558_43456838	chr19:43234819:T:C	cis	19	43255884	T	G	0.194934	0.499153	-0.193615	0.0391838	7.76444e-07	0.00221452	rs8105724	chr19:43255884:T:G	intron
seq.9335.28	seq.9335.28_19_41985558_43456838	chr19:43234819:T:C	cis	19	43255939	T	C	0.195	0.499142	-0.193811	0.0391779	7.53911e-07	0.00224761	rs8105835	chr19:43255939:T:C	intron
seq.9335.28	seq.9335.28_19_41985558_43456838	chr19:43234819:T:C	cis	19	43257697	G	A	0.213452	0.491601	-0.226058	0.0382043	3.27725e-09	0.00350811	rs58027867	chr19:43257697:G:A	3_prime_utr
seq.9337.43	seq.9337.43_7_97669862_97977266	chr7:97763641:C:T	cis	7	97736210	T	G	0.728451	0.923539	0.236421	0.0258753	6.42392e-20	0.0165403	rs78453589	chr7:97736210:T:G	intron
seq.9337.43	seq.9337.43_7_97669862_97977266	chr7:97763641:C:T	cis	7	97736619	G	A	0.728445	0.923517	0.236435	0.0258754	6.3944e-20	0.0166333	rs3779470	chr7:97736619:G:A	intron
seq.9337.43	seq.9337.43_7_97669862_97977266	chr7:97763641:C:T	cis	7	97737020	G	A	0.72843	0.923561	0.236411	0.0258744	6.42984e-20	0.0165233	rs78145257	chr7:97737020:G:A	intron
seq.9337.43	seq.9337.43_7_97669862_97977266	chr7:97763641:C:T	cis	7	97737284	T	G	0.728417	0.92358	0.236381	0.0258729	6.46696e-20	0.0164582	rs75945389	chr7:97737284:T:G	intron
seq.9337.43	seq.9337.43_7_97669862_97977266	chr7:97763641:C:T	cis	7	97737857	C	T	0.728424	0.923598	0.236394	0.0258728	6.4328e-20	0.0165506	rs28674851	chr7:97737857:C:T	intron
seq.9337.43	seq.9337.43_7_97669862_97977266	chr7:97763641:C:T	cis	7	97738647	C	T	0.727386	0.945181	0.234873	0.0255151	3.40879e-20	0.031214	rs4598190	chr7:97738647:C:T	intron
seq.9337.43	seq.9337.43_7_97669862_97977266	chr7:97763641:C:T	cis	7	97738663	C	T	0.727413	0.945162	0.23494	0.0255156	3.33196e-20	0.0319623	rs4602814	chr7:97738663:C:T	intron
seq.9337.43	seq.9337.43_7_97669862_97977266	chr7:97763641:C:T	cis	7	97739107	G	C	0.726309	0.946861	0.233532	0.0254714	4.80065e-20	0.0210656	rs78377407	chr7:97739107:G:C	intron
seq.9337.43	seq.9337.43_7_97669862_97977266	chr7:97763641:C:T	cis	7	97740079	T	C	0.72753	0.945518	0.234917	0.0255133	3.3335e-20	0.0325532	rs12532490	chr7:97740079:T:C	3_prime_utr
seq.9337.43	seq.9337.43_7_97669862_97977266	chr7:97763641:C:T	cis	7	97740184	A	G	0.727534	0.945517	0.234925	0.0255134	3.32583e-20	0.0326396	rs12534885	chr7:97740184:A:G	3_prime_utr
seq.9337.43	seq.9337.43_7_97669862_97977266	chr7:97763641:C:T	cis	7	97741321	T	A	0.727256	0.945279	0.234919	0.0255089	3.28171e-20	0.0302592	rs76172068	chr7:97741321:T:A	intergenic
seq.9337.43	seq.9337.43_7_97669862_97977266	chr7:97763641:C:T	cis	7	97755199	G	A	0.725552	0.946743	0.232433	0.0254491	6.64814e-20	0.0216271	rs1034694	chr7:97755199:G:A	intergenic
seq.9337.43	seq.9337.43_7_97669862_97977266	chr7:97763641:C:T	cis	7	97759219	A	G	0.752946	0.90781	0.251422	0.0268511	7.70903e-21	0.216617	rs62499593	chr7:97759219:A:G	intergenic
seq.9337.43	seq.9337.43_7_97669862_97977266	chr7:97763641:C:T	cis	7	97763641	C	T	0.742944	0.935891	0.247084	0.0261272	3.1703e-21	0.466512	rs12155264	chr7:97763641:C:T	intergenic
seq.9338.2	seq.9338.2_3_98523848_99578994	chr3:98853154:T:A	trans	3	98775567	C	T	0.97754	0.9767	0.542218	0.0762843	1.17842e-12	0.0104039	rs138076870	chr3:98775567:C:T	intron
seq.9338.2	seq.9338.2_3_98523848_99578994	chr3:98853154:T:A	trans	3	98777251	G	A	0.974018	0.998856	0.494918	0.0704254	2.10184e-12	0.00709149	rs28429424	chr3:98777251:G:A	intron
seq.9338.2	seq.9338.2_3_98523848_99578994	chr3:98853154:T:A	trans	3	98781007	A	T	0.974041	0.990547	0.497531	0.0707506	2.03329e-12	0.00670723	rs72932691	chr3:98781007:A:T	intron
seq.9338.2	seq.9338.2_3_98523848_99578994	chr3:98853154:T:A	trans	3	98783001	T	C	0.974153	0.991979	0.502385	0.070844	1.32739e-12	0.0068943	rs72932700	chr3:98783001:T:C	intron
seq.9338.2	seq.9338.2_3_98523848_99578994	chr3:98853154:T:A	trans	3	98784948	A	G	0.97412	0.998716	0.502041	0.0705589	1.11738e-12	0.00813205	rs112115496	chr3:98784948:A:G	missense
seq.9338.2	seq.9338.2_3_98523848_99578994	chr3:98853154:T:A	trans	3	98790861	G	A	0.97428	0.991632	0.504746	0.0710418	1.20393e-12	0.00801662	rs72934623	chr3:98790861:G:A	intron
seq.9338.2	seq.9338.2_3_98523848_99578994	chr3:98853154:T:A	trans	3	98793696	G	A	0.974153	0.999792	0.502114	0.0705638	1.11301e-12	0.00805189	rs28489284	chr3:98793696:G:A	missense
seq.9338.2	seq.9338.2_3_98523848_99578994	chr3:98853154:T:A	trans	3	98798999	G	A	0.974275	0.995025	0.503414	0.0708951	1.24022e-12	0.0069323	rs3796133	chr3:98798999:G:A	3_prime_utr
seq.9338.2	seq.9338.2_3_98523848_99578994	chr3:98853154:T:A	trans	3	98808020	T	C	0.974258	0.994538	0.503361	0.0708899	1.24222e-12	0.00696729	rs28417568	chr3:98808020:T:C	intron
seq.9338.2	seq.9338.2_3_98523848_99578994	chr3:98853154:T:A	trans	3	98815368	A	C	0.974317	0.992979	0.505472	0.0710436	1.11944e-12	0.00763502	rs10084679	chr3:98815368:A:C	intron
seq.9338.2	seq.9338.2_3_98523848_99578994	chr3:98853154:T:A	trans	3	98853154	T	A	0.973415	0.994052	0.524841	0.0698377	5.6846e-14	0.182074	rs9848583	chr3:98853154:T:A	intron
seq.9338.2	seq.9338.2_3_98523848_99578994	chr3:98853154:T:A	trans	3	98857445	AGTCCATTTTACAGAGAGCCGACTG	A	0.973898	0.975099	0.518073	0.0711721	3.35892e-13	0.0172738	rs570105159	chr3:98857445:AGTCCATTTTACAGAGAGCCGACTG:A	intron
seq.9338.2	seq.9338.2_3_98523848_99578994	chr3:98853154:T:A	trans	3	98861450	TTCCAAAATTGAC	T	0.973023	0.989686	0.509033	0.0695168	2.43501e-13	0.0316738	rs377306077	chr3:98861450:TTCCAAAATTGAC:T	intron
seq.9338.2	seq.9338.2_3_98523848_99578994	chr3:98853154:T:A	trans	3	98865137	G	C	0.973023	0.989686	0.509033	0.0695168	2.43501e-13	0.0316738	rs59906228	chr3:98865137:G:C	intron
seq.9338.2	seq.9338.2_3_98523848_99578994	chr3:98853154:T:A	trans	3	98881541	T	C	0.973219	0.991459	0.514446	0.0696899	1.55991e-13	0.0582618	rs9838238	chr3:98881541:T:C	missense
seq.9338.2	seq.9338.2_3_98523848_99578994	chr3:98853154:T:A	trans	3	98884390	T	A	0.973042	0.988254	0.510711	0.0695907	2.15526e-13	0.0366082	rs13322253	chr3:98884390:T:A	intron
seq.9338.2	seq.9338.2_3_98523848_99578994	chr3:98853154:T:A	trans	3	98899917	C	G	0.973138	0.977869	0.519506	0.0700955	1.24968e-13	0.0765378	rs13317610	chr3:98899917:C:G	intron
seq.9338.2	seq.9338.2_3_98523848_99578994	chr3:98853154:T:A	trans	3	98906176	C	T	0.973461	0.973952	0.517781	0.0706603	2.34045e-13	0.0292078	rs9836437	chr3:98906176:C:T	intron
seq.9338.2	seq.9338.2_3_98523848_99578994	chr3:98853154:T:A	trans	3	98906459	C	T	0.973474	0.973814	0.518411	0.070682	2.2269e-13	0.0307645	rs9836915	chr3:98906459:C:T	intron
seq.9338.2	seq.9338.2_3_98523848_99578994	chr3:98853154:T:A	trans	3	98907345	G	A	0.973461	0.973952	0.517781	0.0706603	2.34045e-13	0.0292078	rs56172805	chr3:98907345:G:A	intron
seq.9338.2	seq.9338.2_3_98523848_99578994	chr3:98853154:T:A	trans	3	98908859	G	T	0.973491	0.97071	0.521114	0.070821	1.86423e-13	0.0389034	rs77549798	chr3:98908859:G:T	intron
seq.9338.2	seq.9338.2_3_98523848_99578994	chr3:98853154:T:A	trans	3	98913368	A	C	0.973214	0.971394	0.521964	0.0704294	1.25199e-13	0.0831737	rs9818215	chr3:98913368:A:C	intron
seq.9338.2	seq.9338.2_3_98523848_99578994	chr3:98853154:T:A	trans	3	98915840	C	G	0.973226	0.971303	0.522516	0.0704474	1.19702e-13	0.0871862	rs9810407	chr3:98915840:C:G	intron
seq.9338.2	seq.9338.2_3_98523848_99578994	chr3:98853154:T:A	trans	3	98922599	A	G	0.973204	0.971483	0.521548	0.0704145	1.2936e-13	0.0801816	rs9838166	chr3:98922599:A:G	intron
seq.9338.2	seq.9338.2_3_98523848_99578994	chr3:98853154:T:A	trans	3	98932241	C	A	0.975437	0.957504	0.535962	0.073896	4.0785e-13	0.024592	rs13320266	chr3:98932241:C:A	intron
seq.9338.2	seq.9338.2_3_98523848_99578994	chr3:98853154:T:A	trans	3	98936344	T	TA	0.975344	0.956372	0.533679	0.0738009	4.783e-13	0.0213581	.	chr3:98936344:T:TA	intron
seq.9338.2	seq.9338.2_3_98523848_99578994	chr3:98853154:T:A	trans	3	98938248	G	A	0.975481	0.95635	0.533442	0.073976	5.55392e-13	0.0168826	rs9883751	chr3:98938248:G:A	intron
seq.9341.1	seq.9341.1_11_104029169_104450691	chr11:104158149:G:A	cis	11	104158149	G	A	0.706012	0.948857	0.196302	0.0247343	2.08113e-15	0.486782	rs7115797	chr11:104158149:G:A	intron
seq.9341.1	seq.9341.1_11_104029169_104450691	chr11:104158149:G:A	cis	11	104160870	C	G	0.696602	0.958331	0.185406	0.0244081	3.05211e-14	0.0822182	rs7950273	chr11:104160870:C:G	intron
seq.9341.1	seq.9341.1_11_104029169_104450691	chr11:104158149:G:A	cis	11	104161315	G	A	0.696487	0.958812	0.185411	0.0244003	2.99089e-14	0.0836421	rs10895596	chr11:104161315:G:A	intron
seq.9341.1	seq.9341.1_11_104029169_104450691	chr11:104158149:G:A	cis	11	104161432	T	C	0.696491	0.958825	0.185428	0.0243999	2.97167e-14	0.0839794	rs7943011	chr11:104161432:T:C	intron
seq.9341.1	seq.9341.1_11_104029169_104450691	chr11:104158149:G:A	cis	11	104161749	A	G	0.696486	0.958821	0.185414	0.0244001	2.98676e-14	0.0838292	rs1483506	chr11:104161749:A:G	intron
seq.9341.1	seq.9341.1_11_104029169_104450691	chr11:104158149:G:A	cis	11	104161830	T	C	0.696486	0.958821	0.185416	0.0244001	2.98401e-14	0.083922	rs1483507	chr11:104161830:T:C	intron
seq.9341.1	seq.9341.1_11_104029169_104450691	chr11:104158149:G:A	cis	11	104161952	T	A	0.721713	0.929938	0.201594	0.0255494	3.0137e-15	0.137952	rs57454103	chr11:104161952:T:A	intron
seq.9341.1	seq.9341.1_11_104029169_104450691	chr11:104158149:G:A	cis	11	104163081	A	G	0.696482	0.958822	0.185417	0.0243999	2.98263e-14	0.0839209	rs4237610	chr11:104163081:A:G	intron
seq.9341.1	seq.9341.1_8_105490253_105639316	chr8:105569300:A:T	trans	8	105569300	A	T	0.616515	0.99883	0.191186	0.0226876	3.54895e-17	0.606516	rs6993770	chr8:105569300:A:T	intron
seq.9341.1	seq.9341.1_8_105490253_105639316	chr8:105569300:A:T	trans	8	105570896	A	G	0.623895	0.968727	0.193664	0.0231345	5.70164e-17	0.337396	rs4734879	chr8:105570896:A:G	intron
seq.9341.1	seq.9341.1_8_105490253_105639316	chr8:105569300:A:T	trans	8	105578478	A	G	0.617921	0.948956	0.187545	0.0233706	1.01648e-15	0.0279648	rs4602861	chr8:105578478:A:G	intron
seq.9343.16	seq.9343.16_12_110271936_112741754	chr12:111418869:C:T	trans	12	111418869	C	T	0.913283	0.939805	-0.319596	0.0418268	2.15625e-14	0.722391	rs78894077	chr12:111418869:C:T	missense
seq.9343.16	seq.9343.16_12_110271936_112741754	chr12:111418869:C:T	trans	12	111495741	C	A	0.910569	0.939379	-0.313954	0.0412099	2.56803e-14	0.283145	rs77465633	chr12:111495741:C:A	intron
seq.9348.1	seq.9348.1_12_7019391_7229401	chr12:7098869:T:C	cis	12	7094560	T	C	0.589018	0.979674	0.241876	0.0229179	4.86743e-26	0.0872131	rs3168379	chr12:7094560:T:C	3_prime_utr
seq.9348.1	seq.9348.1_12_7019391_7229401	chr12:7098869:T:C	cis	12	7098579	G	C	0.583566	0.987364	0.247285	0.0228511	2.72019e-27	0.30704	rs12304029	chr12:7098579:G:C	intron
seq.9348.1	seq.9348.1_12_7019391_7229401	chr12:7098869:T:C	cis	12	7098869	T	C	0.58353	0.987161	0.24737	0.0228545	2.65828e-27	0.308869	rs10840704	chr12:7098869:T:C	intron
seq.9348.1	seq.9348.1_12_7019391_7229401	chr12:7098869:T:C	cis	12	7099489	T	C	0.583597	0.987053	0.247144	0.0228554	2.97577e-27	0.280239	rs11043785	chr12:7099489:T:C	intron
seq.9348.1	seq.9348.1_12_7019391_7229401	chr12:7121456:T:C	cis	12	7094764	C	A	0.256436	0.96443	0.235004	0.0258806	1.08293e-19	0.102684	rs7709	chr12:7094764:C:A	3_prime_utr
seq.9348.1	seq.9348.1_12_7019391_7229401	chr12:7121456:T:C	cis	12	7097641	A	G	0.250058	0.999857	0.232534	0.0255954	1.03681e-19	0.118475	rs7956150	chr12:7097641:A:G	intron
seq.9348.1	seq.9348.1_12_7019391_7229401	chr12:7121456:T:C	cis	12	7102574	G	C	0.271056	0.97541	0.206059	0.0251603	2.61517e-16	0.0768393	rs744141	chr12:7102574:G:C	intron
seq.9348.1	seq.9348.1_12_7019391_7229401	chr12:7121456:T:C	cis	12	7103481	T	C	0.270935	0.975606	0.206061	0.0251619	2.62482e-16	0.076708	rs6487290	chr12:7103481:T:C	intron
seq.9348.1	seq.9348.1_12_7019391_7229401	chr12:7121456:T:C	cis	12	7104043	A	G	0.267504	0.999723	0.2048	0.0249538	2.26464e-16	0.0778044	rs7139082	chr12:7104043:A:G	intron
seq.9348.1	seq.9348.1_12_7019391_7229401	chr12:7121456:T:C	cis	12	7105855	G	T	0.273296	0.969341	0.206919	0.025201	2.19837e-16	0.0911115	rs9989026	chr12:7105855:G:T	intron
seq.9348.1	seq.9348.1_12_7019391_7229401	chr12:7121456:T:C	cis	12	7121456	T	C	0.284885	0.999763	0.192822	0.0243464	2.37575e-15	0.425127	rs7132639	chr12:7121456:T:C	intron
seq.9350.3	seq.9350.3_5_133129622_133255298	chr5:133184403:TC:T	cis	5	133164558	G	A	0.541621	0.954897	0.166931	0.0227122	1.98427e-13	0.00515543	rs1428142	chr5:133164558:G:A	intron
seq.9350.3	seq.9350.3_5_133129622_133255298	chr5:133184403:TC:T	cis	5	133165797	G	A	0.542601	0.957884	0.166808	0.0226851	1.93508e-13	0.00508199	rs10479029	chr5:133165797:G:A	intron
seq.9350.3	seq.9350.3_5_133129622_133255298	chr5:133184403:TC:T	cis	5	133166818	C	T	0.541402	0.953804	0.167042	0.0227249	1.97288e-13	0.00579528	rs6596105	chr5:133166818:C:T	intron
seq.9350.3	seq.9350.3_5_133129622_133255298	chr5:133184403:TC:T	cis	5	133166951	G	T	0.542257	0.955584	0.16691	0.0227057	1.96743e-13	0.00516994	rs10075650	chr5:133166951:G:T	intron
seq.9350.3	seq.9350.3_5_133129622_133255298	chr5:133184403:TC:T	cis	5	133167014	T	C	0.541863	0.954304	0.16697	0.0227182	1.98747e-13	0.00510344	rs6596106	chr5:133167014:T:C	intron
seq.9350.3	seq.9350.3_5_133129622_133255298	chr5:133184403:TC:T	cis	5	133167519	A	G	0.541847	0.954285	0.166986	0.0227188	1.98016e-13	0.00515104	rs2864674	chr5:133167519:A:G	intron
seq.9350.3	seq.9350.3_5_133129622_133255298	chr5:133184403:TC:T	cis	5	133168171	A	AT	0.541794	0.954414	0.166935	0.0227172	2.00586e-13	0.00512724	.	chr5:133168171:A:AT	intron
seq.9350.3	seq.9350.3_5_133129622_133255298	chr5:133184403:TC:T	cis	5	133168253	C	G	0.541733	0.954142	0.166978	0.0227179	1.98107e-13	0.00516967	rs6876153	chr5:133168253:C:G	intron
seq.9350.3	seq.9350.3_5_133129622_133255298	chr5:133184403:TC:T	cis	5	133170646	G	C	0.541745	0.954817	0.166891	0.0227144	2.02162e-13	0.00506218	rs2081876	chr5:133170646:G:C	intron
seq.9350.3	seq.9350.3_5_133129622_133255298	chr5:133184403:TC:T	cis	5	133170993	T	C	0.542167	0.95608	0.166984	0.0227078	1.9293e-13	0.00517927	rs2864676	chr5:133170993:T:C	intron
seq.9350.3	seq.9350.3_5_133129622_133255298	chr5:133184403:TC:T	cis	5	133174484	A	G	0.543707	0.949737	0.170332	0.0227971	7.91954e-14	0.0198435	rs1428149	chr5:133174484:A:G	intron
seq.9350.3	seq.9350.3_5_133129622_133255298	chr5:133184403:TC:T	cis	5	133175163	C	T	0.543804	0.949559	0.170473	0.0227988	7.58752e-14	0.0208291	rs2195308	chr5:133175163:C:T	intron
seq.9350.3	seq.9350.3_5_133129622_133255298	chr5:133184403:TC:T	cis	5	133175861	T	C	0.544094	0.949704	0.170273	0.022806	8.25848e-14	0.0196478	rs1896634	chr5:133175861:T:C	intron
seq.9350.3	seq.9350.3_5_133129622_133255298	chr5:133184403:TC:T	cis	5	133176357	C	G	0.54384	0.94958	0.170379	0.022797	7.79651e-14	0.0203453	rs6895827	chr5:133176357:C:G	intron
seq.9350.3	seq.9350.3_5_133129622_133255298	chr5:133184403:TC:T	cis	5	133177601	T	G	0.542596	0.949111	0.170287	0.0228047	8.19219e-14	0.0167078	rs10065529	chr5:133177601:T:G	intron
seq.9350.3	seq.9350.3_5_133129622_133255298	chr5:133184403:TC:T	cis	5	133180927	T	C	0.545088	0.915298	0.174879	0.0232974	6.07995e-14	0.0224368	rs141838651	chr5:133180927:T:C	intron
seq.9350.3	seq.9350.3_5_133129622_133255298	chr5:133184403:TC:T	cis	5	133180967	A	G	0.543235	0.94629	0.170326	0.0228354	8.7277e-14	0.0117141	rs187907350	chr5:133180967:A:G	intron
seq.9350.3	seq.9350.3_5_133129622_133255298	chr5:133184403:TC:T	cis	5	133181311	T	G	0.543601	0.946373	0.170364	0.0228504	8.94335e-14	0.00914655	rs7445282	chr5:133181311:T:G	intron
seq.9350.3	seq.9350.3_5_133129622_133255298	chr5:133184403:TC:T	cis	5	133181422	G	A	0.542777	0.951208	0.170459	0.0227859	7.38244e-14	0.012906	rs4605841	chr5:133181422:G:A	intron
seq.9350.3	seq.9350.3_5_133129622_133255298	chr5:133184403:TC:T	cis	5	133182200	C	T	0.552108	0.926483	0.174382	0.0231871	5.4513e-14	0.0257189	rs10479033	chr5:133182200:C:T	intron
seq.9350.3	seq.9350.3_5_133129622_133255298	chr5:133184403:TC:T	cis	5	133182609	C	G	0.545029	0.915144	0.174937	0.0232966	5.95388e-14	0.0225587	rs10479034	chr5:133182609:C:G	intron
seq.9350.3	seq.9350.3_5_133129622_133255298	chr5:133184403:TC:T	cis	5	133184009	A	C	0.552435	0.928246	0.174518	0.0231829	5.15703e-14	0.031304	rs199797087	chr5:133184009:A:C	intron
seq.9350.3	seq.9350.3_5_133129622_133255298	chr5:133184403:TC:T	cis	5	133184403	TC	T	0.551957	0.929445	0.175372	0.0231435	3.51965e-14	0.0503536	rs200466766	chr5:133184403:TC:T	intron
seq.9350.3	seq.9350.3_5_133129622_133255298	chr5:133184403:TC:T	cis	5	133186216	T	C	0.542072	0.949402	0.170862	0.0227985	6.65733e-14	0.0136871	rs28721275	chr5:133186216:T:C	intron
seq.9350.3	seq.9350.3_5_133129622_133255298	chr5:133184403:TC:T	cis	5	133186416	C	A	0.542256	0.948892	0.170654	0.022804	7.23769e-14	0.0120853	rs28711097	chr5:133186416:C:A	intron
seq.9350.3	seq.9350.3_5_133129622_133255298	chr5:133184403:TC:T	cis	5	133186429	G	C	0.542255	0.94889	0.170656	0.0228041	7.23103e-14	0.0120984	rs28615392	chr5:133186429:G:C	intron
seq.9350.3	seq.9350.3_5_133129622_133255298	chr5:133184403:TC:T	cis	5	133188200	G	T	0.542792	0.950556	0.170599	0.0227968	7.23936e-14	0.0129677	rs10068084	chr5:133188200:G:T	intron
seq.9350.3	seq.9350.3_5_133129622_133255298	chr5:133184403:TC:T	cis	5	133190452	G	A	0.542397	0.958644	0.171369	0.0227039	4.42079e-14	0.0296194	rs8180448	chr5:133190452:G:A	intron
seq.9350.3	seq.9350.3_5_133129622_133255298	chr5:133184403:TC:T	cis	5	133191406	G	A	0.542276	0.958919	0.171901	0.0227023	3.67621e-14	0.034973	rs11744199	chr5:133191406:G:A	intron
seq.9350.3	seq.9350.3_5_133129622_133255298	chr5:133184403:TC:T	cis	5	133192438	CCAT	C	0.542332	0.959288	0.171592	0.0226941	3.99761e-14	0.033988	rs201464745	chr5:133192438:CCAT:C	intron
seq.9350.3	seq.9350.3_5_133129622_133255298	chr5:133184403:TC:T	cis	5	133194214	G	A	0.542276	0.959532	0.171469	0.0226994	4.22474e-14	0.0314853	rs67782869	chr5:133194214:G:A	intron
seq.9350.3	seq.9350.3_5_133129622_133255298	chr5:133184403:TC:T	cis	5	133196148	A	T	0.54315	0.960302	0.172727	0.0227354	3.02413e-14	0.0365456	rs61168871	chr5:133196148:A:T	intron
seq.9350.3	seq.9350.3_5_133129622_133255298	chr5:133184403:TC:T	cis	5	133196310	G	A	0.542729	0.959682	0.172993	0.0227323	2.74031e-14	0.038222	rs57352224	chr5:133196310:G:A	intron
seq.9350.3	seq.9350.3_5_133129622_133255298	chr5:133184403:TC:T	cis	5	133197371	A	T	0.543082	0.960181	0.172336	0.022721	3.32813e-14	0.0342237	rs3749820	chr5:133197371:A:T	3_prime_utr
seq.9350.3	seq.9350.3_5_133129622_133255298	chr5:133184403:TC:T	cis	5	133197825	A	C	0.542491	0.967525	0.172448	0.0226211	2.47286e-14	0.0436123	rs13183672	chr5:133197825:A:C	3_prime_utr
seq.9350.3	seq.9350.3_5_133129622_133255298	chr5:133184403:TC:T	cis	5	133198367	T	G	0.542415	0.967702	0.172301	0.0226109	2.53221e-14	0.0444755	rs3798103	chr5:133198367:T:G	3_prime_utr
seq.9350.3	seq.9350.3_5_133129622_133255298	chr5:133184403:TC:T	cis	5	133199354	G	A	0.534923	0.997753	0.169022	0.0222514	3.05422e-14	0.0360012	rs3749817	chr5:133199354:G:A	missense
seq.9350.3	seq.9350.3_5_133129622_133255298	chr5:133184403:TC:T	cis	5	133199967	A	G	0.548033	0.959964	0.172083	0.0227116	3.53997e-14	0.0409726	rs3749816	chr5:133199967:A:G	intron
seq.9350.3	seq.9350.3_5_133129622_133255298	chr5:133184403:TC:T	cis	5	133201163	T	C	0.556318	0.945578	0.172673	0.0229307	5.06641e-14	0.0342167	rs10900815	chr5:133201163:T:C	intron
seq.9350.3	seq.9350.3_5_133129622_133255298	chr5:133184403:TC:T	cis	5	133202376	GAAGT	G	0.559695	0.944011	0.173997	0.022992	3.79839e-14	0.0492403	rs71581359	chr5:133202376:GAAGT:G	intron
seq.9350.3	seq.9350.3_5_133129622_133255298	chr5:133184403:TC:T	cis	5	133203791	T	C	0.544568	0.927753	0.172914	0.0232277	9.74316e-14	0.0112421	rs4533941	chr5:133203791:T:C	intron
seq.9350.3	seq.9350.3_5_133129622_133255298	chr5:133184403:TC:T	cis	5	133203830	G	T	0.544412	0.92685	0.172803	0.0232316	1.02e-13	0.0110576	rs4441915	chr5:133203830:G:T	intron
seq.9350.3	seq.9350.3_5_133129622_133255298	chr5:133184403:TC:T	cis	5	133205015	G	A	0.544797	0.925205	0.172174	0.0232573	1.33168e-13	0.0080538	rs9327646	chr5:133205015:G:A	intron
seq.9350.3	seq.9350.3_5_133129622_133255298	chr5:133184403:TC:T	cis	5	133205315	G	A	0.544537	0.919768	0.173665	0.0233645	1.06292e-13	0.0103334	rs9327647	chr5:133205315:G:A	intron
seq.9350.3	seq.9350.3_5_133129622_133255298	chr5:133184403:TC:T	cis	5	133205429	C	T	0.544703	0.919482	0.173551	0.0233626	1.09749e-13	0.0102058	rs9327648	chr5:133205429:C:T	intron
seq.9350.3	seq.9350.3_5_133129622_133255298	chr5:133184403:TC:T	cis	5	133205783	TAATC	T	0.544779	0.919894	0.173753	0.0233616	1.02565e-13	0.00948513	rs34850790	chr5:133205783:TAATC:T	intron
seq.9350.3	seq.9350.3_5_133129622_133255298	chr5:133184403:TC:T	cis	5	133206182	C	CA	0.544862	0.919993	0.173774	0.0233614	1.01859e-13	0.00954252	.	chr5:133206182:C:CA	intron
seq.9350.3	seq.9350.3_5_133129622_133255298	chr5:133184403:TC:T	cis	5	133206360	GTTAT	G	0.544731	0.920397	0.173026	0.0233675	1.31583e-13	0.00746867	rs67490161	chr5:133206360:GTTAT:G	intron
seq.9357.4	seq.9357.4_1_167523677_167573707	chr1:167537497:T:C	cis	1	167534311	T	C	0.396271	0.849039	0.174771	0.0244615	9.01779e-13	0.16822	rs7539688	chr1:167534311:T:C	intron
seq.9357.4	seq.9357.4_1_167523677_167573707	chr1:167537497:T:C	cis	1	167534933	T	C	0.340612	0.991341	0.169874	0.0234807	4.66874e-13	0.169194	rs10753760	chr1:167534933:T:C	intron
seq.9357.4	seq.9357.4_1_167523677_167573707	chr1:167537497:T:C	cis	1	167535835	A	G	0.365146	0.93507	0.182664	0.023712	1.32465e-14	0.24835	rs12126239	chr1:167535835:A:G	intron
seq.9357.4	seq.9357.4_1_167523677_167573707	chr1:167537497:T:C	cis	1	167537497	T	C	0.364975	0.949862	0.182975	0.0235479	7.82889e-15	0.33825	rs10800316	chr1:167537497:T:C	intron
seq.9357.4	seq.9357.4_1_167523677_167573707	chr1:167537497:T:C	cis	1	167538685	C	CTTAT	0.696152	0.972708	-0.177058	0.0243306	3.40879e-13	0.165535	rs112888454	chr1:167538685:C:CTTAT	intron
seq.9357.4	seq.9357.4_1_167523677_167573707	chr1:167537497:T:C	cis	1	167540326	A	G	0.652084	0.974713	-0.179698	0.0234881	2.00078e-14	0.231425	rs35591543	chr1:167540326:A:G	intron
seq.9357.4	seq.9357.4_1_167523677_167573707	chr1:167537497:T:C	cis	1	167542861	C	T	0.652896	0.958822	-0.183503	0.0236911	9.50824e-15	0.291235	rs12048110	chr1:167542861:C:T	intron
seq.9357.4	seq.9357.4_1_167523677_167573707	chr1:167537497:T:C	cis	1	167544181	C	T	0.362345	0.9454	0.183515	0.0236489	8.49376e-15	0.31247	rs1229430	chr1:167544181:C:T	intron
seq.9357.4	seq.9357.4_1_167523677_167573707	chr1:167537497:T:C	cis	1	167544347	G	GCTTTACTGTCAAGAA	0.663647	0.944188	-0.171155	0.0239352	8.6278e-13	0.165524	rs140583314	chr1:167544347:G:GCTTTACTGTCAAGAA	intron
seq.9357.4	seq.9357.4_1_167523677_167573707	chr1:167537497:T:C	cis	1	167545468	G	A	0.362209	0.941579	0.181577	0.0236917	1.80011e-14	0.261292	rs4657668	chr1:167545468:G:A	intron
seq.9357.4	seq.9357.4_1_167523677_167573707	chr1:167537497:T:C	cis	1	167545895	C	T	0.653208	0.953907	-0.180861	0.0237355	2.5398e-14	0.23406	rs10918711	chr1:167545895:C:T	intron
seq.9357.4	seq.9357.4_1_167523677_167573707	chr1:167537497:T:C	cis	1	167552528	G	A	0.351591	0.932834	0.175568	0.0238474	1.81009e-13	0.167774	rs10918712	chr1:167552528:G:A	intron
seq.9357.4	seq.9357.4_1_167523677_167573707	chr1:167537497:T:C	cis	1	167553951	T	A	0.351802	0.933249	0.17371	0.0238365	3.15573e-13	0.166306	rs6667180	chr1:167553951:T:A	tf_binding_site
seq.9357.4	seq.9357.4_1_167523677_167573707	chr1:167537497:T:C	cis	1	167556113	A	C	0.350149	0.951056	0.169948	0.023607	6.06317e-13	0.165225	rs1005298	chr1:167556113:A:C	regulatory_region
seq.9357.4	seq.9357.4_1_167523677_167573707	chr1:167537497:T:C	cis	1	167557332	C	T	0.665481	0.969589	-0.170587	0.0236761	5.8023e-13	0.165215	rs2995072	chr1:167557332:C:T	intergenic
seq.9357.4	seq.9357.4_1_167523677_167573707	chr1:167537497:T:C	cis	1	167557341	C	T	0.665481	0.969589	-0.170587	0.0236761	5.8023e-13	0.165215	rs2995073	chr1:167557341:C:T	intergenic
seq.9357.4	seq.9357.4_1_167523677_167573707	chr1:167537497:T:C	cis	1	167557351	T	C	0.665481	0.969589	-0.170587	0.0236761	5.8023e-13	0.165215	rs2982471	chr1:167557351:T:C	intergenic
seq.9357.4	seq.9357.4_1_167523677_167573707	chr1:167537497:T:C	cis	1	167559265	T	G	0.667272	0.952052	-0.172332	0.0238735	5.25412e-13	0.16543	rs1474689	chr1:167559265:T:G	intergenic
seq.9357.4	seq.9357.4_1_167523677_167573707	chr1:167537497:T:C	cis	1	167562035	G	A	0.34436	0.892696	0.178583	0.0244255	2.64545e-13	0.166185	rs2092396	chr1:167562035:G:A	regulatory_region
seq.9357.4	seq.9357.4_12_101622834_101956558	chr12:101695621:A:C	trans	12	101692668	T	TAATTC	0.588509	0.972418	-0.216642	0.0228341	2.3632e-21	0.0202396	.	chr12:101692668:T:TAATTC	intergenic
seq.9357.4	seq.9357.4_12_101622834_101956558	chr12:101695621:A:C	trans	12	101693027	A	T	0.587156	0.974093	-0.214955	0.0227963	4.12477e-21	0.027276	rs2695295	chr12:101693027:A:T	intergenic
seq.9357.4	seq.9357.4_12_101622834_101956558	chr12:101695621:A:C	trans	12	101693236	G	A	0.589293	0.968507	-0.21617	0.0228919	3.61993e-21	0.0245246	rs2695294	chr12:101693236:G:A	intergenic
seq.9357.4	seq.9357.4_12_101622834_101956558	chr12:101695621:A:C	trans	12	101693237	C	A	0.589293	0.968507	-0.21617	0.0228919	3.61993e-21	0.0245246	rs2695293	chr12:101693237:C:A	intergenic
seq.9357.4	seq.9357.4_12_101622834_101956558	chr12:101695621:A:C	trans	12	101693415	A	G	0.587277	0.975174	-0.214457	0.0227974	5.10152e-21	0.0207243	rs10745921	chr12:101693415:A:G	intergenic
seq.9357.4	seq.9357.4_12_101622834_101956558	chr12:101695621:A:C	trans	12	101693464	A	G	0.588822	0.971199	-0.217229	0.0228571	2.02395e-21	0.0469539	rs10860771	chr12:101693464:A:G	intergenic
seq.9357.4	seq.9357.4_12_101622834_101956558	chr12:101695621:A:C	trans	12	101693512	G	A	0.588832	0.971235	-0.217248	0.0228572	2.00817e-21	0.0473441	rs2695292	chr12:101693512:G:A	intergenic
seq.9357.4	seq.9357.4_12_101622834_101956558	chr12:101695621:A:C	trans	12	101693618	A	G	0.58878	0.971342	-0.217426	0.0228569	1.86209e-21	0.0491027	rs2559862	chr12:101693618:A:G	intergenic
seq.9357.4	seq.9357.4_12_101622834_101956558	chr12:101695621:A:C	trans	12	101693737	C	CTAAA	0.588714	0.970541	-0.217587	0.0228708	1.83865e-21	0.0506994	.	chr12:101693737:C:CTAAA	intergenic
seq.9357.4	seq.9357.4_12_101622834_101956558	chr12:101695621:A:C	trans	12	101693740	A	AATAG	0.5888	0.97083	-0.217383	0.0228668	1.97197e-21	0.0476348	.	chr12:101693740:A:AATAG	intergenic
seq.9357.4	seq.9357.4_12_101622834_101956558	chr12:101695621:A:C	trans	12	101693858	C	T	0.58878	0.971342	-0.217426	0.0228569	1.86209e-21	0.0491027	rs2559860	chr12:101693858:C:T	intergenic
seq.9357.4	seq.9357.4_12_101622834_101956558	chr12:101695621:A:C	trans	12	101694066	G	A	0.588783	0.971346	-0.217419	0.0228567	1.86638e-21	0.0490612	rs2695290	chr12:101694066:G:A	intergenic
seq.9357.4	seq.9357.4_12_101622834_101956558	chr12:101695621:A:C	trans	12	101694334	T	C	0.588396	0.971306	-0.217044	0.022865	2.25788e-21	0.0405471	rs2695288	chr12:101694334:T:C	intergenic
seq.9357.4	seq.9357.4_12_101622834_101956558	chr12:101695621:A:C	trans	12	101694583	T	C	0.588406	0.971347	-0.217044	0.0228646	2.25424e-21	0.0405222	rs2695287	chr12:101694583:T:C	intergenic
seq.9357.4	seq.9357.4_12_101622834_101956558	chr12:101695621:A:C	trans	12	101694729	T	C	0.588406	0.971347	-0.217044	0.0228646	2.25424e-21	0.0405222	rs2695286	chr12:101694729:T:C	intergenic
seq.9357.4	seq.9357.4_12_101622834_101956558	chr12:101695621:A:C	trans	12	101695265	G	A	0.588417	0.971376	-0.217012	0.0228653	2.29034e-21	0.0399984	rs2695285	chr12:101695265:G:A	intergenic
seq.9357.4	seq.9357.4_12_101622834_101956558	chr12:101695621:A:C	trans	12	101695522	A	G	0.589427	0.968295	-0.218766	0.0229419	1.49005e-21	0.054707	rs2559858	chr12:101695522:A:G	intergenic
seq.9357.4	seq.9357.4_12_101622834_101956558	chr12:101695621:A:C	trans	12	101695540	G	A	0.589437	0.968252	-0.218771	0.0229426	1.49039e-21	0.0548139	rs2695284	chr12:101695540:G:A	intergenic
seq.9357.4	seq.9357.4_12_101622834_101956558	chr12:101695621:A:C	trans	12	101695613	G	C	0.589431	0.968326	-0.218763	0.0229416	1.48936e-21	0.0549319	rs2695283	chr12:101695613:G:C	intergenic
seq.9357.4	seq.9357.4_12_101622834_101956558	chr12:101695621:A:C	trans	12	101695621	A	C	0.589517	0.968076	-0.219015	0.0229428	1.34586e-21	0.0612212	rs2559857	chr12:101695621:A:C	intergenic
seq.9357.4	seq.9357.4_12_101622834_101956558	chr12:101695621:A:C	trans	12	101695724	G	A	0.588812	0.970883	-0.216657	0.0228947	2.98607e-21	0.0327275	rs2695282	chr12:101695724:G:A	intergenic
seq.9357.4	seq.9357.4_12_101622834_101956558	chr12:101695621:A:C	trans	12	101695783	A	G	0.588526	0.971256	-0.217043	0.0228761	2.36048e-21	0.0378562	rs2559856	chr12:101695783:A:G	intergenic
seq.9357.4	seq.9357.4_12_101622834_101956558	chr12:101695621:A:C	trans	12	101696221	G	A	0.581536	0.998404	-0.214673	0.0225195	1.53109e-21	0.0532523	rs2695281	chr12:101696221:G:A	non_coding_transcript_exon
seq.9357.4	seq.9357.4_12_101622834_101956558	chr12:101695621:A:C	trans	12	101696302	C	T	0.588523	0.971382	-0.21699	0.0228741	2.39442e-21	0.0370161	rs2559855	chr12:101696302:C:T	non_coding_transcript_exon
seq.9357.4	seq.9357.4_12_101622834_101956558	chr12:101695621:A:C	trans	12	101696468	C	T	0.588534	0.971298	-0.21699	0.0228755	2.40769e-21	0.0368434	rs2559854	chr12:101696468:C:T	regulatory_region
seq.9357.4	seq.9357.4_12_101622834_101956558	chr12:101826225:C:G	trans	12	101822895	C	T	0.415703	0.97589	0.260545	0.0229734	8.2054e-30	0.122063	rs4764822	chr12:101822895:C:T	intron
seq.9357.4	seq.9357.4_12_101622834_101956558	chr12:101826225:C:G	trans	12	101823942	C	A	0.410238	0.99976	0.258777	0.0227597	5.90065e-30	0.113329	rs10860794	chr12:101823942:C:A	intron
seq.9357.4	seq.9357.4_12_101622834_101956558	chr12:101826225:C:G	trans	12	101825121	T	C	0.415552	0.977789	0.260717	0.0229641	7.14496e-30	0.135609	rs10745925	chr12:101825121:T:C	intron
seq.9357.4	seq.9357.4_12_101622834_101956558	chr12:101826225:C:G	trans	12	101825988	G	A	0.415554	0.977784	0.260715	0.0229641	7.15319e-30	0.135445	rs4764823	chr12:101825988:G:A	intron
seq.9357.4	seq.9357.4_12_101622834_101956558	chr12:101826225:C:G	trans	12	101826225	C	G	0.415563	0.977746	0.260719	0.0229642	7.14496e-30	0.136083	rs4764824	chr12:101826225:C:G	intron
seq.9357.4	seq.9357.4_12_101622834_101956558	chr12:101826225:C:G	trans	12	101827005	C	G	0.415747	0.976858	0.26042	0.022974	8.75992e-30	0.0761154	rs7964859	chr12:101827005:C:G	intron
seq.9357.4	seq.9357.4_12_101622834_101956558	chr12:101826225:C:G	trans	12	101827259	A	G	0.415869	0.977325	0.260524	0.0229707	8.16582e-30	0.0947455	rs10128856	chr12:101827259:A:G	intron
seq.9357.4	seq.9357.4_12_101622834_101956558	chr12:101826225:C:G	trans	12	101827588	A	G	0.415846	0.977416	0.260493	0.0229702	8.26799e-30	0.0913784	rs10128858	chr12:101827588:A:G	intron
seq.9357.4	seq.9357.4_12_101622834_101956558	chr12:101826225:C:G	trans	12	101831973	A	G	0.416028	0.970123	0.261613	0.0230601	7.87046e-30	0.124303	rs10778152	chr12:101831973:A:G	intergenic
seq.9369.174	seq.9369.174_11_40181841_40346253	chr11:40285190:A:C	cis	11	40285190	A	C	0.793185	0.978912	-0.278847	0.0278632	1.40961e-23	0.994748	rs67050360	chr11:40285190:A:C	intron
seq.9370.69	seq.9370.69_12_101622834_101956558	chr12:101827259:A:G	trans	12	101822895	C	T	0.415703	0.97589	0.168023	0.0216624	8.73575e-15	0.100134	rs4764822	chr12:101822895:C:T	intron
seq.9370.69	seq.9370.69_12_101622834_101956558	chr12:101827259:A:G	trans	12	101823942	C	A	0.410238	0.99976	0.166979	0.0214608	7.21606e-15	0.114892	rs10860794	chr12:101823942:C:A	intron
seq.9370.69	seq.9370.69_12_101622834_101956558	chr12:101827259:A:G	trans	12	101825121	T	C	0.415552	0.977789	0.167923	0.0216536	8.83487e-15	0.100004	rs10745925	chr12:101825121:T:C	intron
seq.9370.69	seq.9370.69_12_101622834_101956558	chr12:101827259:A:G	trans	12	101825988	G	A	0.415554	0.977784	0.167921	0.0216536	8.84504e-15	0.0998072	rs4764823	chr12:101825988:G:A	intron
seq.9370.69	seq.9370.69_12_101622834_101956558	chr12:101827259:A:G	trans	12	101826225	C	G	0.415563	0.977746	0.167982	0.0216537	8.65167e-15	0.101637	rs4764824	chr12:101826225:C:G	intron
seq.9370.69	seq.9370.69_12_101622834_101956558	chr12:101827259:A:G	trans	12	101827005	C	G	0.415747	0.976858	0.16787	0.0216629	9.24698e-15	0.113219	rs7964859	chr12:101827005:C:G	intron
seq.9370.69	seq.9370.69_12_101622834_101956558	chr12:101827259:A:G	trans	12	101827259	A	G	0.415869	0.977325	0.168035	0.0216598	8.63376e-15	0.139238	rs10128856	chr12:101827259:A:G	intron
seq.9370.69	seq.9370.69_12_101622834_101956558	chr12:101827259:A:G	trans	12	101827588	A	G	0.415846	0.977416	0.167841	0.0216593	9.25124e-15	0.130964	rs10128858	chr12:101827588:A:G	intron
seq.9370.69	seq.9370.69_12_101622834_101956558	chr12:101827259:A:G	trans	12	101831973	A	G	0.416028	0.970123	0.168405	0.0217442	9.56974e-15	0.100106	rs10778152	chr12:101831973:A:G	intergenic
seq.9370.69	seq.9370.69_12_7370309_7700336	chr12:7482442:A:G	trans	12	7482442	A	G	0.323259	0.963302	0.254647	0.0221242	1.17652e-30	0.220889	rs10734844	chr12:7482442:A:G	intron
seq.9370.69	seq.9370.69_12_7370309_7700336	chr12:7482442:A:G	trans	12	7490189	A	C	0.325397	0.966495	0.248877	0.0220435	1.46555e-29	0.0642065	rs7953031	chr12:7490189:A:C	intron
seq.9370.69	seq.9370.69_12_7370309_7700336	chr12:7482442:A:G	trans	12	7490731	G	A	0.32556	0.966325	0.248972	0.0220456	1.41286e-29	0.0661544	rs10772424	chr12:7490731:G:A	intron
seq.9370.69	seq.9370.69_12_7370309_7700336	chr12:7482442:A:G	trans	12	7496888	T	C	0.317788	0.999917	0.246459	0.021801	1.24051e-29	0.0636198	rs4883263	chr12:7496888:T:C	missense
seq.9370.69	seq.9370.69_12_7370309_7700336	chr12:7482442:A:G	trans	12	7498542	A	T	0.324543	0.969881	0.247517	0.0220158	2.51594e-29	0.03889	rs10743940	chr12:7498542:A:T	intron
seq.9370.69	seq.9370.69_12_7370309_7700336	chr12:7482442:A:G	trans	12	7499328	G	A	0.324439	0.96974	0.247658	0.0220161	2.34477e-29	0.0382879	rs6488359	chr12:7499328:G:A	intron
seq.9370.69	seq.9370.69_12_7370309_7700336	chr12:7482442:A:G	trans	12	7500717	T	C	0.325258	0.96518	0.247836	0.0220556	2.68658e-29	0.0434024	rs10772425	chr12:7500717:T:C	intron
seq.9370.69	seq.9370.69_12_7370309_7700336	chr12:7482442:A:G	trans	12	7501721	T	A	0.324997	0.967578	0.248265	0.0220396	1.96517e-29	0.0518339	rs7954492	chr12:7501721:T:A	intron
seq.9370.69	seq.9370.69_12_7370309_7700336	chr12:7482442:A:G	trans	12	7504726	A	G	0.324991	0.9662	0.247862	0.022052	2.59657e-29	0.0391351	rs11054197	chr12:7504726:A:G	intergenic
seq.9370.69	seq.9370.69_12_7370309_7700336	chr12:7482442:A:G	trans	12	7506605	G	T	0.327816	0.942932	0.252985	0.0223076	8.24328e-30	0.130603	rs10845313	chr12:7506605:G:T	intergenic
seq.9370.69	seq.9370.69_12_7370309_7700336	chr12:7482442:A:G	trans	12	7508506	A	G	0.325598	0.960878	0.248577	0.0220995	2.36701e-29	0.0289629	rs6488368	chr12:7508506:A:G	intergenic
