## Supplementary Figures and Tables for "Genomic atlas of 7,000 plasma proteins and their associations with diseases and traits in East Asian populations": Supplementary Tables.xlsx (part 16 of 23)

### Sheet: ST7 (continued)
Supplementary Table 7. Results for all SNPs in SuSiE finemapped credible sets
seq.9370.69	seq.9370.69_12_7370309_7700336	chr12:7482442:A:G	trans	12	7509678	A	G	0.32563	0.961014	0.248417	0.0220983	2.55094e-29	0.027919	rs7485901	chr12:7509678:A:G	intergenic
seq.9370.69	seq.9370.69_12_7370309_7700336	chr12:7482442:A:G	trans	12	7510134	A	G	0.325503	0.961015	0.24829	0.0220964	2.69277e-29	0.028811	rs6488383	chr12:7510134:A:G	intergenic
seq.9370.69	seq.9370.69_12_7370309_7700336	chr12:7482442:A:G	trans	12	7510387	A	G	0.325503	0.961015	0.24829	0.0220964	2.69277e-29	0.028811	rs6488385	chr12:7510387:A:G	intergenic
seq.9370.69	seq.9370.69_12_7370309_7700336	chr12:7482442:A:G	trans	12	7511262	A	AAGAAAGAGAGAG	0.325519	0.96095	0.248274	0.0220967	2.72145e-29	0.0285678	.	chr12:7511262:A:AAGAAAGAGAGAG	intergenic
seq.9370.69	seq.9370.69_12_7370309_7700336	chr12:7482442:A:G	trans	12	7514128	G	A	0.326259	0.956955	0.248713	0.0221382	2.75931e-29	0.0248929	rs11362821	chr12:7514128:G:A	intergenic
seq.9370.69	seq.9370.69_12_7370309_7700336	chr12:7482442:A:G	trans	12	7514138	G	A	0.327348	0.955534	0.248551	0.0221307	2.87078e-29	0.02338	rs11362820	chr12:7514138:G:A	intergenic
seq.9370.69	seq.9370.69_12_7370309_7700336	chr12:7482442:A:G	trans	12	7516572	C	T	0.326581	0.955249	0.247276	0.0221584	6.43428e-29	0.0225485	rs6488398	chr12:7516572:C:T	intergenic
seq.9370.69	seq.9370.69_12_7370309_7700336	chr12:7572279:C:T	trans	12	7572279	C	T	0.660042	0.937871	-0.190428	0.0226001	3.57767e-17	0.171049	rs11054516	chr12:7572279:C:T	regulatory_region
seq.9370.69	seq.9370.69_12_7370309_7700336	chr12:7572279:C:T	trans	12	7572478	C	T	0.645632	0.93751	-0.198037	0.022338	7.61553e-19	0.02245	rs11054521	chr12:7572478:C:T	regulatory_region
seq.9370.69	seq.9370.69_12_7370309_7700336	chr12:7572279:C:T	trans	12	7572987	A	G	0.645611	0.945443	-0.19672	0.0222582	9.73868e-19	0.0143654	rs11054527	chr12:7572987:A:G	regulatory_region
seq.9370.69	seq.9370.69_12_7370309_7700336	chr12:7572279:C:T	trans	12	7573212	A	T	0.645338	0.946585	-0.196539	0.0222353	9.65162e-19	0.012871	rs11054533	chr12:7573212:A:T	regulatory_region
seq.9370.69	seq.9370.69_12_7370309_7700336	chr12:7572279:C:T	trans	12	7573296	T	C	0.38759	0.920506	0.189818	0.0221422	1.01088e-17	0.00787622	rs10772515	chr12:7573296:T:C	regulatory_region
seq.9370.69	seq.9370.69_12_7370309_7700336	chr12:7572279:C:T	trans	12	7573308	TAA	T	0.645338	0.946585	-0.196539	0.0222353	9.65162e-19	0.012871	rs55699415	chr12:7573308:TAA:T	regulatory_region
seq.9370.69	seq.9370.69_12_7370309_7700336	chr12:7572279:C:T	trans	12	7573693	G	A	0.651803	0.952487	-0.198557	0.0222447	4.4157e-19	0.0133766	rs10505732	chr12:7573693:G:A	regulatory_region
seq.9370.69	seq.9370.69_12_7370309_7700336	chr12:7572279:C:T	trans	12	7573887	A	G	0.689183	0.951369	-0.19584	0.0229304	1.33475e-17	0.0241789	rs11054541	chr12:7573887:A:G	regulatory_region
seq.9370.69	seq.9370.69_12_7370309_7700336	chr12:7572279:C:T	trans	12	7574169	C	T	0.650457	0.954458	-0.198034	0.0222065	4.75554e-19	0.0107175	rs11054543	chr12:7574169:C:T	regulatory_region
seq.9370.69	seq.9370.69_12_7370309_7700336	chr12:7572279:C:T	trans	12	7574245	G	T	0.64943	0.945545	-0.197735	0.0222983	7.46449e-19	0.00749342	rs11054544	chr12:7574245:G:T	regulatory_region
seq.9370.69	seq.9370.69_12_7370309_7700336	chr12:7572279:C:T	trans	12	7574257	G	T	0.649834	0.953054	-0.198055	0.0222178	4.91134e-19	0.0121836	rs11054545	chr12:7574257:G:T	regulatory_region
seq.9370.69	seq.9370.69_12_7370309_7700336	chr12:7572279:C:T	trans	12	7574463	G	T	0.649746	0.955467	-0.197286	0.0221774	5.79829e-19	0.00822187	rs11054546	chr12:7574463:G:T	regulatory_region
seq.9370.69	seq.9370.69_12_7370309_7700336	chr12:7572279:C:T	trans	12	7574550	C	T	0.648773	0.979555	-0.191513	0.0219276	2.46093e-18	0.00718237	rs11054547	chr12:7574550:C:T	regulatory_region
seq.9370.69	seq.9370.69_12_7370309_7700336	chr12:7572279:C:T	trans	12	7574668	G	A	0.649085	0.980515	-0.191236	0.021927	2.74663e-18	0.00618928	rs11054548	chr12:7574668:G:A	regulatory_region
seq.9370.69	seq.9370.69_12_7370309_7700336	chr12:7572279:C:T	trans	12	7574758	G	GAA	0.649076	0.980479	-0.191228	0.0219275	2.75931e-18	0.00615994	.	chr12:7574758:G:GAA	regulatory_region
seq.9370.69	seq.9370.69_12_7370309_7700336	chr12:7572279:C:T	trans	12	7574823	T	TTCCTCATTATTATA	0.667687	0.955352	-0.183997	0.0225797	3.67621e-16	0.00536806	.	chr12:7574823:T:TTCCTCATTATTATA	regulatory_region
seq.9370.69	seq.9370.69_12_7370309_7700336	chr12:7572279:C:T	trans	12	7574936	T	C	0.648359	0.986905	-0.188112	0.0218463	7.26273e-18	0.00355344	rs11054552	chr12:7574936:T:C	regulatory_region
seq.9370.69	seq.9370.69_12_7370309_7700336	chr12:7572279:C:T	trans	12	7575080	G	A	0.648279	0.987242	-0.188059	0.0218418	7.30298e-18	0.00360603	rs11054553	chr12:7575080:G:A	regulatory_region
seq.9370.69	seq.9370.69_12_7370309_7700336	chr12:7572279:C:T	trans	12	7575150	A	G	0.648297	0.987174	-0.188027	0.0218432	7.4319e-18	0.00358481	rs11054554	chr12:7575150:A:G	regulatory_region
seq.9370.69	seq.9370.69_12_7370309_7700336	chr12:7572279:C:T	trans	12	7575159	C	T	0.648278	0.987244	-0.188057	0.0218418	7.30802e-18	0.00360607	rs11054555	chr12:7575159:C:T	regulatory_region
seq.9370.69	seq.9370.69_12_7370309_7700336	chr12:7572279:C:T	trans	12	7575182	C	T	0.64828	0.987236	-0.188064	0.0218418	7.28786e-18	0.00361123	rs11054556	chr12:7575182:C:T	regulatory_region
seq.9370.69	seq.9370.69_12_7370309_7700336	chr12:7572279:C:T	trans	12	7575535	T	C	0.367543	0.953224	0.189882	0.0219992	6.06317e-18	0.00705743	rs10845432	chr12:7575535:T:C	intergenic
seq.9370.69	seq.9370.69_12_7370309_7700336	chr12:7572279:C:T	trans	12	7575674	G	C	0.367675	0.952732	0.189831	0.022002	6.25029e-18	0.0067859	rs12366473	chr12:7575674:G:C	intergenic
seq.9370.69	seq.9370.69_12_7370309_7700336	chr12:7572279:C:T	trans	12	7575799	T	C	0.64828	0.987235	-0.188063	0.0218419	7.2929e-18	0.00361039	rs74058422	chr12:7575799:T:C	intergenic
seq.9370.69	seq.9370.69_12_7370309_7700336	chr12:7572279:C:T	trans	12	7575800	G	A	0.648282	0.98723	-0.188066	0.0218419	7.2845e-18	0.00361178	rs74058423	chr12:7575800:G:A	intergenic
seq.9370.69	seq.9370.69_12_7370309_7700336	chr12:7572279:C:T	trans	12	7575922	C	T	0.64828	0.987236	-0.188065	0.021842	7.28954e-18	0.00361512	rs11054558	chr12:7575922:C:T	intergenic
seq.9370.69	seq.9370.69_12_7370309_7700336	chr12:7572279:C:T	trans	12	7576042	G	A	0.648298	0.987245	-0.188111	0.0218428	7.17629e-18	0.00365246	rs7304322	chr12:7576042:G:A	intergenic
seq.9370.69	seq.9370.69_12_7370309_7700336	chr12:7572279:C:T	trans	12	7576334	AG	A	0.648305	0.98723	-0.188098	0.0218429	7.21772e-18	0.00363297	rs59858327	chr12:7576334:AG:A	intergenic
seq.9370.69	seq.9370.69_12_7370309_7700336	chr12:7572279:C:T	trans	12	7576572	T	C	0.648313	0.987191	-0.188091	0.0218436	7.25605e-18	0.00362461	rs7299184	chr12:7576572:T:C	intergenic
seq.9370.69	seq.9370.69_12_7370309_7700336	chr12:7572279:C:T	trans	12	7576795	CA	C	0.648332	0.987116	-0.188085	0.0218439	7.27947e-18	0.00355011	rs61659485	chr12:7576795:CA:C	intergenic
seq.9370.69	seq.9370.69_12_7370309_7700336	chr12:7572279:C:T	trans	12	7576837	A	G	0.648286	0.987219	-0.18811	0.021843	7.18621e-18	0.00364773	rs11054565	chr12:7576837:A:G	intergenic
seq.9370.69	seq.9370.69_12_7370309_7700336	chr12:7572279:C:T	trans	12	7576928	T	C	0.6483	0.987251	-0.188112	0.0218427	7.16968e-18	0.00364757	rs11054566	chr12:7576928:T:C	intergenic
seq.9370.69	seq.9370.69_12_7370309_7700336	chr12:7572279:C:T	trans	12	7577004	A	T	0.648295	0.987272	-0.188092	0.0218425	7.22437e-18	0.00362762	rs11054567	chr12:7577004:A:T	intergenic
seq.9370.69	seq.9370.69_12_7370309_7700336	chr12:7572279:C:T	trans	12	7577151	G	T	0.686279	0.986978	-0.185618	0.022524	1.70923e-16	0.00876993	rs11054570	chr12:7577151:G:T	intergenic
seq.9370.69	seq.9370.69_12_7370309_7700336	chr12:7572279:C:T	trans	12	7577272	C	T	0.648299	0.987257	-0.188111	0.0218427	7.17464e-18	0.00364989	rs11054572	chr12:7577272:C:T	intergenic
seq.9370.69	seq.9370.69_12_7370309_7700336	chr12:7572279:C:T	trans	12	7577353	C	T	0.648294	0.987275	-0.188108	0.0218424	7.17464e-18	0.00364353	rs11054576	chr12:7577353:C:T	intergenic
seq.9370.69	seq.9370.69_12_7370309_7700336	chr12:7572279:C:T	trans	12	7577680	G	A	0.648291	0.987287	-0.188104	0.0218422	7.18456e-18	0.00364525	rs11054581	chr12:7577680:G:A	intergenic
seq.9370.69	seq.9370.69_12_7370309_7700336	chr12:7572279:C:T	trans	12	7577759	G	A	0.648294	0.987273	-0.188113	0.0218423	7.16143e-18	0.00364656	rs11054583	chr12:7577759:G:A	intergenic
seq.9370.69	seq.9370.69_12_7370309_7700336	chr12:7572279:C:T	trans	12	7578385	T	C	0.648313	0.987197	-0.188118	0.0218439	7.18621e-18	0.003661	rs11054586	chr12:7578385:T:C	intergenic
seq.9370.69	seq.9370.69_12_7370309_7700336	chr12:7572279:C:T	trans	12	7578552	A	G	0.648295	0.98727	-0.188106	0.0218425	7.18456e-18	0.00364082	rs11054588	chr12:7578552:A:G	intergenic
seq.9370.69	seq.9370.69_12_7370309_7700336	chr12:7572279:C:T	trans	12	7578603	A	AT	0.649102	0.985565	-0.187874	0.0218722	8.72369e-18	0.00316264	.	chr12:7578603:A:AT	intergenic
seq.9370.69	seq.9370.69_12_7370309_7700336	chr12:7572279:C:T	trans	12	7578720	A	G	0.686461	0.987225	-0.185794	0.022536	1.66112e-16	0.00871941	rs61200860	chr12:7578720:A:G	intergenic
seq.9370.69	seq.9370.69_12_7370309_7700336	chr12:7572279:C:T	trans	12	7578894	T	A	0.648293	0.98728	-0.188104	0.0218423	7.18621e-18	0.0036412	rs11054590	chr12:7578894:T:A	intergenic
seq.9370.69	seq.9370.69_12_7370309_7700336	chr12:7572279:C:T	trans	12	7578965	G	A	0.648297	0.987263	-0.188105	0.0218426	7.18952e-18	0.00364396	rs11054592	chr12:7578965:G:A	intergenic
seq.9370.69	seq.9370.69_12_7370309_7700336	chr12:7572279:C:T	trans	12	7579076	C	T	0.686743	0.986941	-0.186115	0.0225516	1.54668e-16	0.0100795	rs11054593	chr12:7579076:C:T	intergenic
seq.9370.69	seq.9370.69_12_7370309_7700336	chr12:7572279:C:T	trans	12	7579130	A	G	0.647943	0.98718	-0.188074	0.0218387	7.1829e-18	0.00360261	rs11054595	chr12:7579130:A:G	intergenic
seq.9370.69	seq.9370.69_12_7370309_7700336	chr12:7572279:C:T	trans	12	7579807	A	G	0.64829	0.987293	-0.188092	0.0218422	7.2144e-18	0.00363301	rs11054598	chr12:7579807:A:G	intergenic
seq.9370.69	seq.9370.69_12_7370309_7700336	chr12:7572279:C:T	trans	12	7579967	C	T	0.648259	0.987152	-0.188163	0.0218436	7.04855e-18	0.00368155	rs11054599	chr12:7579967:C:T	intergenic
seq.9370.69	seq.9370.69_12_7370309_7700336	chr12:7572279:C:T	trans	12	7579983	A	C	0.64829	0.987291	-0.188091	0.0218422	7.21938e-18	0.0036318	rs11054600	chr12:7579983:A:C	intergenic
seq.9370.69	seq.9370.69_12_7370309_7700336	chr12:7572279:C:T	trans	12	7580040	T	C	0.64829	0.987291	-0.188097	0.0218422	7.20444e-18	0.00363681	rs11054601	chr12:7580040:T:C	intergenic
seq.9370.69	seq.9370.69_12_7370309_7700336	chr12:7572279:C:T	trans	12	7580515	C	T	0.368556	0.951106	0.189804	0.0220007	6.28927e-18	0.00758485	rs7314249	chr12:7580515:C:T	intergenic
seq.9370.69	seq.9370.69_12_7370309_7700336	chr12:7572279:C:T	trans	12	7581036	G	C	0.648294	0.987274	-0.188101	0.0218425	7.1978e-18	0.00364036	rs11054607	chr12:7581036:G:C	intergenic
seq.9370.69	seq.9370.69_12_7370309_7700336	chr12:7572279:C:T	trans	12	7581091	G	C	0.64829	0.987291	-0.188097	0.0218422	7.20444e-18	0.00363681	rs11054608	chr12:7581091:G:C	intergenic
seq.9370.69	seq.9370.69_12_7370309_7700336	chr12:7572279:C:T	trans	12	7581178	T	G	0.64829	0.987291	-0.188091	0.0218422	7.21938e-18	0.0036318	rs11054611	chr12:7581178:T:G	intergenic
seq.9370.69	seq.9370.69_12_7370309_7700336	chr12:7572279:C:T	trans	12	7581208	G	A	0.648296	0.987268	-0.188112	0.0218426	7.17133e-18	0.00364359	rs11054612	chr12:7581208:G:A	intergenic
seq.9370.69	seq.9370.69_12_7370309_7700336	chr12:7572279:C:T	trans	12	7581513	AT	A	0.648344	0.98711	-0.188053	0.0218468	7.44732e-18	0.00374426	rs60854993	chr12:7581513:AT:A	regulatory_region
seq.9370.69	seq.9370.69_12_7370309_7700336	chr12:7572279:C:T	trans	12	7581583	G	A	0.648296	0.987267	-0.188093	0.0218425	7.22271e-18	0.00362346	rs9634123	chr12:7581583:G:A	regulatory_region
seq.9370.69	seq.9370.69_12_7370309_7700336	chr12:7572279:C:T	trans	12	7581584	T	C	0.648729	0.986057	-0.188087	0.0218573	7.61728e-18	0.00365909	rs9634074	chr12:7581584:T:C	regulatory_region
seq.9370.69	seq.9370.69_12_7370309_7700336	chr12:7572279:C:T	trans	12	7581596	C	T	0.648291	0.987278	-0.188093	0.0218423	7.21772e-18	0.00362694	rs9634124	chr12:7581596:C:T	regulatory_region
seq.9370.69	seq.9370.69_12_7370309_7700336	chr12:7572279:C:T	trans	12	7581650	T	C	0.648294	0.987275	-0.188086	0.0218423	7.23602e-18	0.00362863	rs9634125	chr12:7581650:T:C	regulatory_region
seq.9370.69	seq.9370.69_12_7370309_7700336	chr12:7572279:C:T	trans	12	7582122	C	CATGAA	0.649024	0.983233	-0.189329	0.0219002	5.37774e-18	0.00379349	.	chr12:7582122:C:CATGAA	regulatory_region
seq.9370.69	seq.9370.69_12_7370309_7700336	chr12:7572279:C:T	trans	12	7582307	A	T	0.68668	0.987073	-0.186111	0.0225446	1.51565e-16	0.0103004	rs9634075	chr12:7582307:A:T	intergenic
seq.9370.69	seq.9370.69_12_7370309_7700336	chr12:7572279:C:T	trans	12	7582382	G	A	0.648292	0.987284	-0.188088	0.0218423	7.23103e-18	0.00363082	rs7972470	chr12:7582382:G:A	intergenic
seq.9370.69	seq.9370.69_12_7370309_7700336	chr12:7572279:C:T	trans	12	7583157	G	T	0.648293	0.987281	-0.1881	0.0218423	7.19615e-18	0.00364227	rs1558531	chr12:7583157:G:T	intergenic
seq.9370.69	seq.9370.69_12_7370309_7700336	chr12:7572279:C:T	trans	12	7583208	G	T	0.64829	0.987293	-0.188092	0.0218422	7.2144e-18	0.00363301	rs1558532	chr12:7583208:G:T	intergenic
seq.9370.69	seq.9370.69_12_7370309_7700336	chr12:7572279:C:T	trans	12	7583252	C	T	0.647952	0.989133	-0.187352	0.0218169	8.88792e-18	0.00302673	rs1558533	chr12:7583252:C:T	intergenic
seq.9370.69	seq.9370.69_12_7370309_7700336	chr12:7572279:C:T	trans	12	7583528	C	T	0.686205	0.989394	-0.184995	0.0225041	2.02675e-16	0.00769431	rs11054625	chr12:7583528:C:T	intergenic
seq.9370.69	seq.9370.69_12_7370309_7700336	chr12:7572279:C:T	trans	12	7584203	A	G	0.647616	0.98898	-0.187346	0.0218141	8.82877e-18	0.00301563	rs7303716	chr12:7584203:A:G	tf_binding_site
seq.9370.69	seq.9370.69_12_7370309_7700336	chr12:7572279:C:T	trans	12	7584606	CA	C	0.647546	0.988217	-0.186573	0.0218099	1.18386e-17	0.00258294	rs60231743	chr12:7584606:CA:C	regulatory_region
seq.9370.69	seq.9370.69_12_7370309_7700336	chr12:7572279:C:T	trans	12	7584719	G	A	0.647908	0.989382	-0.187253	0.0218133	9.13272e-18	0.00295931	rs7134366	chr12:7584719:G:A	intergenic
seq.9370.69	seq.9370.69_12_7370309_7700336	chr12:7572279:C:T	trans	12	7584729	T	C	0.368383	0.950352	0.190095	0.0220227	6.04227e-18	0.00697991	rs2377089	chr12:7584729:T:C	intergenic
seq.9370.69	seq.9370.69_12_7370309_7700336	chr12:7572279:C:T	trans	12	7584738	C	A	0.684077	0.99978	-0.184551	0.0223526	1.5021e-16	0.00949934	rs7301321	chr12:7584738:C:A	intergenic
seq.9370.69	seq.9370.69_12_7370309_7700336	chr12:7572279:C:T	trans	12	7584783	G	A	0.647914	0.989357	-0.187246	0.0218136	9.17065e-18	0.00294906	rs6488490	chr12:7584783:G:A	intergenic
seq.9370.69	seq.9370.69_12_7370309_7700336	chr12:7572279:C:T	trans	12	7585456	C	A	0.647908	0.989382	-0.187252	0.0218132	9.13692e-18	0.00295818	rs7970227	chr12:7585456:C:A	intergenic
seq.9370.69	seq.9370.69_12_7370309_7700336	chr12:7572279:C:T	trans	12	7585811	G	GA	0.649345	0.983815	-0.19057	0.0219085	3.36434e-18	0.0058109	.	chr12:7585811:G:GA	intergenic
seq.9370.69	seq.9370.69_12_7370309_7700336	chr12:7572279:C:T	trans	12	7585904	A	T	0.647908	0.989382	-0.187253	0.0218133	9.13272e-18	0.00295931	rs7976359	chr12:7585904:A:T	intergenic
seq.9370.69	seq.9370.69_12_7370309_7700336	chr12:7572279:C:T	trans	12	7585948	G	A	0.647914	0.989321	-0.187254	0.021814	9.15588e-18	0.00296311	rs7959765	chr12:7585948:G:A	intergenic
seq.9370.69	seq.9370.69_12_7370309_7700336	chr12:7572279:C:T	trans	12	7586623	C	T	0.647924	0.989308	-0.187178	0.0218138	9.42975e-18	0.00289638	rs7974405	chr12:7586623:C:T	intergenic
seq.9370.69	seq.9370.69_12_7370309_7700336	chr12:7572279:C:T	trans	12	7586639	T	A	0.647925	0.989294	-0.187182	0.021814	9.42106e-18	0.00289776	rs7955346	chr12:7586639:T:A	intergenic
seq.9370.69	seq.9370.69_12_7370309_7700336	chr12:7572279:C:T	trans	12	7586696	A	G	0.647924	0.989308	-0.187178	0.0218138	9.42975e-18	0.00289638	rs7980155	chr12:7586696:A:G	intergenic
seq.9370.69	seq.9370.69_12_7370309_7700336	chr12:7572279:C:T	trans	12	7586745	C	G	0.369153	0.948751	0.187223	0.0220328	1.93731e-17	0.00337432	rs12146828	chr12:7586745:C:G	intergenic
seq.9370.69	seq.9370.69_12_7370309_7700336	chr12:7572279:C:T	trans	12	7587359	T	C	0.647935	0.989266	-0.187187	0.0218143	9.41239e-18	0.00289635	rs11561260	chr12:7587359:T:C	intergenic
seq.9370.69	seq.9370.69_12_7370309_7700336	chr12:7572279:C:T	trans	12	7587580	A	C	0.647924	0.989308	-0.187178	0.0218138	9.42975e-18	0.00289638	rs73256880	chr12:7587580:A:C	intergenic
seq.9370.69	seq.9370.69_12_7370309_7700336	chr12:7572279:C:T	trans	12	7587615	A	C	0.647934	0.989264	-0.187191	0.0218143	9.39507e-18	0.00290238	rs73256883	chr12:7587615:A:C	intergenic
seq.9370.69	seq.9370.69_12_7370309_7700336	chr12:7572279:C:T	trans	12	7587829	C	G	0.647935	0.989262	-0.18718	0.0218144	9.44061e-18	0.00290355	rs6488498	chr12:7587829:C:G	intergenic
seq.9370.69	seq.9370.69_12_7370309_7700336	chr12:7572279:C:T	trans	12	7588159	G	A	0.64494	0.999861	-0.186911	0.0216552	6.07016e-18	0.00339416	rs6488499	chr12:7588159:G:A	intergenic
seq.9370.69	seq.9370.69_12_7370309_7700336	chr12:7572279:C:T	trans	12	7588180	C	G	0.647924	0.989308	-0.187178	0.0218138	9.42975e-18	0.00289638	rs7314851	chr12:7588180:C:G	intergenic
seq.9370.69	seq.9370.69_12_7370309_7700336	chr12:7572279:C:T	trans	12	7588461	G	A	0.647924	0.989308	-0.187178	0.0218138	9.42975e-18	0.00289638	rs7137688	chr12:7588461:G:A	regulatory_region
seq.9370.69	seq.9370.69_12_7370309_7700336	chr12:7572279:C:T	trans	12	7588857	G	A	0.647926	0.9893	-0.187183	0.021814	9.41673e-18	0.00289824	rs7959013	chr12:7588857:G:A	regulatory_region
seq.9370.69	seq.9370.69_12_7370309_7700336	chr12:7572279:C:T	trans	12	7588945	GA	G	0.647945	0.98923	-0.187179	0.0218146	9.45366e-18	0.00286629	rs144788908	chr12:7588945:GA:G	regulatory_region
seq.9370.69	seq.9370.69_12_7370309_7700336	chr12:7572279:C:T	trans	12	7588956	C	G	0.647924	0.989308	-0.187178	0.0218138	9.42975e-18	0.00289638	rs78184649	chr12:7588956:C:G	regulatory_region
seq.9370.69	seq.9370.69_12_7370309_7700336	chr12:7572279:C:T	trans	12	7589128	A	AT	0.368724	0.949388	0.18974	0.0220269	7.05505e-18	0.00626461	.	chr12:7589128:A:AT	regulatory_region
seq.9370.69	seq.9370.69_12_7370309_7700336	chr12:7572279:C:T	trans	12	7590025	A	G	0.652895	0.959812	-0.19164	0.0222563	7.26775e-18	0.00393761	rs372595308	chr12:7590025:A:G	intergenic
seq.9370.69	seq.9370.69_12_7370309_7700336	chr12:7572279:C:T	trans	12	7590289	A	C	0.649241	0.983643	-0.189097	0.0218958	5.81032e-18	0.00360078	rs188250374	chr12:7590289:A:C	intergenic
seq.9370.69	seq.9370.69_12_7370309_7700336	chr12:7572279:C:T	trans	12	7590864	T	C	0.372903	0.941441	0.186018	0.0221052	3.92374e-17	0.00294804	rs9738433	chr12:7590864:T:C	intergenic
seq.9370.69	seq.9370.69_12_7370309_7700336	chr12:7572279:C:T	trans	12	7590951	T	C	0.65122	0.983607	-0.189222	0.0219238	6.08695e-18	0.00338511	rs11561264	chr12:7590951:T:C	intergenic
seq.9370.69	seq.9370.69_12_7370309_7700336	chr12:7572279:C:T	trans	12	7591005	C	T	0.369013	0.948521	0.187384	0.022044	1.88843e-17	0.00381326	rs9738085	chr12:7591005:C:T	regulatory_region
seq.9370.69	seq.9370.69_12_7370309_7700336	chr12:7572279:C:T	trans	12	7591006	G	A	0.693074	0.96614	-0.182374	0.0229603	1.97333e-15	0.00200851	rs11537377	chr12:7591006:G:A	regulatory_region
seq.9370.69	seq.9370.69_12_7370309_7700336	chr12:7572279:C:T	trans	12	7591494	C	T	0.649457	0.988555	-0.185345	0.02184	2.12961e-17	0.00197605	rs11561265	chr12:7591494:C:T	regulatory_region
seq.9370.69	seq.9370.69_12_7370309_7700336	chr12:7572279:C:T	trans	12	7591864	T	A	0.686507	0.98834	-0.185165	0.0225218	2.00817e-16	0.00796364	rs11054698	chr12:7591864:T:A	regulatory_region
seq.9370.69	seq.9370.69_12_7370309_7700336	chr12:7572279:C:T	trans	12	7591943	G	A	0.647903	0.989101	-0.187248	0.0218164	9.25124e-18	0.00294777	rs11054699	chr12:7591943:G:A	regulatory_region
seq.9370.69	seq.9370.69_12_7370309_7700336	chr12:7572279:C:T	trans	12	7592204	A	T	0.686237	0.988629	-0.18498	0.0225105	2.07826e-16	0.0070488	rs56306136	chr12:7592204:A:T	intergenic
seq.9370.69	seq.9370.69_12_7370309_7700336	chr12:7572279:C:T	trans	12	7593018	C	T	0.647906	0.989099	-0.187257	0.0218165	9.21934e-18	0.00295147	rs7137180	chr12:7593018:C:T	intergenic
seq.9370.69	seq.9370.69_12_7370309_7700336	chr12:7572279:C:T	trans	12	7593286	C	G	0.6479	0.989088	-0.187232	0.0218163	9.30679e-18	0.00294009	rs12228661	chr12:7593286:C:G	intergenic
seq.9370.69	seq.9370.69_12_7370309_7700336	chr12:7572279:C:T	trans	12	7593372	T	C	0.645347	0.999834	-0.186677	0.0216722	7.0762e-18	0.00318006	rs12229550	chr12:7593372:T:C	intergenic
seq.9370.69	seq.9370.69_12_7370309_7700336	chr12:7572279:C:T	trans	12	7593636	C	T	0.647897	0.98906	-0.187261	0.0218166	9.20874e-18	0.00296188	rs57677315	chr12:7593636:C:T	intergenic
seq.9370.69	seq.9370.69_12_7370309_7700336	chr12:7572279:C:T	trans	12	7593789	A	G	0.647919	0.989034	-0.187239	0.0218173	9.31537e-18	0.00293939	rs57772215	chr12:7593789:A:G	intergenic
seq.9370.69	seq.9370.69_12_7370309_7700336	chr12:7572279:C:T	trans	12	7593804	TTTCTCCCAAGG	T	0.647958	0.98888	-0.187291	0.0218189	9.17276e-18	0.00296287	rs138849636	chr12:7593804:TTTCTCCCAAGG:T	intergenic
seq.9370.69	seq.9370.69_12_7370309_7700336	chr12:7572279:C:T	trans	12	7594538	C	T	0.647904	0.989059	-0.187233	0.0218168	9.31966e-18	0.00292211	rs7965446	chr12:7594538:C:T	intergenic
seq.9370.69	seq.9370.69_12_7370309_7700336	chr12:7572279:C:T	trans	12	7595486	G	C	0.686252	0.988557	-0.184963	0.0225114	2.09701e-16	0.00698766	rs76567399	chr12:7595486:G:C	intergenic
seq.9370.69	seq.9370.69_12_7370309_7700336	chr12:7572279:C:T	trans	12	7595959	C	T	0.647916	0.989058	-0.18724	0.0218168	9.29394e-18	0.00293525	rs11559767	chr12:7595959:C:T	intergenic
seq.9370.69	seq.9370.69_12_7370309_7700336	chr12:7572279:C:T	trans	12	7596022	G	A	0.687634	0.980858	-0.187125	0.0226329	1.36395e-16	0.009257	rs11561171	chr12:7596022:G:A	intergenic
seq.9370.69	seq.9370.69_12_7370309_7700336	chr12:7572279:C:T	trans	12	7596326	G	T	0.647918	0.989051	-0.187238	0.021817	9.30679e-18	0.00293288	rs11559768	chr12:7596326:G:T	intergenic
seq.9370.69	seq.9370.69_12_7370309_7700336	chr12:7572279:C:T	trans	12	7597259	G	T	0.64792	0.989044	-0.187236	0.021817	9.31537e-18	0.00292607	rs11531089	chr12:7597259:G:T	intergenic
seq.9370.69	seq.9370.69_12_7370309_7700336	chr12:7572279:C:T	trans	12	7597655	G	A	0.647916	0.989058	-0.18724	0.0218168	9.29394e-18	0.00293525	rs11533525	chr12:7597655:G:A	intergenic
seq.9370.69	seq.9370.69_12_7370309_7700336	chr12:7572279:C:T	trans	12	7597888	C	T	0.647916	0.989058	-0.18724	0.0218168	9.29394e-18	0.00293525	rs11533526	chr12:7597888:C:T	intergenic
seq.9370.69	seq.9370.69_12_7370309_7700336	chr12:7572279:C:T	trans	12	7598339	A	G	0.647918	0.989054	-0.187241	0.0218168	9.28966e-18	0.00293106	rs58025056	chr12:7598339:A:G	intergenic
seq.9370.69	seq.9370.69_12_7370309_7700336	chr12:7572279:C:T	trans	12	7598606	A	C	0.647924	0.989023	-0.187234	0.0218173	9.32825e-18	0.0029323	rs60934929	chr12:7598606:A:C	intergenic
seq.9370.69	seq.9370.69_12_7370309_7700336	chr12:7572279:C:T	trans	12	7598741	A	G	0.647929	0.989007	-0.187267	0.0218173	9.20874e-18	0.00296081	rs60973448	chr12:7598741:A:G	intergenic
seq.9370.69	seq.9370.69_12_7370309_7700336	chr12:7572279:C:T	trans	12	7599445	A	G	0.647923	0.989033	-0.187239	0.0218172	9.30894e-18	0.00293752	rs11525576	chr12:7599445:A:G	intergenic
seq.9370.69	seq.9370.69_12_7370309_7700336	chr12:7572279:C:T	trans	12	7599531	G	A	0.686514	0.988309	-0.18516	0.0225221	2.01372e-16	0.00792481	rs12228135	chr12:7599531:G:A	intergenic
seq.9370.69	seq.9370.69_12_7370309_7700336	chr12:7572279:C:T	trans	12	7599549	C	A	0.647916	0.989058	-0.18724	0.0218168	9.29394e-18	0.00293525	rs12229247	chr12:7599549:C:A	intergenic
seq.9370.69	seq.9370.69_12_7370309_7700336	chr12:7572279:C:T	trans	12	7599617	A	G	0.64792	0.989043	-0.187231	0.021817	9.33684e-18	0.00292576	rs11559834	chr12:7599617:A:G	intergenic
seq.9370.69	seq.9370.69_12_7370309_7700336	chr12:7572279:C:T	trans	12	7599795	G	T	0.647916	0.989058	-0.18724	0.0218168	9.29394e-18	0.00293525	rs7132326	chr12:7599795:G:T	intergenic
seq.9370.69	seq.9370.69_12_7370309_7700336	chr12:7572279:C:T	trans	12	7600042	G	A	0.648015	0.988701	-0.187181	0.0218216	9.67164e-18	0.00276109	rs7132700	chr12:7600042:G:A	intergenic
seq.9370.69	seq.9370.69_12_7370309_7700336	chr12:7572279:C:T	trans	12	7600098	A	G	0.647917	0.989056	-0.187234	0.0218168	9.31537e-18	0.00292967	rs7305604	chr12:7600098:A:G	intergenic
seq.9370.69	seq.9370.69_12_7370309_7700336	chr12:7572279:C:T	trans	12	7600370	G	A	0.647917	0.989055	-0.187237	0.0218168	9.30465e-18	0.00293229	rs11534793	chr12:7600370:G:A	intergenic
seq.9370.69	seq.9370.69_12_7370309_7700336	chr12:7572279:C:T	trans	12	7600597	CT	C	0.648446	0.98771	-0.186398	0.0218471	1.4388e-17	0.00210868	rs59906447	chr12:7600597:CT:C	intergenic
seq.9370.69	seq.9370.69_12_7370309_7700336	chr12:7572279:C:T	trans	12	7601202	C	T	0.369564	0.946582	0.189662	0.022061	8.16959e-18	0.00529201	rs2377086	chr12:7601202:C:T	intergenic
seq.9370.69	seq.9370.69_12_7370309_7700336	chr12:7572279:C:T	trans	12	7602020	T	A	0.647916	0.98906	-0.187235	0.0218168	9.30894e-18	0.00293165	rs7132588	chr12:7602020:T:A	intergenic
seq.9370.69	seq.9370.69_12_7370309_7700336	chr12:7572279:C:T	trans	12	7602790	C	T	0.64793	0.989005	-0.187208	0.0218171	9.42323e-18	0.00289832	rs7312035	chr12:7602790:C:T	intergenic
seq.9370.69	seq.9370.69_12_7370309_7700336	chr12:7572279:C:T	trans	12	7603312	G	C	0.647914	0.989047	-0.187239	0.0218168	9.29822e-18	0.00293622	rs7965947	chr12:7603312:G:C	intergenic
seq.9370.69	seq.9370.69_12_7370309_7700336	chr12:7572279:C:T	trans	12	7604541	G	A	0.64801	0.988944	-0.187656	0.0218163	7.85597e-18	0.00354962	rs11054743	chr12:7604541:G:A	non_coding_transcript_exon
seq.9370.69	seq.9370.69_12_7370309_7700336	chr12:7572279:C:T	trans	12	7605236	A	G	0.368894	0.948482	0.188234	0.0220551	1.40508e-17	0.00408107	rs7296837	chr12:7605236:A:G	intergenic
seq.9370.69	seq.9370.69_12_7370309_7700336	chr12:7572279:C:T	trans	12	7605330	A	G	0.647922	0.989037	-0.187217	0.021817	9.38642e-18	0.00291392	rs3919536	chr12:7605330:A:G	intergenic
seq.9370.69	seq.9370.69_12_7370309_7700336	chr12:7572279:C:T	trans	12	7605404	T	C	0.64792	0.989045	-0.187219	0.0218169	9.37562e-18	0.00291557	rs2192239	chr12:7605404:T:C	intergenic
seq.9370.69	seq.9370.69_12_7370309_7700336	chr12:7572279:C:T	trans	12	7605669	A	G	0.647923	0.989031	-0.18722	0.0218172	9.37778e-18	0.00291532	rs2192240	chr12:7605669:A:G	intergenic
seq.9370.69	seq.9370.69_12_7370309_7700336	chr12:7572279:C:T	trans	12	7606093	G	A	0.647968	0.988851	-0.187201	0.0218197	9.53455e-18	0.00289181	rs78352721	chr12:7606093:G:A	intergenic
seq.9370.69	seq.9370.69_12_7370309_7700336	chr12:7572279:C:T	trans	12	7606432	A	C	0.64792	0.989045	-0.187219	0.0218169	9.37562e-18	0.00291557	rs7969376	chr12:7606432:A:C	intergenic
seq.9370.69	seq.9370.69_12_7370309_7700336	chr12:7572279:C:T	trans	12	7607553	A	T	0.648459	0.986831	-0.185846	0.0218533	1.82768e-17	0.00191158	rs1946125	chr12:7607553:A:T	intergenic
seq.9370.69	seq.9370.69_12_7370309_7700336	chr12:7572279:C:T	trans	12	7607874	G	C	0.687437	0.983383	-0.184146	0.0226	3.69913e-16	0.00425793	rs12231148	chr12:7607874:G:C	intergenic
seq.9370.69	seq.9370.69_12_7370309_7700336	chr12:7572279:C:T	trans	12	7608082	C	T	0.648457	0.98684	-0.185854	0.0218531	1.82054e-17	0.00192063	rs12227008	chr12:7608082:C:T	intergenic
seq.9370.69	seq.9370.69_12_7370309_7700336	chr12:7572279:C:T	trans	12	7608311	G	T	0.687439	0.983374	-0.18415	0.0226001	3.69403e-16	0.00426584	rs7136877	chr12:7608311:G:T	intergenic
seq.9370.69	seq.9370.69_12_7370309_7700336	chr12:7572279:C:T	trans	12	7608644	G	T	0.648419	0.986732	-0.185897	0.0218541	1.79597e-17	0.00193632	rs7302914	chr12:7608644:G:T	intergenic
seq.9370.69	seq.9370.69_12_7370309_7700336	chr12:7572279:C:T	trans	12	7609528	G	A	0.648451	0.986865	-0.185842	0.0218527	1.82726e-17	0.00191465	rs57562412	chr12:7609528:G:A	intergenic
seq.9370.69	seq.9370.69_12_7370309_7700336	chr12:7572279:C:T	trans	12	7609631	G	A	0.648451	0.986865	-0.185842	0.0218527	1.82726e-17	0.00191465	rs12229835	chr12:7609631:G:A	intergenic
seq.9370.69	seq.9370.69_12_7370309_7700336	chr12:7572279:C:T	trans	12	7609732	C	T	0.687441	0.983365	-0.184141	0.0226002	3.70766e-16	0.00424983	rs74239598	chr12:7609732:C:T	intergenic
seq.9370.69	seq.9370.69_12_7370309_7700336	chr12:7572279:C:T	trans	12	7609884	G	A	0.648451	0.986865	-0.185842	0.0218527	1.82726e-17	0.00191465	rs11537450	chr12:7609884:G:A	intergenic
seq.9370.69	seq.9370.69_12_7370309_7700336	chr12:7572279:C:T	trans	12	7610019	T	A	0.648452	0.986857	-0.185838	0.0218528	1.83021e-17	0.00191351	rs11559835	chr12:7610019:T:A	intergenic
seq.9370.69	seq.9370.69_12_7370309_7700336	chr12:7572279:C:T	trans	12	7611360	G	A	0.648455	0.986849	-0.185839	0.021853	1.83063e-17	0.00191543	rs7976907	chr12:7611360:G:A	intergenic
seq.9370.69	seq.9370.69_12_7370309_7700336	chr12:7572279:C:T	trans	12	7612020	G	A	0.648149	0.987059	-0.185329	0.0218432	2.16571e-17	0.00155471	rs11533528	chr12:7612020:G:A	intergenic
seq.9370.69	seq.9370.69_12_7370309_7700336	chr12:7572279:C:T	trans	12	7612046	G	A	0.648149	0.987059	-0.185329	0.0218432	2.16571e-17	0.00155471	rs11559770	chr12:7612046:G:A	intergenic
seq.9370.69	seq.9370.69_12_7370309_7700336	chr12:7572279:C:T	trans	12	7612584	G	A	0.648483	0.985771	-0.185563	0.0218612	2.09797e-17	0.0015501	rs59730643	chr12:7612584:G:A	intergenic
seq.9370.69	seq.9370.69_12_7370309_7700336	chr12:7572279:C:T	trans	12	7612602	GGAAAA	G	0.649571	0.97831	-0.186902	0.0219641	1.74824e-17	0.00172344	rs59874780	chr12:7612602:GGAAAA:G	intergenic
seq.9370.69	seq.9370.69_12_7370309_7700336	chr12:7572279:C:T	trans	12	7612728	TTATCC	T	0.649651	0.977864	-0.186799	0.0219666	1.83485e-17	0.00164338	rs59517831	chr12:7612728:TTATCC:T	intergenic
seq.9370.69	seq.9370.69_12_7370309_7700336	chr12:7572279:C:T	trans	12	7613213	CAA	C	0.648402	0.986157	-0.185814	0.0218594	1.8893e-17	0.00159174	rs61234757	chr12:7613213:CAA:C	intergenic
seq.9370.69	seq.9370.69_12_7370309_7700336	chr12:7572279:C:T	trans	12	7613558	G	A	0.648151	0.987051	-0.185329	0.0218433	2.16721e-17	0.00155603	rs11054821	chr12:7613558:G:A	intergenic
seq.9370.69	seq.9370.69_12_7370309_7700336	chr12:7572279:C:T	trans	12	7613786	T	C	0.648151	0.987049	-0.185328	0.0218432	2.16721e-17	0.0015549	rs6488512	chr12:7613786:T:C	intergenic
seq.9370.69	seq.9370.69_12_7370309_7700336	chr12:7572279:C:T	trans	12	7614035	A	G	0.648149	0.987057	-0.185328	0.0218432	2.16721e-17	0.00155502	rs6416274	chr12:7614035:A:G	intergenic
seq.9370.69	seq.9370.69_12_7370309_7700336	chr12:7572279:C:T	trans	12	7615224	C	A	0.648152	0.987047	-0.185328	0.0218434	2.1687e-17	0.00155228	rs58468804	chr12:7615224:C:A	intergenic
seq.9370.69	seq.9370.69_12_7370309_7700336	chr12:7572279:C:T	trans	12	7615493	G	A	0.646069	0.988113	-0.184636	0.0217894	2.37848e-17	0.00254097	rs10772553	chr12:7615493:G:A	intergenic
seq.9370.69	seq.9370.69_12_7370309_7700336	chr12:7572279:C:T	trans	12	7615534	C	T	0.648156	0.98703	-0.185338	0.0218437	2.16172e-17	0.00155639	rs11054845	chr12:7615534:C:T	intergenic
seq.9370.69	seq.9370.69_12_7370309_7700336	chr12:7572279:C:T	trans	12	7616207	A	G	0.648149	0.987059	-0.185329	0.0218432	2.16571e-17	0.00155471	rs74057892	chr12:7616207:A:G	intergenic
seq.9370.69	seq.9370.69_12_7370309_7700336	chr12:7572279:C:T	trans	12	7616249	C	A	0.648153	0.987044	-0.185335	0.0218435	2.16322e-17	0.00155717	rs74785649	chr12:7616249:C:A	intergenic
seq.9370.69	seq.9370.69_12_7370309_7700336	chr12:7572279:C:T	trans	12	7616322	C	T	0.648149	0.987057	-0.185328	0.0218432	2.16721e-17	0.00155502	rs11054852	chr12:7616322:C:T	intergenic
seq.9370.69	seq.9370.69_12_7370309_7700336	chr12:7572279:C:T	trans	12	7616397	C	A	0.648151	0.987049	-0.185328	0.0218432	2.16721e-17	0.0015549	rs11054853	chr12:7616397:C:A	intergenic
seq.9370.69	seq.9370.69_12_7370309_7700336	chr12:7572279:C:T	trans	12	7616556	A	G	0.648149	0.987059	-0.185329	0.0218432	2.16571e-17	0.00155471	rs11054856	chr12:7616556:A:G	intergenic
seq.9370.69	seq.9370.69_12_7370309_7700336	chr12:7572279:C:T	trans	12	7616975	AAG	A	0.648157	0.987023	-0.185317	0.0218436	2.17972e-17	0.00155072	rs57261024	chr12:7616975:AAG:A	intergenic
seq.9370.69	seq.9370.69_12_7370309_7700336	chr12:7572279:C:T	trans	12	7617001	G	A	0.648149	0.987059	-0.185329	0.0218432	2.16571e-17	0.00155471	rs11054858	chr12:7617001:G:A	intergenic
seq.9370.69	seq.9370.69_12_7370309_7700336	chr12:7572279:C:T	trans	12	7617180	G	A	0.64762	0.986529	-0.184883	0.0218337	2.50092e-17	0.00160237	rs11054859	chr12:7617180:G:A	intergenic
seq.9370.69	seq.9370.69_12_7370309_7700336	chr12:7572279:C:T	trans	12	7617355	T	C	0.648151	0.987051	-0.18533	0.0218433	2.16571e-17	0.00155479	rs11054862	chr12:7617355:T:C	intergenic
seq.9370.69	seq.9370.69_12_7370309_7700336	chr12:7572279:C:T	trans	12	7617529	C	T	0.648151	0.987047	-0.18533	0.0218433	2.16671e-17	0.00155643	rs11054863	chr12:7617529:C:T	intergenic
seq.9370.69	seq.9370.69_12_7370309_7700336	chr12:7572279:C:T	trans	12	7617937	T	C	0.648149	0.987058	-0.18533	0.0218432	2.16521e-17	0.00155497	rs11054866	chr12:7617937:T:C	intergenic
seq.9370.69	seq.9370.69_12_7370309_7700336	chr12:7572279:C:T	trans	12	7618005	A	T	0.648151	0.987051	-0.18533	0.0218433	2.16571e-17	0.00155479	rs11054868	chr12:7618005:A:T	intergenic
seq.9370.69	seq.9370.69_12_7370309_7700336	chr12:7572279:C:T	trans	12	7618207	A	C	0.648149	0.987059	-0.185329	0.0218432	2.16571e-17	0.00155471	rs11054870	chr12:7618207:A:C	regulatory_region
seq.9370.69	seq.9370.69_12_7370309_7700336	chr12:7572279:C:T	trans	12	7618312	C	T	0.648148	0.987057	-0.185329	0.0218432	2.16621e-17	0.00155479	rs11054872	chr12:7618312:C:T	regulatory_region
seq.9370.69	seq.9370.69_12_7370309_7700336	chr12:7572279:C:T	trans	12	7618555	G	A	0.36798	0.954379	0.185779	0.0219985	3.03809e-17	0.00190511	rs1978284	chr12:7618555:G:A	regulatory_region
seq.9370.69	seq.9370.69_12_7370309_7700336	chr12:7572279:C:T	trans	12	7618817	C	A	0.648574	0.986235	-0.184742	0.0218514	2.80285e-17	0.00164905	rs11054875	chr12:7618817:C:A	intergenic
seq.9370.69	seq.9370.69_12_7370309_7700336	chr12:7572279:C:T	trans	12	7618949	A	G	0.648152	0.987048	-0.18532	0.0218433	2.1742e-17	0.00155461	rs11054877	chr12:7618949:A:G	intergenic
seq.9370.69	seq.9370.69_12_7370309_7700336	chr12:7572279:C:T	trans	12	7619294	AC	A	0.650969	0.980418	-0.184672	0.0219716	4.2776e-17	0.00155082	rs60958216	chr12:7619294:AC:A	intergenic
seq.9370.69	seq.9370.69_12_7370309_7700336	chr12:7572279:C:T	trans	12	7619473	A	G	0.648148	0.987057	-0.185331	0.0218431	2.16421e-17	0.0015556	rs11054880	chr12:7619473:A:G	intergenic
seq.9370.69	seq.9370.69_12_7370309_7700336	chr12:7572279:C:T	trans	12	7619719	G	A	0.648148	0.987061	-0.18533	0.0218431	2.16471e-17	0.00155535	rs7962586	chr12:7619719:G:A	intergenic
seq.9370.69	seq.9370.69_12_7370309_7700336	chr12:7572279:C:T	trans	12	7620310	A	T	0.648149	0.987059	-0.185329	0.0218432	2.16571e-17	0.00155471	rs11054884	chr12:7620310:A:T	intergenic
seq.9370.69	seq.9370.69_12_7370309_7700336	chr12:7572279:C:T	trans	12	7620352	C	A	0.648157	0.987024	-0.185324	0.0218437	2.1742e-17	0.00155228	rs11054886	chr12:7620352:C:A	intergenic
seq.9370.69	seq.9370.69_12_7370309_7700336	chr12:7572279:C:T	trans	12	7620369	T	TG	0.688701	0.972469	-0.185911	0.0227339	2.89401e-16	0.0046411	.	chr12:7620369:T:TG	intergenic
seq.9370.69	seq.9370.69_12_7370309_7700336	chr12:7572279:C:T	trans	12	7620401	G	A	0.648154	0.987036	-0.185321	0.0218435	2.1752e-17	0.00155212	rs11054887	chr12:7620401:G:A	intergenic
seq.9370.69	seq.9370.69_12_7370309_7700336	chr12:7572279:C:T	trans	12	7620462	C	A	0.64816	0.987013	-0.185321	0.0218437	2.17621e-17	0.0015529	rs11054889	chr12:7620462:C:A	intergenic
seq.9370.69	seq.9370.69_12_7370309_7700336	chr12:7572279:C:T	trans	12	7620500	T	C	0.648151	0.987049	-0.185328	0.0218432	2.16721e-17	0.0015549	rs11054890	chr12:7620500:T:C	intergenic
seq.9370.69	seq.9370.69_12_7370309_7700336	chr12:7572279:C:T	trans	12	7621432	G	A	0.6422	0.999355	-0.185504	0.0216224	9.54773e-18	0.00507079	rs4883421	chr12:7621432:G:A	non_coding_transcript_exon
seq.9370.69	seq.9370.69_12_7370309_7700336	chr12:7572279:C:T	trans	12	7621522	A	G	0.648468	0.986845	-0.185936	0.0218623	1.81803e-17	0.00172185	rs7958896	chr12:7621522:A:G	intergenic
seq.9370.69	seq.9370.69_12_7370309_7700336	chr12:7572279:C:T	trans	12	7621655	A	G	0.648183	0.986948	-0.185372	0.0218445	2.13944e-17	0.00156913	rs11054897	chr12:7621655:A:G	intergenic
seq.9370.69	seq.9370.69_12_7370309_7700336	chr12:7572279:C:T	trans	12	7621849	C	T	0.64816	0.987036	-0.185302	0.0218435	2.1918e-17	0.00154609	rs11054899	chr12:7621849:C:T	intergenic
seq.9370.69	seq.9370.69_12_7370309_7700336	chr12:7572279:C:T	trans	12	7621928	A	C	0.367616	0.955504	0.185706	0.021985	2.99089e-17	0.00202179	rs2080126	chr12:7621928:A:C	intergenic
seq.9370.69	seq.9370.69_12_7370309_7700336	chr12:7572279:C:T	trans	12	7622084	C	T	0.648159	0.987047	-0.185307	0.0218432	2.18524e-17	0.00154852	rs1833148	chr12:7622084:C:T	intergenic
seq.9370.69	seq.9370.69_12_7370309_7700336	chr12:7572279:C:T	trans	12	7622296	A	G	0.6463	0.987906	-0.18559	0.0218048	1.71791e-17	0.00308834	rs1419980	chr12:7622296:A:G	intergenic
seq.9370.69	seq.9370.69_12_7370309_7700336	chr12:7572279:C:T	trans	12	7622956	T	C	0.648162	0.987034	-0.1853	0.0218434	2.1928e-17	0.00154486	rs11054908	chr12:7622956:T:C	intergenic
seq.9370.69	seq.9370.69_12_7370309_7700336	chr12:7572279:C:T	trans	12	7623031	A	G	0.687143	0.983417	-0.183375	0.0225893	4.74788e-16	0.00314576	rs11054909	chr12:7623031:A:G	intergenic
seq.9370.69	seq.9370.69_12_7370309_7700336	chr12:7572279:C:T	trans	12	7623603	C	T	0.648159	0.987044	-0.185307	0.0218433	2.18575e-17	0.00154751	rs7295712	chr12:7623603:C:T	intergenic
seq.9370.69	seq.9370.69_12_7370309_7700336	chr12:7572279:C:T	trans	12	7623611	A	G	0.648157	0.987052	-0.185304	0.0218432	2.18776e-17	0.00154692	rs7301670	chr12:7623611:A:G	intergenic
seq.9370.69	seq.9370.69_12_7370309_7700336	chr12:7572279:C:T	trans	12	7623725	C	T	0.689207	0.966269	-0.184449	0.0228498	6.9024e-16	0.00233048	rs12228958	chr12:7623725:C:T	intergenic
seq.9370.69	seq.9370.69_12_7370309_7700336	chr12:7572279:C:T	trans	12	7625061	T	A	0.646367	0.985885	-0.184307	0.0218236	3.0318e-17	0.00238159	rs10845548	chr12:7625061:T:A	intergenic
seq.9370.69	seq.9370.69_12_7370309_7700336	chr12:7572279:C:T	trans	12	7627792	A	G	0.690393	0.978406	-0.183565	0.0227582	7.2711e-16	0.00282886	rs74058954	chr12:7627792:A:G	intergenic
seq.9370.69	seq.9370.69_12_7370309_7700336	chr12:7572279:C:T	trans	12	7628425	G	A	0.366974	0.950685	0.18475	0.0220424	5.22276e-17	0.00162504	rs752452	chr12:7628425:G:A	intergenic
seq.9370.69	seq.9370.69_12_7370309_7700336	chr12:7572279:C:T	trans	12	7631911	A	G	0.688728	0.976699	-0.183783	0.0227137	5.90473e-16	0.00287077	rs11054951	chr12:7631911:A:G	intergenic
seq.9370.69	seq.9370.69_8_61754293_64355867	chr8:62681788:G:A	cis	8	62650176	A	T	0.996215	0.908522	-1.81038	0.181531	2.00447e-23	0.20278	rs550865085	chr8:62650176:A:T	intron
seq.9370.69	seq.9370.69_8_61754293_64355867	chr8:62681788:G:A	cis	8	62661315	C	A	0.996232	0.908272	-1.81338	0.181917	2.09991e-23	0.219546	rs531040546	chr8:62661315:C:A	intron
seq.9370.69	seq.9370.69_8_61754293_64355867	chr8:62681788:G:A	cis	8	62681788	G	A	0.996248	0.906975	-1.81697	0.182428	2.28192e-23	0.230828	rs551780297	chr8:62681788:G:A	intron
seq.9370.69	seq.9370.69_8_61754293_64355867	chr8:62681788:G:A	cis	8	62720389	C	T	0.9964	0.733699	-2.09037	0.2062	3.76357e-24	0.0636307	rs190395021	chr8:62720389:C:T	intron
seq.9370.69	seq.9370.69_8_61754293_64355867	chr8:62681788:G:A	cis	8	62741815	C	A	0.996326	0.907066	-1.82473	0.18426	4.03924e-23	0.162488	rs534931050	chr8:62741815:C:A	intron
seq.9370.69	seq.9370.69_8_61754293_64355867	chr8:62681788:G:A	cis	8	62752804	G	A	0.996327	0.906496	-1.82526	0.184348	4.11339e-23	0.158131	rs577883016	chr8:62752804:G:A	intron
seq.9370.69	seq.9370.69_8_61754293_64355867	chr8:63020631:G:A	cis	8	63003720	C	T	0.646676	0.985113	-0.592456	0.0227602	2.24388e-149	0.0229712	rs10957265	chr8:63003720:C:T	intron
seq.9370.69	seq.9370.69_8_61754293_64355867	chr8:63020631:G:A	cis	8	63003854	G	C	0.646676	0.985113	-0.592456	0.0227602	2.24388e-149	0.0229712	rs76022764	chr8:63003854:G:C	intron
seq.9370.69	seq.9370.69_8_61754293_64355867	chr8:63020631:G:A	cis	8	63005130	T	C	0.646671	0.985117	-0.592457	0.02276	2.23357e-149	0.0230993	rs12543020	chr8:63005130:T:C	intron
seq.9370.69	seq.9370.69_8_61754293_64355867	chr8:63020631:G:A	cis	8	63017730	C	A	0.641734	0.998703	-0.588023	0.0225024	1.59956e-150	0.024736	rs12677953	chr8:63017730:C:A	intron
seq.9370.69	seq.9370.69_8_61754293_64355867	chr8:63020631:G:A	cis	8	63017871	C	T	0.644156	0.989164	-0.591992	0.0226528	1.53109e-150	0.0311923	rs12677972	chr8:63017871:C:T	intron
seq.9370.69	seq.9370.69_8_61754293_64355867	chr8:63020631:G:A	cis	8	63018637	G	A	0.647042	0.988917	-0.593337	0.0227099	1.80717e-150	0.0283689	rs74329104	chr8:63018637:G:A	intron
seq.9370.69	seq.9370.69_8_61754293_64355867	chr8:63020631:G:A	cis	8	63018849	A	G	0.644166	0.989129	-0.591993	0.0226532	1.54525e-150	0.0310306	rs72658349	chr8:63018849:A:G	intron
seq.9370.69	seq.9370.69_8_61754293_64355867	chr8:63020631:G:A	cis	8	63018978	C	T	0.644157	0.989159	-0.591994	0.0226529	1.52757e-150	0.0312256	rs72658350	chr8:63018978:C:T	intron
seq.9370.69	seq.9370.69_8_61754293_64355867	chr8:63020631:G:A	cis	8	63019110	T	A	0.644179	0.989083	-0.592039	0.0226537	1.48252e-150	0.0331214	rs72658353	chr8:63019110:T:A	intron
seq.9370.69	seq.9370.69_8_61754293_64355867	chr8:63020631:G:A	cis	8	63019231	A	T	0.644192	0.989027	-0.59205	0.0226548	1.52055e-150	0.0327317	rs4521747	chr8:63019231:A:T	intron
seq.9370.69	seq.9370.69_8_61754293_64355867	chr8:63020631:G:A	cis	8	63019348	T	C	0.644156	0.989165	-0.591991	0.0226528	1.52757e-150	0.0312171	rs4317561	chr8:63019348:T:C	intron
seq.9370.69	seq.9370.69_8_61754293_64355867	chr8:63020631:G:A	cis	8	63019495	C	T	0.644155	0.989168	-0.591987	0.0226527	1.53109e-150	0.0312408	rs4404907	chr8:63019495:C:T	intron
seq.9370.69	seq.9370.69_8_61754293_64355867	chr8:63020631:G:A	cis	8	63020505	C	T	0.644179	0.989078	-0.592041	0.0226538	1.48594e-150	0.0330855	rs72658359	chr8:63020505:C:T	intron
seq.9370.69	seq.9370.69_8_61754293_64355867	chr8:63020631:G:A	cis	8	63020631	G	A	0.644477	0.988578	-0.59292	0.0226694	8.62979e-151	0.0906775	rs1031552	chr8:63020631:G:A	intron
seq.9370.69	seq.9370.69_8_61754293_64355867	chr8:63020631:G:A	cis	8	63021284	T	C	0.644159	0.989147	-0.591987	0.0226531	1.54882e-150	0.0308158	rs72658362	chr8:63021284:T:C	intron
seq.9370.69	seq.9370.69_8_61754293_64355867	chr8:63020631:G:A	cis	8	63021735	G	A	0.644552	0.985213	-0.593282	0.0227032	1.57398e-150	0.040832	rs4737625	chr8:63021735:G:A	intron
seq.9370.69	seq.9370.69_8_61754293_64355867	chr8:63020631:G:A	cis	8	63021823	G	A	0.646818	0.985755	-0.594047	0.022733	1.60325e-150	0.0403581	rs1963949	chr8:63021823:G:A	intron
seq.9370.69	seq.9370.69_8_61754293_64355867	chr8:63020631:G:A	cis	8	63022630	T	C	0.644337	0.985524	-0.59268	0.022689	2.05589e-150	0.0326528	rs12541370	chr8:63022630:T:C	intron
seq.9370.69	seq.9370.69_8_61754293_64355867	chr8:63020631:G:A	cis	8	63022776	G	A	0.646831	0.985695	-0.594064	0.0227336	1.59588e-150	0.0402265	rs12548729	chr8:63022776:G:A	intron
seq.9370.69	seq.9370.69_8_61754293_64355867	chr8:63020631:G:A	cis	8	63026670	T	C	0.644255	0.985801	-0.592857	0.0226874	1.59956e-150	0.035706	rs72658367	chr8:63026670:T:C	intron
seq.9370.69	seq.9370.69_8_61754293_64355867	chr8:63020631:G:A	cis	8	63026860	CAT	C	0.644277	0.985715	-0.592892	0.0226887	1.59221e-150	0.0355948	rs75467641	chr8:63026860:CAT:C	intron
seq.9370.69	seq.9370.69_8_61754293_64355867	chr8:63020631:G:A	cis	8	63027280	C	T	0.644255	0.985801	-0.592857	0.0226874	1.59956e-150	0.035706	rs2305558	chr8:63027280:C:T	splice_polypyrimidine_tract
seq.9370.69	seq.9370.69_8_61754293_64355867	chr8:63020631:G:A	cis	8	63027655	C	T	0.64428	0.985732	-0.592918	0.0226883	1.53109e-150	0.0382688	rs76941604	chr8:63027655:C:T	intron
seq.9370.69	seq.9370.69_8_61754293_64355867	chr8:63020631:G:A	cis	8	63028479	T	C	0.644254	0.985798	-0.592857	0.0226874	1.59956e-150	0.0357645	rs3780128	chr8:63028479:T:C	intron
seq.9370.69	seq.9370.69_8_61754293_64355867	chr8:63020631:G:A	cis	8	63028658	T	C	0.644256	0.985799	-0.592858	0.0226875	1.59956e-150	0.0356763	rs3824333	chr8:63028658:T:C	intron
seq.9370.69	seq.9370.69_8_61754293_64355867	chr8:63020631:G:A	cis	8	63029185	A	G	0.644258	0.985791	-0.592859	0.0226875	1.59588e-150	0.035754	rs72658375	chr8:63029185:A:G	intron
seq.9370.69	seq.9370.69_8_61754293_64355867	chr8:63020631:G:A	cis	8	63029399	G	A	0.646792	0.985825	-0.593972	0.0227319	1.68655e-150	0.0372787	rs79311799	chr8:63029399:G:A	intron
seq.9370.69	seq.9370.69_8_61754293_64355867	chr8:63020631:G:A	cis	8	63029479	A	T	0.647094	0.985578	-0.594325	0.0227446	1.64816e-150	0.0356705	rs77601210	chr8:63029479:A:T	intron
seq.9370.69	seq.9370.69_8_61754293_64355867	chr8:63020631:G:A	cis	8	63030446	C	T	0.646798	0.9858	-0.593967	0.0227325	1.72982e-150	0.0366969	rs79110586	chr8:63030446:C:T	intron
seq.9370.69	seq.9370.69_8_61754293_64355867	chr8:63020631:G:A	cis	8	63030485	A	T	0.646941	0.985207	-0.594125	0.0227418	1.90546e-150	0.0329677	rs116507362	chr8:63030485:A:T	intron
seq.9370.69	seq.9370.69_8_61754293_64355867	chr8:63020631:G:A	cis	8	63030486	G	T	0.64694	0.985211	-0.594122	0.0227418	1.90985e-150	0.0329304	rs115964378	chr8:63030486:G:T	intron
seq.9370.69	seq.9370.69_8_61754293_64355867	chr8:63020631:G:A	cis	8	63030489	A	C	0.646927	0.985268	-0.594103	0.022741	1.90985e-150	0.0331603	rs116323041	chr8:63030489:A:C	intron
seq.9370.69	seq.9370.69_8_61754293_64355867	chr8:63020631:G:A	cis	8	63030495	G	A	0.646789	0.985839	-0.593966	0.0227316	1.68655e-150	0.0374313	rs12682385	chr8:63030495:G:A	intron
seq.9370.69	seq.9370.69_8_61754293_64355867	chr8:63020631:G:A	cis	8	63030616	T	C	0.647091	0.98559	-0.594315	0.0227443	1.65196e-150	0.0355391	rs12676348	chr8:63030616:T:C	intron
seq.9370.69	seq.9370.69_8_61754293_64355867	chr8:63020631:G:A	cis	8	63031757	G	A	0.646817	0.98577	-0.594031	0.0227326	1.61065e-150	0.0401629	rs10957268	chr8:63031757:G:A	intron
seq.9370.69	seq.9370.69_8_61754293_64355867	chr8:63111146:A:C	cis	8	62971530	G	A	0.864867	0.9611	0.308255	0.032545	2.75423e-21	0.0108445	rs111620542	chr8:62971530:G:A	3_prime_utr
seq.9370.69	seq.9370.69_8_61754293_64355867	chr8:63111146:A:C	cis	8	62996853	G	A	0.878705	0.949457	0.394466	0.0344118	2.02209e-30	0.0135122	rs72658314	chr8:62996853:G:A	intron
seq.9370.69	seq.9370.69_8_61754293_64355867	chr8:63111146:A:C	cis	8	62999527	G	A	0.87733	0.955754	0.389638	0.0341383	3.57932e-30	0.0119868	rs72658324	chr8:62999527:G:A	3_prime_utr
seq.9370.69	seq.9370.69_8_61754293_64355867	chr8:63111146:A:C	cis	8	63007670	G	A	0.861805	0.962957	0.372432	0.032149	4.93515e-31	0.011224	rs16930077	chr8:63007670:G:A	intron
seq.9370.69	seq.9370.69_8_61754293_64355867	chr8:63111146:A:C	cis	8	63007803	A	T	0.877133	0.949205	0.391986	0.0341244	1.53426e-30	0.0163622	rs58909118	chr8:63007803:A:T	intron
seq.9370.69	seq.9370.69_8_61754293_64355867	chr8:63111146:A:C	cis	8	63022429	G	A	0.861536	0.96416	0.372188	0.032072	3.89852e-31	0.0107071	rs11995525	chr8:63022429:G:A	intron
seq.9370.69	seq.9370.69_8_61754293_64355867	chr8:63111146:A:C	cis	8	63027580	T	A	0.877799	0.950545	0.390579	0.0341793	3.05351e-30	0.014166	rs2736683	chr8:63027580:T:A	intron
seq.9370.69	seq.9370.69_8_61754293_64355867	chr8:63111146:A:C	cis	8	63029919	C	T	0.861545	0.964126	0.372247	0.0320742	3.85123e-31	0.0107249	rs11786957	chr8:63029919:C:T	intron
seq.9370.69	seq.9370.69_8_61754293_64355867	chr8:63111146:A:C	cis	8	63032872	A	T	0.879072	0.947684	0.389512	0.0343618	8.73977e-30	0.0134927	rs61056009	chr8:63032872:A:T	intron
seq.9370.69	seq.9370.69_8_61754293_64355867	chr8:63111146:A:C	cis	8	63039122	C	A	0.877471	0.948086	0.393953	0.0342093	1.09648e-30	0.0157412	rs719235	chr8:63039122:C:A	5_prime_utr
seq.9370.69	seq.9370.69_8_61754293_64355867	chr8:63111146:A:C	cis	8	63041520	A	C	0.860809	0.962356	0.3754	0.0321316	1.55382e-31	0.0109702	rs10106587	chr8:63041520:A:C	intergenic
seq.9370.69	seq.9370.69_8_61754293_64355867	chr8:63111146:A:C	cis	8	63062577	G	A	0.861685	0.954765	0.37486	0.0322809	3.56205e-31	0.0108503	rs10100534	chr8:63062577:G:A	intron
seq.9370.69	seq.9370.69_8_61754293_64355867	chr8:63111146:A:C	cis	8	63062785	T	A	0.861548	0.954686	0.375271	0.0322718	2.95393e-31	0.011026	rs10087307	chr8:63062785:T:A	intron
seq.9370.69	seq.9370.69_8_61754293_64355867	chr8:63111146:A:C	cis	8	63082416	C	T	0.860708	0.951509	0.368555	0.0322478	2.99985e-30	0.0172172	rs10481209	chr8:63082416:C:T	intron
seq.9370.69	seq.9370.69_8_61754293_64355867	chr8:63111146:A:C	cis	8	63082932	A	G	0.875191	0.940604	0.377138	0.0340506	1.64399e-28	0.0155739	rs28760056	chr8:63082932:A:G	intron
seq.9370.69	seq.9370.69_8_61754293_64355867	chr8:63111146:A:C	cis	8	63092344	T	TC	0.859934	0.948955	0.379208	0.032116	3.57273e-32	0.101435	.	chr8:63092344:T:TC	intergenic
seq.9370.69	seq.9370.69_8_61754293_64355867	chr8:63111146:A:C	cis	8	63092403	C	T	0.861869	0.952827	0.375602	0.0322884	2.80996e-31	0.0410978	rs72659840	chr8:63092403:C:T	intergenic
seq.9370.69	seq.9370.69_8_61754293_64355867	chr8:63111146:A:C	cis	8	63092498	A	C	0.861276	0.952213	0.376081	0.0322567	2.06443e-31	0.0445423	rs72659842	chr8:63092498:A:C	intergenic
seq.9370.69	seq.9370.69_8_61754293_64355867	chr8:63111146:A:C	cis	8	63092849	C	T	0.861261	0.952142	0.376121	0.0322567	2.0347e-31	0.0448358	rs58167727	chr8:63092849:C:T	intergenic
seq.9370.69	seq.9370.69_8_61754293_64355867	chr8:63111146:A:C	cis	8	63093023	G	T	0.859148	0.953601	0.371625	0.0320379	4.1419e-31	0.0633079	rs28393982	chr8:63093023:G:T	intergenic
seq.9370.69	seq.9370.69_8_61754293_64355867	chr8:63111146:A:C	cis	8	63093552	A	T	0.860279	0.951446	0.375341	0.0321683	1.85652e-31	0.0590967	rs28687189	chr8:63093552:A:T	intergenic
seq.9370.69	seq.9370.69_8_61754293_64355867	chr8:63111146:A:C	cis	8	63093802	G	A	0.861543	0.953299	0.375685	0.0322541	2.35885e-31	0.0448444	rs72659846	chr8:63093802:G:A	intergenic
seq.9370.69	seq.9370.69_8_61754293_64355867	chr8:63111146:A:C	cis	8	63094111	G	A	0.860097	0.952543	0.372945	0.0321775	4.61743e-31	0.0454085	rs4509318	chr8:63094111:G:A	intergenic
seq.9370.69	seq.9370.69_8_61754293_64355867	chr8:63111146:A:C	cis	8	63097927	C	T	0.861539	0.953282	0.375694	0.0322541	2.35017e-31	0.0448988	rs9298073	chr8:63097927:C:T	intergenic
seq.9370.69	seq.9370.69_8_61754293_64355867	chr8:63111146:A:C	cis	8	63099665	C	T	0.874708	0.944673	0.376473	0.0339283	1.30978e-28	0.0183227	rs10107109	chr8:63099665:C:T	intergenic
seq.9370.69	seq.9370.69_8_61754293_64355867	chr8:63111146:A:C	cis	8	63100433	C	T	0.861872	0.952812	0.375597	0.0322888	2.82033e-31	0.0410521	rs78643938	chr8:63100433:C:T	intergenic
seq.9370.69	seq.9370.69_8_61754293_64355867	chr8:63111146:A:C	cis	8	63101250	G	C	0.861499	0.953385	0.375734	0.0322436	2.21666e-31	0.0459263	rs10086603	chr8:63101250:G:C	intergenic
seq.9370.69	seq.9370.69_8_61754293_64355867	chr8:63111146:A:C	cis	8	63102847	A	T	0.861522	0.953286	0.375709	0.0322524	2.32113e-31	0.0452571	rs7838752	chr8:63102847:A:T	intergenic
seq.9370.69	seq.9370.69_8_61754293_64355867	chr8:63111146:A:C	cis	8	63110673	ATTTTTTT	A	0.890768	0.877542	0.411466	0.037134	1.55848e-28	0.0711335	rs199901562	chr8:63110673:ATTTTTTT:A	regulatory_region
seq.9370.69	seq.9370.69_8_61754293_64355867	chr8:63111146:A:C	cis	8	63111146	A	C	0.859604	0.956718	0.375757	0.0319434	6.0381e-32	0.115761	rs2043526	chr8:63111146:A:C	regulatory_region
seq.9370.69	seq.9370.69_8_61754293_64355867	chr8:63111146:A:C	cis	8	63112232	G	A	0.861345	0.956704	0.373485	0.0321706	3.68723e-31	0.0524677	rs6996259	chr8:63112232:G:A	intergenic
seq.9370.69	seq.9370.69_8_61754293_64355867	chr8:63111146:A:C	cis	8	63112368	C	T	0.861701	0.955755	0.373892	0.0322163	3.85656e-31	0.0488544	rs28631528	chr8:63112368:C:T	intergenic
seq.9370.69	seq.9370.69_8_61754293_64355867	chr8:63111146:A:C	cis	8	63112496	TA	T	0.861349	0.956691	0.373484	0.032171	3.69573e-31	0.0524688	rs34635744	chr8:63112496:TA:T	intergenic
seq.9370.69	seq.9370.69_8_61754293_64355867	chr8:63111146:A:C	cis	8	63130104	T	C	0.857201	0.931679	0.371533	0.032346	1.54739e-30	0.0135822	rs35614220	chr8:63130104:T:C	intergenic
seq.9370.69	seq.9370.69_8_61754293_64355867	chr8:63111146:A:C	cis	8	63131402	C	T	0.857318	0.931344	0.371603	0.0323632	1.61957e-30	0.0136405	rs7003599	chr8:63131402:C:T	intergenic
seq.9370.69	seq.9370.69_8_61754293_64355867	chr8:63111146:A:C	cis	8	63132530	A	G	0.854395	0.923373	0.367451	0.0321502	2.98813e-30	0.0265443	rs10090523	chr8:63132530:A:G	intergenic
seq.9370.69	seq.9370.69_8_61754293_64355867	chr8:63111146:A:C	cis	8	63133090	T	C	0.857172	0.931416	0.371581	0.0323479	1.5332e-30	0.0135805	rs72659886	chr8:63133090:T:C	intergenic
seq.9370.69	seq.9370.69_8_61754293_64355867	chr8:63111146:A:C	cis	8	63134026	G	A	0.857649	0.930896	0.36634	0.0324035	1.23169e-29	0.0112084	rs57018919	chr8:63134026:G:A	intergenic
seq.9372.157	seq.9372.157_17_27979923_28478017	chr17:28349109:C:T	trans	17	28343601	G	A	0.288923	0.959628	0.17825	0.0246045	4.33711e-13	0.0787926	rs3093692	chr17:28343601:G:A	intron
seq.9372.157	seq.9372.157_17_27979923_28478017	chr17:28349109:C:T	trans	17	28344170	C	G	0.290452	0.959072	0.177308	0.0245819	5.47646e-13	0.0633366	rs733914	chr17:28344170:C:G	intron
seq.9372.157	seq.9372.157_17_27979923_28478017	chr17:28349109:C:T	trans	17	28344174	G	T	0.772308	0.995298	-0.178532	0.0261265	8.29278e-12	0.00570673	rs2285409	chr17:28344174:G:T	intron
seq.9372.157	seq.9372.157_17_27979923_28478017	chr17:28349109:C:T	trans	17	28346290	A	T	0.772182	0.995299	-0.178601	0.0261256	8.12831e-12	0.00573383	rs3093704	chr17:28346290:A:T	3_prime_utr
seq.9372.157	seq.9372.157_17_27979923_28478017	chr17:28349109:C:T	trans	17	28347105	TAGCCAGGTCGTA	T	0.772191	0.995245	-0.178609	0.0261269	8.13205e-12	0.00573469	rs3093711	chr17:28347105:TAGCCAGGTCGTA:T	3_prime_utr
seq.9372.157	seq.9372.157_17_27979923_28478017	chr17:28349109:C:T	trans	17	28347687	C	T	0.772136	0.995085	-0.178704	0.0261283	7.94877e-12	0.00573556	rs1053195	chr17:28347687:C:T	3_prime_utr
seq.9372.157	seq.9372.157_17_27979923_28478017	chr17:28349109:C:T	trans	17	28349109	C	T	0.280788	0.999652	0.176812	0.0243145	3.54568e-13	0.0933409	rs13469	chr17:28349109:C:T	synonymous
seq.9372.157	seq.9372.157_17_27979923_28478017	chr17:28349109:C:T	trans	17	28351360	T	C	0.772158	0.996309	-0.178773	0.0261092	7.53356e-12	0.00617918	rs56720088	chr17:28351360:T:C	intron
seq.9372.157	seq.9372.157_17_27979923_28478017	chr17:28349109:C:T	trans	17	28351934	G	C	0.288995	0.961016	0.178296	0.0245897	4.1419e-13	0.0825538	rs2073867	chr17:28351934:G:C	intron
seq.9372.157	seq.9372.157_17_27979923_28478017	chr17:28349109:C:T	trans	17	28357155	T	A	0.772059	0.99612	-0.178319	0.0260958	8.30042e-12	0.00549149	rs9916226	chr17:28357155:T:A	intron
seq.9372.157	seq.9372.157_17_27979923_28478017	chr17:28349109:C:T	trans	17	28359195	C	T	0.770912	0.994967	-0.177766	0.0260394	8.6816e-12	0.00493152	rs7210719	chr17:28359195:C:T	intron
seq.9372.157	seq.9372.157_17_27979923_28478017	chr17:28349109:C:T	trans	17	28359393	G	A	0.772754	0.999947	-0.17772	0.0260413	8.82064e-12	0.00450017	rs11538927	chr17:28359393:G:A	missense
seq.9372.157	seq.9372.157_17_27979923_28478017	chr17:28349109:C:T	trans	17	28361641	G	A	0.289708	0.96219	0.177383	0.0245482	4.97737e-13	0.0593904	rs708100	chr17:28361641:G:A	3_prime_utr
seq.9372.157	seq.9372.157_17_27979923_28478017	chr17:28349109:C:T	trans	17	28362410	G	C	0.772034	0.996374	-0.1779	0.026091	9.20238e-12	0.00495802	rs730331	chr17:28362410:G:C	3_prime_utr
seq.9372.157	seq.9372.157_17_27979923_28478017	chr17:28349109:C:T	trans	17	28364738	G	C	0.770944	0.995142	-0.177768	0.0260561	8.94746e-12	0.0045642	rs2277668	chr17:28364738:G:C	intron
seq.9372.157	seq.9372.157_17_27979923_28478017	chr17:28349109:C:T	trans	17	28364894	T	C	0.770942	0.995136	-0.177781	0.0260562	8.91661e-12	0.00457689	rs2277667	chr17:28364894:T:C	synonymous
seq.9372.157	seq.9372.157_17_27979923_28478017	chr17:28349109:C:T	trans	17	28367275	A	G	0.772113	0.996584	-0.17788	0.0260842	9.13903e-12	0.00511332	rs2227729	chr17:28367275:A:G	intron
seq.9372.157	seq.9372.157_17_27979923_28478017	chr17:28349109:C:T	trans	17	28367462	A	G	0.771484	0.999906	-0.177523	0.0260171	8.89611e-12	0.00514025	rs2227728	chr17:28367462:A:G	synonymous
seq.9372.157	seq.9372.157_17_27979923_28478017	chr17:28349109:C:T	trans	17	28367640	G	A	0.772353	0.995542	-0.178524	0.0261053	7.9965e-12	0.00557331	rs2227726	chr17:28367640:G:A	intron
seq.9372.157	seq.9372.157_17_27979923_28478017	chr17:28349109:C:T	trans	17	28367840	G	A	0.281558	0.999105	0.175779	0.0242654	4.35612e-13	0.0565307	rs704	chr17:28367840:G:A	missense
seq.9372.157	seq.9372.157_17_27979923_28478017	chr17:28349109:C:T	trans	17	28369456	A	G	0.771997	0.996267	-0.179295	0.0260877	6.29651e-12	0.00700042	rs2071378	chr17:28369456:A:G	intron
seq.9372.157	seq.9372.157_17_27979923_28478017	chr17:28349109:C:T	trans	17	28369461	C	T	0.771997	0.996266	-0.179287	0.0260877	6.30957e-12	0.00698896	rs2071377	chr17:28369461:C:T	intron
seq.9372.157	seq.9372.157_17_27979923_28478017	chr17:28349109:C:T	trans	17	28370430	C	A	0.772014	0.996334	-0.179298	0.0260869	6.28348e-12	0.00695217	rs2227721	chr17:28370430:C:A	intron
seq.9372.157	seq.9372.157_17_27979923_28478017	chr17:28349109:C:T	trans	17	28370500	A	G	0.773236	0.993735	-0.181678	0.0261576	3.77138e-12	0.0123293	rs2227720	chr17:28370500:A:G	intron
seq.9372.157	seq.9372.157_17_27979923_28478017	chr17:28349109:C:T	trans	17	28371083	C	A	0.772273	0.996134	-0.179736	0.0261205	5.94155e-12	0.00772312	rs2227718	chr17:28371083:C:A	intron
seq.9372.157	seq.9372.157_17_27979923_28478017	chr17:28349109:C:T	trans	17	28371449	T	C	0.772002	0.99624	-0.179296	0.0260883	6.30086e-12	0.00699052	rs111502247	chr17:28371449:T:C	intron
seq.9372.157	seq.9372.157_17_27979923_28478017	chr17:28349109:C:T	trans	17	28371760	A	C	0.771844	0.996188	-0.179499	0.0260875	5.95799e-12	0.0071825	rs113635549	chr17:28371760:A:C	5_prime_utr
seq.9372.157	seq.9372.157_17_27979923_28478017	chr17:28349109:C:T	trans	17	28374995	A	C	0.772662	0.993903	-0.179176	0.0261564	7.37564e-12	0.00610825	rs201318842	chr17:28374995:A:C	intron
seq.9372.157	seq.9372.157_17_27979923_28478017	chr17:28349109:C:T	trans	17	28375442	C	CA	0.773185	0.990087	-0.179392	0.0262132	7.72503e-12	0.00590306	.	chr17:28375442:C:CA	intron
seq.9372.157	seq.9372.157_17_27979923_28478017	chr17:28349109:C:T	trans	17	28375459	T	G	0.771903	0.995025	-0.177849	0.0261164	9.76787e-12	0.0044513	rs11871069	chr17:28375459:T:G	intron
seq.9372.157	seq.9372.157_17_27979923_28478017	chr17:28349109:C:T	trans	17	28375832	A	C	0.771794	0.995612	-0.1778	0.026105	9.69617e-12	0.00444618	rs11870667	chr17:28375832:A:C	intron
seq.9372.157	seq.9372.157_17_27979923_28478017	chr17:28349109:C:T	trans	17	28376357	A	G	0.772009	0.994505	-0.178066	0.0261322	9.48855e-12	0.00463583	rs9893650	chr17:28376357:A:G	intron
seq.9372.157	seq.9372.157_17_27979923_28478017	chr17:28349109:C:T	trans	17	28376663	T	A	0.288664	0.964574	0.176467	0.024563	6.75616e-13	0.0502874	rs7212510	chr17:28376663:T:A	intron
seq.9372.157	seq.9372.157_17_27979923_28478017	chr17:28349109:C:T	trans	17	28377264	C	A	0.771831	0.995708	-0.17766	0.0261043	1.00508e-11	0.00433744	rs59893557	chr17:28377264:C:A	intron
seq.9372.157	seq.9372.157_17_27979923_28478017	chr17:28349109:C:T	trans	17	28377342	CG	C	0.771837	0.995776	-0.177666	0.0261033	1.00161e-11	0.00432622	rs56989917	chr17:28377342:CG:C	intron
seq.9372.157	seq.9372.157_17_27979923_28478017	chr17:28349109:C:T	trans	17	28377573	G	A	0.771825	0.995713	-0.177666	0.026104	1.003e-11	0.00434679	rs59005037	chr17:28377573:G:A	intron
seq.9372.157	seq.9372.157_17_27979923_28478017	chr17:28349109:C:T	trans	17	28377810	A	G	0.771828	0.995721	-0.177661	0.0261039	1.00415e-11	0.00434134	rs12165026	chr17:28377810:A:G	intron
seq.9372.157	seq.9372.157_17_27979923_28478017	chr17:28349109:C:T	trans	17	28377811	T	C	0.771837	0.995768	-0.177671	0.0261034	1.00046e-11	0.00433063	rs12165032	chr17:28377811:T:C	intron
seq.9372.157	seq.9372.157_17_27979923_28478017	chr17:28349109:C:T	trans	17	28378241	A	G	0.771828	0.995729	-0.177656	0.0261039	1.00531e-11	0.00433692	rs7218615	chr17:28378241:A:G	intron
seq.9372.157	seq.9372.157_17_27979923_28478017	chr17:28349109:C:T	trans	17	28379416	G	T	0.771832	0.995702	-0.177658	0.0261044	1.00577e-11	0.00433262	rs59046213	chr17:28379416:G:T	intron
seq.9372.157	seq.9372.157_17_27979923_28478017	chr17:28349109:C:T	trans	17	28379927	G	T	0.288527	0.963409	0.177137	0.0245826	5.77032e-13	0.0584734	rs2027993	chr17:28379927:G:T	intron
seq.9372.157	seq.9372.157_17_27979923_28478017	chr17:28349109:C:T	trans	17	28380576	G	C	0.771837	0.995771	-0.177668	0.0261033	1.00115e-11	0.00432951	rs2269742	chr17:28380576:G:C	intron
seq.9372.157	seq.9372.157_17_27979923_28478017	chr17:28349109:C:T	trans	17	28381056	A	G	0.771837	0.995768	-0.177667	0.0261034	1.00138e-11	0.00432906	rs13339695	chr17:28381056:A:G	intron
seq.9372.157	seq.9372.157_17_27979923_28478017	chr17:28349109:C:T	trans	17	28382426	G	A	0.771952	0.995695	-0.177593	0.0261051	1.02471e-11	0.00432193	rs2269741	chr17:28382426:G:A	intron
seq.9372.157	seq.9372.157_17_27979923_28478017	chr17:28349109:C:T	trans	17	28382894	A	G	0.771959	0.99575	-0.177604	0.0261044	1.02047e-11	0.00431051	rs9914239	chr17:28382894:A:G	intron
seq.9372.157	seq.9372.157_17_27979923_28478017	chr17:28349109:C:T	trans	17	28383292	G	T	0.771955	0.995681	-0.177594	0.0261055	1.02518e-11	0.00431436	rs2006232	chr17:28383292:G:T	intron
seq.9372.157	seq.9372.157_17_27979923_28478017	chr17:28349109:C:T	trans	17	28386951	C	T	0.289126	0.963224	0.175515	0.0245514	8.74782e-13	0.048279	rs967645	chr17:28386951:C:T	intron
seq.9372.157	seq.9372.157_17_27979923_28478017	chr17:28349109:C:T	trans	17	28389802	C	T	0.288618	0.964485	0.1736	0.0245505	1.53638e-12	0.0228418	rs4795433	chr17:28389802:C:T	intron
seq.9372.157	seq.9372.157_17_27979923_28478017	chr17:28349109:C:T	trans	17	28389898	G	T	0.288539	0.964176	0.17362	0.0245571	1.54882e-12	0.0225781	rs4795434	chr17:28389898:G:T	intron
seq.9372.157	seq.9372.157_17_27979923_28478017	chr17:28349109:C:T	trans	17	28390249	G	A	0.288609	0.964502	0.173591	0.0245506	1.54135e-12	0.022744	rs4794828	chr17:28390249:G:A	intron
seq.9372.157	seq.9372.157_17_27979923_28478017	chr17:28349109:C:T	trans	17	28391158	T	A	0.288611	0.964453	0.173457	0.0245501	1.60103e-12	0.0219321	rs6505079	chr17:28391158:T:A	intron
seq.9372.157	seq.9372.157_17_27979923_28478017	chr17:28349109:C:T	trans	17	28391573	C	T	0.288609	0.964506	0.173494	0.02455	1.5838e-12	0.022205	rs9913833	chr17:28391573:C:T	intron
seq.9372.157	seq.9372.157_17_27979923_28478017	chr17:28349109:C:T	trans	17	28393545	G	A	0.287515	0.96515	0.168983	0.0245982	6.43132e-12	0.00520557	rs4795435	chr17:28393545:G:A	intron
seq.9372.157	seq.9372.157_17_27979923_28478017	chr17:28349109:C:T	trans	17	28394285	A	G	0.287253	0.965104	0.170481	0.0245955	4.16773e-12	0.00787986	rs10853128	chr17:28394285:A:G	intron
seq.9372.157	seq.9372.157_17_27979923_28478017	chr17:28349109:C:T	trans	17	28394772	C	A	0.287537	0.965051	0.168971	0.0245986	6.45952e-12	0.00519793	rs1128162	chr17:28394772:C:A	3_prime_utr
seq.9372.157	seq.9372.157_17_27979923_28478017	chr17:28349109:C:T	trans	17	28394876	G	A	0.28753	0.965088	0.168988	0.0245981	6.42096e-12	0.00523565	rs1128161	chr17:28394876:G:A	3_prime_utr
seq.9372.157	seq.9372.157_17_27979923_28478017	chr17:28349109:C:T	trans	17	28395709	C	T	0.287763	0.963508	0.169517	0.0246212	5.7783e-12	0.00604432	rs8081240	chr17:28395709:C:T	3_prime_utr
seq.9372.157	seq.9372.157_17_27979923_28478017	chr17:28349109:C:T	trans	17	28396594	G	T	0.287754	0.96351	0.169612	0.0246217	5.62859e-12	0.00632061	rs2239911	chr17:28396594:G:T	3_prime_utr
seq.9372.157	seq.9372.157_17_27979923_28478017	chr17:28349109:C:T	trans	17	28398728	T	C	0.286518	0.962581	0.170739	0.0246293	4.13904e-12	0.00799051	rs2239907	chr17:28398728:T:C	3_prime_utr
seq.9377.25	seq.9377.25_12_87603702_89016177	chr12:88532473:T:C	cis	12	88532473	T	C	0.980435	0.998619	0.763269	0.0793561	6.69422e-22	0.728041	rs3741457	chr12:88532473:T:C	missense
seq.9377.25	seq.9377.25_12_87603702_89016177	chr12:88532473:T:C	cis	12	88572424	C	A	0.981193	0.977006	0.78029	0.0817102	1.30347e-21	0.281931	rs139707253	chr12:88572424:C:A	intron
seq.9377.25	seq.9377.25_20_45504028_46124672	chr20:45909788:T:C	trans	20	45909058	G	A	0.416565	0.977614	-0.141067	0.022695	5.10728e-10	0.0888859	rs3091649	chr20:45909058:G:A	intron
seq.9377.25	seq.9377.25_20_45504028_46124672	chr20:45909788:T:C	trans	20	45909788	T	C	0.385107	0.978854	-0.182872	0.0230482	2.11641e-15	0.342206	rs378114	chr20:45909788:T:C	intron
seq.9377.25	seq.9377.25_20_45504028_46124672	chr20:45909788:T:C	trans	20	45909845	G	T	0.385151	0.979003	-0.182851	0.0230467	2.12276e-15	0.342192	rs435306	chr20:45909845:G:T	intron
seq.9377.25	seq.9377.25_20_45504028_46124672	chr20:45909788:T:C	trans	20	45910853	G	C	0.410365	0.99932	-0.138073	0.022569	9.48528e-10	0.0424294	rs441346	chr20:45910853:G:C	intron
seq.9377.25	seq.9377.25_20_45504028_46124672	chr20:45909788:T:C	trans	20	45911539	A	G	0.409641	0.999741	-0.137728	0.0225549	1.01922e-09	0.037368	rs394643	chr20:45911539:A:G	5_prime_utr
seq.9377.25	seq.9377.25_20_45504028_46124672	chr20:45909788:T:C	trans	20	45916409	C	T	0.624707	0.999817	0.172144	0.0229479	6.30812e-14	0.0356662	rs4810479	chr20:45916409:C:T	intergenic
seq.9377.25	seq.9377.25_20_45504028_46124672	chr20:45909788:T:C	trans	20	45916821	G	A	0.627414	0.988273	0.172816	0.0231145	7.63133e-14	0.0306301	rs4812975	chr20:45916821:G:A	intergenic
seq.9377.25	seq.9377.25_20_45504028_46124672	chr20:45909788:T:C	trans	20	45919331	C	T	0.627293	0.988227	0.172488	0.0231165	8.5428e-14	0.0287944	rs2868346	chr20:45919331:C:T	regulatory_region
seq.9377.25	seq.9377.25_20_45504028_46124672	chr20:45909788:T:C	trans	20	45919554	C	T	0.630029	0.987844	0.173068	0.0231607	7.87046e-14	0.0273719	rs3843763	chr20:45919554:C:T	regulatory_region
seq.9377.25	seq.9377.25_20_45504028_46124672	chr20:45930210:G:A	trans	20	45907567	CACA	C	0.934492	0.953948	-0.397429	0.0448502	7.91043e-19	0.0542094	rs148753678	chr20:45907567:CACA:C	intron
seq.9377.25	seq.9377.25_20_45504028_46124672	chr20:45930210:G:A	trans	20	45912201	CCCT	C	0.936515	0.96651	-0.403477	0.0454097	6.37823e-19	0.0416332	rs200238866	chr20:45912201:CCCT:C	regulatory_region
seq.9377.25	seq.9377.25_20_45504028_46124672	chr20:45930210:G:A	trans	20	45916159	C	T	0.936402	0.968381	-0.402394	0.0453339	6.91672e-19	0.0400413	rs76083992	chr20:45916159:C:T	intergenic
seq.9377.25	seq.9377.25_20_45504028_46124672	chr20:45930210:G:A	trans	20	45919050	G	A	0.936403	0.968179	-0.402397	0.0453388	6.97268e-19	0.0399522	rs6130967	chr20:45919050:G:A	regulatory_region
seq.9377.25	seq.9377.25_20_45504028_46124672	chr20:45930210:G:A	trans	20	45920383	G	T	0.936525	0.968081	-0.404362	0.0454704	5.95525e-19	0.047601	rs6130969	chr20:45920383:G:T	regulatory_region
seq.9377.25	seq.9377.25_20_45504028_46124672	chr20:45930210:G:A	trans	20	45925065	G	A	0.936699	0.968042	-0.40747	0.0455217	3.51965e-19	0.0770666	rs1810322	chr20:45925065:G:A	regulatory_region
seq.9377.25	seq.9377.25_20_45504028_46124672	chr20:45930210:G:A	trans	20	45930210	G	A	0.936699	0.96929	-0.407555	0.0454923	3.28322e-19	0.0831557	rs111859808	chr20:45930210:G:A	non_coding_transcript_exon
seq.9377.25	seq.9377.25_20_45504028_46124672	chr20:45930210:G:A	trans	20	45931069	C	T	0.936637	0.968578	-0.407578	0.0454903	3.25687e-19	0.0812441	rs113232549	chr20:45931069:C:T	non_coding_transcript_exon
seq.9377.25	seq.9377.25_20_45504028_46124672	chr20:45930210:G:A	trans	20	45937405	A	G	0.936564	0.973904	-0.405704	0.0453467	3.66269e-19	0.0721641	rs74436333	chr20:45937405:A:G	splice_polypyrimidine_tract
seq.9377.25	seq.9377.25_20_45504028_46124672	chr20:45930210:G:A	trans	20	45945077	A	G	0.936461	0.982713	-0.402879	0.0451216	4.30923e-19	0.0615147	rs2297194	chr20:45945077:A:G	intron
seq.9377.25	seq.9377.25_20_45504028_46124672	chr20:45930210:G:A	trans	20	45945599	T	C	0.936465	0.982762	-0.402826	0.0451216	4.35512e-19	0.0606132	rs1111750	chr20:45945599:T:C	intron
seq.9377.25	seq.9377.25_20_45504028_46124672	chr20:45930210:G:A	trans	20	45948343	G	A	0.936549	0.983767	-0.402406	0.0451192	4.71628e-19	0.0591429	rs6130975	chr20:45948343:G:A	regulatory_region
seq.9377.25	seq.9377.25_20_45504028_46124672	chr20:45930210:G:A	trans	20	45950933	C	T	0.936396	0.988536	-0.399375	0.0449618	6.53431e-19	0.0411652	rs6130976	chr20:45950933:C:T	intron
seq.9377.25	seq.9377.25_20_45504028_46124672	chr20:45930210:G:A	trans	20	45951651	G	C	0.93628	0.991054	-0.397269	0.0448712	8.47813e-19	0.0323149	rs34240177	chr20:45951651:G:C	intron
seq.9377.25	seq.9377.25_20_45504028_46124672	chr20:45930210:G:A	trans	20	45952814	C	G	0.93633	0.991702	-0.397595	0.0448704	7.93414e-19	0.0348287	rs6124760	chr20:45952814:C:G	intron
seq.9377.25	seq.9377.25_20_45504028_46124672	chr20:45930210:G:A	trans	20	45957124	G	A	0.936263	0.996636	-0.394103	0.0447398	1.26503e-18	0.0223611	rs3848718	chr20:45957124:G:A	intron
seq.9377.25	seq.9377.25_20_45504028_46124672	chr20:45930210:G:A	trans	20	45958597	C	T	0.936254	0.99692	-0.393825	0.0447305	1.31553e-18	0.0214393	rs111434827	chr20:45958597:C:T	intron
seq.9377.25	seq.9377.25_20_45504028_46124672	chr20:45930210:G:A	trans	20	45959191	C	A	0.936258	0.996847	-0.393859	0.0447337	1.31401e-18	0.0214708	rs6130977	chr20:45959191:C:A	intron
seq.9377.25	seq.9377.25_20_45504028_46124672	chr20:45930210:G:A	trans	20	45959766	A	G	0.936259	0.996718	-0.393856	0.0447363	1.32099e-18	0.021461	rs6130978	chr20:45959766:A:G	intron
seq.9377.25	seq.9377.25_20_45504028_46124672	chr20:45930210:G:A	trans	20	45960177	G	C	0.936334	0.995654	-0.394429	0.0447807	1.2738e-18	0.0229388	rs79645412	chr20:45960177:G:C	intron
seq.9377.25	seq.9377.25_20_45504028_46124672	chr20:45930210:G:A	trans	20	45962093	G	A	0.93607	0.999935	-0.392868	0.0446072	1.28233e-18	0.0213586	rs16990964	chr20:45962093:G:A	synonymous
seq.9380.2	seq.9380.2_10_72047378_73823378	chr10:72932888:T:G	cis	10	72932888	T	G	0.737009	0.967581	0.297593	0.0257692	7.52142e-31	0.719319	rs41280378	chr10:72932888:T:G	3_prime_utr
seq.9380.2	seq.9380.2_10_72047378_73823378	chr10:72932888:T:G	cis	10	72944091	T	C	0.747629	0.970199	0.294828	0.0260985	1.36176e-29	0.13239	rs12257692	chr10:72944091:T:C	intron
seq.9380.2	seq.9380.2_10_72047378_73823378	chr10:72932888:T:G	cis	10	72950726	G	C	0.745329	0.974824	0.292098	0.0259818	2.52406e-29	0.0591096	rs7904738	chr10:72950726:G:C	intron
seq.9380.2	seq.9380.2_10_72047378_73823378	chr10:72932888:T:G	cis	10	72952788	T	C	0.740098	0.997276	0.287895	0.0255449	1.84247e-29	0.0887555	rs7898735	chr10:72952788:T:C	intron
seq.9384.17	seq.9384.17_11_43946341_44279588	chr11:44066439:G:T	trans	11	44064137	C	A	0.69051	0.987416	-0.197037	0.0244112	6.93905e-16	0.459165	rs7127924	chr11:44064137:C:A	regulatory_region
seq.9384.17	seq.9384.17_11_43946341_44279588	chr11:44066439:G:T	trans	11	44066439	G	T	0.6889	0.999594	-0.195145	0.0242075	7.54397e-16	0.504998	rs2074038	chr11:44066439:G:T	5_prime_utr
seq.9384.17	seq.9384.17_17_68804606_68982377	chr17:68849046:A:G	trans	17	68819936	C	A	0.959712	0.969389	-0.467855	0.0568201	1.81134e-16	0.0287414	rs79374578	chr17:68819936:C:A	intergenic
seq.9384.17	seq.9384.17_17_68804606_68982377	chr17:68849046:A:G	trans	17	68822955	G	A	0.955284	0.96253	-0.449933	0.0542799	1.14078e-16	0.0160949	rs79505661	chr17:68822955:G:A	regulatory_region
seq.9384.17	seq.9384.17_17_68804606_68982377	chr17:68849046:A:G	trans	17	68825024	G	A	0.959154	0.995678	-0.453033	0.055691	4.12762e-16	0.0131476	rs74770138	chr17:68825024:G:A	intergenic
seq.9384.17	seq.9384.17_17_68804606_68982377	chr17:68849046:A:G	trans	17	68830261	C	T	0.959216	0.981499	-0.459474	0.0561359	2.7227e-16	0.02202	rs76117923	chr17:68830261:C:T	regulatory_region
seq.9384.17	seq.9384.17_17_68804606_68982377	chr17:68849046:A:G	trans	17	68831198	C	A	0.95497	0.973792	-0.443639	0.0537675	1.57e-16	0.0142026	rs76409108	chr17:68831198:C:A	regulatory_region
seq.9384.17	seq.9384.17_17_68804606_68982377	chr17:68849046:A:G	trans	17	68831388	C	T	0.955006	0.97304	-0.443603	0.0538084	1.6638e-16	0.0134118	rs115526947	chr17:68831388:C:T	regulatory_region
seq.9384.17	seq.9384.17_17_68804606_68982377	chr17:68849046:A:G	trans	17	68832474	A	G	0.954521	0.969292	-0.442165	0.053663	1.72703e-16	0.0194434	rs74421099	chr17:68832474:A:G	regulatory_region
seq.9384.17	seq.9384.17_17_68804606_68982377	chr17:68849046:A:G	trans	17	68832726	G	T	0.954567	0.968223	-0.442611	0.053718	1.72902e-16	0.0196287	rs76518570	chr17:68832726:G:T	regulatory_region
seq.9384.17	seq.9384.17_17_68804606_68982377	chr17:68849046:A:G	trans	17	68832727	A	T	0.954567	0.968223	-0.442611	0.053718	1.72902e-16	0.0196287	rs78026252	chr17:68832727:A:T	regulatory_region
seq.9384.17	seq.9384.17_17_68804606_68982377	chr17:68849046:A:G	trans	17	68832764	T	C	0.954567	0.968223	-0.442611	0.053718	1.72902e-16	0.0196287	rs77465595	chr17:68832764:T:C	regulatory_region
seq.9384.17	seq.9384.17_17_68804606_68982377	chr17:68849046:A:G	trans	17	68832964	A	G	0.957107	0.955118	-0.463602	0.0555198	6.81397e-17	0.0256227	rs115628639	chr17:68832964:A:G	regulatory_region
seq.9384.17	seq.9384.17_17_68804606_68982377	chr17:68849046:A:G	trans	17	68836641	C	CT	0.959186	0.968507	-0.462038	0.056501	2.89734e-16	0.0191547	.	chr17:68836641:C:CT	intergenic
seq.9384.17	seq.9384.17_17_68804606_68982377	chr17:68849046:A:G	trans	17	68837276	TAATG	T	0.957105	0.955069	-0.463672	0.0555198	6.74217e-17	0.0257905	rs147077467	chr17:68837276:TAATG:T	intergenic
seq.9384.17	seq.9384.17_17_68804606_68982377	chr17:68849046:A:G	trans	17	68837623	C	A	0.954827	0.963747	-0.445712	0.0539797	1.49348e-16	0.0151668	rs78561581	chr17:68837623:C:A	intergenic
seq.9384.17	seq.9384.17_17_68804606_68982377	chr17:68849046:A:G	trans	17	68838091	G	C	0.954837	0.963607	-0.445381	0.0539881	1.58928e-16	0.0145713	rs79148337	chr17:68838091:G:C	intergenic
seq.9384.17	seq.9384.17_17_68804606_68982377	chr17:68849046:A:G	trans	17	68839344	C	A	0.954847	0.963545	-0.445313	0.0539973	1.6248e-16	0.0142126	rs148531577	chr17:68839344:C:A	intergenic
seq.9384.17	seq.9384.17_17_68804606_68982377	chr17:68849046:A:G	trans	17	68839584	T	C	0.954899	0.964678	-0.44539	0.0539923	1.59551e-16	0.0137245	rs114089073	chr17:68839584:T:C	intergenic
seq.9384.17	seq.9384.17_17_68804606_68982377	chr17:68849046:A:G	trans	17	68839677	G	A	0.957154	0.954693	-0.463865	0.0555594	6.88335e-17	0.0246678	rs79864518	chr17:68839677:G:A	intergenic
seq.9384.17	seq.9384.17_17_68804606_68982377	chr17:68849046:A:G	trans	17	68839836	A	C	0.957099	0.954385	-0.463428	0.0555372	7.15319e-17	0.0244774	rs78575969	chr17:68839836:A:C	intergenic
seq.9384.17	seq.9384.17_17_68804606_68982377	chr17:68849046:A:G	trans	17	68839951	G	A	0.957368	0.955462	-0.465605	0.0556516	5.93882e-17	0.0317171	rs76347273	chr17:68839951:G:A	intergenic
seq.9384.17	seq.9384.17_17_68804606_68982377	chr17:68849046:A:G	trans	17	68841260	G	A	0.95488	0.965608	-0.44561	0.0539541	1.46825e-16	0.0148989	rs116021231	chr17:68841260:G:A	intergenic
seq.9384.17	seq.9384.17_17_68804606_68982377	chr17:68849046:A:G	trans	17	68841459	A	G	0.95488	0.965608	-0.44561	0.0539541	1.46825e-16	0.0148989	rs78062830	chr17:68841459:A:G	intergenic
seq.9384.17	seq.9384.17_17_68804606_68982377	chr17:68849046:A:G	trans	17	68841586	T	TTTTA	0.955314	0.960138	-0.446185	0.0543485	2.21718e-16	0.0118872	.	chr17:68841586:T:TTTTA	intergenic
seq.9384.17	seq.9384.17_17_68804606_68982377	chr17:68849046:A:G	trans	17	68842622	T	C	0.954954	0.967187	-0.445793	0.0539532	1.42528e-16	0.0153883	rs79936774	chr17:68842622:T:C	intergenic
seq.9384.17	seq.9384.17_17_68804606_68982377	chr17:68849046:A:G	trans	17	68842810	G	A	0.954954	0.967187	-0.445793	0.0539532	1.42528e-16	0.0153883	rs114189065	chr17:68842810:G:A	intergenic
seq.9384.17	seq.9384.17_17_68804606_68982377	chr17:68849046:A:G	trans	17	68843066	GT	G	0.954954	0.967187	-0.445793	0.0539532	1.42528e-16	0.0153883	rs147773593	chr17:68843066:GT:G	intergenic
seq.9384.17	seq.9384.17_17_68804606_68982377	chr17:68849046:A:G	trans	17	68843418	G	T	0.955144	0.968136	-0.446646	0.0540314	1.38038e-16	0.0156001	rs115685859	chr17:68843418:G:T	intergenic
seq.9384.17	seq.9384.17_17_68804606_68982377	chr17:68849046:A:G	trans	17	68843427	A	G	0.955092	0.967423	-0.447036	0.0540238	1.28677e-16	0.0164497	rs114208852	chr17:68843427:A:G	intergenic
seq.9384.17	seq.9384.17_17_68804606_68982377	chr17:68849046:A:G	trans	17	68843435	G	T	0.955092	0.967423	-0.447036	0.0540238	1.28677e-16	0.0164497	rs114929974	chr17:68843435:G:T	intergenic
seq.9384.17	seq.9384.17_17_68804606_68982377	chr17:68849046:A:G	trans	17	68843631	A	G	0.954967	0.967059	-0.445907	0.0539645	1.42069e-16	0.0151776	rs75210031	chr17:68843631:A:G	regulatory_region
seq.9384.17	seq.9384.17_17_68804606_68982377	chr17:68849046:A:G	trans	17	68844189	T	C	0.954913	0.966088	-0.445807	0.0539609	1.43648e-16	0.0148922	rs140211501	chr17:68844189:T:C	intergenic
seq.9384.17	seq.9384.17_17_68804606_68982377	chr17:68849046:A:G	trans	17	68844431	A	C	0.954967	0.967059	-0.445907	0.0539645	1.42069e-16	0.0151776	rs116275118	chr17:68844431:A:C	intergenic
seq.9384.17	seq.9384.17_17_68804606_68982377	chr17:68849046:A:G	trans	17	68844668	G	C	0.954967	0.967059	-0.445907	0.0539645	1.42069e-16	0.0151776	rs115296037	chr17:68844668:G:C	intergenic
seq.9384.17	seq.9384.17_17_68804606_68982377	chr17:68849046:A:G	trans	17	68844936	A	C	0.955041	0.968615	-0.446135	0.0539641	1.37088e-16	0.0157249	rs149426957	chr17:68844936:A:C	intergenic
seq.9384.17	seq.9384.17_17_68804606_68982377	chr17:68849046:A:G	trans	17	68845293	G	A	0.955041	0.968615	-0.446135	0.0539641	1.37088e-16	0.0157249	rs146080156	chr17:68845293:G:A	intergenic
seq.9384.17	seq.9384.17_17_68804606_68982377	chr17:68849046:A:G	trans	17	68845735	T	A	0.955041	0.968615	-0.446135	0.0539641	1.37088e-16	0.0157249	rs145139963	chr17:68845735:T:A	intergenic
seq.9384.17	seq.9384.17_17_68804606_68982377	chr17:68849046:A:G	trans	17	68846921	G	A	0.955041	0.968615	-0.446135	0.0539641	1.37088e-16	0.0157249	rs114842510	chr17:68846921:G:A	intergenic
seq.9384.17	seq.9384.17_17_68804606_68982377	chr17:68849046:A:G	trans	17	68847049	G	A	0.955039	0.968571	-0.446086	0.0539644	1.38166e-16	0.0156554	rs115528073	chr17:68847049:G:A	intergenic
seq.9384.17	seq.9384.17_17_68804606_68982377	chr17:68849046:A:G	trans	17	68847218	G	C	0.955039	0.968571	-0.446086	0.0539644	1.38166e-16	0.0156554	rs78530506	chr17:68847218:G:C	intergenic
seq.9384.17	seq.9384.17_17_68804606_68982377	chr17:68849046:A:G	trans	17	68847346	T	TA	0.955281	0.967817	-0.44523	0.0541078	1.89452e-16	0.0141278	.	chr17:68847346:T:TA	intergenic
seq.9384.17	seq.9384.17_17_68804606_68982377	chr17:68849046:A:G	trans	17	68847458	G	A	0.955303	0.964483	-0.445311	0.0542081	2.12471e-16	0.0131537	rs74889657	chr17:68847458:G:A	intergenic
seq.9384.17	seq.9384.17_17_68804606_68982377	chr17:68849046:A:G	trans	17	68847497	G	A	0.955303	0.964483	-0.445311	0.0542081	2.12471e-16	0.0131537	rs74374229	chr17:68847497:G:A	intergenic
seq.9384.17	seq.9384.17_17_68804606_68982377	chr17:68849046:A:G	trans	17	68847724	A	T	0.955377	0.966029	-0.445536	0.0542075	2.05069e-16	0.0136177	rs183050330	chr17:68847724:A:T	intergenic
seq.9384.17	seq.9384.17_17_68804606_68982377	chr17:68849046:A:G	trans	17	68847779	A	G	0.955303	0.964483	-0.445311	0.0542081	2.12471e-16	0.0131537	rs77871217	chr17:68847779:A:G	intergenic
seq.9384.17	seq.9384.17_17_68804606_68982377	chr17:68849046:A:G	trans	17	68848983	T	C	0.955116	0.964183	-0.449075	0.0541241	1.06635e-16	0.0179437	rs78170998	chr17:68848983:T:C	intergenic
seq.9384.17	seq.9384.17_17_68804606_68982377	chr17:68849046:A:G	trans	17	68849007	G	C	0.955116	0.964183	-0.449075	0.0541241	1.06635e-16	0.0179437	rs79146728	chr17:68849007:G:C	intergenic
seq.9384.17	seq.9384.17_17_68804606_68982377	chr17:68849046:A:G	trans	17	68849046	A	G	0.95722	0.952692	-0.465606	0.0556492	5.9197e-17	0.032113	rs79373044	chr17:68849046:A:G	intergenic
seq.9384.17	seq.9384.17_17_68804606_68982377	chr17:68849046:A:G	trans	17	68849150	T	C	0.95525	0.963634	-0.449051	0.0542097	1.19509e-16	0.0150388	rs76425764	chr17:68849150:T:C	intergenic
seq.9384.17	seq.9384.17_17_68804606_68982377	chr17:68849046:A:G	trans	17	68849151	G	A	0.95525	0.963634	-0.449051	0.0542097	1.19509e-16	0.0150388	rs76612077	chr17:68849151:G:A	intergenic
seq.9384.17	seq.9384.17_17_68804606_68982377	chr17:68849046:A:G	trans	17	68849315	T	A	0.954895	0.967312	-0.444376	0.0539191	1.7002e-16	0.0131291	rs79846945	chr17:68849315:T:A	intergenic
seq.9384.17	seq.9384.17_17_68804606_68982377	chr17:68849046:A:G	trans	17	68849491	A	AT	0.954986	0.968466	-0.444649	0.0539399	1.67379e-16	0.0133631	.	chr17:68849491:A:AT	intergenic
seq.9384.17	seq.9384.17_17_68804606_68982377	chr17:68849046:A:G	trans	17	68849597	T	C	0.954903	0.967499	-0.444332	0.0539185	1.71041e-16	0.0130936	rs76848778	chr17:68849597:T:C	intergenic
seq.9384.17	seq.9384.17_17_68804606_68982377	chr17:68849046:A:G	trans	17	68849929	C	T	0.954979	0.9686	-0.444576	0.0539315	1.67456e-16	0.0131157	rs74878208	chr17:68849929:C:T	regulatory_region
seq.9384.17	seq.9384.17_17_68804606_68982377	chr17:68849046:A:G	trans	17	68850116	C	T	0.955382	0.969534	-0.448174	0.0541073	1.2006e-16	0.0221592	rs77441589	chr17:68850116:C:T	regulatory_region
seq.9384.17	seq.9384.17_17_68804606_68982377	chr17:68849046:A:G	trans	17	68850167	C	A	0.955382	0.969534	-0.448174	0.0541073	1.2006e-16	0.0221592	rs76118179	chr17:68850167:C:A	regulatory_region
seq.9384.17	seq.9384.17_17_68804606_68982377	chr17:68849046:A:G	trans	17	68875696	C	T	0.954831	0.996921	-0.429768	0.0530522	5.45758e-16	0.00867653	rs35403175	chr17:68875696:C:T	missense
seq.9384.17	seq.9384.17_17_68804606_68982377	chr17:68888738:G:A	trans	17	68884984	C	T	0.446951	0.998202	0.29628	0.0220759	4.55722e-41	0.0201993	rs3744493	chr17:68884984:C:T	intron
seq.9384.17	seq.9384.17_17_68804606_68982377	chr17:68888738:G:A	trans	17	68887831	A	G	0.464471	0.926113	0.310442	0.0228827	6.31248e-42	0.143086	rs4968968	chr17:68887831:A:G	intron
seq.9384.17	seq.9384.17_17_68804606_68982377	chr17:68888738:G:A	trans	17	68887955	GAT	G	0.464545	0.925977	0.310251	0.0228865	7.29458e-42	0.12646	rs201074109	chr17:68887955:GAT:G	intron
seq.9384.17	seq.9384.17_17_68804606_68982377	chr17:68888738:G:A	trans	17	68888738	G	A	0.460153	0.924093	0.313626	0.0229055	1.1311e-42	0.55434	rs10852765	chr17:68888738:G:A	intron
seq.9384.17	seq.9384.17_17_68804606_68982377	chr17:68888738:G:A	trans	17	68889231	C	T	0.461361	0.925399	0.308143	0.0228574	2.02162e-41	0.0427885	rs4147313	chr17:68889231:C:T	intron
seq.9384.17	seq.9384.17_17_68804606_68982377	chr17:68888738:G:A	trans	17	68889385	G	A	0.463349	0.913004	0.311284	0.0230831	1.90722e-41	0.0368741	rs4147314	chr17:68889385:G:A	intron
seq.9384.17	seq.9384.17_17_68804606_68982377	chr17:68888738:G:A	trans	17	68892966	T	C	0.466426	0.881308	0.313941	0.0235129	1.15558e-40	0.00657413	rs4148004	chr17:68892966:T:C	intron
seq.9384.17	seq.9384.17_17_68804606_68982377	chr17:68888738:G:A	trans	17	68897222	G	A	0.465482	0.877751	0.314555	0.0235537	1.11071e-40	0.00528117	rs68027451	chr17:68897222:G:A	intron
seq.9384.17	seq.9384.17_17_68804606_68982377	chr17:68888738:G:A	trans	17	68897373	C	T	0.465824	0.878474	0.313668	0.0235389	1.64475e-40	0.00333462	rs66600020	chr17:68897373:C:T	intron
seq.9384.17	seq.9384.17_17_68804606_68982377	chr17:68888738:G:A	trans	17	68899047	C	T	0.465764	0.878255	0.313682	0.0235448	1.70687e-40	0.00338203	rs4968972	chr17:68899047:C:T	intron
seq.9384.17	seq.9384.17_17_68804606_68982377	chr17:68888738:G:A	trans	17	68899338	G	T	0.465813	0.878353	0.313704	0.0235425	1.65691e-40	0.00332574	rs4968824	chr17:68899338:G:T	intron
seq.9384.17	seq.9384.17_17_68804606_68982377	chr17:68888738:G:A	trans	17	68899370	A	G	0.465804	0.878383	0.313697	0.0235421	1.6573e-40	0.00330794	rs4968973	chr17:68899370:A:G	intron
seq.9384.17	seq.9384.17_17_68804606_68982377	chr17:68888738:G:A	trans	17	68899568	G	A	0.465809	0.878368	0.313714	0.0235422	1.64324e-40	0.00334061	rs4968825	chr17:68899568:G:A	intron
seq.9384.17	seq.9384.17_17_68804606_68982377	chr17:68937876:T:C	trans	17	68931279	C	T	0.849594	0.995014	0.225265	0.0308268	2.7227e-13	0.137741	rs11656365	chr17:68931279:C:T	intron
seq.9384.17	seq.9384.17_17_68804606_68982377	chr17:68937876:T:C	trans	17	68936255	C	T	0.850026	0.957998	0.230835	0.0314982	2.32702e-13	0.160695	rs8070184	chr17:68936255:C:T	intron
seq.9384.17	seq.9384.17_17_68804606_68982377	chr17:68937876:T:C	trans	17	68937876	T	C	0.846514	0.956611	0.225173	0.0311971	5.28445e-13	0.313034	rs4147965	chr17:68937876:T:C	intron
seq.9384.17	seq.9384.17_17_68804606_68982377	chr17:68937876:T:C	trans	17	68941120	G	A	0.853323	0.945489	0.231172	0.0320209	5.22156e-13	0.106667	rs4147961	chr17:68941120:G:A	intron
seq.9384.17	seq.9384.17_17_68804606_68982377	chr17:68937876:T:C	trans	17	68941434	T	A	0.849775	0.943172	0.225136	0.0317217	1.27292e-12	0.17384	rs4147960	chr17:68941434:T:A	intron
seq.9384.17	seq.9384.17_17_68804606_68982377	chr17:68937876:T:C	trans	17	68942878	C	A	0.85244	0.942855	0.229904	0.0319829	6.55692e-13	0.0950873	rs887380	chr17:68942878:C:A	intron
seq.9385.4	seq.9385.4_17_79959278_80269483	chr17:80112072:G:A	cis	17	80112072	G	A	0.84876	0.997001	1.16026	0.0305996	0	1	rs1800307	chr17:80112072:G:A	missense
seq.9385.4	seq.9385.4_17_79959278_80269483	chr17:80134520:A:C	cis	17	80134520	A	C	0.549852	0.955533	0.492015	0.0226134	5.83445e-105	0.98998	rs8069324	chr17:80134520:A:C	3_prime_utr
seq.9391.60	seq.9391.60_X_48192035_49650123	chrX:48835840:C:T	cis	X	48833101	C	G	0.727533	0.887251	0.312634	0.021118	1.37689e-49	0.1671	rs6609798	chrX:48833101:C:G	intron
seq.9391.60	seq.9391.60_X_48192035_49650123	chrX:48835840:C:T	cis	X	48835840	C	T	0.731913	0.881675	0.3152	0.0212627	1.02329e-49	0.205629	rs6608827	chrX:48835840:C:T	regulatory_region
seq.9391.60	seq.9391.60_X_48192035_49650123	chrX:48835840:C:T	cis	X	48837463	T	C	0.727247	0.88759	0.311876	0.0211035	2.01976e-49	0.0779073	rs6608829	chrX:48837463:T:C	intergenic
seq.9391.60	seq.9391.60_X_48192035_49650123	chrX:48835840:C:T	cis	X	48841487	C	T	0.729477	0.897202	0.312011	0.0210736	1.34462e-49	0.112666	rs5906718	chrX:48841487:C:T	intergenic
seq.9391.60	seq.9391.60_X_48192035_49650123	chrX:48835840:C:T	cis	X	48841691	A	C	0.729179	0.898459	0.31244	0.0210582	8.44501e-50	0.188076	rs6609801	chrX:48841691:A:C	intergenic
seq.9391.60	seq.9391.60_X_48192035_49650123	chrX:48835840:C:T	cis	X	48847260	T	C	0.728784	0.929936	0.30677	0.0208081	3.42216e-49	0.0374219	rs6520385	chrX:48847260:T:C	intergenic
seq.9391.60	seq.9391.60_X_48192035_49650123	chrX:48835840:C:T	cis	X	48859388	C	T	0.728343	0.919402	0.307916	0.0208874	3.47776e-49	0.0490336	rs6608832	chrX:48859388:C:T	intergenic
seq.9391.60	seq.9391.60_X_48192035_49650123	chrX:48835840:C:T	cis	X	48860506	C	T	0.727532	0.919149	0.30672	0.0208707	6.81868e-49	0.0373553	rs5905712	chrX:48860506:C:T	regulatory_region
seq.9391.60	seq.9391.60_X_48192035_49650123	chrX:48835840:C:T	cis	X	48863419	G	T	0.729432	0.931479	0.306717	0.020818	3.94003e-49	0.0415633	rs10481843	chrX:48863419:G:T	intergenic
seq.9391.60	seq.9391.60_X_48192035_49650123	chrX:48835840:C:T	cis	X	48867484	T	G	0.719879	0.995718	0.296397	0.0201302	4.51856e-49	0.0391514	rs5905713	chrX:48867484:T:G	regulatory_region
seq.9394.19	seq.9394.19_12_101622834_101956558	chr12:101693740:A:AATAG	trans	12	101689424	A	G	0.582755	0.999746	-0.195403	0.0214306	7.6542e-20	0.0361243	rs10778139	chr12:101689424:A:G	intergenic
seq.9394.19	seq.9394.19_12_101622834_101956558	chr12:101693740:A:AATAG	trans	12	101690932	C	G	0.582635	0.999838	-0.195553	0.0214334	7.25939e-20	0.0362329	rs2559864	chr12:101690932:C:G	intergenic
seq.9394.19	seq.9394.19_12_101622834_101956558	chr12:101693740:A:AATAG	trans	12	101691709	T	C	0.588517	0.976399	-0.198081	0.0217206	7.54571e-20	0.035455	rs2695296	chr12:101691709:T:C	intergenic
seq.9394.19	seq.9394.19_12_101622834_101956558	chr12:101693740:A:AATAG	trans	12	101692668	T	TAATTC	0.588509	0.972418	-0.204193	0.0217726	6.69576e-21	0.0552221	.	chr12:101692668:T:TAATTC	intergenic
seq.9394.19	seq.9394.19_12_101622834_101956558	chr12:101693740:A:AATAG	trans	12	101693027	A	T	0.587156	0.974093	-0.200647	0.0217366	2.68534e-20	0.0475893	rs2695295	chr12:101693027:A:T	intergenic
seq.9394.19	seq.9394.19_12_101622834_101956558	chr12:101693740:A:AATAG	trans	12	101693236	G	A	0.589293	0.968507	-0.202995	0.0218277	1.40637e-20	0.0534058	rs2695294	chr12:101693236:G:A	intergenic
seq.9394.19	seq.9394.19_12_101622834_101956558	chr12:101693740:A:AATAG	trans	12	101693237	C	A	0.589293	0.968507	-0.202995	0.0218277	1.40637e-20	0.0534058	rs2695293	chr12:101693237:C:A	intergenic
seq.9394.19	seq.9394.19_12_101622834_101956558	chr12:101693740:A:AATAG	trans	12	101693415	A	G	0.587277	0.975174	-0.201308	0.0217376	2.02908e-20	0.0502663	rs10745921	chr12:101693415:A:G	intergenic
seq.9394.19	seq.9394.19_12_101622834_101956558	chr12:101693740:A:AATAG	trans	12	101693464	A	G	0.588822	0.971199	-0.203242	0.0217945	1.10611e-20	0.0748403	rs10860771	chr12:101693464:A:G	intergenic
seq.9394.19	seq.9394.19_12_101622834_101956558	chr12:101693740:A:AATAG	trans	12	101693512	G	A	0.588832	0.971235	-0.203257	0.0217946	1.09951e-20	0.0749575	rs2695292	chr12:101693512:G:A	intergenic
seq.9394.19	seq.9394.19_12_101622834_101956558	chr12:101693740:A:AATAG	trans	12	101693618	A	G	0.58878	0.971342	-0.203469	0.0217944	1.00184e-20	0.0793652	rs2559862	chr12:101693618:A:G	intergenic
seq.9394.19	seq.9394.19_12_101622834_101956558	chr12:101693740:A:AATAG	trans	12	101693737	C	CTAAA	0.588714	0.970541	-0.203709	0.0218076	9.52357e-21	0.0791359	.	chr12:101693737:C:CTAAA	intergenic
seq.9394.19	seq.9394.19_12_101622834_101956558	chr12:101693740:A:AATAG	trans	12	101693740	A	AATAG	0.5888	0.97083	-0.203623	0.0218038	9.73644e-21	0.0801196	.	chr12:101693740:A:AATAG	intergenic
seq.9394.19	seq.9394.19_12_101622834_101956558	chr12:101693740:A:AATAG	trans	12	101693858	C	T	0.58878	0.971342	-0.203469	0.0217944	1.00184e-20	0.0793652	rs2559860	chr12:101693858:C:T	intergenic
seq.9394.19	seq.9394.19_12_101622834_101956558	chr12:101693740:A:AATAG	trans	12	101694066	G	A	0.588783	0.971346	-0.20347	0.0217942	1.00092e-20	0.0794548	rs2695290	chr12:101694066:G:A	intergenic
seq.9394.19	seq.9394.19_12_101622834_101956558	chr12:101693740:A:AATAG	trans	12	101694334	T	C	0.588396	0.971306	-0.202634	0.0218021	1.48252e-20	0.0582773	rs2695288	chr12:101694334:T:C	intergenic
seq.9394.19	seq.9394.19_12_101622834_101956558	chr12:101693740:A:AATAG	trans	12	101694583	T	C	0.588406	0.971347	-0.202639	0.0218017	1.47741e-20	0.0583509	rs2695287	chr12:101694583:T:C	intergenic
seq.9394.19	seq.9394.19_12_101622834_101956558	chr12:101693740:A:AATAG	trans	12	101694729	T	C	0.588406	0.971347	-0.202639	0.0218017	1.47741e-20	0.0583509	rs2695286	chr12:101694729:T:C	intergenic
seq.9394.19	seq.9394.19_12_101622834_101956558	chr12:101693740:A:AATAG	trans	12	101695265	G	A	0.588417	0.971376	-0.202646	0.0218024	1.47673e-20	0.058593	rs2695285	chr12:101695265:G:A	intergenic
seq.9394.19	seq.9394.19_12_101622834_101956558	chr12:101693740:A:AATAG	trans	12	101695522	A	G	0.589427	0.968295	-0.203715	0.0218755	1.24853e-20	0.0685369	rs2559858	chr12:101695522:A:G	intergenic
seq.9394.19	seq.9394.19_12_101622834_101956558	chr12:101693740:A:AATAG	trans	12	101695540	G	A	0.589437	0.968252	-0.203721	0.0218761	1.24853e-20	0.0685916	rs2695284	chr12:101695540:G:A	intergenic
seq.9394.19	seq.9394.19_12_101622834_101956558	chr12:101693740:A:AATAG	trans	12	101695613	G	C	0.589431	0.968326	-0.2037	0.0218751	1.25516e-20	0.0684676	rs2695283	chr12:101695613:G:C	intergenic
seq.9394.19	seq.9394.19_12_101622834_101956558	chr12:101693740:A:AATAG	trans	12	101695621	A	C	0.589517	0.968076	-0.203663	0.0218763	1.28115e-20	0.0677104	rs2559857	chr12:101695621:A:C	intergenic
seq.9394.19	seq.9394.19_12_101622834_101956558	chr12:101693740:A:AATAG	trans	12	101695724	G	A	0.588812	0.970883	-0.203166	0.0218304	1.32069e-20	0.0555864	rs2695282	chr12:101695724:G:A	intergenic
seq.9394.19	seq.9394.19_12_101622834_101956558	chr12:101693740:A:AATAG	trans	12	101695783	A	G	0.588526	0.971256	-0.20299	0.0218127	1.32648e-20	0.0572737	rs2559856	chr12:101695783:A:G	intergenic
seq.9394.19	seq.9394.19_12_101622834_101956558	chr12:101693740:A:AATAG	trans	12	101696221	G	A	0.581536	0.998404	-0.200236	0.0214726	1.10815e-20	0.0635247	rs2695281	chr12:101696221:G:A	non_coding_transcript_exon
seq.9394.19	seq.9394.19_12_101622834_101956558	chr12:101693740:A:AATAG	trans	12	101696302	C	T	0.588523	0.971382	-0.202955	0.0218108	1.3366e-20	0.0572477	rs2559855	chr12:101696302:C:T	non_coding_transcript_exon
seq.9394.19	seq.9394.19_12_101622834_101956558	chr12:101693740:A:AATAG	trans	12	101696468	C	T	0.588534	0.971298	-0.202963	0.0218121	1.33906e-20	0.0573573	rs2559854	chr12:101696468:C:T	regulatory_region
seq.9394.19	seq.9394.19_12_101622834_101956558	chr12:101693740:A:AATAG	trans	12	101697239	G	T	0.589341	0.970238	-0.198499	0.0218336	9.77012e-20	0.0355327	rs3809260	chr12:101697239:G:T	intron
seq.9394.19	seq.9394.19_12_101622834_101956558	chr12:101693740:A:AATAG	trans	12	101697601	C	G	0.589268	0.970069	-0.19852	0.0218337	9.6917e-20	0.0356741	rs71440841	chr12:101697601:C:G	intron
seq.9394.19	seq.9394.19_12_101622834_101956558	chr12:101772908:C:T	trans	12	101772908	C	T	0.890623	0.93424	0.288798	0.0348642	1.19619e-16	0.206968	rs57558758	chr12:101772908:C:T	intron
seq.9394.19	seq.9394.19_12_101622834_101956558	chr12:101772908:C:T	trans	12	101784849	T	C	0.892147	0.960034	0.29099	0.0347025	5.06058e-17	0.179024	rs77846710	chr12:101784849:T:C	intron
seq.9394.19	seq.9394.19_12_101622834_101956558	chr12:101772908:C:T	trans	12	101800975	T	G	0.892028	0.959543	0.29254	0.0347007	3.44588e-17	0.204727	rs61938180	chr12:101800975:T:G	intron
seq.9394.19	seq.9394.19_12_101622834_101956558	chr12:101772908:C:T	trans	12	101803418	C	T	0.892022	0.959632	0.292517	0.0346981	3.44667e-17	0.204451	rs10860789	chr12:101803418:C:T	intron
seq.9394.19	seq.9394.19_12_101622834_101956558	chr12:101772908:C:T	trans	12	101808915	T	G	0.891377	0.96318	0.293274	0.0345411	2.05636e-17	0.197379	rs11111038	chr12:101808915:T:G	intron
seq.9394.19	seq.9394.19_12_101622834_101956558	chr12:101772908:C:T	trans	12	101830832	G	T	0.8904	0.960927	0.293693	0.0345227	1.78115e-17	0.120854	rs140600142	chr12:101830832:G:T	5_prime_utr
seq.9394.19	seq.9394.19_12_101622834_101956558	chr12:101822895:C:T	trans	12	101822895	C	T	0.415703	0.97589	0.271987	0.0219055	2.12961e-35	0.150859	rs4764822	chr12:101822895:C:T	intron
seq.9394.19	seq.9394.19_12_101622834_101956558	chr12:101822895:C:T	trans	12	101823942	C	A	0.410238	0.99976	0.269709	0.0217017	1.84077e-35	0.14382	rs10860794	chr12:101823942:C:A	intron
seq.9394.19	seq.9394.19_12_101622834_101956558	chr12:101822895:C:T	trans	12	101825121	T	C	0.415552	0.977789	0.271997	0.0218966	1.98793e-35	0.14183	rs10745925	chr12:101825121:T:C	intron
seq.9394.19	seq.9394.19_12_101622834_101956558	chr12:101822895:C:T	trans	12	101825988	G	A	0.415554	0.977784	0.271992	0.0218966	1.99434e-35	0.141562	rs4764823	chr12:101825988:G:A	intron
seq.9394.19	seq.9394.19_12_101622834_101956558	chr12:101822895:C:T	trans	12	101826225	C	G	0.415563	0.977746	0.272035	0.0218967	1.9476e-35	0.142644	rs4764824	chr12:101826225:C:G	intron
seq.9394.19	seq.9394.19_12_101622834_101956558	chr12:101822895:C:T	trans	12	101827005	C	G	0.415747	0.976858	0.271821	0.021906	2.34963e-35	0.139489	rs7964859	chr12:101827005:C:G	intron
seq.9394.19	seq.9394.19_12_101622834_101956558	chr12:101822895:C:T	trans	12	101827259	A	G	0.415869	0.977325	0.27161	0.0219029	2.59119e-35	0.1322	rs10128856	chr12:101827259:A:G	intron
seq.9394.19	seq.9394.19_12_101622834_101956558	chr12:101822895:C:T	trans	12	101827588	A	G	0.415846	0.977416	0.271581	0.0219024	2.62543e-35	0.13223	rs10128858	chr12:101827588:A:G	intron
seq.9394.19	seq.9394.19_12_101622834_101956558	chr12:101822895:C:T	trans	12	101831973	A	G	0.416028	0.970123	0.271608	0.0219882	4.72498e-35	0.103657	rs10778152	chr12:101831973:A:G	intergenic
seq.9394.19	seq.9394.19_8_96523077_97236491	chr8:96645666:G:A	cis	8	96645187	C	G	0.397093	0.904296	-0.332398	0.0231773	1.20337e-46	0.312903	rs2704248	chr8:96645187:C:G	regulatory_region
seq.9394.19	seq.9394.19_8_96523077_97236491	chr8:96645666:G:A	cis	8	96645666	G	A	0.397884	0.903411	-0.334053	0.0231553	3.51803e-47	0.527423	rs2651449	chr8:96645666:G:A	intron
seq.9394.19	seq.9394.19_8_96523077_97236491	chr8:96645666:G:A	cis	8	96649840	A	C	0.395766	0.901317	-0.332565	0.0231999	1.32709e-46	0.15074	rs2651447	chr8:96649840:A:C	intron
seq.9394.19	seq.9394.19_8_96523077_97236491	chr8:97057161:G:A	cis	8	97054450	T	C	0.922709	0.969042	-0.873205	0.0414107	1.05877e-98	0.00613454	rs9297270	chr8:97054450:T:C	intron
seq.9394.19	seq.9394.19_8_96523077_97236491	chr8:97057161:G:A	cis	8	97054575	G	A	0.922709	0.969042	-0.873205	0.0414107	1.05877e-98	0.00613454	rs9297271	chr8:97054575:G:A	intron
seq.9394.19	seq.9394.19_8_96523077_97236491	chr8:97057161:G:A	cis	8	97055582	C	G	0.921935	0.967408	-0.872454	0.0411709	1.15585e-99	0.186505	rs9297272	chr8:97055582:C:G	intron
seq.9394.19	seq.9394.19_8_96523077_97236491	chr8:97057161:G:A	cis	8	97055920	C	T	0.923357	0.96514	-0.882517	0.0416328	1.00462e-99	0.190686	rs9297273	chr8:97055920:C:T	intron
seq.9394.19	seq.9394.19_8_96523077_97236491	chr8:97057161:G:A	cis	8	97056111	C	T	0.924522	0.953531	-0.89354	0.0421743	1.26386e-99	0.079126	rs34351002	chr8:97056111:C:T	intron
seq.9394.19	seq.9394.19_8_96523077_97236491	chr8:97057161:G:A	cis	8	97056410	A	T	0.923435	0.965352	-0.882626	0.0416429	1.05974e-99	0.15944	rs28509259	chr8:97056410:A:T	intron
seq.9394.19	seq.9394.19_8_96523077_97236491	chr8:97057161:G:A	cis	8	97057161	G	A	0.923187	0.96671	-0.881654	0.0415627	7.3013e-100	0.277656	rs73281775	chr8:97057161:G:A	intron
seq.9394.19	seq.9394.19_8_96523077_97236491	chr8:97057161:G:A	cis	8	97062143	CACTT	C	0.923463	0.96785	-0.878938	0.0415916	3.99117e-99	0.0301307	rs34184860	chr8:97062143:CACTT:C	intron
seq.9394.19	seq.9394.19_8_96523077_97236491	chr8:97057161:G:A	cis	8	97063268	C	T	0.92258	0.972009	-0.871218	0.0413165	1.05925e-98	0.00652952	rs58268224	chr8:97063268:C:T	intron
seq.9394.19	seq.9394.19_8_96523077_97236491	chr8:97057161:G:A	cis	8	97063656	A	G	0.92258	0.972009	-0.871218	0.0413165	1.05925e-98	0.00652952	rs10089867	chr8:97063656:A:G	intron
seq.9394.19	seq.9394.19_8_96523077_97236491	chr8:97057161:G:A	cis	8	97065211	T	TA	0.92256	0.97373	-0.870671	0.041276	9.05733e-99	0.00848706	.	chr8:97065211:T:TA	intron
seq.9394.19	seq.9394.19_8_96523077_97236491	chr8:97143452:T:C	cis	8	97143452	T	C	0.945487	0.948861	0.416068	0.0490412	2.1747e-17	1	rs76520071	chr8:97143452:T:C	3_prime_utr
seq.9400.40	seq.9400.40_2_3487585_3611729	chr2:3592325:C:G	trans	2	3584852	C	T	0.724999	0.96342	0.334486	0.0250943	1.56639e-40	0.215664	rs6542674	chr2:3584852:C:T	intergenic
seq.9400.40	seq.9400.40_2_3487585_3611729	chr2:3592325:C:G	trans	2	3584855	G	C	0.726481	0.959703	0.33336	0.0251737	4.99344e-40	0.078475	rs6542675	chr2:3584855:G:C	intergenic
seq.9400.40	seq.9400.40_2_3487585_3611729	chr2:3592325:C:G	trans	2	3592325	C	G	0.735809	0.956862	0.340251	0.0255452	1.78156e-40	0.347367	rs13402560	chr2:3592325:C:G	intergenic
seq.9400.40	seq.9400.40_2_3487585_3611729	chr2:3592325:C:G	trans	2	3592331	C	G	0.735809	0.956862	0.340251	0.0255452	1.78156e-40	0.347367	rs13402561	chr2:3592331:C:G	intergenic
seq.9400.40	seq.9400.40_2_3487585_3611729	chr2:3592325:C:G	trans	2	3592552	C	T	0.730495	0.969516	0.331216	0.0252224	2.16421e-39	0.0362582	rs6542680	chr2:3592552:C:T	intergenic
seq.9401.57	seq.9401.57_7_80460968_80692736	chr7:80547085:CTA:C	trans	7	80547085	CTA	C	0.929423	0.906177	0.331893	0.0449923	1.62293e-13	0.137857	rs59723274	chr7:80547085:CTA:C	intron
seq.9401.57	seq.9401.57_7_80460968_80692736	chr7:80547085:CTA:C	trans	7	80549534	G	GA	0.928283	0.914583	0.311142	0.0444278	2.49977e-12	0.0130616	.	chr7:80549534:G:GA	intron
seq.9401.57	seq.9401.57_7_80460968_80692736	chr7:80547085:CTA:C	trans	7	80550617	C	T	0.928952	0.917461	0.310311	0.0446106	3.50106e-12	0.00908831	rs77101061	chr7:80550617:C:T	intron
seq.9401.57	seq.9401.57_7_80460968_80692736	chr7:80547085:CTA:C	trans	7	80552874	C	T	0.928196	0.918239	0.311697	0.0443071	1.99343e-12	0.0123549	rs117552126	chr7:80552874:C:T	intron
seq.9401.57	seq.9401.57_7_80460968_80692736	chr7:80547085:CTA:C	trans	7	80555759	T	C	0.925915	0.915641	0.325648	0.0438142	1.06586e-13	0.09526	rs117024186	chr7:80555759:T:C	intron
seq.9401.57	seq.9401.57_7_80460968_80692736	chr7:80547085:CTA:C	trans	7	80556111	T	G	0.926276	0.917659	0.324846	0.0438713	1.31644e-13	0.0822829	rs76920628	chr7:80556111:T:G	intron
seq.9401.57	seq.9401.57_7_80460968_80692736	chr7:80547085:CTA:C	trans	7	80557412	T	G	0.926612	0.920019	0.323954	0.0439	1.59038e-13	0.0938081	rs80243994	chr7:80557412:T:G	intron
seq.9401.57	seq.9401.57_7_80460968_80692736	chr7:80547085:CTA:C	trans	7	80557424	A	C	0.926611	0.92001	0.323976	0.0438999	1.58453e-13	0.0940156	rs79603094	chr7:80557424:A:C	intron
seq.9401.57	seq.9401.57_7_80460968_80692736	chr7:80547085:CTA:C	trans	7	80558738	T	C	0.926172	0.919371	0.323367	0.0437743	1.50003e-13	0.0752421	rs57345451	chr7:80558738:T:C	intron
seq.9401.57	seq.9401.57_7_80460968_80692736	chr7:80547085:CTA:C	trans	7	80559048	G	T	0.927047	0.924174	0.321224	0.0439614	2.73275e-13	0.0585942	rs117895265	chr7:80559048:G:T	intron
seq.9401.57	seq.9401.57_7_80460968_80692736	chr7:80547085:CTA:C	trans	7	80559413	G	C	0.926507	0.921727	0.322556	0.0438047	1.79143e-13	0.0866053	rs117072339	chr7:80559413:G:C	intron
seq.9401.57	seq.9401.57_7_80460968_80692736	chr7:80547085:CTA:C	trans	7	80559973	A	G	0.926518	0.921863	0.322586	0.0438039	1.78074e-13	0.0868115	rs151006926	chr7:80559973:A:G	intron
seq.9401.57	seq.9401.57_7_80460968_80692736	chr7:80547085:CTA:C	trans	7	80563909	G	C	0.926162	0.919253	0.323345	0.0437757	1.50869e-13	0.0753295	rs79764518	chr7:80563909:G:C	intron
seq.9401.57	seq.9401.57_7_80460968_80692736	chr7:80547085:CTA:C	trans	7	80564852	C	T	0.926173	0.919387	0.323374	0.0437749	1.49934e-13	0.0755058	rs2886753	chr7:80564852:C:T	intron
seq.9401.57	seq.9401.57_7_80460968_80692736	chr7:80547085:CTA:C	trans	7	80567951	A	G	0.926904	0.912943	0.309286	0.0440983	2.32327e-12	0.0103862	rs78929872	chr7:80567951:A:G	intron
seq.9401.57	seq.9401.57_7_80460968_80692736	chr7:80547085:CTA:C	trans	7	80569431	C	T	0.926907	0.912483	0.309404	0.0441136	2.31953e-12	0.0104814	rs75427140	chr7:80569431:C:T	intron
seq.9401.57	seq.9401.57_7_80460968_80692736	chr7:80547085:CTA:C	trans	7	80575652	G	A	0.926523	0.90437	0.306421	0.0441435	3.88061e-12	0.00969501	rs73373063	chr7:80575652:G:A	intron
seq.9409.11	seq.9409.11_16_958049_2007504	chr16:1219171:T:TG	cis	16	1219171	T	TG	0.689655	0.791825	0.316643	0.0270337	1.09496e-31	1	.	chr16:1219171:T:TG	intron
seq.9409.11	seq.9409.11_16_958049_2007504	chr16:1245257:A:G	cis	16	1238322	GT	G	0.933379	0.874461	0.958794	0.0479838	7.95976e-89	0.0829449	rs146361066	chr16:1238322:GT:G	regulatory_region
seq.9409.11	seq.9409.11_16_958049_2007504	chr16:1245257:A:G	cis	16	1245257	A	G	0.934112	0.859944	0.976333	0.0486304	1.18195e-89	0.566206	rs77199827	chr16:1245257:A:G	intergenic
seq.9409.11	seq.9409.11_16_958049_2007504	chr16:1245257:A:G	cis	16	1245354	C	G	0.934387	0.865015	0.970498	0.0485327	5.87354e-89	0.320316	rs75122374	chr16:1245354:C:G	intergenic
seq.9409.11	seq.9409.11_16_958049_2007504	chr16:1247809:A:G	cis	16	1247809	A	G	0.18728	0.84372	0.585351	0.0308438	2.59597e-80	1	rs4984779	chr16:1247809:A:G	intergenic
seq.9409.11	seq.9409.11_16_958049_2007504	chr16:1256926:C:T	cis	16	1256926	C	T	0.485636	0.552354	0.259512	0.0299164	4.15145e-18	0.9986	rs79472859	chr16:1256926:C:T	synonymous
seq.9409.11	seq.9409.11_16_958049_2007504	chr16:1258413:G:A	cis	16	1258413	G	A	0.824927	0.44381	0.543071	0.0444248	2.29985e-34	0.999997	rs181825594	chr16:1258413:G:A	3_prime_utr
seq.9416.77	seq.9416.77_12_68857264_69048609	chr12:68896393:G:GT	cis	12	68896393	G	GT	0.875794	0.892927	-0.25943	0.0353552	2.1707e-13	0.999682	.	chr12:68896393:G:GT	intron
seq.9449.150	seq.9449.150_1_207020914_207134139	chr1:207101949:C:G	cis	1	207101949	C	G	0.816704	0.971584	-0.626514	0.028799	6.23735e-105	0.149441	rs12063780	chr1:207101949:C:G	intergenic
seq.9449.150	seq.9449.150_1_207020914_207134139	chr1:207101949:C:G	cis	1	207102148	G	A	0.816751	0.971256	-0.62584	0.0288091	1.22462e-104	0.083297	rs73079108	chr1:207102148:G:A	intergenic
seq.9449.150	seq.9449.150_1_207020914_207134139	chr1:207101949:C:G	cis	1	207102454	G	A	0.816888	0.969343	-0.627756	0.0288489	5.5335e-105	0.146632	rs74148971	chr1:207102454:G:A	intergenic
seq.9449.150	seq.9449.150_1_207020914_207134139	chr1:207101949:C:G	cis	1	207102602	A	T	0.816479	0.97258	-0.625613	0.0287685	7.46449e-105	0.133732	rs77660718	chr1:207102602:A:T	intergenic
seq.9449.150	seq.9449.150_1_207020914_207134139	chr1:207101949:C:G	cis	1	207103034	G	A	0.816722	0.971339	-0.625821	0.0288055	1.1722e-104	0.0718016	rs11120211	chr1:207103034:G:A	intergenic
seq.9449.150	seq.9449.150_1_207020914_207134139	chr1:207101949:C:G	cis	1	207106136	G	A	0.816592	0.971944	-0.625537	0.0287893	1.11429e-104	0.0754335	rs12057769	chr1:207106136:G:A	intron
seq.9449.150	seq.9449.150_1_207020914_207134139	chr1:207101949:C:G	cis	1	207107358	A	G	0.815042	0.967432	-0.62372	0.0287621	2.8119e-104	0.0204828	rs2808468	chr1:207107358:A:G	intron
seq.9449.150	seq.9449.150_1_207020914_207134139	chr1:207101949:C:G	cis	1	207107394	A	T	0.816674	0.971128	-0.626252	0.0288031	8.12831e-105	0.0906154	rs12065624	chr1:207107394:A:T	intron
seq.9449.150	seq.9449.150_1_207020914_207134139	chr1:207101949:C:G	cis	1	207107419	C	T	0.81686	0.969828	-0.626387	0.0288286	1.11686e-104	0.0620736	rs12063500	chr1:207107419:C:T	intron
seq.9449.150	seq.9449.150_1_207020914_207134139	chr1:207101949:C:G	cis	1	207110928	AT	A	0.817312	0.963368	-0.629038	0.0289781	1.74582e-104	0.0499963	rs11296719	chr1:207110928:AT:A	intron
seq.9449.150	seq.9449.150_1_207020914_207134139	chr1:207101949:C:G	cis	1	207112360	T	G	0.816897	0.965012	-0.627251	0.0288969	1.78238e-104	0.0529849	rs12074166	chr1:207112360:T:G	intron
seq.9449.150	seq.9449.150_1_207020914_207134139	chr1:207101949:C:G	cis	1	207113412	T	C	0.817195	0.966634	-0.626785	0.0288813	1.95884e-104	0.029866	rs12075573	chr1:207113412:T:C	intron
seq.9451.20	seq.9451.20_19_51082031_51183392	chr19:51125272:A:G	trans	19	51122980	A	G	0.507064	0.958738	0.45342	0.0215725	4.45041e-98	0.12477	rs1039405	chr19:51122980:A:G	regulatory_region
seq.9451.20	seq.9451.20_19_51082031_51183392	chr19:51125272:A:G	trans	19	51124509	T	G	0.506623	0.962655	0.45257	0.0215117	2.92752e-98	0.333795	rs2673908	chr19:51124509:T:G	regulatory_region
seq.9451.20	seq.9451.20_19_51082031_51183392	chr19:51125272:A:G	trans	19	51125272	A	G	0.497224	0.999417	0.444965	0.0211173	1.46386e-98	0.532044	rs2075803	chr19:51125272:A:G	missense
seq.9451.20	seq.9451.20_3_98087057_99414719	chr3:98684125:C:T	trans	3	98684125	C	T	0.545177	0.96529	0.480865	0.021943	1.90108e-106	0.387457	rs11927405	chr3:98684125:C:T	intergenic
seq.9451.20	seq.9451.20_3_98087057_99414719	chr3:98684125:C:T	trans	3	98687950	T	C	0.545273	0.965432	0.480815	0.0219429	1.99067e-106	0.25747	rs12493830	chr3:98687950:T:C	intergenic
seq.9451.20	seq.9451.20_3_98087057_99414719	chr3:98684125:C:T	trans	3	98688089	G	C	0.545218	0.965289	0.481118	0.0219459	1.57036e-106	0.345331	rs12496730	chr3:98688089:G:C	intergenic
seq.9459.7	seq.9459.7_10_88849879_89037551	chr10:89008483:T:C	cis	10	89006456	T	C	0.470606	0.949707	-0.209064	0.0225174	1.62368e-20	0.165317	rs7901656	chr10:89006456:T:C	intron
seq.9459.7	seq.9459.7_10_88849879_89037551	chr10:89008483:T:C	cis	10	89007223	T	C	0.469535	0.952748	-0.206782	0.0224674	3.46019e-20	0.0760706	rs2031612	chr10:89007223:T:C	intron
seq.9459.7	seq.9459.7_10_88849879_89037551	chr10:89008483:T:C	cis	10	89008483	T	C	0.468746	0.954035	-0.208704	0.022445	1.42528e-20	0.182983	rs7910435	chr10:89008483:T:C	intron
seq.9459.7	seq.9459.7_10_88849879_89037551	chr10:89008483:T:C	cis	10	89009208	A	G	0.575399	0.969452	0.211044	0.0226053	1.00023e-20	0.0584017	rs7911226	chr10:89009208:A:G	3_prime_utr
seq.9459.7	seq.9459.7_10_88849879_89037551	chr10:89008483:T:C	cis	10	89009707	G	A	0.458073	0.998428	-0.204245	0.0219897	1.56964e-20	0.112102	rs3781202	chr10:89009707:G:A	3_prime_utr
seq.9459.7	seq.9459.7_10_88849879_89037551	chr10:89008483:T:C	cis	10	89010241	T	C	0.575403	0.969442	0.211058	0.0226053	9.94031e-21	0.0585173	rs982764	chr10:89010241:T:C	3_prime_utr
seq.9459.7	seq.9459.7_10_88849879_89037551	chr10:89008483:T:C	cis	10	89010327	CAG	C	0.486777	0.896683	-0.210621	0.0230955	7.5405e-20	0.0631208	rs3831099	chr10:89010327:CAG:C	3_prime_utr
seq.9459.7	seq.9459.7_10_88849879_89037551	chr10:89008483:T:C	cis	10	89010682	C	G	0.470301	0.948053	-0.208887	0.0225262	1.80884e-20	0.11345	rs2296600	chr10:89010682:C:G	intron
seq.9459.7	seq.9459.7_10_88849879_89037551	chr10:89008483:T:C	cis	10	89013024	A	G	0.470158	0.951651	-0.208669	0.0224811	1.6638e-20	0.149616	rs3752986	chr10:89013024:A:G	intron
seq.9459.7	seq.9459.7_10_88849879_89037551	chr10:89008483:T:C	cis	10	89013737	T	G	0.470595	0.94803	-0.209041	0.0225105	1.59625e-20	0.134206	rs1977389	chr10:89013737:T:G	intron
seq.9459.7	seq.9459.7_10_88849879_89037551	chr10:89008483:T:C	cis	10	89019210	C	T	0.470715	0.947243	-0.208837	0.0225151	1.7697e-20	0.137239	rs913043	chr10:89019210:C:T	3_prime_utr
seq.9459.7	seq.9459.7_10_88849879_89037551	chr10:89008483:T:C	cis	10	89023165	T	A	0.565266	0.864624	0.216968	0.0237617	6.78735e-20	0.0497748	rs10887882	chr10:89023165:T:A	3_prime_utr
seq.9461.2	seq.9461.2_19_10230613_11064409	chr19:10296833:G:A	cis	19	10286991	C	T	0.985194	0.967604	0.877916	0.092091	1.52616e-21	0.463346	rs35803059	chr19:10286991:C:T	5_prime_utr
seq.9461.2	seq.9461.2_19_10230613_11064409	chr19:10296833:G:A	cis	19	10296833	G	A	0.985222	0.960307	0.883609	0.0925141	1.28381e-21	0.536662	rs80121752	chr19:10296833:G:A	intergenic
seq.9461.2	seq.9461.2_9_133120654_133543074	chr9:133255635:C:T	trans	9	133252613	G	C	0.778394	0.974791	-0.207751	0.0273039	2.76567e-14	0.0203005	rs10901252	chr9:133252613:G:C	intron
seq.9461.2	seq.9461.2_9_133120654_133543074	chr9:133255635:C:T	trans	9	133253171	T	C	0.78218	0.985554	-0.21767	0.0273311	1.66265e-15	0.0452269	rs77693339	chr9:133253171:T:C	intron
seq.9461.2	seq.9461.2_9_133120654_133543074	chr9:133255635:C:T	trans	9	133253728	A	T	0.78274	0.985458	-0.218404	0.0273575	1.4243e-15	0.0460924	rs10793962	chr9:133253728:A:T	intron
seq.9461.2	seq.9461.2_9_133120654_133543074	chr9:133255635:C:T	trans	9	133254260	G	A	0.782285	0.987526	-0.217638	0.0273151	1.61696e-15	0.0425044	rs8176759	chr9:133254260:G:A	intron
seq.9461.2	seq.9461.2_9_133120654_133543074	chr9:133255635:C:T	trans	9	133254328	C	T	0.781732	0.994115	-0.216682	0.0272012	1.64021e-15	0.0400522	rs1137827	chr9:133254328:C:T	intron
seq.9461.2	seq.9461.2_9_133120654_133543074	chr9:133255635:C:T	trans	9	133255354	C	T	0.78128	0.996428	-0.216162	0.0271475	1.68578e-15	0.0404129	rs187099314	chr9:133255354:C:T	3_prime_utr
seq.9461.2	seq.9461.2_9_133120654_133543074	chr9:133255635:C:T	trans	9	133255635	C	T	0.779246	0.993367	-0.216141	0.0270673	1.40185e-15	0.0593013	rs8176751	chr9:133255635:C:T	synonymous
seq.9461.2	seq.9461.2_9_133120654_133543074	chr9:133255635:C:T	trans	9	133255801	C	T	0.781658	0.999768	-0.213045	0.0270828	3.64922e-15	0.0264337	rs8176749	chr9:133255801:C:T	synonymous
seq.9461.2	seq.9461.2_9_133120654_133543074	chr9:133255635:C:T	trans	9	133255928	C	G	0.781255	0.996827	-0.216061	0.0271411	1.7112e-15	0.0401937	rs8176747	chr9:133255928:C:G	missense
seq.9461.2	seq.9461.2_9_133120654_133543074	chr9:133255635:C:T	trans	9	133255935	G	T	0.780705	0.999994	-0.215343	0.0270732	1.80426e-15	0.038385	rs8176746	chr9:133255935:G:T	missense
seq.9461.2	seq.9461.2_9_133120654_133543074	chr9:133255635:C:T	trans	9	133256028	C	T	0.78134	0.996482	-0.217093	0.0271469	1.27526e-15	0.0479031	rs8176743	chr9:133256028:C:T	missense
seq.9461.2	seq.9461.2_9_133120654_133543074	chr9:133255635:C:T	trans	9	133256074	G	A	0.781357	0.996549	-0.217184	0.0271462	1.23908e-15	0.0487772	rs8176741	chr9:133256074:G:A	synonymous
seq.9461.2	seq.9461.2_9_133120654_133543074	chr9:133255635:C:T	trans	9	133256205	G	C	0.781213	0.996425	-0.216637	0.0271483	1.46656e-15	0.0404654	rs7853989	chr9:133256205:G:C	missense
seq.9461.2	seq.9461.2_9_133120654_133543074	chr9:133255635:C:T	trans	9	133256508	C	T	0.781118	0.99611	-0.217504	0.0271537	1.14604e-15	0.0472485	rs7855255	chr9:133256508:C:T	intron
seq.9461.2	seq.9461.2_9_133120654_133543074	chr9:133255635:C:T	trans	9	133256781	T	C	0.781109	0.996877	-0.21646	0.0271407	1.51775e-15	0.0372215	rs8176733	chr9:133256781:T:C	intron
seq.9461.2	seq.9461.2_9_133120654_133543074	chr9:133255635:C:T	trans	9	133257129	G	A	0.781588	0.99419	-0.217093	0.0272024	1.45579e-15	0.0370548	rs2073823	chr9:133257129:G:A	intron
seq.9461.2	seq.9461.2_9_133120654_133543074	chr9:133255635:C:T	trans	9	133257138	T	C	0.781589	0.99421	-0.21708	0.0272021	1.46016e-15	0.0370176	rs8176730	chr9:133257138:T:C	intron
seq.9461.2	seq.9461.2_9_133120654_133543074	chr9:133255635:C:T	trans	9	133257367	C	A	0.780579	0.999994	-0.215713	0.0270749	1.62218e-15	0.0351874	rs8176722	chr9:133257367:C:A	intron
seq.9461.2	seq.9461.2_9_133120654_133543074	chr9:133255635:C:T	trans	9	133257567	T	C	0.781117	0.996882	-0.216393	0.0271408	1.54917e-15	0.0367761	rs75179845	chr9:133257567:T:C	intron
seq.9461.2	seq.9461.2_9_133120654_133543074	chr9:133255635:C:T	trans	9	133262254	C	T	0.78127	0.996036	-0.217084	0.0271541	1.30077e-15	0.0434731	rs8176693	chr9:133262254:C:T	intron
seq.9461.2	seq.9461.2_9_133120654_133543074	chr9:133255635:C:T	trans	9	133266092	G	A	0.779397	0.995492	-0.21616	0.0270307	1.27673e-15	0.031803	rs13299342	chr9:133266092:G:A	intron
seq.9461.2	seq.9461.2_9_133120654_133543074	chr9:133255635:C:T	trans	9	133266772	C	T	0.77994	0.995371	-0.216629	0.027091	1.28174e-15	0.0316301	rs8176672	chr9:133266772:C:T	intron
seq.9461.2	seq.9461.2_9_133120654_133543074	chr9:133255635:C:T	trans	9	133266900	A	C	0.780206	0.994616	-0.21566	0.0271418	1.93152e-15	0.0228816	rs8176671	chr9:133266900:A:C	intron
seq.9461.2	seq.9461.2_9_133120654_133543074	chr9:133255635:C:T	trans	9	133269042	A	G	0.78017	0.994358	-0.215729	0.0271412	1.88973e-15	0.0228328	rs8176662	chr9:133269042:A:G	intron
seq.9461.2	seq.9461.2_9_133120654_133543074	chr9:133255635:C:T	trans	9	133270880	T	C	0.780109	0.994261	-0.215033	0.027147	2.35559e-15	0.0202152	rs79343853	chr9:133270880:T:C	intron
seq.9461.2	seq.9461.2_9_133120654_133543074	chr9:133255635:C:T	trans	9	133277095	C	T	0.780272	0.984217	-0.219281	0.027249	8.46642e-16	0.0284479	rs8176632	chr9:133277095:C:T	intergenic
seq.9461.2	seq.9461.2_9_133120654_133543074	chr9:133276354:C:T	trans	9	133264504	G	GAAACTGCC	0.224211	0.980651	-0.273226	0.0272873	1.33752e-23	0.0506291	.	chr9:133264504:G:GAAACTGCC	intron
seq.9461.2	seq.9461.2_9_133120654_133543074	chr9:133276354:C:T	trans	9	133266456	T	C	0.222722	0.981415	-0.273282	0.0273097	1.42364e-23	0.0492538	rs2519093	chr9:133266456:T:C	intron
seq.9461.2	seq.9461.2_9_133120654_133543074	chr9:133276354:C:T	trans	9	133271182	T	C	0.223741	0.979752	-0.27248	0.0273155	1.95479e-23	0.0361707	rs550057	chr9:133271182:T:C	intron
seq.9461.2	seq.9461.2_9_133120654_133543074	chr9:133276354:C:T	trans	9	133274414	A	G	0.222989	0.980455	-0.27266	0.0273145	1.82306e-23	0.039187	rs532436	chr9:133274414:A:G	intron
seq.9461.2	seq.9461.2_9_133120654_133543074	chr9:133276354:C:T	trans	9	133276163	T	TGGTGCAGGCGCAGGAAAAAATTGTGGCAATTCCTCA	0.224498	0.969451	-0.275218	0.027406	9.93574e-24	0.0618059	rs1461780285	chr9:133276163:T:TGGTGCAGGCGCAGGAAAAAATTGTGGCAATTCCTCA	regulatory_region
seq.9461.2	seq.9461.2_9_133120654_133543074	chr9:133276354:C:T	trans	9	133276354	C	T	0.225415	0.970907	-0.278254	0.0273542	2.63694e-24	0.195662	rs600038	chr9:133276354:C:T	regulatory_region
seq.9461.2	seq.9461.2_9_133120654_133543074	chr9:133276354:C:T	trans	9	133278431	T	C	0.220186	0.999582	-0.276099	0.0271825	3.07751e-24	0.163026	rs651007	chr9:133278431:T:C	intergenic
seq.9461.2	seq.9461.2_9_133120654_133543074	chr9:133276354:C:T	trans	9	133278724	C	T	0.220184	0.99958	-0.276093	0.0271826	3.08532e-24	0.162778	rs579459	chr9:133278724:C:T	intergenic
seq.9461.2	seq.9461.2_9_133120654_133543074	chr9:133276354:C:T	trans	9	133278860	T	C	0.226543	0.964629	-0.277634	0.0273955	3.89224e-24	0.12125	rs649129	chr9:133278860:T:C	intergenic
seq.9461.2	seq.9461.2_9_133120654_133543074	chr9:133276354:C:T	trans	9	133279294	T	G	0.217434	0.999192	-0.272605	0.0273027	1.78115e-23	0.0399873	rs495828	chr9:133279294:T:G	intergenic
seq.9461.2	seq.9461.2_9_133120654_133543074	chr9:133276354:C:T	trans	9	133279427	T	C	0.224204	0.961511	-0.275538	0.0275369	1.43219e-23	0.0390549	rs635634	chr9:133279427:T:C	intergenic
seq.9468.8	seq.9468.8_5_176824115_177718212	chr5:177334335:T:C	cis	5	177334335	T	C	0.961034	0.998164	-0.993317	0.0563037	1.16923e-69	1	rs76469644	chr5:177334335:T:C	missense
seq.9470.15	seq.9470.15_6_109987261_110434035	chr6:110356906:T:G	cis	6	110348074	T	C	0.321764	0.945391	-0.208661	0.0243929	1.18741e-17	0.0660286	rs9384738	chr6:110348074:T:C	intron
seq.9470.15	seq.9470.15_6_109987261_110434035	chr6:110356906:T:G	cis	6	110356906	T	G	0.307831	0.952318	-0.211367	0.0245391	7.08761e-18	0.460792	rs7767851	chr6:110356906:T:G	intron
seq.9470.15	seq.9470.15_6_109987261_110434035	chr6:110356906:T:G	cis	6	110357859	T	G	0.306024	0.957048	-0.210105	0.0245314	1.08318e-17	0.441946	rs4945854	chr6:110357859:T:G	intron
seq.9482.110	seq.9482.110_4_86753359_87791125	chr4:87439077:G:A	cis	4	87417682	T	C	0.760911	0.983315	0.461003	0.0260939	7.51969e-70	0.0144931	rs58192677	chr4:87417682:T:C	intergenic
seq.9482.110	seq.9482.110_4_86753359_87791125	chr4:87439077:G:A	cis	4	87419433	G	T	0.760747	0.98351	0.461096	0.0260908	6.80299e-70	0.0143937	rs4411943	chr4:87419433:G:T	intergenic
seq.9482.110	seq.9482.110_4_86753359_87791125	chr4:87439077:G:A	cis	4	87419434	A	T	0.760749	0.9835	0.461108	0.026091	6.76083e-70	0.0144715	rs4411944	chr4:87419434:A:T	intergenic
seq.9482.110	seq.9482.110_4_86753359_87791125	chr4:87439077:G:A	cis	4	87419525	A	AG	0.75997	0.982689	0.460795	0.026072	6.65426e-70	0.0166404	.	chr4:87419525:A:AG	intergenic
seq.9482.110	seq.9482.110_4_86753359_87791125	chr4:87439077:G:A	cis	4	87422138	T	C	0.75757	0.999676	0.456836	0.0257811	2.94917e-70	0.0196474	rs55824708	chr4:87422138:T:C	regulatory_region
seq.9482.110	seq.9482.110_4_86753359_87791125	chr4:87439077:G:A	cis	4	87422760	AGCTACTCCCGTTC	A	0.759942	0.982802	0.460804	0.0260693	6.40619e-70	0.0177122	rs28372776	chr4:87422760:AGCTACTCCCGTTC:A	5_prime_utr
seq.9482.110	seq.9482.110_4_86753359_87791125	chr4:87439077:G:A	cis	4	87423499	A	T	0.759987	0.982661	0.460695	0.0260709	7.03234e-70	0.0157392	rs7680878	chr4:87423499:A:T	intron
seq.9482.110	seq.9482.110_4_86753359_87791125	chr4:87439077:G:A	cis	4	87427870	G	T	0.76072	0.977177	0.463403	0.0261861	4.45862e-70	0.0579343	rs7673763	chr4:87427870:G:T	intron
seq.9482.110	seq.9482.110_4_86753359_87791125	chr4:87439077:G:A	cis	4	87429438	GC	G	0.761605	0.97779	0.463823	0.0262088	4.40352e-70	0.0598861	rs74373350	chr4:87429438:GC:G	intron
seq.9482.110	seq.9482.110_4_86753359_87791125	chr4:87439077:G:A	cis	4	87430228	G	C	0.760715	0.977141	0.463498	0.0261865	4.20339e-70	0.0611636	rs28493315	chr4:87430228:G:C	intron
seq.9482.110	seq.9482.110_4_86753359_87791125	chr4:87439077:G:A	cis	4	87430452	T	C	0.760715	0.977141	0.463498	0.0261865	4.20339e-70	0.0611636	rs10030035	chr4:87430452:T:C	intron
seq.9482.110	seq.9482.110_4_86753359_87791125	chr4:87439077:G:A	cis	4	87430726	A	G	0.761599	0.977821	0.463812	0.026208	4.39744e-70	0.0602521	rs9995987	chr4:87430726:A:G	intron
seq.9482.110	seq.9482.110_4_86753359_87791125	chr4:87439077:G:A	cis	4	87431587	A	G	0.761599	0.977821	0.463812	0.026208	4.39744e-70	0.0602521	rs28762371	chr4:87431587:A:G	intron
seq.9482.110	seq.9482.110_4_86753359_87791125	chr4:87439077:G:A	cis	4	87436690	A	C	0.761541	0.966257	0.465651	0.0263832	1.0266e-69	0.0448559	rs9998212	chr4:87436690:A:C	intron
seq.9482.110	seq.9482.110_4_86753359_87791125	chr4:87439077:G:A	cis	4	87439077	G	A	0.760374	0.965337	0.464538	0.026346	1.39444e-69	0.0696133	rs7665115	chr4:87439077:G:A	intron
seq.9482.110	seq.9482.110_4_86753359_87791125	chr4:87439077:G:A	cis	4	87440281	C	A	0.76032	0.965444	0.464484	0.0263444	1.41775e-69	0.0626383	rs56153912	chr4:87440281:C:A	intron
seq.9482.110	seq.9482.110_4_86753359_87791125	chr4:87439077:G:A	cis	4	87440564	C	T	0.762859	0.967218	0.466506	0.0264116	8.09469e-70	0.0574539	rs28529046	chr4:87440564:C:T	intron
seq.9482.110	seq.9482.110_4_86753359_87791125	chr4:87439077:G:A	cis	4	87443179	T	C	0.762845	0.967267	0.466501	0.0264108	8.05193e-70	0.0577106	rs28535549	chr4:87443179:T:C	intron
seq.9482.110	seq.9482.110_4_86753359_87791125	chr4:87439077:G:A	cis	4	87446015	C	T	0.760563	0.964786	0.464387	0.0263645	1.91999e-69	0.0431971	rs12651034	chr4:87446015:C:T	intron
seq.9482.110	seq.9482.110_4_86753359_87791125	chr4:87439077:G:A	cis	4	87450789	C	A	0.763258	0.964961	0.46681	0.0264636	1.22124e-69	0.0389098	rs28437709	chr4:87450789:C:A	intron
seq.9482.110	seq.9482.110_4_86753359_87791125	chr4:87439077:G:A	cis	4	87451979	A	G	0.763288	0.964891	0.466817	0.0264653	1.24051e-69	0.038515	rs28493566	chr4:87451979:A:G	intron
seq.9482.110	seq.9482.110_4_86753359_87791125	chr4:87439077:G:A	cis	4	87452311	A	G	0.760908	0.96392	0.464627	0.0263921	2.26256e-69	0.0371493	rs12650763	chr4:87452311:A:G	intron
seq.9482.110	seq.9482.110_4_86753359_87791125	chr4:87439077:G:A	cis	4	87455611	A	G	0.760907	0.96388	0.464634	0.0263925	2.26256e-69	0.0373063	rs28712618	chr4:87455611:A:G	intron
seq.9484.75	seq.9484.75_18_31407024_31566555	chr18:31503667:G:T	cis	18	31488699	C	T	0.670453	0.956352	0.203444	0.0239521	1.99986e-17	0.0108284	rs7240824	chr18:31488699:C:T	regulatory_region
seq.9484.75	seq.9484.75_18_31407024_31566555	chr18:31503667:G:T	cis	18	31496866	C	A	0.667891	0.9768	0.20359	0.0236586	7.61027e-18	0.0310118	rs9962333	chr18:31496866:C:A	splice_polypyrimidine_tract
seq.9484.75	seq.9484.75_18_31407024_31566555	chr18:31503667:G:T	cis	18	31498553	A	C	0.668948	0.978802	0.205742	0.0236573	3.41507e-18	0.148206	rs9945420	chr18:31498553:A:C	intron
seq.9484.75	seq.9484.75_18_31407024_31566555	chr18:31503667:G:T	cis	18	31499371	T	C	0.650431	0.958162	0.203779	0.0236286	6.45208e-18	0.00868553	rs73956136	chr18:31499371:T:C	intron
seq.9484.75	seq.9484.75_18_31407024_31566555	chr18:31503667:G:T	cis	18	31503667	G	T	0.665465	0.970561	0.207849	0.023628	1.40864e-18	0.466269	rs9304098	chr18:31503667:G:T	intron
seq.9484.75	seq.9484.75_18_31407024_31566555	chr18:31503667:G:T	cis	18	31503925	G	A	0.638114	0.967681	0.199295	0.0233677	1.48047e-17	0.00630587	rs9945031	chr18:31503925:G:A	intron
seq.9484.75	seq.9484.75_18_31407024_31566555	chr18:31503667:G:T	cis	18	31510771	A	G	0.666524	0.944285	0.209382	0.0239768	2.48657e-18	0.285424	rs2704055	chr18:31510771:A:G	intron
seq.9484.75	seq.9484.75_9_133120654_133549646	chr9:133257567:T:C	trans	9	133254328	C	T	0.781732	0.994115	-0.353473	0.0272793	2.12961e-38	0.0141411	rs1137827	chr9:133254328:C:T	intron
seq.9484.75	seq.9484.75_9_133120654_133549646	chr9:133257567:T:C	trans	9	133255354	C	T	0.78128	0.996428	-0.353043	0.0272255	1.87284e-38	0.0163098	rs187099314	chr9:133255354:C:T	3_prime_utr
seq.9484.75	seq.9484.75_9_133120654_133549646	chr9:133257567:T:C	trans	9	133255928	C	G	0.781255	0.996827	-0.352971	0.0272191	1.86337e-38	0.0163367	rs8176747	chr9:133255928:C:G	missense
seq.9484.75	seq.9484.75_9_133120654_133549646	chr9:133257567:T:C	trans	9	133255935	G	T	0.780705	0.999994	-0.351953	0.027151	1.98793e-38	0.0146461	rs8176746	chr9:133255935:G:T	missense
seq.9484.75	seq.9484.75_9_133120654_133549646	chr9:133257567:T:C	trans	9	133256028	C	T	0.78134	0.996482	-0.354475	0.0272249	9.3821e-39	0.0327984	rs8176743	chr9:133256028:C:T	missense
seq.9484.75	seq.9484.75_9_133120654_133549646	chr9:133257567:T:C	trans	9	133256074	G	A	0.781357	0.996549	-0.354666	0.0272242	8.52315e-39	0.0363017	rs8176741	chr9:133256074:G:A	synonymous
seq.9484.75	seq.9484.75_9_133120654_133549646	chr9:133257567:T:C	trans	9	133256205	G	C	0.781213	0.996425	-0.355824	0.0272263	4.94197e-39	0.0638476	rs7853989	chr9:133256205:G:C	missense
seq.9484.75	seq.9484.75_9_133120654_133549646	chr9:133257567:T:C	trans	9	133256508	C	T	0.781118	0.99611	-0.356254	0.0272317	4.15623e-39	0.0665165	rs7855255	chr9:133256508:C:T	intron
seq.9484.75	seq.9484.75_9_133120654_133549646	chr9:133257567:T:C	trans	9	133256781	T	C	0.781109	0.996877	-0.356898	0.0272187	2.80092e-39	0.119645	rs8176733	chr9:133256781:T:C	intron
seq.9484.75	seq.9484.75_9_133120654_133549646	chr9:133257567:T:C	trans	9	133257129	G	A	0.781588	0.99419	-0.357386	0.0272805	3.27491e-39	0.101652	rs2073823	chr9:133257129:G:A	intron
seq.9484.75	seq.9484.75_9_133120654_133549646	chr9:133257567:T:C	trans	9	133257138	T	C	0.781589	0.99421	-0.35738	0.0272802	3.27793e-39	0.101543	rs8176730	chr9:133257138:T:C	intron
seq.9484.75	seq.9484.75_9_133120654_133549646	chr9:133257567:T:C	trans	9	133257367	C	A	0.780579	0.999994	-0.355995	0.0271527	2.85299e-39	0.115075	rs8176722	chr9:133257367:C:A	intron
seq.9484.75	seq.9484.75_9_133120654_133549646	chr9:133257567:T:C	trans	9	133257567	T	C	0.781117	0.996882	-0.356915	0.0272188	2.78163e-39	0.121728	rs75179845	chr9:133257567:T:C	intron
seq.9484.75	seq.9484.75_9_133120654_133549646	chr9:133257567:T:C	trans	9	133262254	C	T	0.78127	0.996036	-0.355791	0.0272321	5.20835e-39	0.0607047	rs8176693	chr9:133262254:C:T	intron
seq.9484.75	seq.9484.75_9_133120654_133549646	chr9:133257567:T:C	trans	9	133266900	A	C	0.780206	0.994616	-0.353148	0.0272197	1.7187e-38	0.0170101	rs8176671	chr9:133266900:A:C	intron
seq.9484.75	seq.9484.75_9_133120654_133549646	chr9:133257567:T:C	trans	9	133269042	A	G	0.78017	0.994358	-0.353101	0.0272192	1.75227e-38	0.0166511	rs8176662	chr9:133269042:A:G	intron
seq.9484.75	seq.9484.75_9_133120654_133549646	chr9:133257567:T:C	trans	9	133270880	T	C	0.780109	0.994261	-0.353821	0.027225	1.28588e-38	0.0206193	rs79343853	chr9:133270880:T:C	intron
seq.9484.75	seq.9484.75_9_133120654_133549646	chr9:133257567:T:C	trans	9	133273734	C	T	0.780076	0.994381	-0.353917	0.0272225	1.20921e-38	0.0213142	rs8176644	chr9:133273734:C:T	intron
seq.9491.13	seq.9491.13_6_26980136_33560769	chr6:31934600:C:A	trans	6	31934600	C	A	0.989435	0.977823	-0.794766	0.109507	3.93913e-13	0.406308	rs9332737	chr6:31934600:C:A	3_prime_utr
seq.9491.13	seq.9491.13_6_26980136_33560769	chr6:31934600:C:A	trans	6	31973139	G	T	0.989014	0.978577	-0.782122	0.107399	3.27869e-13	0.270254	rs187284467	chr6:31973139:G:T	intron
seq.9491.13	seq.9491.13_6_26980136_33560769	chr6:31934600:C:A	trans	6	32058565	C	T	0.988918	0.970802	-0.771476	0.107392	6.7811e-13	0.163711	rs190169562	chr6:32058565:C:T	intron
seq.9491.13	seq.9491.13_6_26980136_33560769	chr6:31934600:C:A	trans	6	32064352	A	T	0.989044	0.970561	-0.77551	0.107917	6.665e-13	0.136409	rs543417681	chr6:32064352:A:T	intron
seq.9491.13	seq.9491.13_6_26980136_33560769	chr6:32039286:C:T	trans	6	32039286	C	T	0.663845	0.977854	-0.178489	0.0239354	8.84504e-14	0.999438	rs6466	chr6:32039286:C:T	intron
seq.9506.10	seq.9506.10_10_98836913_100524380	chr10:100069757:C:T	trans	10	100069757	C	T	0.967161	0.996316	1.33491	0.0601654	4.53942e-109	0.999788	rs61751507	chr10:100069757:C:T	missense
seq.9506.10	seq.9506.10_2_234025337_234124330	chr2:234051377:C:T	trans	2	234037287	G	C	0.864694	0.935346	0.27377	0.0313854	2.71331e-18	0.0967988	rs78455973	chr2:234037287:G:C	intergenic
seq.9506.10	seq.9506.10_2_234025337_234124330	chr2:234051377:C:T	trans	2	234044448	T	A	0.865673	0.973591	0.274701	0.0309366	6.71583e-19	0.112	rs117881370	chr2:234044448:T:A	regulatory_region
seq.9506.10	seq.9506.10_2_234025337_234124330	chr2:234051377:C:T	trans	2	234046125	A	G	0.863018	0.978428	0.270902	0.0306418	9.49292e-19	0.0828922	rs17866610	chr2:234046125:A:G	intergenic
seq.9506.10	seq.9506.10_2_234025337_234124330	chr2:234051377:C:T	trans	2	234047419	A	G	0.86326	0.97937	0.269856	0.0306439	1.29479e-18	0.0798737	rs11884288	chr2:234047419:A:G	regulatory_region
seq.9506.10	seq.9506.10_2_234025337_234124330	chr2:234051377:C:T	trans	2	234047700	T	C	0.864353	0.979531	0.273875	0.030747	5.22516e-19	0.13453	rs11885740	chr2:234047700:T:C	regulatory_region
seq.9506.10	seq.9506.10_2_234025337_234124330	chr2:234051377:C:T	trans	2	234048648	C	T	0.864413	0.980041	0.273726	0.0307465	5.4513e-19	0.131496	rs17869095	chr2:234048648:C:T	intergenic
seq.9506.10	seq.9506.10_2_234025337_234124330	chr2:234051377:C:T	trans	2	234048977	T	G	0.86332	0.979876	0.269708	0.0306434	1.35021e-18	0.0794919	rs17864799	chr2:234048977:T:G	intergenic
seq.9506.10	seq.9506.10_2_234025337_234124330	chr2:234051377:C:T	trans	2	234049048	C	A	0.864413	0.980041	0.273726	0.0307465	5.4513e-19	0.131496	rs17865702	chr2:234049048:C:A	intergenic
seq.9506.10	seq.9506.10_2_234025337_234124330	chr2:234051377:C:T	trans	2	234049123	G	A	0.86332	0.979876	0.269708	0.0306434	1.35021e-18	0.0794919	rs111630145	chr2:234049123:G:A	intergenic
seq.9506.10	seq.9506.10_2_234025337_234124330	chr2:234051377:C:T	trans	2	234049335	A	C	0.863343	0.979681	0.269752	0.0306491	1.35238e-18	0.0794465	rs28903699	chr2:234049335:A:C	intergenic
seq.9506.10	seq.9506.10_2_234025337_234124330	chr2:234051377:C:T	trans	2	234049454	A	T	0.863343	0.979681	0.269752	0.0306491	1.35238e-18	0.0794465	rs143855279	chr2:234049454:A:T	intergenic
seq.9506.10	seq.9506.10_2_234025337_234124330	chr2:234051377:C:T	trans	2	234049554	G	A	0.864436	0.979844	0.273773	0.0307522	5.45884e-19	0.131165	rs35211354	chr2:234049554:G:A	intergenic
seq.9506.10	seq.9506.10_2_234025337_234124330	chr2:234051377:C:T	trans	2	234050036	C	A	0.865084	0.979445	0.273545	0.0307877	6.39882e-19	0.114675	rs78748670	chr2:234050036:C:A	intergenic
seq.9506.10	seq.9506.10_2_234025337_234124330	chr2:234051377:C:T	trans	2	234050483	C	CCCCA	0.863471	0.975747	0.272313	0.0307505	8.32722e-19	0.0822633	rs113906523	chr2:234050483:C:CCCCA	intergenic
seq.9506.10	seq.9506.10_2_234025337_234124330	chr2:234051377:C:T	trans	2	234050523	G	A	0.864941	0.978148	0.275333	0.0308055	3.971e-19	0.136321	rs28903985	chr2:234050523:G:A	intergenic
seq.9506.10	seq.9506.10_2_234025337_234124330	chr2:234051377:C:T	trans	2	234050993	T	A	0.86287	0.999518	0.269363	0.0302693	5.64157e-19	0.123303	rs115788299	chr2:234050993:T:A	missense
seq.9506.10	seq.9506.10_2_234025337_234124330	chr2:234051377:C:T	trans	2	234051314	T	C	0.860814	0.999727	0.267037	0.0301224	7.6454e-19	0.0833487	rs17864800	chr2:234051314:T:C	intron
seq.9506.10	seq.9506.10_2_234025337_234124330	chr2:234051377:C:T	trans	2	234051377	C	T	0.861711	0.999733	0.271238	0.0302139	2.77588e-19	0.177244	rs11563197	chr2:234051377:C:T	intron
seq.9506.10	seq.9506.10_2_234025337_234124330	chr2:234051377:C:T	trans	2	234051429	C	T	0.864297	0.980303	0.275024	0.0307407	3.66691e-19	0.153898	rs17864801	chr2:234051429:C:T	intron
seq.9506.10	seq.9506.10_2_234025337_234124330	chr2:234051377:C:T	trans	2	234052416	C	T	0.863888	0.978582	0.272102	0.0307357	8.52315e-19	0.117405	rs1507517	chr2:234052416:C:T	intron
seq.9506.10	seq.9506.10_2_234025337_234124330	chr2:234051377:C:T	trans	2	234058677	C	T	0.864813	0.977943	0.268898	0.0308181	2.65399e-18	0.0874833	rs17865707	chr2:234058677:C:T	intron
seq.9506.10	seq.9506.10_2_234025337_234124330	chr2:234051377:C:T	trans	2	234058766	G	A	0.862171	0.998498	0.265435	0.0302603	1.75954e-18	0.0940403	rs17865708	chr2:234058766:G:A	intron
seq.9506.10	seq.9506.10_2_234025337_234124330	chr2:234051377:C:T	trans	2	234059601	CTT	C	0.865073	0.976393	0.269132	0.0308657	2.79576e-18	0.0858181	rs59907885	chr2:234059601:CTT:C	intron
seq.9506.10	seq.9506.10_2_234025337_234124330	chr2:234051377:C:T	trans	2	234059870	T	C	0.864851	0.975246	0.270091	0.0308686	2.13895e-18	0.0927054	rs11562947	chr2:234059870:T:C	intron
seq.9506.10	seq.9506.10_2_234025337_234124330	chr2:234051377:C:T	trans	2	234059904	C	T	0.864851	0.975246	0.270091	0.0308686	2.13895e-18	0.0927054	rs28904000	chr2:234059904:C:T	intron
seq.9506.10	seq.9506.10_2_234025337_234124330	chr2:234051377:C:T	trans	2	234059929	A	AT	0.864905	0.974804	0.270323	0.0308799	2.05921e-18	0.0936299	.	chr2:234059929:A:AT	intron
seq.9506.10	seq.9506.10_3_194276613_194518128	chr3:194340701:A:C	trans	3	194340701	A	C	0.931948	0.956576	-0.590443	0.0435933	8.55855e-42	0.99868	rs6774551	chr3:194340701:A:C	3_prime_utr
seq.9506.10	seq.9506.10_3_194276613_194518128	chr3:194341177:T:C	trans	3	194341177	T	C	0.16042	0.993181	-0.403304	0.0291314	1.37753e-43	1	rs4974538	chr3:194341177:T:C	missense
seq.9506.10	seq.9506.10_3_194276613_194518128	chr3:194341178:G:A	trans	3	194341178	G	A	0.606823	0.998006	0.380102	0.0217905	3.86011e-68	0.999966	rs4974539	chr3:194341178:G:A	stop_gained
seq.9509.4	seq.9509.4_6_25045311_33835134	chr6:31946402:C:T	trans	6	31946402	C	T	0.934931	1	-0.864414	0.0437214	5.29785e-87	1	rs12614	chr6:31946402:C:T	missense
seq.9511.61	seq.9511.61_11_116477742_117403339	chr11:116790676:C:A	trans	11	116786951	C	T	0.941761	0.991991	0.939122	0.0471229	2.27039e-88	0.0517294	rs3741297	chr11:116786951:C:T	intron
seq.9511.61	seq.9511.61_11_116477742_117403339	chr11:116790676:C:A	trans	11	116790676	C	A	0.941613	0.999938	0.938436	0.0468756	3.70851e-89	0.948258	rs2075291	chr11:116790676:C:A	missense
seq.9541.15	seq.9541.15_3_186671359_186782424	chr3:186731333:A:G	trans	3	186727263	T	G	0.825912	0.9973	-0.250285	0.0290196	6.42688e-18	0.220502	rs2304456	chr3:186727263:T:G	missense
seq.9541.15	seq.9541.15_3_186671359_186782424	chr3:186731333:A:G	trans	3	186731333	A	G	0.829164	0.968386	-0.258238	0.0296809	3.30522e-18	0.377204	rs5030044	chr3:186731333:A:G	intron
seq.9541.15	seq.9541.15_3_186671359_186782424	chr3:186731333:A:G	trans	3	186733074	T	C	0.829198	0.968093	-0.258163	0.0296901	3.46019e-18	0.358802	rs5030049	chr3:186733074:T:C	intron
seq.9543.131	seq.9543.131_1_56551892_57349779	chr1:56940892:C:G	trans	1	56940892	C	G	0.992895	0.99184	-1.05564	0.130063	4.80397e-16	0.994426	rs200077558	chr1:56940892:C:G	missense
seq.9557.5	seq.9557.5_12_12290647_12575852	chr12:12331957:C:T	cis	12	12331957	C	T	0.436748	0.901244	0.338042	0.0234432	3.89314e-47	0.981557	rs34020700	chr12:12331957:C:T	intron
seq.9557.5	seq.9557.5_12_12290647_12575852	chr12:12343152:C:T	cis	12	12337980	G	A	0.904701	0.964948	-0.48324	0.0377898	1.92309e-37	0.0538126	rs61922044	chr12:12337980:G:A	intron
seq.9557.5	seq.9557.5_12_12290647_12575852	chr12:12343152:C:T	cis	12	12341460	A	C	0.905418	0.971795	-0.484472	0.0377716	1.16762e-37	0.0636072	rs61922045	chr12:12341460:A:C	intron
seq.9557.5	seq.9557.5_12_12290647_12575852	chr12:12343152:C:T	cis	12	12341777	A	G	0.904319	0.987657	-0.480177	0.0372648	5.43e-38	0.0887034	rs111253006	chr12:12341777:A:G	intron
seq.9557.5	seq.9557.5_12_12290647_12575852	chr12:12343152:C:T	cis	12	12341827	T	C	0.904319	0.987657	-0.480177	0.0372648	5.43e-38	0.0887034	rs73277486	chr12:12341827:T:C	intron
seq.9557.5	seq.9557.5_12_12290647_12575852	chr12:12343152:C:T	cis	12	12341884	C	T	0.904281	0.988025	-0.47979	0.0372532	5.89658e-38	0.0840494	rs73277491	chr12:12341884:C:T	intron
seq.9557.5	seq.9557.5_12_12290647_12575852	chr12:12343152:C:T	cis	12	12341958	CTCCG	C	0.904602	0.985462	-0.480595	0.037348	6.8124e-38	0.0859954	rs111504934	chr12:12341958:CTCCG:C	intron
seq.9557.5	seq.9557.5_12_12290647_12575852	chr12:12343152:C:T	cis	12	12342741	A	T	0.904093	0.98884	-0.480533	0.0372164	3.85834e-38	0.0978955	rs61922046	chr12:12342741:A:T	intron
seq.9557.5	seq.9557.5_12_12290647_12575852	chr12:12343152:C:T	cis	12	12343152	C	T	0.903118	0.999088	-0.47662	0.036847	2.85233e-38	0.117934	rs3741798	chr12:12343152:C:T	missense
seq.9557.5	seq.9557.5_12_12290647_12575852	chr12:12343152:C:T	cis	12	12343537	C	A	0.904054	0.989198	-0.48027	0.0371893	3.74283e-38	0.098269	rs61922047	chr12:12343537:C:A	intron
seq.9557.5	seq.9557.5_12_12290647_12575852	chr12:12343152:C:T	cis	12	12343701	A	G	0.904054	0.989198	-0.48027	0.0371893	3.74283e-38	0.098269	rs3825259	chr12:12343701:A:G	intron
seq.9557.5	seq.9557.5_12_12290647_12575852	chr12:12343152:C:T	cis	12	12344001	G	A	0.904054	0.989198	-0.48027	0.0371893	3.74283e-38	0.098269	rs56829405	chr12:12344001:G:A	intron
seq.9557.5	seq.9557.5_12_12290647_12575852	chr12:12343152:C:T	cis	12	12344399	T	C	0.904485	0.986002	-0.481135	0.0373478	5.64287e-38	0.0722892	rs55865572	chr12:12344399:T:C	intron
seq.9557.5	seq.9557.5_12_12290647_12575852	chr12:12343152:C:T	cis	12	12344461	C	T	0.904285	0.98504	-0.481581	0.0373262	4.38733e-38	0.0830878	rs61922049	chr12:12344461:C:T	intron
seq.9557.5	seq.9557.5_12_12290647_12575852	chr12:12343152:C:T	cis	12	12344471	A	G	0.904354	0.98439	-0.48119	0.0373483	5.54881e-38	0.0753204	rs55892345	chr12:12344471:A:G	intron
seq.9557.5	seq.9557.5_12_12290647_12575852	chr12:12343152:C:T	cis	12	12344686	A	G	0.904313	0.986889	-0.480078	0.0373044	6.70656e-38	0.0702188	rs61922052	chr12:12344686:A:G	intron
seq.9557.5	seq.9557.5_12_12290647_12575852	chr12:12343152:C:T	cis	12	12344913	T	G	0.904361	0.986185	-0.479848	0.0373235	7.91225e-38	0.0662461	rs149885065	chr12:12344913:T:G	intron
seq.9557.5	seq.9557.5_12_12290647_12575852	chr12:12343152:C:T	cis	12	12346089	C	T	0.904076	0.988119	-0.479899	0.0372123	4.72498e-38	0.0890244	rs57725255	chr12:12346089:C:T	intron
seq.9557.5	seq.9557.5_12_12290647_12575852	chr12:12343152:C:T	cis	12	12346538	A	G	0.904632	0.976961	-0.481896	0.0375468	1.05027e-37	0.0779395	rs61922054	chr12:12346538:A:G	intron
seq.9557.5	seq.9557.5_12_12290647_12575852	chr12:12343152:C:T	cis	12	12346975	T	A	0.904639	0.977026	-0.48196	0.0375467	1.02683e-37	0.0784292	rs77559638	chr12:12346975:T:A	intron
seq.9557.5	seq.9557.5_12_12290647_12575852	chr12:12343152:C:T	cis	12	12347323	G	A	0.904632	0.976961	-0.481896	0.0375468	1.05027e-37	0.0779395	rs73279305	chr12:12347323:G:A	intron
seq.9557.5	seq.9557.5_12_12290647_12575852	chr12:12343152:C:T	cis	12	12352057	G	A	0.109664	0.86181	0.473749	0.0377157	3.4578e-36	0.0480092	rs7980482	chr12:12352057:G:A	intergenic
seq.9557.5	seq.9557.5_12_12290647_12575852	chr12:12343152:C:T	cis	12	12352833	C	T	0.905718	0.969846	-0.482623	0.0379698	5.15585e-37	0.0551556	rs61922057	chr12:12352833:C:T	intergenic
seq.9557.5	seq.9557.5_12_12290647_12575852	chr12:12361543:A:G	cis	12	12330200	T	A	0.954949	0.880344	-0.528171	0.0560232	4.19083e-21	0.402086	rs3741803	chr12:12330200:T:A	missense
seq.9557.5	seq.9557.5_12_12290647_12575852	chr12:12361543:A:G	cis	12	12361543	A	G	0.954395	0.869277	-0.53577	0.0559382	9.90376e-22	0.636519	rs3741794	chr12:12361543:A:G	intron
seq.9578.263	seq.9578.263_12_27253247_28421463	chr12:27766212:T:C	cis	12	27766212	T	C	0.841764	0.982831	-1.0571	0.030284	5.97035e-267	0.306469	rs9668691	chr12:27766212:T:C	intron
seq.9578.263	seq.9578.263_12_27253247_28421463	chr12:27766212:T:C	cis	12	27766558	T	G	0.841847	0.982869	-1.05752	0.0303044	8.41395e-267	0.242015	rs9668702	chr12:27766558:T:G	intron
seq.9578.263	seq.9578.263_12_27253247_28421463	chr12:27766212:T:C	cis	12	27766983	T	C	0.842391	0.982492	-1.05755	0.0303348	2.7227e-266	0.0311647	rs12368869	chr12:27766983:T:C	intron
seq.9578.263	seq.9578.263_12_27253247_28421463	chr12:27766212:T:C	cis	12	27767068	C	T	0.842398	0.982564	-1.05752	0.0303342	2.76694e-266	0.0309148	rs12367102	chr12:27767068:C:T	intron
seq.9578.263	seq.9578.263_12_27253247_28421463	chr12:27766212:T:C	cis	12	27768168	G	A	0.842389	0.982391	-1.05755	0.030336	2.87078e-266	0.0275762	rs61915419	chr12:27768168:G:A	intron
seq.9578.263	seq.9578.263_12_27253247_28421463	chr12:27766212:T:C	cis	12	27768235	T	TAA	0.842389	0.982391	-1.05755	0.030336	2.87078e-266	0.0275762	.	chr12:27768235:T:TAA	intron
seq.9578.263	seq.9578.263_12_27253247_28421463	chr12:27766212:T:C	cis	12	27768688	A	G	0.842327	0.981944	-1.05773	0.0303393	2.67301e-266	0.0316392	rs12368818	chr12:27768688:A:G	intron
seq.9578.263	seq.9578.263_12_27253247_28421463	chr12:27766212:T:C	cis	12	27768744	A	G	0.842327	0.981944	-1.05773	0.0303393	2.67301e-266	0.0316392	rs12368838	chr12:27768744:A:G	intron
seq.9578.263	seq.9578.263_12_27253247_28421463	chr12:27766212:T:C	cis	12	27769141	T	C	0.842348	0.981799	-1.05789	0.0303437	2.65461e-266	0.0330058	rs11049127	chr12:27769141:T:C	intron
seq.9578.263	seq.9578.263_12_27253247_28421463	chr12:27766212:T:C	cis	12	27769486	G	A	0.842363	0.981698	-1.05802	0.030347	2.60615e-266	0.0352046	rs12372599	chr12:27769486:G:A	intron
seq.9578.263	seq.9578.263_12_27253247_28421463	chr12:27766212:T:C	cis	12	27769992	A	G	0.842417	0.981304	-1.05858	0.0303604	2.33884e-266	0.0403958	rs11049128	chr12:27769992:A:G	intron
seq.9578.263	seq.9578.263_12_27253247_28421463	chr12:27766212:T:C	cis	12	27770229	T	G	0.842583	0.979343	-1.06023	0.0304048	2.07014e-266	0.0511476	rs11049130	chr12:27770229:T:G	intron
seq.9578.263	seq.9578.263_12_27253247_28421463	chr12:27766212:T:C	cis	12	27770308	G	A	0.842585	0.979336	-1.06024	0.0304051	2.08449e-266	0.0499788	rs11049131	chr12:27770308:G:A	intron
seq.9578.263	seq.9578.263_12_27253247_28421463	chr12:27766212:T:C	cis	12	27770329	T	C	0.842585	0.979336	-1.06024	0.0304051	2.08449e-266	0.0499788	rs11049132	chr12:27770329:T:C	intron
seq.9578.263	seq.9578.263_12_27253247_28421463	chr12:27775024:A:T	cis	12	27768418	A	G	0.523599	0.795332	0.501472	0.0244777	2.81968e-93	0.268915	rs7297528	chr12:27768418:A:G	intron
seq.9578.263	seq.9578.263_12_27253247_28421463	chr12:27775024:A:T	cis	12	27770021	A	G	0.493266	0.842062	0.500409	0.0240962	8.58618e-96	0.0281053	rs4931412	chr12:27770021:A:G	intron
seq.9578.263	seq.9578.263_12_27253247_28421463	chr12:27775024:A:T	cis	12	27770415	G	A	0.492463	0.840937	0.500628	0.0241183	1.05584e-95	0.0378386	rs10771363	chr12:27770415:G:A	intron
seq.9578.263	seq.9578.263_12_27253247_28421463	chr12:27775024:A:T	cis	12	27774167	A	C	0.566096	0.761061	0.486186	0.0254257	1.66226e-81	0.0396712	rs60492469	chr12:27774167:A:C	intron
seq.9578.263	seq.9578.263_12_27253247_28421463	chr12:27775024:A:T	cis	12	27774171	A	C	0.566611	0.761149	0.485537	0.0254246	2.66747e-81	0.0387955	rs74972851	chr12:27774171:A:C	intron
seq.9578.263	seq.9578.263_12_27253247_28421463	chr12:27775024:A:T	cis	12	27775024	A	T	0.496354	0.818056	0.497007	0.0241773	6.69268e-94	0.544019	rs10842980	chr12:27775024:A:T	intron
seq.9578.263	seq.9578.263_6_30866805_33803263	chr6:32575084:A:G	trans	6	32575084	A	G	0.773302	0.333556	0.408406	0.0403268	4.17638e-24	0.997642	rs34087545	chr6:32575084:A:G	regulatory_region
seq.9580.5	seq.9580.5_1_182609308_183671216	chr1:183186093:C:A	cis	1	183186093	C	A	0.72178	0.943804	0.545994	0.0253196	3.90841e-103	0.805636	rs2276544	chr1:183186093:C:A	regulatory_region
seq.9580.5	seq.9580.5_1_182609308_183671216	chr1:183186093:C:A	cis	1	183186264	A	G	0.703659	0.939675	0.540765	0.024934	2.67301e-104	0.194639	rs2276542	chr1:183186264:A:G	5_prime_utr
seq.9580.5	seq.9580.5_1_182609308_183671216	chr1:183186170:G:A	cis	1	183186170	G	A	0.639047	0.988924	-0.582486	0.0230091	2.15774e-141	1	rs2276543	chr1:183186170:G:A	regulatory_region
seq.9584.105	seq.9584.105_17_27953262_28501658	chr17:28391158:T:A	trans	17	28343601	G	A	0.288923	0.959628	-0.243987	0.024664	4.48849e-23	0.0285356	rs3093692	chr17:28343601:G:A	intron
seq.9584.105	seq.9584.105_17_27953262_28501658	chr17:28391158:T:A	trans	17	28344170	C	G	0.290452	0.959072	-0.245225	0.0246413	2.47628e-23	0.0309058	rs733914	chr17:28344170:C:G	intron
seq.9584.105	seq.9584.105_17_27953262_28501658	chr17:28391158:T:A	trans	17	28349109	C	T	0.280788	0.999652	-0.240118	0.0243732	6.73752e-23	0.0173553	rs13469	chr17:28349109:C:T	synonymous
seq.9584.105	seq.9584.105_17_27953262_28501658	chr17:28391158:T:A	trans	17	28351934	G	C	0.288995	0.961016	-0.243237	0.0246491	5.7306e-23	0.0202182	rs2073867	chr17:28351934:G:C	intron
seq.9584.105	seq.9584.105_17_27953262_28501658	chr17:28391158:T:A	trans	17	28361641	G	A	0.289708	0.96219	-0.243493	0.0246075	4.37321e-23	0.0292202	rs708100	chr17:28361641:G:A	3_prime_utr
seq.9584.105	seq.9584.105_17_27953262_28501658	chr17:28391158:T:A	trans	17	28367840	G	A	0.281558	0.999105	-0.241704	0.024324	2.87806e-23	0.0649651	rs704	chr17:28367840:G:A	missense
seq.9584.105	seq.9584.105_17_27953262_28501658	chr17:28391158:T:A	trans	17	28376663	T	A	0.288664	0.964574	-0.246297	0.0246223	1.47843e-23	0.0871001	rs7212510	chr17:28376663:T:A	intron
seq.9584.105	seq.9584.105_17_27953262_28501658	chr17:28391158:T:A	trans	17	28379927	G	T	0.288527	0.963409	-0.246049	0.024642	1.77419e-23	0.0749575	rs2027993	chr17:28379927:G:T	intron
seq.9584.105	seq.9584.105_17_27953262_28501658	chr17:28391158:T:A	trans	17	28386951	C	T	0.289126	0.963224	-0.247008	0.0246107	1.0522e-23	0.0884344	rs967645	chr17:28386951:C:T	intron
seq.9584.105	seq.9584.105_17_27953262_28501658	chr17:28391158:T:A	trans	17	28389802	C	T	0.288618	0.964485	-0.246574	0.0246098	1.25343e-23	0.0869652	rs4795433	chr17:28389802:C:T	intron
seq.9584.105	seq.9584.105_17_27953262_28501658	chr17:28391158:T:A	trans	17	28389898	G	T	0.288539	0.964176	-0.246647	0.0246164	1.25026e-23	0.0863269	rs4795434	chr17:28389898:G:T	intron
seq.9584.105	seq.9584.105_17_27953262_28501658	chr17:28391158:T:A	trans	17	28390249	G	A	0.288609	0.964502	-0.246576	0.0246099	1.25256e-23	0.0870189	rs4794828	chr17:28390249:G:A	intron
seq.9584.105	seq.9584.105_17_27953262_28501658	chr17:28391158:T:A	trans	17	28391158	T	A	0.288611	0.964453	-0.246627	0.0246094	1.22433e-23	0.0894491	rs6505079	chr17:28391158:T:A	intron
seq.9584.105	seq.9584.105_17_27953262_28501658	chr17:28391158:T:A	trans	17	28391573	C	T	0.288609	0.964506	-0.246618	0.0246092	1.228e-23	0.0888663	rs9913833	chr17:28391573:C:T	intron
seq.9584.105	seq.9584.105_17_27953262_28501658	chr17:28391158:T:A	trans	17	28393545	G	A	0.287515	0.96515	-0.239594	0.0246576	2.55564e-22	0.0104358	rs4795435	chr17:28393545:G:A	intron
seq.9584.105	seq.9584.105_17_27953262_28501658	chr17:28391158:T:A	trans	17	28394285	A	G	0.287253	0.965104	-0.240412	0.0246549	1.82516e-22	0.0128789	rs10853128	chr17:28394285:A:G	intron
seq.9584.105	seq.9584.105_17_27953262_28501658	chr17:28391158:T:A	trans	17	28394876	G	A	0.28753	0.965088	-0.239602	0.0246575	2.54683e-22	0.0104468	rs1128161	chr17:28394876:G:A	3_prime_utr
seq.9584.105	seq.9584.105_17_27953262_28501658	chr17:28391158:T:A	trans	17	28398728	T	C	0.286518	0.962581	-0.241551	0.0246888	1.32099e-22	0.0225828	rs2239907	chr17:28398728:T:C	3_prime_utr
seq.9584.105	seq.9584.105_17_27953262_28501658	chr17:28391158:T:A	trans	17	28410870	C	T	0.285286	0.99799	-0.236182	0.024319	2.68534e-22	0.0204155	rs6505081	chr17:28410870:C:T	intergenic
seq.9595.11	seq.9595.11_1_43124294_44510766	chr1:43981741:G:C	cis	1	43979995	T	C	0.823657	0.985362	0.750251	0.0292505	4.32514e-145	0.126608	rs3762423	chr1:43979995:T:C	5_prime_utr
seq.9595.11	seq.9595.11_1_43124294_44510766	chr1:43981741:G:C	cis	1	43980783	T	C	0.824247	0.990594	0.748157	0.029201	8.91251e-145	0.107846	rs2231280	chr1:43980783:T:C	intron
seq.9595.11	seq.9595.11_1_43124294_44510766	chr1:43981741:G:C	cis	1	43981741	G	C	0.823321	0.999619	0.745363	0.0290361	2.51768e-145	0.360069	rs1859728	chr1:43981741:G:C	missense
seq.9595.11	seq.9595.11_1_43124294_44510766	chr1:43981741:G:C	cis	1	43982438	C	T	0.82333	0.999745	0.745311	0.0290363	2.64241e-145	0.356883	rs869896	chr1:43982438:C:T	intron
seq.9595.11	seq.9595.11_1_43124294_44510766	chr1:43981741:G:C	cis	1	43984012	T	G	0.82404	0.990838	0.747772	0.029187	9.12011e-145	0.108703	rs3791122	chr1:43984012:T:G	intron
seq.9595.11	seq.9595.11_12_6958849_7319924	chr12:7099065:A:C	trans	12	7089671	G	A	0.997209	0.925439	-2.38033	0.207356	1.67302e-30	0.422634	rs144141261	chr12:7089671:G:A	missense
seq.9595.11	seq.9595.11_12_6958849_7319924	chr12:7099065:A:C	trans	12	7099065	A	C	0.997066	0.893665	-2.36164	0.20586	1.8218e-30	0.64661	rs755893982	chr12:7099065:A:C	intron
seq.9595.11	seq.9595.11_19_51746225_52031989	chr19:51801226:T:C	trans	19	51800816	G	A	0.756498	0.998598	0.172819	0.0242659	1.06463e-12	0.320918	rs74256604	chr19:51800816:G:A	intron
seq.9595.11	seq.9595.11_19_51746225_52031989	chr19:51801226:T:C	trans	19	51801226	T	C	0.757935	0.991581	0.175943	0.0244164	5.76501e-13	0.551471	rs74256605	chr19:51801226:T:C	intron
seq.9595.11	seq.9595.11_19_51746225_52031989	chr19:51801226:T:C	trans	19	51801340	G	T	0.721886	0.991176	0.157469	0.0235194	2.15278e-11	0.0136563	rs8111274	chr19:51801340:G:T	intron
seq.9595.11	seq.9595.11_19_51746225_52031989	chr19:51801226:T:C	trans	19	51809382	G	A	0.806657	0.983193	0.169756	0.0266298	1.8335e-10	0.0158437	rs28853598	chr19:51809382:G:A	intron
seq.9595.11	seq.9595.11_19_51746225_52031989	chr19:51801226:T:C	trans	19	51810615	T	C	0.804071	0.983134	0.166172	0.0264923	3.55394e-10	0.0143639	rs7247412	chr19:51810615:T:C	intron
seq.9595.11	seq.9595.11_19_51746225_52031989	chr19:51801226:T:C	trans	19	51810974	T	C	0.806675	0.983244	0.169711	0.0266301	1.85481e-10	0.0156582	rs28850399	chr19:51810974:T:C	intron
seq.9595.11	seq.9595.11_19_51746225_52031989	chr19:51801226:T:C	trans	19	51811092	TCAGC	T	0.806688	0.983253	0.169661	0.0266307	1.87966e-10	0.0154877	rs144132667	chr19:51811092:TCAGC:T	intron
seq.9595.11	seq.9595.11_19_51746225_52031989	chr19:51801226:T:C	trans	19	51811402	G	C	0.804108	0.983266	0.166208	0.0264919	3.52071e-10	0.0144923	rs28873836	chr19:51811402:G:C	intron
seq.9598.23	seq.9598.23_5_176929994_177492904	chr5:177409531:A:G	trans	5	177409531	A	G	0.725312	0.957155	-0.187578	0.0254672	1.76522e-13	0.746418	rs1801020	chr5:177409531:A:G	5_prime_utr
seq.9598.23	seq.9598.23_5_176929994_177492904	chr5:177409531:A:G	trans	5	177412889	T	G	0.724338	0.975059	-0.17686	0.0251779	2.14981e-12	0.0463292	rs2731674	chr5:177412889:T:G	intron
seq.9598.23	seq.9598.23_5_176929994_177492904	chr5:177409531:A:G	trans	5	177412897	T	C	0.724338	0.975059	-0.17686	0.0251779	2.14981e-12	0.0463292	rs2731673	chr5:177412897:T:C	intron
seq.9598.23	seq.9598.23_5_176929994_177492904	chr5:177409531:A:G	trans	5	177413083	G	GC	0.725345	0.972956	-0.178491	0.0252351	1.51461e-12	0.0827912	.	chr5:177413083:G:GC	intron
seq.9598.23	seq.9598.23_5_176929994_177492904	chr5:177409531:A:G	trans	5	177414338	T	C	0.71891	0.997539	-0.171989	0.0247377	3.58757e-12	0.0390149	rs2545801	chr5:177414338:T:C	intron
seq.9604.14	seq.9604.14_16_64165555_65850194	chr16:64907745:T:A	cis	16	64907745	T	A	0.993804	0.900376	1.31935	0.149125	8.96603e-19	0.6259	rs957049756	chr16:64907745:T:A	intergenic
seq.9604.14	seq.9604.14_16_64165555_65850194	chr16:64907745:T:A	cis	16	64988224	T	C	0.993398	0.980948	1.16291	0.138605	4.85736e-17	0.281312	rs201110794	chr16:64988224:T:C	missense
seq.9604.14	seq.9604.14_16_64165555_65850194	chr16:64907745:T:A	cis	16	65136327	C	T	0.991284	0.870465	1.05067	0.126224	8.51334e-17	0.132606	rs545525502	chr16:65136327:C:T	intergenic
seq.9604.14	seq.9604.14_16_64165555_65850194	chr16:64988331:C:T	cis	16	64988331	C	T	0.555055	0.999077	1.0651	0.022557	0	0.999999	rs1130821	chr16:64988331:C:T	missense
seq.9607.39	seq.9607.39_1_22539843_22752127	chr1:22647604:G:A	trans	1	22644657	G	A	0.983604	0.983438	-1.16738	0.0873054	8.90635e-41	0.140526	rs143765032	chr1:22644657:G:A	intron
seq.9607.39	seq.9607.39_1_22539843_22752127	chr1:22647604:G:A	trans	1	22645599	A	T	0.983682	0.985019	-1.17501	0.0878805	8.9929e-41	0.101817	rs139063895	chr1:22645599:A:T	intron
seq.9607.39	seq.9607.39_1_22539843_22752127	chr1:22647604:G:A	trans	1	22645814	G	C	0.983618	0.979115	-1.17354	0.0878782	1.12021e-40	0.0841762	rs534143652	chr1:22645814:G:C	intron
seq.9607.39	seq.9607.39_1_22539843_22752127	chr1:22647604:G:A	trans	1	22645815	G	A	0.983596	0.982616	-1.17391	0.0876436	6.54787e-41	0.129322	rs558462990	chr1:22645815:G:A	intron
seq.9607.39	seq.9607.39_1_22539843_22752127	chr1:22647604:G:A	trans	1	22645817	C	T	0.983596	0.982616	-1.17391	0.0876436	6.54787e-41	0.129322	rs577001994	chr1:22645817:C:T	intron
seq.9607.39	seq.9607.39_1_22539843_22752127	chr1:22647604:G:A	trans	1	22645818	C	A	0.983596	0.982616	-1.17391	0.0876436	6.54787e-41	0.129322	rs545149363	chr1:22645818:C:A	intron
seq.9607.39	seq.9607.39_1_22539843_22752127	chr1:22647604:G:A	trans	1	22645819	C	G	0.983596	0.982616	-1.17391	0.0876436	6.54787e-41	0.129322	rs557461069	chr1:22645819:C:G	intron
seq.9607.39	seq.9607.39_1_22539843_22752127	chr1:22647604:G:A	trans	1	22645821	AC	A	0.983596	0.982616	-1.17391	0.0876436	6.54787e-41	0.129322	rs565056475	chr1:22645821:AC:A	intron
seq.9607.39	seq.9607.39_1_22539843_22752127	chr1:22647604:G:A	trans	1	22647604	G	A	0.983457	0.989623	-1.16696	0.0869162	4.2462e-41	0.204285	rs45487196	chr1:22647604:G:A	missense
seq.9607.39	seq.9607.39_1_22539843_22752127	chr1:22647604:G:A	trans	1	22652399	A	G	0.983568	0.986665	-1.17228	0.0873733	4.81393e-41	0.178031	rs147918242	chr1:22652399:A:G	intergenic
seq.9627.15	seq.9627.15_2_36713410_36792139	chr2:36731461:A:G	cis	2	36731461	A	G	0.443879	0.965807	0.211399	0.0226567	1.05342e-20	0.982682	rs10202595	chr2:36731461:A:G	intron
seq.9627.15	seq.9627.15_2_36713410_36792139	chr2:36766076:G:A	cis	2	36766076	G	A	0.680397	0.93281	-0.350069	0.0246073	6.29941e-46	0.999365	rs759437	chr2:36766076:G:A	intron
seq.9713.67	seq.9713.67_3_45967791_46599547	chr3:46459723:T:C	trans	3	46443008	C	A	0.356523	0.89802	-0.197637	0.0241356	2.6418e-16	0.00984685	rs6441992	chr3:46443008:C:A	intron
seq.9713.67	seq.9713.67_3_45967791_46599547	chr3:46459723:T:C	trans	3	46445512	A	G	0.354764	0.901005	-0.203201	0.0241754	4.26874e-17	0.0240959	rs2269435	chr3:46445512:A:G	intron
seq.9713.67	seq.9713.67_3_45967791_46599547	chr3:46459723:T:C	trans	3	46445863	G	A	0.354798	0.900894	-0.203181	0.0241771	4.32016e-17	0.0237902	rs2269437	chr3:46445863:G:A	intron
seq.9713.67	seq.9713.67_3_45967791_46599547	chr3:46459723:T:C	trans	3	46445939	G	A	0.354792	0.900901	-0.203158	0.0241773	4.35913e-17	0.0236684	rs2269438	chr3:46445939:G:A	intron
seq.9713.67	seq.9713.67_3_45967791_46599547	chr3:46459723:T:C	trans	3	46445948	C	T	0.354737	0.901028	-0.203212	0.0241751	4.24717e-17	0.0241556	rs2269439	chr3:46445948:C:T	intron
seq.9713.67	seq.9713.67_3_45967791_46599547	chr3:46459723:T:C	trans	3	46446055	C	T	0.354822	0.900865	-0.203257	0.0241788	4.22669e-17	0.024078	rs2269440	chr3:46446055:C:T	intron
seq.9713.67	seq.9713.67_3_45967791_46599547	chr3:46459723:T:C	trans	3	46446180	G	A	0.354796	0.900894	-0.203155	0.0241774	4.36415e-17	0.0236747	rs6787643	chr3:46446180:G:A	intron
seq.9713.67	seq.9713.67_3_45967791_46599547	chr3:46459723:T:C	trans	3	46446259	A	G	0.354754	0.90106	-0.203193	0.0241749	4.27464e-17	0.024034	rs6776504	chr3:46446259:A:G	intron
seq.9713.67	seq.9713.67_3_45967791_46599547	chr3:46459723:T:C	trans	3	46446284	C	G	0.670858	0.909749	0.206701	0.0245006	3.26814e-17	0.0209943	rs4682816	chr3:46446284:C:G	intron
seq.9713.67	seq.9713.67_3_45967791_46599547	chr3:46459723:T:C	trans	3	46446296	TTTGCACCCTTAAAATTA	T	0.673362	0.907529	0.215308	0.0246094	2.15229e-18	0.0844915	rs67090373	chr3:46446296:TTTGCACCCTTAAAATTA:T	intron
seq.9713.67	seq.9713.67_3_45967791_46599547	chr3:46459723:T:C	trans	3	46457375	T	G	0.342911	0.930479	-0.211156	0.0240208	1.48833e-18	0.0788809	rs11707471	chr3:46457375:T:G	intron
seq.9713.67	seq.9713.67_3_45967791_46599547	chr3:46459723:T:C	trans	3	46459723	T	C	0.326624	0.996807	-0.216566	0.0235069	3.17541e-20	0.58885	rs1126478	chr3:46459723:T:C	missense
seq.9713.67	seq.9713.67_3_45967791_46599547	chr3:46459778:C:T	trans	3	46459778	C	T	0.587224	0.997583	-0.200412	0.0221031	1.2218e-19	0.609882	rs1126477	chr3:46459778:C:T	missense
seq.9713.67	seq.9713.67_3_45967791_46599547	chr3:46459778:C:T	trans	3	46463776	G	C	0.589363	0.954193	-0.203619	0.0226242	2.2558e-19	0.361736	rs6441996	chr3:46463776:G:C	intron
seq.9713.67	seq.9713.67_8_17553035_17732009	chr8:17578399:C:T	cis	8	17574595	G	C	0.238691	0.960956	0.186641	0.0263777	1.48696e-12	0.0129331	rs2705054	chr8:17574595:G:C	intergenic
seq.9713.67	seq.9713.67_8_17553035_17732009	chr8:17578399:C:T	cis	8	17574680	G	A	0.238289	0.962879	0.18893	0.0263582	7.62079e-13	0.01667	rs2705053	chr8:17574680:G:A	intergenic
seq.9713.67	seq.9713.67_8_17553035_17732009	chr8:17578399:C:T	cis	8	17574957	G	A	0.238259	0.96328	0.188821	0.0263532	7.77857e-13	0.0163781	rs2720579	chr8:17574957:G:A	intergenic
seq.9713.67	seq.9713.67_8_17553035_17732009	chr8:17578399:C:T	cis	8	17575073	T	C	0.237196	0.964982	0.191326	0.0264132	4.37019e-13	0.0176214	rs2517259	chr8:17575073:T:C	intergenic
seq.9713.67	seq.9713.67_8_17553035_17732009	chr8:17578399:C:T	cis	8	17575460	T	C	0.236567	0.969259	0.19055	0.0263787	5.06291e-13	0.0134472	rs2588168	chr8:17575460:T:C	intergenic
seq.9713.67	seq.9713.67_8_17553035_17732009	chr8:17578399:C:T	cis	8	17575810	C	G	0.236797	0.968215	0.190576	0.0263782	5.01996e-13	0.0135886	rs2588167	chr8:17575810:C:G	regulatory_region
seq.9713.67	seq.9713.67_8_17553035_17732009	chr8:17578399:C:T	cis	8	17578399	C	T	0.755904	0.982739	-0.211229	0.0258464	3.02204e-16	0.199759	rs2588164	chr8:17578399:C:T	intron
seq.9713.67	seq.9713.67_8_17553035_17732009	chr8:17578399:C:T	cis	8	17578566	G	A	0.251663	0.961767	0.210265	0.0258312	3.95367e-16	0.135104	rs2517264	chr8:17578566:G:A	intron
seq.9713.67	seq.9713.67_8_17553035_17732009	chr8:17578399:C:T	cis	8	17578573	C	T	0.251663	0.961767	0.210265	0.0258312	3.95367e-16	0.135104	rs2720575	chr8:17578573:C:T	intron
seq.9713.67	seq.9713.67_8_17553035_17732009	chr8:17578399:C:T	cis	8	17578682	C	G	0.251458	0.962684	0.209967	0.025822	4.24522e-16	0.134617	rs2720574	chr8:17578682:C:G	intron
seq.9713.67	seq.9713.67_8_17553035_17732009	chr8:17578399:C:T	cis	8	17580096	G	A	0.265391	0.962301	0.19825	0.0253422	5.16179e-15	0.0448842	rs2517265	chr8:17580096:G:A	intron
seq.9713.67	seq.9713.67_8_17553035_17732009	chr8:17578399:C:T	cis	8	17580109	T	C	0.264997	0.962946	0.199253	0.0253553	3.88956e-15	0.0559756	rs2517266	chr8:17580109:T:C	intron
seq.9713.67	seq.9713.67_8_17553035_17732009	chr8:17578399:C:T	cis	8	17581207	G	A	0.262109	0.971913	0.192328	0.0253121	3.00123e-14	0.015406	rs2517269	chr8:17581207:G:A	intron
seq.9713.67	seq.9713.67_8_17553035_17732009	chr8:17578399:C:T	cis	8	17581220	A	G	0.262101	0.971887	0.192374	0.0253124	2.96142e-14	0.0155311	rs2517270	chr8:17581220:A:G	intron
seq.9713.67	seq.9713.67_8_17553035_17732009	chr8:17578399:C:T	cis	8	17581384	G	C	0.26219	0.972849	0.192641	0.025305	2.68287e-14	0.0184	rs2720569	chr8:17581384:G:C	intron
seq.9713.67	seq.9713.67_8_17553035_17732009	chr8:17578399:C:T	cis	8	17581387	G	T	0.256936	0.999162	0.190439	0.0251464	3.64167e-14	0.0155263	rs2517271	chr8:17581387:G:T	intron
seq.9713.67	seq.9713.67_8_17553035_17732009	chr8:17578399:C:T	cis	8	17581622	G	A	0.744442	0.991233	-0.19182	0.0252871	3.3075e-14	0.0159438	rs2517272	chr8:17581622:G:A	intron
seq.9713.67	seq.9713.67_8_17553035_17732009	chr8:17578399:C:T	cis	8	17581678	C	T	0.262447	0.971488	0.191758	0.0253194	3.63162e-14	0.0162523	rs2517273	chr8:17581678:C:T	intron
seq.9713.67	seq.9713.67_8_17553035_17732009	chr8:17578399:C:T	cis	8	17581711	G	C	0.262432	0.971423	0.191815	0.0253205	3.57849e-14	0.0163874	rs2720568	chr8:17581711:G:C	intron
seq.9713.67	seq.9713.67_8_17553035_17732009	chr8:17578399:C:T	cis	8	17583029	A	G	0.234153	0.999329	0.191311	0.0260107	1.9081e-13	0.0167553	rs2720567	chr8:17583029:A:G	intron
seq.9713.67	seq.9713.67_8_17553035_17732009	chr8:17578399:C:T	cis	8	17583070	C	G	0.769375	0.988511	-0.192445	0.0263002	2.53163e-13	0.0134773	rs2720566	chr8:17583070:C:G	intron
seq.9713.67	seq.9713.67_8_17553035_17732009	chr8:17578399:C:T	cis	8	17583343	C	G	0.768659	0.983402	-0.194054	0.0263579	1.80842e-13	0.0173543	rs2517277	chr8:17583343:C:G	intron
seq.9713.67	seq.9713.67_8_17553035_17732009	chr8:17596804:A:T	cis	8	17596804	A	T	0.913973	0.97583	0.556121	0.0399338	4.39744e-44	0.524334	rs77670928	chr8:17596804:A:T	intron
seq.9713.67	seq.9713.67_8_17553035_17732009	chr8:17596804:A:T	cis	8	17597754	A	G	0.0857681	0.994796	-0.550923	0.0396471	6.73132e-44	0.189338	rs2517164	chr8:17597754:A:G	intron
seq.9713.67	seq.9713.67_8_17553035_17732009	chr8:17596804:A:T	cis	8	17597774	G	A	0.914604	0.99173	0.553186	0.0397874	6.02837e-44	0.20626	rs78243536	chr8:17597774:G:A	intron
seq.9713.67	seq.9713.67_8_17553035_17732009	chr8:17596804:A:T	cis	8	17598228	T	C	0.094357	0.895543	-0.555307	0.0400548	1.05124e-43	0.0804875	rs2588140	chr8:17598228:T:C	intron
seq.9715.15	seq.9715.15_1_116487371_116843390	chr1:116693757:C:T	cis	1	116680392	A	T	0.684037	0.929317	-0.288749	0.0244543	3.56205e-32	0.143135	rs6703343	chr1:116680392:A:T	regulatory_region
seq.9715.15	seq.9715.15_1_116487371_116843390	chr1:116693757:C:T	cis	1	116690677	C	T	0.685017	0.948661	-0.287967	0.0242496	1.59404e-32	0.198969	rs6658590	chr1:116690677:C:T	regulatory_region
seq.9715.15	seq.9715.15_1_116487371_116843390	chr1:116693757:C:T	cis	1	116691675	C	T	0.674278	0.993732	-0.280109	0.0234878	8.69161e-33	0.252455	rs699714	chr1:116691675:C:T	regulatory_region
seq.9715.15	seq.9715.15_1_116487371_116843390	chr1:116693757:C:T	cis	1	116693757	C	T	0.685274	0.942677	-0.29007	0.0243659	1.11764e-32	0.346371	rs696663	chr1:116693757:C:T	regulatory_region
seq.9715.15	seq.9715.15_1_116487371_116843390	chr1:116693757:C:T	cis	1	116693787	A	G	0.685202	0.942372	-0.29	0.0243688	1.17652e-32	0.337318	rs696664	chr1:116693787:A:G	regulatory_region
seq.9735.44	seq.9735.44_7_94557007_95461030	chr7:95308945:A:G	trans	7	95308134	T	C	0.373264	0.999956	-0.277587	0.0227256	2.59358e-34	0.414163	rs662	chr7:95308134:T:C	missense
seq.9735.44	seq.9735.44_7_94557007_95461030	chr7:95308945:A:G	trans	7	95308945	A	G	0.373238	0.999862	-0.277652	0.0227273	2.53221e-34	0.459604	rs2057681	chr7:95308945:A:G	intron
seq.9735.44	seq.9735.44_7_94557007_95461030	chr7:95308945:A:G	trans	7	95310485	T	C	0.377832	0.980737	-0.275997	0.0228837	1.69981e-33	0.034518	rs3917534	chr7:95310485:T:C	intron
seq.9735.44	seq.9735.44_7_94557007_95461030	chr7:95308945:A:G	trans	7	95310923	A	G	0.377643	0.980034	-0.276141	0.0228912	1.65272e-33	0.0484238	rs3917529	chr7:95310923:A:G	intron
seq.9739.4	seq.9739.4_14_105852684_105930474	chr14:105863242:C:T	trans	14	105863242	C	T	0.784111	1	-0.242963	0.0265019	4.82948e-20	1	.	chr14:105863242:C:T	missense
seq.9748.31	seq.9748.31_1_109205436_109770317	chr1:109676500:C:T	cis	1	109672546	T	A	0.317751	0.893792	0.399712	0.0249162	6.47888e-58	0.0166959	rs655323	chr1:109672546:T:A	intron
seq.9748.31	seq.9748.31_1_109205436_109770317	chr1:109676500:C:T	cis	1	109672556	A	G	0.317749	0.8938	0.399724	0.0249161	6.42096e-58	0.0168198	rs655315	chr1:109672556:A:G	intron
seq.9748.31	seq.9748.31_1_109205436_109770317	chr1:109676500:C:T	cis	1	109674419	C	G	0.319755	0.886989	0.407497	0.0249895	8.83894e-60	0.226113	rs428434	chr1:109674419:C:G	intron
seq.9748.31	seq.9748.31_1_109205436_109770317	chr1:109676500:C:T	cis	1	109676500	C	T	0.322726	0.896205	0.40624	0.024891	7.0291e-60	0.702557	rs618191	chr1:109676500:C:T	intron
seq.9748.31	seq.9748.31_1_109205436_109770317	chr1:109678592:C:T	cis	1	109678592	C	T	0.84708	0.589302	-0.465159	0.0396416	8.52315e-32	0.992097	rs548954143	chr1:109678592:C:T	intron
seq.9748.31	seq.9748.31_1_109205436_109770317	chr1:109691664:A:G	cis	1	109691664	A	G	0.924196	0.725851	-0.676463	0.0490874	3.3266e-43	0.999895	rs2239892	chr1:109691664:A:G	intron
seq.9749.190	seq.9749.190_12_7214823_7646175	chr12:7398626:G:C	trans	12	7390128	C	T	0.833208	0.990765	0.481241	0.029905	2.88802e-58	0.0288673	rs12300843	chr12:7390128:C:T	intron
seq.9749.190	seq.9749.190_12_7214823_7646175	chr12:7398626:G:C	trans	12	7391988	CCCCA	C	0.83351	0.990385	0.482537	0.0299288	1.7636e-58	0.0471195	rs958387370	chr12:7391988:CCCCA:C	intron
seq.9749.190	seq.9749.190_12_7214823_7646175	chr12:7398626:G:C	trans	12	7391990	CCACT	C	0.833451	0.990884	0.482324	0.0299139	1.7374e-58	0.0498676	rs141078694	chr12:7391990:CCACT:C	intron
seq.9749.190	seq.9749.190_12_7214823_7646175	chr12:7398626:G:C	trans	12	7394123	A	AC	0.832915	0.990622	0.482047	0.0298908	1.65006e-58	0.0434857	rs137936987	chr12:7394123:A:AC	intron
seq.9749.190	seq.9749.190_12_7214823_7646175	chr12:7398626:G:C	trans	12	7396400	C	G	0.832156	0.999996	0.47897	0.029683	1.42037e-58	0.0626312	rs4072796	chr12:7396400:C:G	missense
seq.9749.190	seq.9749.190_12_7214823_7646175	chr12:7398626:G:C	trans	12	7396413	C	T	0.832156	0.999996	0.47897	0.029683	1.42037e-58	0.0626312	rs4072797	chr12:7396413:C:T	missense
seq.9749.190	seq.9749.190_12_7214823_7646175	chr12:7398626:G:C	trans	12	7397590	G	A	0.83324	0.992129	0.481827	0.0298769	1.64551e-58	0.0509624	rs4075106	chr12:7397590:G:A	intron
seq.9749.190	seq.9749.190_12_7214823_7646175	chr12:7398626:G:C	trans	12	7398626	G	C	0.832967	0.990735	0.483046	0.0298819	8.87769e-59	0.0973408	rs7489145	chr12:7398626:G:C	intron
seq.9749.190	seq.9749.190_12_7214823_7646175	chr12:7398626:G:C	trans	12	7398711	A	G	0.832967	0.990735	0.483046	0.0298819	8.87769e-59	0.0973408	rs7487128	chr12:7398711:A:G	intron
seq.9749.190	seq.9749.190_12_7214823_7646175	chr12:7398626:G:C	trans	12	7400259	A	G	0.831097	0.990323	0.478978	0.0296768	1.33968e-58	0.0537956	rs12312491	chr12:7400259:A:G	intron
seq.9749.190	seq.9749.190_12_7214823_7646175	chr12:7398626:G:C	trans	12	7400325	C	T	0.832975	0.990326	0.481914	0.0298805	1.62069e-58	0.0567926	rs12309831	chr12:7400325:C:T	intron
seq.9749.190	seq.9749.190_12_7214823_7646175	chr12:7398626:G:C	trans	12	7400455	G	T	0.832975	0.990326	0.481914	0.0298805	1.62069e-58	0.0567926	rs12305920	chr12:7400455:G:T	intron
seq.9749.190	seq.9749.190_12_7214823_7646175	chr12:7398626:G:C	trans	12	7401029	G	C	0.83137	0.991704	0.477767	0.0296716	2.47628e-58	0.0285845	rs12306216	chr12:7401029:G:C	intron
seq.9749.190	seq.9749.190_12_7214823_7646175	chr12:7398626:G:C	trans	12	7402820	G	C	0.833254	0.991683	0.480714	0.0298762	2.98882e-58	0.0300376	rs4131305	chr12:7402820:G:C	intron
seq.9749.190	seq.9749.190_12_7214823_7646175	chr12:7398626:G:C	trans	12	7407674	C	T	0.833288	0.989227	0.482318	0.0299348	2.09074e-58	0.0409371	rs115655239	chr12:7407674:C:T	intron
seq.9749.190	seq.9749.190_12_7214823_7646175	chr12:7398626:G:C	trans	12	7407872	C	T	0.833385	0.988391	0.48258	0.0299519	2.10717e-58	0.0426494	rs76502535	chr12:7407872:C:T	intron
seq.9749.190	seq.9749.190_12_7214823_7646175	chr12:7398626:G:C	trans	12	7408432	C	T	0.833357	0.988579	0.482428	0.0299473	2.19837e-58	0.0412447	rs12316441	chr12:7408432:C:T	intron
seq.9749.190	seq.9749.190_12_7214823_7646175	chr12:7398626:G:C	trans	12	7410648	G	A	0.833731	0.987942	0.482604	0.0299614	2.25996e-58	0.0406414	rs60514065	chr12:7410648:G:A	intron
seq.9749.190	seq.9749.190_12_7214823_7646175	chr12:7398626:G:C	trans	12	7414545	AAATT	A	0.833313	0.987132	0.48093	0.02993	4.24229e-58	0.0220066	rs145739777	chr12:7414545:AAATT:A	intron
seq.9749.190	seq.9749.190_12_7214823_7646175	chr12:7398626:G:C	trans	12	7416664	C	T	0.833012	0.988168	0.478924	0.0298999	9.62942e-58	0.0120708	rs10047555	chr12:7416664:C:T	intron
seq.9749.190	seq.9749.190_12_7214823_7646175	chr12:7398626:G:C	trans	12	7421776	C	T	0.833058	0.985809	0.4796	0.0299374	9.25124e-58	0.0112567	rs200673039	chr12:7421776:C:T	intron
seq.9749.190	seq.9749.190_12_7214823_7646175	chr12:7398626:G:C	trans	12	7421785	G	A	0.833091	0.985657	0.479654	0.0299412	9.28111e-58	0.0112136	rs115306944	chr12:7421785:G:A	intron
seq.9751.72	seq.9751.72_17_35486372_35756282	chr17:35575265:T:C	trans	17	35552042	G	C	0.631374	0.964155	0.16695	0.023412	9.96782e-13	0.15149	rs321604	chr17:35552042:G:C	intron
seq.9751.72	seq.9751.72_17_35486372_35756282	chr17:35575265:T:C	trans	17	35554715	A	G	0.631192	0.96686	0.167143	0.0233816	8.77405e-13	0.174082	rs321614	chr17:35554715:A:G	splice_polypyrimidine_tract
seq.9751.72	seq.9751.72_17_35486372_35756282	chr17:35575265:T:C	trans	17	35555225	A	C	0.63089	0.96559	0.166331	0.0233953	1.16386e-12	0.124528	rs186503	chr17:35555225:A:C	intron
seq.9751.72	seq.9751.72_17_35486372_35756282	chr17:35575265:T:C	trans	17	35555701	C	T	0.63139	0.964995	0.167393	0.0234099	8.64371e-13	0.159844	rs321616	chr17:35555701:C:T	intron
seq.9751.72	seq.9751.72_17_35486372_35756282	chr17:35575265:T:C	trans	17	35575265	T	C	0.647241	0.962738	0.173067	0.0237622	3.25687e-13	0.308933	rs1046321	chr17:35575265:T:C	3_prime_utr
seq.9751.72	seq.9751.72_17_35486372_35756282	chr17:35575265:T:C	trans	17	35619088	A	G	0.645323	0.955066	0.168973	0.0238485	1.38771e-12	0.0628095	rs225245	chr17:35619088:A:G	intron
seq.9753.17	seq.9753.17_12_7436341_7704464	chr12:7574948:T:C	trans	12	7572279	C	T	0.660042	0.937871	-0.164921	0.0240359	6.81554e-12	0.00160176	rs11054516	chr12:7572279:C:T	regulatory_region
seq.9753.17	seq.9753.17_12_7436341_7704464	chr12:7574948:T:C	trans	12	7573296	T	C	0.38759	0.920506	0.167004	0.0235489	1.32373e-12	0.00794881	rs10772515	chr12:7573296:T:C	regulatory_region
seq.9753.17	seq.9753.17_12_7436341_7704464	chr12:7574948:T:C	trans	12	7573693	G	A	0.651803	0.952487	-0.169519	0.023658	7.75532e-13	0.0039898	rs10505732	chr12:7573693:G:A	regulatory_region
seq.9753.17	seq.9753.17_12_7436341_7704464	chr12:7574948:T:C	trans	12	7574169	C	T	0.650457	0.954458	-0.17058	0.0236173	5.098e-13	0.00592342	rs11054543	chr12:7574169:C:T	regulatory_region
seq.9753.17	seq.9753.17_12_7436341_7704464	chr12:7574948:T:C	trans	12	7574245	G	T	0.64943	0.945545	-0.169004	0.0237149	1.02944e-12	0.00363366	rs11054544	chr12:7574245:G:T	regulatory_region
seq.9753.17	seq.9753.17_12_7436341_7704464	chr12:7574948:T:C	trans	12	7574257	G	T	0.649834	0.953054	-0.169947	0.0236294	6.37529e-13	0.00498887	rs11054545	chr12:7574257:G:T	regulatory_region
seq.9753.17	seq.9753.17_12_7436341_7704464	chr12:7574948:T:C	trans	12	7574463	G	T	0.649746	0.955467	-0.171035	0.0235863	4.12382e-13	0.0064636	rs11054546	chr12:7574463:G:T	regulatory_region
seq.9753.17	seq.9753.17_12_7436341_7704464	chr12:7574948:T:C	trans	12	7574535	C	T	0.38199	0.930563	0.177208	0.0234886	4.5436e-14	0.0999587	rs10845427	chr12:7574535:C:T	regulatory_region
seq.9753.17	seq.9753.17_12_7436341_7704464	chr12:7574948:T:C	trans	12	7574550	C	T	0.648773	0.979555	-0.166065	0.0233207	1.07226e-12	0.00454776	rs11054547	chr12:7574550:C:T	regulatory_region
seq.9753.17	seq.9753.17_12_7436341_7704464	chr12:7574948:T:C	trans	12	7574668	G	A	0.649085	0.980515	-0.165813	0.0233201	1.15771e-12	0.00413344	rs11054548	chr12:7574668:G:A	regulatory_region
seq.9753.17	seq.9753.17_12_7436341_7704464	chr12:7574948:T:C	trans	12	7574758	G	GAA	0.649076	0.980479	-0.165838	0.0233206	1.15027e-12	0.00416001	.	chr12:7574758:G:GAA	regulatory_region
seq.9753.17	seq.9753.17_12_7436341_7704464	chr12:7574948:T:C	trans	12	7574936	T	C	0.648359	0.986905	-0.162327	0.0232342	2.81773e-12	0.00177421	rs11054552	chr12:7574936:T:C	regulatory_region
seq.9753.17	seq.9753.17_12_7436341_7704464	chr12:7574948:T:C	trans	12	7574948	T	C	0.385564	0.954723	0.174722	0.0231792	4.77639e-14	0.126081	rs2080125	chr12:7574948:T:C	regulatory_region
seq.9753.17	seq.9753.17_12_7436341_7704464	chr12:7574948:T:C	trans	12	7575080	G	A	0.648279	0.987242	-0.162221	0.0232295	2.88138e-12	0.00175286	rs11054553	chr12:7575080:G:A	regulatory_region
seq.9753.17	seq.9753.17_12_7436341_7704464	chr12:7574948:T:C	trans	12	7575150	A	G	0.648297	0.987174	-0.162223	0.0232309	2.88802e-12	0.00175276	rs11054554	chr12:7575150:A:G	regulatory_region
seq.9753.17	seq.9753.17_12_7436341_7704464	chr12:7574948:T:C	trans	12	7575159	C	T	0.648278	0.987244	-0.162214	0.0232294	2.88735e-12	0.00174958	rs11054555	chr12:7575159:C:T	regulatory_region
seq.9753.17	seq.9753.17_12_7436341_7704464	chr12:7574948:T:C	trans	12	7575182	C	T	0.64828	0.987236	-0.162215	0.0232295	2.88669e-12	0.00174963	rs11054556	chr12:7575182:C:T	regulatory_region
seq.9753.17	seq.9753.17_12_7436341_7704464	chr12:7574948:T:C	trans	12	7575358	G	A	0.385708	0.956594	0.172702	0.0231597	8.85116e-14	0.0703219	rs10845431	chr12:7575358:G:A	regulatory_region
seq.9753.17	seq.9753.17_12_7436341_7704464	chr12:7574948:T:C	trans	12	7575535	T	C	0.367543	0.953224	0.165203	0.0233968	1.65386e-12	0.00241622	rs10845432	chr12:7575535:T:C	intergenic
seq.9753.17	seq.9753.17_12_7436341_7704464	chr12:7574948:T:C	trans	12	7575674	G	C	0.367675	0.952732	0.165125	0.0233999	1.70569e-12	0.00236262	rs12366473	chr12:7575674:G:C	intergenic
seq.9753.17	seq.9753.17_12_7436341_7704464	chr12:7574948:T:C	trans	12	7575799	T	C	0.64828	0.987235	-0.162228	0.0232296	2.87541e-12	0.00175552	rs74058422	chr12:7575799:T:C	intergenic
seq.9753.17	seq.9753.17_12_7436341_7704464	chr12:7574948:T:C	trans	12	7575800	G	A	0.648282	0.98723	-0.162226	0.0232295	2.87674e-12	0.00175488	rs74058423	chr12:7575800:G:A	intergenic
seq.9753.17	seq.9753.17_12_7436341_7704464	chr12:7574948:T:C	trans	12	7575922	C	T	0.64828	0.987236	-0.162223	0.0232296	2.88005e-12	0.00175238	rs11054558	chr12:7575922:C:T	intergenic
seq.9753.17	seq.9753.17_12_7436341_7704464	chr12:7574948:T:C	trans	12	7576042	G	A	0.648298	0.987245	-0.162202	0.0232305	2.90402e-12	0.00173812	rs7304322	chr12:7576042:G:A	intergenic
seq.9753.17	seq.9753.17_12_7436341_7704464	chr12:7574948:T:C	trans	12	7576334	AG	A	0.648305	0.98723	-0.162217	0.0232306	2.89135e-12	0.00174661	rs59858327	chr12:7576334:AG:A	intergenic
seq.9753.17	seq.9753.17_12_7436341_7704464	chr12:7574948:T:C	trans	12	7576572	T	C	0.648313	0.987191	-0.16222	0.0232314	2.89401e-12	0.00174542	rs7299184	chr12:7576572:T:C	intergenic
seq.9753.17	seq.9753.17_12_7436341_7704464	chr12:7574948:T:C	trans	12	7576795	CA	C	0.648332	0.987116	-0.162236	0.0232317	2.88138e-12	0.00174331	rs61659485	chr12:7576795:CA:C	intergenic
seq.9753.17	seq.9753.17_12_7436341_7704464	chr12:7574948:T:C	trans	12	7576837	A	G	0.648286	0.987219	-0.162237	0.0232308	2.87541e-12	0.00175421	rs11054565	chr12:7576837:A:G	intergenic
seq.9753.17	seq.9753.17_12_7436341_7704464	chr12:7574948:T:C	trans	12	7576928	T	C	0.6483	0.987251	-0.162203	0.0232304	2.90269e-12	0.00173975	rs11054566	chr12:7576928:T:C	intergenic
seq.9753.17	seq.9753.17_12_7436341_7704464	chr12:7574948:T:C	trans	12	7577004	A	T	0.648295	0.987272	-0.162223	0.0232301	2.88337e-12	0.00174947	rs11054567	chr12:7577004:A:T	intergenic
seq.9753.17	seq.9753.17_12_7436341_7704464	chr12:7574948:T:C	trans	12	7577272	C	T	0.648299	0.987257	-0.162221	0.0232304	2.88669e-12	0.0017463	rs11054572	chr12:7577272:C:T	intergenic
seq.9753.17	seq.9753.17_12_7436341_7704464	chr12:7574948:T:C	trans	12	7577353	C	T	0.648294	0.987275	-0.162211	0.02323	2.89334e-12	0.00174297	rs11054576	chr12:7577353:C:T	intergenic
seq.9753.17	seq.9753.17_12_7436341_7704464	chr12:7574948:T:C	trans	12	7577590	A	G	0.374909	0.999983	0.16851	0.0227681	1.35052e-13	0.0454953	rs7965166	chr12:7577590:A:G	intergenic
seq.9753.17	seq.9753.17_12_7436341_7704464	chr12:7574948:T:C	trans	12	7577680	G	A	0.648291	0.987287	-0.162202	0.0232299	2.90068e-12	0.0017412	rs11054581	chr12:7577680:G:A	intergenic
seq.9753.17	seq.9753.17_12_7436341_7704464	chr12:7574948:T:C	trans	12	7577759	G	A	0.648294	0.987273	-0.162191	0.02323	2.91072e-12	0.00173644	rs11054583	chr12:7577759:G:A	intergenic
seq.9753.17	seq.9753.17_12_7436341_7704464	chr12:7574948:T:C	trans	12	7578385	T	C	0.648313	0.987197	-0.162168	0.0232317	2.94239e-12	0.00171769	rs11054586	chr12:7578385:T:C	intergenic
seq.9753.17	seq.9753.17_12_7436341_7704464	chr12:7574948:T:C	trans	12	7578552	A	G	0.648295	0.98727	-0.162213	0.0232302	2.89201e-12	0.00174491	rs11054588	chr12:7578552:A:G	intergenic
seq.9753.17	seq.9753.17_12_7436341_7704464	chr12:7574948:T:C	trans	12	7578603	A	AT	0.649102	0.985565	-0.164079	0.0232618	1.74341e-12	0.00259111	.	chr12:7578603:A:AT	intergenic
seq.9753.17	seq.9753.17_12_7436341_7704464	chr12:7574948:T:C	trans	12	7578894	T	A	0.648293	0.98728	-0.162201	0.02323	2.90135e-12	0.00174015	rs11054590	chr12:7578894:T:A	intergenic
seq.9753.17	seq.9753.17_12_7436341_7704464	chr12:7574948:T:C	trans	12	7578965	G	A	0.648297	0.987263	-0.162204	0.0232303	2.90135e-12	0.00174045	rs11054592	chr12:7578965:G:A	intergenic
seq.9753.17	seq.9753.17_12_7436341_7704464	chr12:7574948:T:C	trans	12	7579807	A	G	0.64829	0.987293	-0.162199	0.0232298	2.90202e-12	0.0017404	rs11054598	chr12:7579807:A:G	intergenic
seq.9753.17	seq.9753.17_12_7436341_7704464	chr12:7574948:T:C	trans	12	7579967	C	T	0.648259	0.987152	-0.162235	0.0232314	2.88071e-12	0.00174397	rs11054599	chr12:7579967:C:T	intergenic
seq.9753.17	seq.9753.17_12_7436341_7704464	chr12:7574948:T:C	trans	12	7579983	A	C	0.64829	0.987291	-0.162198	0.0232298	2.90335e-12	0.00173939	rs11054600	chr12:7579983:A:C	intergenic
seq.9753.17	seq.9753.17_12_7436341_7704464	chr12:7574948:T:C	trans	12	7580040	T	C	0.64829	0.987291	-0.162202	0.0232299	2.90068e-12	0.00174108	rs11054601	chr12:7580040:T:C	intergenic
seq.9753.17	seq.9753.17_12_7436341_7704464	chr12:7574948:T:C	trans	12	7581036	G	C	0.648294	0.987274	-0.162197	0.0232302	2.90603e-12	0.00173865	rs11054607	chr12:7581036:G:C	intergenic
seq.9753.17	seq.9753.17_12_7436341_7704464	chr12:7574948:T:C	trans	12	7581091	G	C	0.64829	0.987291	-0.162202	0.0232299	2.90068e-12	0.00174108	rs11054608	chr12:7581091:G:C	intergenic
seq.9753.17	seq.9753.17_12_7436341_7704464	chr12:7574948:T:C	trans	12	7581178	T	G	0.64829	0.987291	-0.162198	0.0232298	2.90335e-12	0.00173939	rs11054611	chr12:7581178:T:G	intergenic
seq.9753.17	seq.9753.17_12_7436341_7704464	chr12:7574948:T:C	trans	12	7581208	G	A	0.648296	0.987268	-0.162222	0.0232303	2.8847e-12	0.00175115	rs11054612	chr12:7581208:G:A	intergenic
seq.9753.17	seq.9753.17_12_7436341_7704464	chr12:7574948:T:C	trans	12	7581401	C	T	0.386487	0.953411	0.16995	0.0231673	2.20445e-13	0.030519	rs1419979	chr12:7581401:C:T	regulatory_region
seq.9753.17	seq.9753.17_12_7436341_7704464	chr12:7574948:T:C	trans	12	7581513	AT	A	0.648344	0.98711	-0.162283	0.0232348	2.85957e-12	0.00176683	rs60854993	chr12:7581513:AT:A	regulatory_region
seq.9753.17	seq.9753.17_12_7436341_7704464	chr12:7574948:T:C	trans	12	7581583	G	A	0.648296	0.987267	-0.162221	0.0232302	2.88536e-12	0.00174867	rs9634123	chr12:7581583:G:A	regulatory_region
seq.9753.17	seq.9753.17_12_7436341_7704464	chr12:7574948:T:C	trans	12	7581584	T	C	0.648729	0.986057	-0.162698	0.0232459	2.5781e-12	0.00197358	rs9634074	chr12:7581584:T:C	regulatory_region
seq.9753.17	seq.9753.17_12_7436341_7704464	chr12:7574948:T:C	trans	12	7581596	C	T	0.648291	0.987278	-0.16221	0.02323	2.89401e-12	0.00174436	rs9634124	chr12:7581596:C:T	regulatory_region
seq.9753.17	seq.9753.17_12_7436341_7704464	chr12:7574948:T:C	trans	12	7581650	T	C	0.648294	0.987275	-0.162211	0.02323	2.89268e-12	0.00174491	rs9634125	chr12:7581650:T:C	regulatory_region
seq.9753.17	seq.9753.17_12_7436341_7704464	chr12:7574948:T:C	trans	12	7582122	C	CATGAA	0.649024	0.983233	-0.163253	0.0232915	2.39828e-12	0.00206113	.	chr12:7582122:C:CATGAA	regulatory_region
seq.9753.17	seq.9753.17_12_7436341_7704464	chr12:7574948:T:C	trans	12	7582382	G	A	0.648292	0.987284	-0.162209	0.02323	2.89468e-12	0.00174545	rs7972470	chr12:7582382:G:A	intergenic
seq.9753.17	seq.9753.17_12_7436341_7704464	chr12:7574948:T:C	trans	12	7582645	G	A	0.375289	0.999977	0.166092	0.0227524	2.87806e-13	0.0234255	rs11054622	chr12:7582645:G:A	intergenic
seq.9753.17	seq.9753.17_12_7436341_7704464	chr12:7574948:T:C	trans	12	7583157	G	T	0.648293	0.987281	-0.162202	0.0232299	2.90068e-12	0.00174074	rs1558531	chr12:7583157:G:T	intergenic
seq.9753.17	seq.9753.17_12_7436341_7704464	chr12:7574948:T:C	trans	12	7583208	G	T	0.64829	0.987293	-0.162199	0.0232298	2.90202e-12	0.0017404	rs1558532	chr12:7583208:G:T	intergenic
seq.9753.17	seq.9753.17_12_7436341_7704464	chr12:7574948:T:C	trans	12	7583252	C	T	0.647952	0.989133	-0.161801	0.0232029	3.09528e-12	0.00166921	rs1558533	chr12:7583252:C:T	intergenic
seq.9753.17	seq.9753.17_12_7436341_7704464	chr12:7574948:T:C	trans	12	7584606	CA	C	0.647546	0.988217	-0.162038	0.0231956	2.834e-12	0.00194009	rs60231743	chr12:7584606:CA:C	regulatory_region
seq.9753.17	seq.9753.17_12_7436341_7704464	chr12:7574948:T:C	trans	12	7584719	G	A	0.647908	0.989382	-0.161786	0.0231991	3.08461e-12	0.00168146	rs7134366	chr12:7584719:G:A	intergenic
seq.9753.17	seq.9753.17_12_7436341_7704464	chr12:7574948:T:C	trans	12	7584729	T	C	0.368383	0.950352	0.164907	0.0234219	1.91249e-12	0.0021128	rs2377089	chr12:7584729:T:C	intergenic
seq.9753.17	seq.9753.17_12_7436341_7704464	chr12:7574948:T:C	trans	12	7584783	G	A	0.647914	0.989357	-0.161785	0.0231995	3.08816e-12	0.00167877	rs6488490	chr12:7584783:G:A	intergenic
seq.9753.17	seq.9753.17_12_7436341_7704464	chr12:7574948:T:C	trans	12	7585456	C	A	0.647908	0.989382	-0.161785	0.023199	3.08532e-12	0.00168105	rs7970227	chr12:7585456:C:A	intergenic
seq.9753.17	seq.9753.17_12_7436341_7704464	chr12:7574948:T:C	trans	12	7585811	G	GA	0.649345	0.983815	-0.163387	0.0233004	2.34639e-12	0.00201746	.	chr12:7585811:G:GA	intergenic
seq.9753.17	seq.9753.17_12_7436341_7704464	chr12:7574948:T:C	trans	12	7585904	A	T	0.647908	0.989382	-0.161786	0.0231991	3.08461e-12	0.00168146	rs7976359	chr12:7585904:A:T	intergenic
seq.9753.17	seq.9753.17_12_7436341_7704464	chr12:7574948:T:C	trans	12	7585948	G	A	0.647914	0.989321	-0.16178	0.0231999	3.09599e-12	0.00167764	rs7959765	chr12:7585948:G:A	intergenic
seq.9753.17	seq.9753.17_12_7436341_7704464	chr12:7574948:T:C	trans	12	7586355	C	T	0.386729	0.952772	0.171178	0.0231791	1.5244e-13	0.0441489	rs12816383	chr12:7586355:C:T	intergenic
seq.9753.17	seq.9753.17_12_7436341_7704464	chr12:7574948:T:C	trans	12	7586623	C	T	0.647924	0.989308	-0.161798	0.0231997	3.07822e-12	0.00168313	rs7974405	chr12:7586623:C:T	intergenic
seq.9753.17	seq.9753.17_12_7436341_7704464	chr12:7574948:T:C	trans	12	7586639	T	A	0.647925	0.989294	-0.161793	0.0231999	3.08319e-12	0.00168033	rs7955346	chr12:7586639:T:A	intergenic
seq.9753.17	seq.9753.17_12_7436341_7704464	chr12:7574948:T:C	trans	12	7586696	A	G	0.647924	0.989308	-0.161798	0.0231997	3.07822e-12	0.00168313	rs7980155	chr12:7586696:A:G	intergenic
seq.9753.17	seq.9753.17_12_7436341_7704464	chr12:7574948:T:C	trans	12	7586745	C	G	0.369153	0.948751	0.165286	0.0234325	1.74221e-12	0.00260624	rs12146828	chr12:7586745:C:G	intergenic
seq.9753.17	seq.9753.17_12_7436341_7704464	chr12:7574948:T:C	trans	12	7587359	T	C	0.647935	0.989266	-0.161797	0.0232002	3.08177e-12	0.00168245	rs11561260	chr12:7587359:T:C	intergenic
seq.9753.17	seq.9753.17_12_7436341_7704464	chr12:7574948:T:C	trans	12	7587580	A	C	0.647924	0.989308	-0.161798	0.0231997	3.07822e-12	0.00168313	rs73256880	chr12:7587580:A:C	intergenic
seq.9753.17	seq.9753.17_12_7436341_7704464	chr12:7574948:T:C	trans	12	7587615	A	C	0.647934	0.989264	-0.161802	0.0232002	3.07681e-12	0.00168267	rs73256883	chr12:7587615:A:C	intergenic
seq.9753.17	seq.9753.17_12_7436341_7704464	chr12:7574948:T:C	trans	12	7587829	C	G	0.647935	0.989262	-0.161789	0.0232003	3.08958e-12	0.0016802	rs6488498	chr12:7587829:C:G	intergenic
seq.9753.17	seq.9753.17_12_7436341_7704464	chr12:7574948:T:C	trans	12	7588159	G	A	0.64494	0.999861	-0.160277	0.023031	3.42216e-12	0.00145603	rs6488499	chr12:7588159:G:A	intergenic
seq.9753.17	seq.9753.17_12_7436341_7704464	chr12:7574948:T:C	trans	12	7588180	C	G	0.647924	0.989308	-0.161798	0.0231997	3.07822e-12	0.00168313	rs7314851	chr12:7588180:C:G	intergenic
seq.9753.17	seq.9753.17_12_7436341_7704464	chr12:7574948:T:C	trans	12	7588461	G	A	0.647924	0.989308	-0.161798	0.0231997	3.07822e-12	0.00168313	rs7137688	chr12:7588461:G:A	regulatory_region
seq.9753.17	seq.9753.17_12_7436341_7704464	chr12:7574948:T:C	trans	12	7588857	G	A	0.647926	0.9893	-0.161796	0.0231998	3.08035e-12	0.001683	rs7959013	chr12:7588857:G:A	regulatory_region
seq.9753.17	seq.9753.17_12_7436341_7704464	chr12:7574948:T:C	trans	12	7588945	GA	G	0.647945	0.98923	-0.161785	0.0232005	3.09457e-12	0.0016731	rs144788908	chr12:7588945:GA:G	regulatory_region
seq.9753.17	seq.9753.17_12_7436341_7704464	chr12:7574948:T:C	trans	12	7588956	C	G	0.647924	0.989308	-0.161798	0.0231997	3.07822e-12	0.00168313	rs78184649	chr12:7588956:C:G	regulatory_region
seq.9753.17	seq.9753.17_12_7436341_7704464	chr12:7574948:T:C	trans	12	7589128	A	AT	0.368724	0.949388	0.164837	0.0234263	1.97242e-12	0.00209879	.	chr12:7589128:A:AT	regulatory_region
seq.9753.17	seq.9753.17_12_7436341_7704464	chr12:7574948:T:C	trans	12	7589430	T	C	0.390278	0.944589	0.169037	0.0232461	3.55222e-13	0.0309378	rs4526839	chr12:7589430:T:C	intergenic
seq.9753.17	seq.9753.17_12_7436341_7704464	chr12:7574948:T:C	trans	12	7590289	A	C	0.649241	0.983643	-0.162714	0.0232869	2.80092e-12	0.00184449	rs188250374	chr12:7590289:A:C	intergenic
seq.9753.17	seq.9753.17_12_7436341_7704464	chr12:7574948:T:C	trans	12	7590864	T	C	0.372903	0.941441	0.166631	0.0235095	1.3627e-12	0.00350836	rs9738433	chr12:7590864:T:C	intergenic
seq.9753.17	seq.9753.17_12_7436341_7704464	chr12:7574948:T:C	trans	12	7590951	T	C	0.65122	0.983607	-0.162021	0.0233167	3.68638e-12	0.00144672	rs11561264	chr12:7590951:T:C	intergenic
seq.9753.17	seq.9753.17_12_7436341_7704464	chr12:7574948:T:C	trans	12	7591005	C	T	0.369013	0.948521	0.164127	0.0234445	2.54742e-12	0.00185933	rs9738085	chr12:7591005:C:T	regulatory_region
seq.9753.17	seq.9753.17_12_7436341_7704464	chr12:7574948:T:C	trans	12	7591494	C	T	0.649457	0.988555	-0.161058	0.0232275	4.09261e-12	0.00135891	rs11561265	chr12:7591494:C:T	regulatory_region
seq.9753.17	seq.9753.17_12_7436341_7704464	chr12:7574948:T:C	trans	12	7591943	G	A	0.647903	0.989101	-0.1618	0.0232024	3.09386e-12	0.0016767	rs11054699	chr12:7591943:G:A	regulatory_region
seq.9753.17	seq.9753.17_12_7436341_7704464	chr12:7574948:T:C	trans	12	7592355	G	A	0.386987	0.952024	0.172325	0.0232031	1.1125e-13	0.0582257	rs917863	chr12:7592355:G:A	intergenic
seq.9753.17	seq.9753.17_12_7436341_7704464	chr12:7574948:T:C	trans	12	7593018	C	T	0.647906	0.989099	-0.161814	0.0232025	3.08106e-12	0.00168288	rs7137180	chr12:7593018:C:T	intergenic
seq.9753.17	seq.9753.17_12_7436341_7704464	chr12:7574948:T:C	trans	12	7593286	C	G	0.6479	0.989088	-0.161821	0.0232024	3.07326e-12	0.00168631	rs12228661	chr12:7593286:C:G	intergenic
seq.9753.17	seq.9753.17_12_7436341_7704464	chr12:7574948:T:C	trans	12	7593372	T	C	0.645347	0.999834	-0.160229	0.0230491	3.61077e-12	0.00143183	rs12229550	chr12:7593372:T:C	intergenic
seq.9753.17	seq.9753.17_12_7436341_7704464	chr12:7574948:T:C	trans	12	7593636	C	T	0.647897	0.98906	-0.161805	0.0232027	3.0903e-12	0.00167936	rs57677315	chr12:7593636:C:T	intergenic
seq.9753.17	seq.9753.17_12_7436341_7704464	chr12:7574948:T:C	trans	12	7593789	A	G	0.647919	0.989034	-0.161823	0.0232034	3.07822e-12	0.00168378	rs57772215	chr12:7593789:A:G	intergenic
seq.9753.17	seq.9753.17_12_7436341_7704464	chr12:7574948:T:C	trans	12	7593804	TTTCTCCCAAGG	T	0.647958	0.98888	-0.161859	0.0232051	3.05633e-12	0.00169222	rs138849636	chr12:7593804:TTTCTCCCAAGG:T	intergenic
seq.9753.17	seq.9753.17_12_7436341_7704464	chr12:7574948:T:C	trans	12	7594538	C	T	0.647904	0.989059	-0.161826	0.0232029	3.07256e-12	0.00169073	rs7965446	chr12:7594538:C:T	intergenic
seq.9753.17	seq.9753.17_12_7436341_7704464	chr12:7574948:T:C	trans	12	7595959	C	T	0.647916	0.989058	-0.161831	0.0232029	3.0669e-12	0.00168907	rs11559767	chr12:7595959:C:T	intergenic
seq.9753.17	seq.9753.17_12_7436341_7704464	chr12:7574948:T:C	trans	12	7596326	G	T	0.647918	0.989051	-0.161834	0.0232031	3.0662e-12	0.00168971	rs11559768	chr12:7596326:G:T	intergenic
seq.9753.17	seq.9753.17_12_7436341_7704464	chr12:7574948:T:C	trans	12	7597259	G	T	0.64792	0.989044	-0.161838	0.0232031	3.06196e-12	0.00168981	rs11531089	chr12:7597259:G:T	intergenic
seq.9753.17	seq.9753.17_12_7436341_7704464	chr12:7574948:T:C	trans	12	7597655	G	A	0.647916	0.989058	-0.161831	0.0232029	3.0669e-12	0.00168907	rs11533525	chr12:7597655:G:A	intergenic
seq.9753.17	seq.9753.17_12_7436341_7704464	chr12:7574948:T:C	trans	12	7597888	C	T	0.647916	0.989058	-0.161831	0.0232029	3.0669e-12	0.00168907	rs11533526	chr12:7597888:C:T	intergenic
seq.9753.17	seq.9753.17_12_7436341_7704464	chr12:7574948:T:C	trans	12	7598339	A	G	0.647918	0.989054	-0.161832	0.0232029	3.0662e-12	0.00168818	rs58025056	chr12:7598339:A:G	intergenic
seq.9753.17	seq.9753.17_12_7436341_7704464	chr12:7574948:T:C	trans	12	7598606	A	C	0.647924	0.989023	-0.161837	0.0232034	3.06478e-12	0.00168894	rs60934929	chr12:7598606:A:C	intergenic
seq.9753.17	seq.9753.17_12_7436341_7704464	chr12:7574948:T:C	trans	12	7598741	A	G	0.647929	0.989007	-0.161832	0.0232034	3.06973e-12	0.00168178	rs60973448	chr12:7598741:A:G	intergenic
seq.9753.17	seq.9753.17_12_7436341_7704464	chr12:7574948:T:C	trans	12	7599445	A	G	0.647923	0.989033	-0.161829	0.0232032	3.07185e-12	0.00168559	rs11525576	chr12:7599445:A:G	intergenic
seq.9753.17	seq.9753.17_12_7436341_7704464	chr12:7574948:T:C	trans	12	7599549	C	A	0.647916	0.989058	-0.161831	0.0232029	3.0669e-12	0.00168907	rs12229247	chr12:7599549:C:A	intergenic
seq.9753.17	seq.9753.17_12_7436341_7704464	chr12:7574948:T:C	trans	12	7599617	A	G	0.64792	0.989043	-0.161824	0.0232031	3.07539e-12	0.0016846	rs11559834	chr12:7599617:A:G	intergenic
seq.9753.17	seq.9753.17_12_7436341_7704464	chr12:7574948:T:C	trans	12	7599795	G	T	0.647916	0.989058	-0.161831	0.0232029	3.0669e-12	0.00168907	rs7132326	chr12:7599795:G:T	intergenic
seq.9753.17	seq.9753.17_12_7436341_7704464	chr12:7574948:T:C	trans	12	7600042	G	A	0.648015	0.988701	-0.162087	0.023208	2.86748e-12	0.00173616	rs7132700	chr12:7600042:G:A	intergenic
seq.9753.17	seq.9753.17_12_7436341_7704464	chr12:7574948:T:C	trans	12	7600098	A	G	0.647917	0.989056	-0.161832	0.0232029	3.0662e-12	0.00168924	rs7305604	chr12:7600098:A:G	intergenic
seq.9753.17	seq.9753.17_12_7436341_7704464	chr12:7574948:T:C	trans	12	7600150	G	A	0.387511	0.951571	0.169446	0.02319	2.73464e-13	0.0260444	rs11494977	chr12:7600150:G:A	intergenic
seq.9753.17	seq.9753.17_12_7436341_7704464	chr12:7574948:T:C	trans	12	7600370	G	A	0.647917	0.989055	-0.161832	0.0232029	3.0662e-12	0.00168998	rs11534793	chr12:7600370:G:A	intergenic
seq.9753.17	seq.9753.17_12_7436341_7704464	chr12:7574948:T:C	trans	12	7601202	C	T	0.369564	0.946582	0.164388	0.0234626	2.44568e-12	0.00163297	rs2377086	chr12:7601202:C:T	intergenic
seq.9753.17	seq.9753.17_12_7436341_7704464	chr12:7574948:T:C	trans	12	7602020	T	A	0.647916	0.98906	-0.161833	0.0232028	3.06478e-12	0.00168988	rs7132588	chr12:7602020:T:A	intergenic
seq.9753.17	seq.9753.17_12_7436341_7704464	chr12:7574948:T:C	trans	12	7602790	C	T	0.64793	0.989005	-0.161843	0.0232032	3.05844e-12	0.0016938	rs7312035	chr12:7602790:C:T	intergenic
seq.9753.17	seq.9753.17_12_7436341_7704464	chr12:7574948:T:C	trans	12	7603312	G	C	0.647914	0.989047	-0.161845	0.0232029	3.05351e-12	0.001694	rs7965947	chr12:7603312:G:C	intergenic
seq.9753.17	seq.9753.17_12_7436341_7704464	chr12:7574948:T:C	trans	12	7604541	G	A	0.64801	0.988944	-0.161299	0.0232023	3.60496e-12	0.00147828	rs11054743	chr12:7604541:G:A	non_coding_transcript_exon
seq.9753.17	seq.9753.17_12_7436341_7704464	chr12:7574948:T:C	trans	12	7605236	A	G	0.368894	0.948482	0.165915	0.0234563	1.51217e-12	0.0027374	rs7296837	chr12:7605236:A:G	intergenic
seq.9753.17	seq.9753.17_12_7436341_7704464	chr12:7574948:T:C	trans	12	7605330	A	G	0.647922	0.989037	-0.161835	0.0232031	3.06478e-12	0.00168692	rs3919536	chr12:7605330:A:G	intergenic
seq.9753.17	seq.9753.17_12_7436341_7704464	chr12:7574948:T:C	trans	12	7605404	T	C	0.64792	0.989045	-0.161832	0.023203	3.06761e-12	0.00168639	rs2192239	chr12:7605404:T:C	intergenic
seq.9753.17	seq.9753.17_12_7436341_7704464	chr12:7574948:T:C	trans	12	7605669	A	G	0.647923	0.989031	-0.161833	0.0232032	3.06761e-12	0.00168611	rs2192240	chr12:7605669:A:G	intergenic
seq.9753.17	seq.9753.17_12_7436341_7704464	chr12:7574948:T:C	trans	12	7606093	G	A	0.647968	0.988851	-0.161887	0.023206	3.03529e-12	0.00170079	rs78352721	chr12:7606093:G:A	intergenic
seq.9753.17	seq.9753.17_12_7436341_7704464	chr12:7574948:T:C	trans	12	7606432	A	C	0.64792	0.989045	-0.161832	0.023203	3.06761e-12	0.00168639	rs7969376	chr12:7606432:A:C	intergenic
seq.9753.17	seq.9753.17_12_7436341_7704464	chr12:7574948:T:C	trans	12	7608777	A	C	0.386182	0.956508	0.167661	0.0231616	4.52898e-13	0.0167175	rs1419976	chr12:7608777:A:C	intergenic
seq.9753.17	seq.9753.17_12_7436341_7704464	chr12:7574948:T:C	trans	12	7612020	G	A	0.648149	0.987059	-0.161358	0.0232309	3.76184e-12	0.00128232	rs11533528	chr12:7612020:G:A	intergenic
seq.9753.17	seq.9753.17_12_7436341_7704464	chr12:7574948:T:C	trans	12	7612046	G	A	0.648149	0.987059	-0.161358	0.0232309	3.76184e-12	0.00128232	rs11559770	chr12:7612046:G:A	intergenic
seq.9753.17	seq.9753.17_12_7436341_7704464	chr12:7574948:T:C	trans	12	7612584	G	A	0.648483	0.985771	-0.162011	0.0232501	3.2107e-12	0.00151011	rs59730643	chr12:7612584:G:A	intergenic
seq.9753.17	seq.9753.17_12_7436341_7704464	chr12:7574948:T:C	trans	12	7612602	GGAAAA	G	0.649571	0.97831	-0.163781	0.0233595	2.36048e-12	0.00200812	rs59874780	chr12:7612602:GGAAAA:G	intergenic
seq.9753.17	seq.9753.17_12_7436341_7704464	chr12:7574948:T:C	trans	12	7612728	TTATCC	T	0.649651	0.977864	-0.16393	0.0233621	2.2683e-12	0.00217458	rs59517831	chr12:7612728:TTATCC:T	intergenic
seq.9753.17	seq.9753.17_12_7436341_7704464	chr12:7574948:T:C	trans	12	7613213	CAA	C	0.648402	0.986157	-0.161663	0.0232482	3.55549e-12	0.00135652	rs61234757	chr12:7613213:CAA:C	intergenic
seq.9753.17	seq.9753.17_12_7436341_7704464	chr12:7574948:T:C	trans	12	7613425	G	T	0.648175	0.986953	-0.161419	0.0232341	3.71792e-12	0.00128855	rs11054820	chr12:7613425:G:T	intergenic
seq.9753.17	seq.9753.17_12_7436341_7704464	chr12:7574948:T:C	trans	12	7613558	G	A	0.648151	0.987051	-0.161363	0.023231	3.75751e-12	0.00128316	rs11054821	chr12:7613558:G:A	intergenic
seq.9753.17	seq.9753.17_12_7436341_7704464	chr12:7574948:T:C	trans	12	7613711	G	A	0.64902	0.985207	-0.162564	0.0232788	2.88204e-12	0.00164952	rs6488511	chr12:7613711:G:A	intergenic
seq.9753.17	seq.9753.17_12_7436341_7704464	chr12:7574948:T:C	trans	12	7613786	T	C	0.648151	0.987049	-0.161356	0.023231	3.7653e-12	0.00128243	rs6488512	chr12:7613786:T:C	intergenic
seq.9753.17	seq.9753.17_12_7436341_7704464	chr12:7574948:T:C	trans	12	7614035	A	G	0.648149	0.987057	-0.161361	0.0232309	3.75924e-12	0.00128356	rs6416274	chr12:7614035:A:G	intergenic
seq.9753.17	seq.9753.17_12_7436341_7704464	chr12:7574948:T:C	trans	12	7614914	A	G	0.650748	0.972964	-0.163306	0.0234415	3.24863e-12	0.00161591	rs11054835	chr12:7614914:A:G	intergenic
seq.9753.17	seq.9753.17_12_7436341_7704464	chr12:7574948:T:C	trans	12	7615224	C	A	0.648152	0.987047	-0.16136	0.0232312	3.76184e-12	0.00128333	rs58468804	chr12:7615224:C:A	intergenic
seq.9753.17	seq.9753.17_12_7436341_7704464	chr12:7574948:T:C	trans	12	7615493	G	A	0.646069	0.988113	-0.162314	0.0231738	2.48313e-12	0.00152434	rs10772553	chr12:7615493:G:A	intergenic
seq.9753.17	seq.9753.17_12_7436341_7704464	chr12:7574948:T:C	trans	12	7615534	C	T	0.648156	0.98703	-0.161369	0.0232314	3.75405e-12	0.00128394	rs11054845	chr12:7615534:C:T	intergenic
seq.9753.17	seq.9753.17_12_7436341_7704464	chr12:7574948:T:C	trans	12	7615990	TTG	T	0.369965	0.953163	0.16454	0.0234047	2.06205e-12	0.00139177	rs67723165	chr12:7615990:TTG:T	intergenic
seq.9753.17	seq.9753.17_12_7436341_7704464	chr12:7574948:T:C	trans	12	7616207	A	G	0.648149	0.987059	-0.161358	0.0232309	3.76184e-12	0.00128232	rs74057892	chr12:7616207:A:G	intergenic
seq.9753.17	seq.9753.17_12_7436341_7704464	chr12:7574948:T:C	trans	12	7616249	C	A	0.648153	0.987044	-0.161363	0.0232313	3.75924e-12	0.00128448	rs74785649	chr12:7616249:C:A	intergenic
seq.9753.17	seq.9753.17_12_7436341_7704464	chr12:7574948:T:C	trans	12	7616322	C	T	0.648149	0.987057	-0.161361	0.0232309	3.75924e-12	0.00128356	rs11054852	chr12:7616322:C:T	intergenic
seq.9753.17	seq.9753.17_12_7436341_7704464	chr12:7574948:T:C	trans	12	7616397	C	A	0.648151	0.987049	-0.161356	0.023231	3.7653e-12	0.00128243	rs11054853	chr12:7616397:C:A	intergenic
seq.9753.17	seq.9753.17_12_7436341_7704464	chr12:7574948:T:C	trans	12	7617351	A	G	0.652021	0.979226	-0.162735	0.0233481	3.1703e-12	0.00135934	rs11054861	chr12:7617351:A:G	intergenic
seq.9753.17	seq.9753.17_12_7436341_7704464	chr12:7574948:T:C	trans	12	7617355	T	C	0.648151	0.987051	-0.161362	0.023231	3.75924e-12	0.00128422	rs11054862	chr12:7617355:T:C	intergenic
seq.9753.17	seq.9753.17_12_7436341_7704464	chr12:7574948:T:C	trans	12	7617529	C	T	0.648151	0.987047	-0.161366	0.0232311	3.75491e-12	0.00128352	rs11054863	chr12:7617529:C:T	intergenic
seq.9753.17	seq.9753.17_12_7436341_7704464	chr12:7574948:T:C	trans	12	7617937	T	C	0.648149	0.987058	-0.161359	0.0232309	3.76184e-12	0.00128237	rs11054866	chr12:7617937:T:C	intergenic
seq.9753.17	seq.9753.17_12_7436341_7704464	chr12:7574948:T:C	trans	12	7618005	A	T	0.648151	0.987051	-0.161362	0.023231	3.75924e-12	0.00128422	rs11054868	chr12:7618005:A:T	intergenic
seq.9753.17	seq.9753.17_12_7436341_7704464	chr12:7574948:T:C	trans	12	7618282	C	G	0.648292	0.98649	-0.161536	0.0232394	3.62744e-12	0.00131187	rs11054871	chr12:7618282:C:G	regulatory_region
seq.9753.17	seq.9753.17_12_7436341_7704464	chr12:7574948:T:C	trans	12	7618312	C	T	0.648148	0.987057	-0.161362	0.0232309	3.75751e-12	0.00128362	rs11054872	chr12:7618312:C:T	regulatory_region
seq.9753.17	seq.9753.17_12_7436341_7704464	chr12:7574948:T:C	trans	12	7618555	G	A	0.36798	0.954379	0.164006	0.0233961	2.38342e-12	0.0018123	rs1978284	chr12:7618555:G:A	regulatory_region
seq.9753.17	seq.9753.17_12_7436341_7704464	chr12:7574948:T:C	trans	12	7618817	C	A	0.648574	0.986235	-0.161376	0.0232396	3.81154e-12	0.00132846	rs11054875	chr12:7618817:C:A	intergenic
seq.9753.17	seq.9753.17_12_7436341_7704464	chr12:7574948:T:C	trans	12	7618968	C	G	0.648315	0.986891	-0.16177	0.0232449	3.41822e-12	0.0013245	rs11054878	chr12:7618968:C:G	intergenic
seq.9753.17	seq.9753.17_12_7436341_7704464	chr12:7574948:T:C	trans	12	7619473	A	G	0.648148	0.987057	-0.161361	0.0232309	3.75837e-12	0.00128341	rs11054880	chr12:7619473:A:G	intergenic
seq.9753.17	seq.9753.17_12_7436341_7704464	chr12:7574948:T:C	trans	12	7619719	G	A	0.648148	0.987061	-0.161359	0.0232308	3.76097e-12	0.00128283	rs7962586	chr12:7619719:G:A	intergenic
seq.9753.17	seq.9753.17_12_7436341_7704464	chr12:7574948:T:C	trans	12	7620352	C	A	0.648157	0.987024	-0.161377	0.0232314	3.74542e-12	0.00128706	rs11054886	chr12:7620352:C:A	intergenic
seq.9753.17	seq.9753.17_12_7436341_7704464	chr12:7574948:T:C	trans	12	7620401	G	A	0.648154	0.987036	-0.161364	0.0232313	3.75837e-12	0.00128472	rs11054887	chr12:7620401:G:A	intergenic
seq.9753.17	seq.9753.17_12_7436341_7704464	chr12:7574948:T:C	trans	12	7620500	T	C	0.648151	0.987049	-0.161356	0.023231	3.7653e-12	0.00128243	rs11054890	chr12:7620500:T:C	intergenic
seq.9753.17	seq.9753.17_12_7436341_7704464	chr12:7574948:T:C	trans	12	7621050	GTTTATATGTATTTTGGAGT	G	0.648209	0.986845	-0.161397	0.0232339	3.74111e-12	0.00129256	rs142229369	chr12:7621050:GTTTATATGTATTTTGGAGT:G	intron
seq.9753.17	seq.9753.17_12_7436341_7704464	chr12:7574948:T:C	trans	12	7621432	G	A	0.6422	0.999355	-0.161179	0.0229961	2.40104e-12	0.00131284	rs4883421	chr12:7621432:G:A	non_coding_transcript_exon
seq.9753.17	seq.9753.17_12_7436341_7704464	chr12:7574948:T:C	trans	12	7621522	A	G	0.648468	0.986845	-0.162561	0.0232513	2.72019e-12	0.00155712	rs7958896	chr12:7621522:A:G	intergenic
seq.9753.17	seq.9753.17_12_7436341_7704464	chr12:7574948:T:C	trans	12	7621849	C	T	0.64816	0.987036	-0.161356	0.0232312	3.76704e-12	0.00128464	rs11054899	chr12:7621849:C:T	intergenic
seq.9753.17	seq.9753.17_12_7436341_7704464	chr12:7574948:T:C	trans	12	7621928	A	C	0.367616	0.955504	0.163679	0.0233818	2.55447e-12	0.00160159	rs2080126	chr12:7621928:A:C	intergenic
seq.9753.17	seq.9753.17_12_7436341_7704464	chr12:7574948:T:C	trans	12	7622084	C	T	0.648159	0.987047	-0.161351	0.023231	3.77051e-12	0.00128316	rs1833148	chr12:7622084:C:T	intergenic
seq.9753.17	seq.9753.17_12_7436341_7704464	chr12:7574948:T:C	trans	12	7622296	A	G	0.6463	0.987906	-0.162805	0.0231901	2.21157e-12	0.00164382	rs1419980	chr12:7622296:A:G	intergenic
seq.9753.17	seq.9753.17_12_7436341_7704464	chr12:7574948:T:C	trans	12	7623982	A	C	0.648615	0.984953	-0.1621	0.0232697	3.25687e-12	0.00162097	rs12229540	chr12:7623982:A:C	intergenic
seq.9753.17	seq.9753.17_12_7436341_7704464	chr12:7574948:T:C	trans	12	7624025	T	C	0.648615	0.984953	-0.1621	0.0232697	3.25687e-12	0.00162097	rs12229762	chr12:7624025:T:C	intergenic
seq.9753.17	seq.9753.17_12_7436341_7704464	chr12:7574948:T:C	trans	12	7624407	G	T	0.648621	0.984933	-0.162075	0.0232699	3.28398e-12	0.00161014	rs11054915	chr12:7624407:G:T	intergenic
seq.9753.17	seq.9753.17_12_7436341_7704464	chr12:7574948:T:C	trans	12	7624487	T	C	0.648622	0.984925	-0.162097	0.02327	3.26212e-12	0.00162035	rs11054916	chr12:7624487:T:C	intergenic
seq.9753.17	seq.9753.17_12_7436341_7704464	chr12:7574948:T:C	trans	12	7625061	T	A	0.646367	0.985885	-0.162756	0.02321	2.34423e-12	0.00179249	rs10845548	chr12:7625061:T:A	intergenic
seq.9753.17	seq.9753.17_12_7436341_7704464	chr12:7574948:T:C	trans	12	7625513	C	G	0.648647	0.984818	-0.162123	0.0232719	3.25012e-12	0.00162794	rs11054919	chr12:7625513:C:G	intergenic
seq.9753.17	seq.9753.17_12_7436341_7704464	chr12:7574948:T:C	trans	12	7626645	G	A	0.648616	0.984953	-0.162101	0.0232697	3.25612e-12	0.00162232	rs7296689	chr12:7626645:G:A	intergenic
seq.9753.17	seq.9753.17_12_7436341_7704464	chr12:7574948:T:C	trans	12	7628323	G	GT	0.65056	0.97529	-0.163793	0.0234186	2.6687e-12	0.00201445	rs201557270	chr12:7628323:G:GT	intergenic
seq.9753.17	seq.9753.17_12_7436341_7704464	chr12:7574948:T:C	trans	12	7628324	C	T	0.649063	0.979943	-0.161826	0.0233258	3.98658e-12	0.0014022	rs2004838	chr12:7628324:C:T	intergenic
seq.9753.17	seq.9753.17_12_7436341_7704464	chr12:7574948:T:C	trans	12	7628425	G	A	0.366974	0.950685	0.163829	0.0234428	2.77971e-12	0.00164108	rs752452	chr12:7628425:G:A	intergenic
seq.9753.17	seq.9753.17_12_7436341_7704464	chr12:7574948:T:C	trans	12	7628461	C	G	0.649065	0.979935	-0.161848	0.0233259	3.96187e-12	0.0014094	rs73260714	chr12:7628461:C:G	intergenic
seq.9753.17	seq.9753.17_12_7436341_7704464	chr12:7574948:T:C	trans	12	7629843	C	G	0.649446	0.979671	-0.162182	0.0233414	3.69913e-12	0.00141995	rs11054939	chr12:7629843:C:G	intergenic
seq.9753.17	seq.9753.17_12_7436341_7704464	chr12:7574948:T:C	trans	12	7630605	A	C	0.649436	0.979456	-0.162197	0.0233432	3.69573e-12	0.00141448	rs11054944	chr12:7630605:A:C	intergenic
seq.9753.17	seq.9753.17_12_7436341_7704464	chr12:7574948:T:C	trans	12	7631196	CT	C	0.385586	0.951678	0.168454	0.0232222	4.04669e-13	0.0168514	rs144790802	chr12:7631196:CT:C	intergenic
seq.9753.17	seq.9753.17_12_7436341_7704464	chr12:7574948:T:C	trans	12	7632437	C	G	0.387489	0.934709	0.171293	0.0233761	2.34207e-13	0.0393915	rs7311486	chr12:7632437:C:G	intergenic
seq.9753.17	seq.9753.17_12_7436341_7704464	chr12:7574948:T:C	trans	12	7633110	T	C	0.651363	0.952724	-0.164749	0.0236612	3.33503e-12	0.00213127	rs2014818	chr12:7633110:T:C	intergenic
seq.9753.17	seq.9753.17_12_7436341_7704464	chr12:7574948:T:C	trans	12	7636175	T	C	0.647029	0.949622	-0.16818	0.0236226	1.08368e-12	0.00656996	rs11054975	chr12:7636175:T:C	intergenic
seq.9754.33	seq.9754.33_6_2858801_3257635	chr6:2989348:T:G	cis	6	2984532	G	C	0.29003	0.888653	-0.386267	0.0261084	1.58343e-49	0.153283	rs2007337	chr6:2984532:G:C	intergenic
seq.9754.33	seq.9754.33_6_2858801_3257635	chr6:2989348:T:G	cis	6	2989348	T	G	0.29618	0.926322	-0.381294	0.0254237	7.61377e-51	0.717669	rs2326106	chr6:2989348:T:G	intron
seq.9754.33	seq.9754.33_6_2858801_3257635	chr6:2989348:T:G	cis	6	2999467	C	G	0.693711	0.957839	0.426253	0.0248877	9.3261e-66	0.115042	rs2070998	chr6:2999467:C:G	intron
seq.9754.33	seq.9754.33_6_2858801_3257635	chr6:3000069:A:C	cis	6	2998085	T	A	0.662096	0.961289	0.458108	0.0242726	1.88495e-79	0.305055	rs6596927	chr6:2998085:T:A	intron
seq.9754.33	seq.9754.33_6_2858801_3257635	chr6:3000069:A:C	cis	6	3000069	A	C	0.668768	0.956445	0.457279	0.0244213	3.12248e-78	0.691825	rs2071002	chr6:3000069:A:C	5_prime_utr
seq.9754.33	seq.9754.33_6_2858801_3257635	chr6:3001197:C:T	cis	6	3001197	C	T	0.830565	0.921964	0.377349	0.0308095	1.72584e-34	1	rs9392449	chr6:3001197:C:T	intron
seq.9754.33	seq.9754.33_6_2858801_3257635	chr6:3014249:C:T	cis	6	3014249	C	T	0.640002	0.999117	-0.372903	0.0233862	3.0669e-57	0.609261	rs3823096	chr6:3014249:C:T	intron
seq.9754.33	seq.9754.33_6_2858801_3257635	chr6:3014249:C:T	cis	6	3016498	G	A	0.644366	0.980595	-0.376519	0.0236727	5.83042e-57	0.391258	rs9328136	chr6:3016498:G:A	intron
seq.9754.33	seq.9754.33_6_2858801_3257635	chr6:3015664:A:T	cis	6	3013332	G	A	0.832835	0.982808	0.43744	0.0302378	1.96789e-47	0.0873553	rs28383634	chr6:3013332:G:A	intron
seq.9754.33	seq.9754.33_6_2858801_3257635	chr6:3015664:A:T	cis	6	3013360	A	C	0.832813	0.982952	0.437316	0.0302334	2.02582e-47	0.0866839	rs3823093	chr6:3013360:A:C	intron
seq.9754.33	seq.9754.33_6_2858801_3257635	chr6:3015664:A:T	cis	6	3013370	T	G	0.832813	0.982952	0.437316	0.0302334	2.02582e-47	0.0866839	rs3823094	chr6:3013370:T:G	intron
seq.9754.33	seq.9754.33_6_2858801_3257635	chr6:3015664:A:T	cis	6	3013382	A	G	0.832813	0.982952	0.437316	0.0302334	2.02582e-47	0.0866839	rs3799204	chr6:3013382:A:G	intron
seq.9754.33	seq.9754.33_6_2858801_3257635	chr6:3015664:A:T	cis	6	3013662	A	C	0.832511	0.98221	0.437555	0.0302122	1.55812e-47	0.0970225	rs3799205	chr6:3013662:A:C	intron
seq.9754.33	seq.9754.33_6_2858801_3257635	chr6:3015664:A:T	cis	6	3015255	C	T	0.832995	0.981914	0.4378	0.0302613	1.9485e-47	0.0973948	rs4149366	chr6:3015255:C:T	intron
seq.9754.33	seq.9754.33_6_2858801_3257635	chr6:3015664:A:T	cis	6	3015631	C	T	0.831915	0.978671	0.438455	0.0302633	1.44212e-47	0.207264	rs4149367	chr6:3015631:C:T	synonymous
seq.9754.33	seq.9754.33_6_2858801_3257635	chr6:3015664:A:T	cis	6	3015664	A	T	0.831904	0.978625	0.438445	0.0302637	1.45378e-47	0.211295	rs4149368	chr6:3015664:A:T	intron
seq.9754.33	seq.9754.33_6_2858801_3257635	chr6:3019510:T:C	cis	6	3019510	T	C	0.989669	0.974177	1.07408	0.112723	1.59514e-21	0.994102	rs28383651	chr6:3019510:T:C	missense
seq.9754.33	seq.9754.33_6_2858801_3257635	chr6:3022530:G:A	cis	6	3006573	A	G	0.861945	0.97119	0.310882	0.0326625	1.76522e-21	0.0131205	rs4149360	chr6:3006573:A:G	intron
seq.9754.33	seq.9754.33_6_2858801_3257635	chr6:3022530:G:A	cis	6	3007244	G	A	0.862122	0.971115	0.312056	0.0326638	1.25285e-21	0.0143814	rs4149363	chr6:3007244:G:A	intron
seq.9754.33	seq.9754.33_6_2858801_3257635	chr6:3022530:G:A	cis	6	3011308	C	T	0.861768	0.975361	0.309195	0.0326044	2.46547e-21	0.0145273	rs2326108	chr6:3011308:C:T	intron
seq.9754.33	seq.9754.33_6_2858801_3257635	chr6:3022530:G:A	cis	6	3013254	C	T	0.859894	0.999628	0.303966	0.0319999	2.11982e-21	0.012937	rs9378759	chr6:3013254:C:T	intron
seq.9754.33	seq.9754.33_6_2858801_3257635	chr6:3022530:G:A	cis	6	3015873	C	T	0.861186	0.988067	0.30689	0.0323048	2.10233e-21	0.0123209	rs11242817	chr6:3015873:C:T	intron
seq.9754.33	seq.9754.33_6_2858801_3257635	chr6:3022530:G:A	cis	6	3017076	A	G	0.861232	0.971622	0.307204	0.032619	4.59939e-21	0.0246426	rs1885297	chr6:3017076:A:G	intron
seq.9754.33	seq.9754.33_6_2858801_3257635	chr6:3022530:G:A	cis	6	3017261	G	A	0.861545	0.973251	0.306775	0.0326105	5.09331e-21	0.0204526	rs12524783	chr6:3017261:G:A	intron
seq.9754.33	seq.9754.33_6_2858801_3257635	chr6:3022530:G:A	cis	6	3017346	G	T	0.861498	0.973433	0.30705	0.0326044	4.62275e-21	0.0200657	rs1885298	chr6:3017346:G:T	intron
seq.9754.33	seq.9754.33_6_2858801_3257635	chr6:3022530:G:A	cis	6	3017627	A	C	0.861406	0.972854	0.307119	0.0326075	4.56878e-21	0.0201331	rs62392497	chr6:3017627:A:C	intron
seq.9754.33	seq.9754.33_6_2858801_3257635	chr6:3022530:G:A	cis	6	3018577	T	A	0.861474	0.973299	0.307033	0.0326043	4.64408e-21	0.0199058	rs12524129	chr6:3018577:T:A	intron
seq.9754.33	seq.9754.33_6_2858801_3257635	chr6:3022530:G:A	cis	6	3018858	T	C	0.861476	0.97328	0.307029	0.0326047	4.65479e-21	0.0199714	rs12524504	chr6:3018858:T:C	intron
seq.9754.33	seq.9754.33_6_2858801_3257635	chr6:3022530:G:A	cis	6	3018881	A	G	0.861503	0.973109	0.307005	0.0326105	4.76212e-21	0.0201247	rs12524138	chr6:3018881:A:G	intron
seq.9754.33	seq.9754.33_6_2858801_3257635	chr6:3022530:G:A	cis	6	3019693	G	C	0.861397	0.972124	0.30647	0.0326189	5.69639e-21	0.0219796	rs6955	chr6:3019693:G:C	3_prime_utr
seq.9754.33	seq.9754.33_6_2858801_3257635	chr6:3022530:G:A	cis	6	3020210	T	C	0.861394	0.972102	0.306465	0.032619	5.70558e-21	0.0219672	rs6903839	chr6:3020210:T:C	intergenic
seq.9754.33	seq.9754.33_6_2858801_3257635	chr6:3022530:G:A	cis	6	3021001	G	A	0.861306	0.969505	0.304999	0.0326538	9.59843e-21	0.0214161	rs4959753	chr6:3021001:G:A	intergenic
seq.9754.33	seq.9754.33_6_2858801_3257635	chr6:3022530:G:A	cis	6	3021607	A	G	0.913122	0.628448	0.180895	0.0499948	0.000296565	0.031843	rs796246521	chr6:3021607:A:G	regulatory_region
seq.9754.33	seq.9754.33_6_2858801_3257635	chr6:3022530:G:A	cis	6	3022530	G	A	0.849689	0.966708	0.161261	0.0316177	3.39055e-07	0.592278	rs11752424	chr6:3022530:G:A	regulatory_region
seq.9754.33	seq.9754.33_6_2858801_3257635	chr6:3022530:G:A	cis	6	3056471	G	C	0.839526	0.956081	0.116902	0.0308916	0.00015417	0.01366	rs9405605	chr6:3056471:G:C	intron
seq.9754.33	seq.9754.33_6_2858801_3257635	chr6:3022530:G:A	cis	6	3058887	A	G	0.83972	0.957751	0.117428	0.0309111	0.000145338	0.0179789	rs36019630	chr6:3058887:A:G	intergenic
seq.9754.33	seq.9754.33_6_2858801_3257635	chr6:3022530:G:A	cis	6	3059065	A	C	0.839614	0.957841	0.116817	0.0309024	0.000156715	0.0192291	rs9378762	chr6:3059065:A:C	regulatory_region
seq.9754.33	seq.9754.33_6_2858801_3257635	chr6:3022530:G:A	cis	6	3060005	T	C	0.839067	0.955518	0.115421	0.0308657	0.000184425	0.0194386	rs9501914	chr6:3060005:T:C	intergenic
seq.9754.33	seq.9754.33_6_2858801_3257635	chr6:3036092:G:C	cis	6	3016777	A	G	0.974279	0.897022	-0.887183	0.0741636	5.58342e-33	0.102225	rs28383636	chr6:3016777:A:G	intron
seq.9754.33	seq.9754.33_6_2858801_3257635	chr6:3036092:G:C	cis	6	3018661	C	T	0.974221	0.897373	-0.884118	0.0740754	7.74105e-33	0.0835201	rs77775796	chr6:3018661:C:T	intron
seq.9754.33	seq.9754.33_6_2858801_3257635	chr6:3036092:G:C	cis	6	3021058	A	G	0.984119	0.899004	-1.01566	0.0935197	1.78074e-27	0.048794	rs142050787	chr6:3021058:A:G	intergenic
seq.9754.33	seq.9754.33_6_2858801_3257635	chr6:3036092:G:C	cis	6	3036092	G	C	0.971985	0.951299	-0.837129	0.0694126	1.71396e-33	0.751452	rs78191502	chr6:3036092:G:C	intergenic
seq.9761.89	seq.9761.89_12_7356537_7578811	chr12:7390128:C:T	trans	12	7390128	C	T	0.833208	0.990765	0.34948	0.0301338	4.23741e-31	0.0912143	rs12300843	chr12:7390128:C:T	intron
seq.9761.89	seq.9761.89_12_7356537_7578811	chr12:7390128:C:T	trans	12	7391988	CCCCA	C	0.83351	0.990385	0.349153	0.0301578	5.35797e-31	0.0606005	rs958387370	chr12:7391988:CCCCA:C	intron
seq.9761.89	seq.9761.89_12_7356537_7578811	chr12:7390128:C:T	trans	12	7391990	CCACT	C	0.833451	0.990884	0.348876	0.0301428	5.57442e-31	0.0590876	rs141078694	chr12:7391990:CCACT:C	intron
seq.9761.89	seq.9761.89_12_7356537_7578811	chr12:7390128:C:T	trans	12	7394123	A	AC	0.832915	0.990622	0.349522	0.0301195	3.90841e-31	0.0772053	rs137936987	chr12:7394123:A:AC	intron
seq.9761.89	seq.9761.89_12_7356537_7578811	chr12:7390128:C:T	trans	12	7396400	C	G	0.832156	0.999996	0.346158	0.0299101	5.6273e-31	0.0546398	rs4072796	chr12:7396400:C:G	missense
seq.9761.89	seq.9761.89_12_7356537_7578811	chr12:7390128:C:T	trans	12	7396413	C	T	0.832156	0.999996	0.346158	0.0299101	5.6273e-31	0.0546398	rs4072797	chr12:7396413:C:T	missense
seq.9761.89	seq.9761.89_12_7356537_7578811	chr12:7390128:C:T	trans	12	7397590	G	A	0.83324	0.992129	0.348573	0.0301055	5.30274e-31	0.0573331	rs4075106	chr12:7397590:G:A	intron
seq.9761.89	seq.9761.89_12_7356537_7578811	chr12:7390128:C:T	trans	12	7398626	G	C	0.832967	0.990735	0.348832	0.0301105	4.90682e-31	0.056372	rs7489145	chr12:7398626:G:C	intron
seq.9761.89	seq.9761.89_12_7356537_7578811	chr12:7390128:C:T	trans	12	7398711	A	G	0.832967	0.990735	0.348832	0.0301105	4.90682e-31	0.056372	rs7487128	chr12:7398711:A:G	intron
seq.9761.89	seq.9761.89_12_7356537_7578811	chr12:7390128:C:T	trans	12	7400325	C	T	0.832975	0.990326	0.348256	0.0301091	6.09537e-31	0.0311215	rs12309831	chr12:7400325:C:T	intron
seq.9761.89	seq.9761.89_12_7356537_7578811	chr12:7390128:C:T	trans	12	7400455	G	T	0.832975	0.990326	0.348256	0.0301091	6.09537e-31	0.0311215	rs12305920	chr12:7400455:G:T	intron
seq.9761.89	seq.9761.89_12_7356537_7578811	chr12:7390128:C:T	trans	12	7402638	AT	A	0.832399	0.951262	0.356411	0.0305754	2.11885e-31	0.0665828	rs200594568	chr12:7402638:AT:A	intron
seq.9761.89	seq.9761.89_12_7356537_7578811	chr12:7390128:C:T	trans	12	7402820	G	C	0.833254	0.991683	0.348011	0.0301048	6.57204e-31	0.0316387	rs4131305	chr12:7402820:G:C	intron
seq.9761.89	seq.9761.89_12_7356537_7578811	chr12:7390128:C:T	trans	12	7407674	C	T	0.833288	0.989227	0.349294	0.0301638	5.20955e-31	0.0328983	rs115655239	chr12:7407674:C:T	intron
seq.9761.89	seq.9761.89_12_7356537_7578811	chr12:7390128:C:T	trans	12	7407872	C	T	0.833385	0.988391	0.349785	0.0301811	4.65586e-31	0.035459	rs76502535	chr12:7407872:C:T	intron
seq.9761.89	seq.9761.89_12_7356537_7578811	chr12:7390128:C:T	trans	12	7408432	C	T	0.833357	0.988579	0.349683	0.0301765	4.7446e-31	0.035013	rs12316441	chr12:7408432:C:T	intron
seq.9761.89	seq.9761.89_12_7356537_7578811	chr12:7390128:C:T	trans	12	7410648	G	A	0.833731	0.987942	0.348837	0.0301907	7.00971e-31	0.0218539	rs60514065	chr12:7410648:G:A	intron
seq.9761.89	seq.9761.89_12_7356537_7578811	chr12:7390128:C:T	trans	12	7414545	AAATT	A	0.833313	0.987132	0.348161	0.030159	7.89769e-31	0.0119074	rs145739777	chr12:7414545:AAATT:A	intron
seq.9761.89	seq.9761.89_12_7356537_7578811	chr12:7390128:C:T	trans	12	7416664	C	T	0.833012	0.988168	0.345623	0.0301287	1.83316e-30	0.00823191	rs10047555	chr12:7416664:C:T	intron
seq.9761.89	seq.9761.89_12_7356537_7578811	chr12:7390128:C:T	trans	12	7420475	T	A	0.833171	0.9858	0.346497	0.0301736	1.59772e-30	0.00878884	rs11611373	chr12:7420475:T:A	intron
seq.9761.89	seq.9761.89_12_7356537_7578811	chr12:7390128:C:T	trans	12	7421776	C	T	0.833058	0.985809	0.346273	0.0301665	1.68733e-30	0.00864103	rs200673039	chr12:7421776:C:T	intron
seq.9761.89	seq.9761.89_12_7356537_7578811	chr12:7390128:C:T	trans	12	7421785	G	A	0.833091	0.985657	0.346453	0.0301703	1.6014e-30	0.00880054	rs115306944	chr12:7421785:G:A	intron
seq.9761.89	seq.9761.89_12_7356537_7578811	chr12:7390128:C:T	trans	12	7422056	T	G	0.833041	0.985985	0.346219	0.0301622	1.69044e-30	0.00857209	rs7965607	chr12:7422056:T:G	intron
seq.9761.89	seq.9761.89_12_7356537_7578811	chr12:7390128:C:T	trans	12	7426681	C	A	0.833009	0.973959	0.349915	0.0303256	8.42752e-31	0.00796443	rs10845134	chr12:7426681:C:A	intron
seq.9761.89	seq.9761.89_12_7356537_7578811	chr12:7390128:C:T	trans	12	7427176	GAAC	G	0.83304	0.973732	0.34984	0.0303291	8.81252e-31	0.00778249	rs34235937	chr12:7427176:GAAC:G	intron
seq.9761.89	seq.9761.89_12_7356537_7578811	chr12:7390128:C:T	trans	12	7431730	C	T	0.83409	0.961752	0.355956	0.0306131	2.9847e-31	0.014395	rs11053833	chr12:7431730:C:T	intron
seq.9761.89	seq.9761.89_12_7356537_7578811	chr12:7390128:C:T	trans	12	7431731	T	G	0.83409	0.961752	0.355956	0.0306131	2.9847e-31	0.014395	rs11053834	chr12:7431731:T:G	intron
seq.9789.52	seq.9789.52_14_94516660_94713975	chr14:94574942:T:C	trans	14	94527764	CT	C	0.991964	0.803488	-0.968568	0.137556	1.90502e-12	0.0920085	rs546914685	chr14:94527764:CT:C	intergenic
seq.9789.52	seq.9789.52_14_94516660_94713975	chr14:94574942:T:C	trans	14	94565894	A	AT	0.991754	0.819393	-0.981179	0.134816	3.39078e-13	0.407873	rs1387668520	chr14:94565894:A:AT	intron
seq.9789.52	seq.9789.52_14_94516660_94713975	chr14:94574942:T:C	trans	14	94574942	T	C	0.991788	0.817574	-0.986562	0.135238	2.98607e-13	0.484244	rs570855251	chr14:94574942:T:C	intron
seq.9796.4	seq.9796.4_9_132784136_133163914	chr9:133052781:C:T	cis	9	133052781	C	T	0.954516	0.896558	-1.06979	0.0556579	2.48313e-82	1	rs117439138	chr9:133052781:C:T	intron
seq.9804.11	seq.9804.11_14_105310772_106249077	chr14:105731205:G:T	trans	14	105731205	G	T	0.190076	0.400766	0.609781	0.0453369	3.07822e-41	0.962638	rs7143736	chr14:105731205:G:T	intergenic
seq.9815.5	seq.9815.5_16_71399278_72847674	chr16:72072066:T:C	trans	16	72045758	C	T	0.749216	0.958652	-0.199404	0.0264158	4.39744e-14	0.201333	rs77303550	chr16:72045758:C:T	intron
seq.9815.5	seq.9815.5_16_71399278_72847674	chr16:72072066:T:C	trans	16	72061751	A	C	0.751369	0.949739	-0.19962	0.0264676	4.62701e-14	0.183812	rs75444904	chr16:72061751:A:C	intron
seq.9815.5	seq.9815.5_16_71399278_72847674	chr16:72072066:T:C	trans	16	72072066	T	C	0.74212	0.960578	-0.199058	0.0261191	2.5142e-14	0.565817	rs217184	chr16:72072066:T:C	intron
seq.9815.5	seq.9815.5_16_71399278_72847674	chr16:72072066:T:C	trans	16	72129795	A	G	0.744268	0.941399	-0.193838	0.0264223	2.19786e-13	0.0540214	rs10492815	chr16:72129795:A:G	intron
seq.9823.2	seq.9823.2_12_5911586_6223119	chr12:6015500:C:T	trans	12	6015500	C	T	0.762421	1	-0.741464	0.0259502	1.47571e-179	0.990167	.	chr12:6015500:C:T	intron
seq.9823.2	seq.9823.2_12_5911586_6223119	chr12:6019277:T:C	trans	12	6019277	T	C	0.275461	0.909264	0.822535	0.0258086	6.82339e-223	0.992477	rs216311	chr12:6019277:T:C	missense
seq.9826.135	seq.9826.135_3_59909085_60031395	chr3:59983610:G:A	cis	3	59946627	T	C	0.497818	0.928354	-0.168921	0.0237381	1.11071e-12	0.0296717	rs7615116	chr3:59946627:T:C	intron
seq.9826.135	seq.9826.135_3_59909085_60031395	chr3:59983610:G:A	cis	3	59950078	T	C	0.493678	0.961098	-0.167698	0.0233187	6.40472e-13	0.0611113	rs13063413	chr3:59950078:T:C	intron
seq.9826.135	seq.9826.135_3_59909085_60031395	chr3:59983610:G:A	cis	3	59960320	T	C	0.495112	0.972911	-0.164171	0.0231067	1.20393e-12	0.0182209	rs13092173	chr3:59960320:T:C	intron
seq.9826.135	seq.9826.135_3_59909085_60031395	chr3:59983610:G:A	cis	3	59969240	T	C	0.494924	0.969762	-0.165669	0.0230694	6.90399e-13	0.0179696	rs3772468	chr3:59969240:T:C	intron
seq.9826.135	seq.9826.135_3_59909085_60031395	chr3:59983610:G:A	cis	3	59969467	T	C	0.494924	0.969762	-0.165669	0.0230694	6.90399e-13	0.0179696	rs3821478	chr3:59969467:T:C	intron
seq.9826.135	seq.9826.135_3_59909085_60031395	chr3:59983610:G:A	cis	3	59970577	C	T	0.493004	0.976191	-0.163223	0.0229982	1.27292e-12	0.0105935	rs3772473	chr3:59970577:C:T	intron
seq.9826.135	seq.9826.135_3_59909085_60031395	chr3:59983610:G:A	cis	3	59972789	T	C	0.486337	0.999656	-0.165284	0.0227195	3.46418e-13	0.047071	rs3821479	chr3:59972789:T:C	intron
seq.9826.135	seq.9826.135_3_59909085_60031395	chr3:59983610:G:A	cis	3	59977833	C	T	0.492609	0.976914	-0.166683	0.0229901	4.16198e-13	0.0368144	rs3772483	chr3:59977833:C:T	intron
seq.9826.135	seq.9826.135_3_59909085_60031395	chr3:59983610:G:A	cis	3	59978408	T	C	0.492314	0.971114	-0.167469	0.0230466	3.68723e-13	0.0420989	rs13094437	chr3:59978408:T:C	intron
seq.9826.135	seq.9826.135_3_59909085_60031395	chr3:59983610:G:A	cis	3	59978973	A	C	0.49238	0.970802	-0.167523	0.0230495	3.64922e-13	0.0425512	rs10490808	chr3:59978973:A:C	intron
seq.9826.135	seq.9826.135_3_59909085_60031395	chr3:59983610:G:A	cis	3	59979548	C	T	0.48945	0.970637	-0.166187	0.0230309	5.36043e-13	0.0263769	rs3772484	chr3:59979548:C:T	intron
seq.9826.135	seq.9826.135_3_59909085_60031395	chr3:59983610:G:A	cis	3	59980430	C	T	0.491795	0.968874	-0.168497	0.0230698	2.79834e-13	0.0553921	rs7640107	chr3:59980430:C:T	intron
seq.9826.135	seq.9826.135_3_59909085_60031395	chr3:59983610:G:A	cis	3	59982058	C	CCT	0.538386	0.971737	0.164638	0.0229801	7.81268e-13	0.00881136	.	chr3:59982058:C:CCT	intron
seq.9826.135	seq.9826.135_3_59909085_60031395	chr3:59983610:G:A	cis	3	59982556	T	G	0.492156	0.970028	-0.167887	0.0230573	3.30598e-13	0.0486155	rs6771484	chr3:59982556:T:G	intron
seq.9826.135	seq.9826.135_3_59909085_60031395	chr3:59983610:G:A	cis	3	59982753	T	G	0.489153	0.970097	-0.166931	0.0230348	4.26383e-13	0.0359045	rs6771698	chr3:59982753:T:G	intron
seq.9826.135	seq.9826.135_3_59909085_60031395	chr3:59983610:G:A	cis	3	59982923	C	G	0.49005	0.969504	-0.165772	0.0230383	6.223e-13	0.0343764	rs6805337	chr3:59982923:C:G	intron
seq.9826.135	seq.9826.135_3_59909085_60031395	chr3:59983610:G:A	cis	3	59983555	T	C	0.492578	0.971175	-0.16674	0.0230298	4.48023e-13	0.0494764	rs13092997	chr3:59983555:T:C	intron
seq.9826.135	seq.9826.135_3_59909085_60031395	chr3:59983610:G:A	cis	3	59983610	G	A	0.488418	0.961476	-0.171942	0.0230435	8.54673e-14	0.142255	rs13070475	chr3:59983610:G:A	intron
seq.9826.135	seq.9826.135_3_59909085_60031395	chr3:59983610:G:A	cis	3	59983693	C	T	0.493028	0.970363	-0.166215	0.0230439	5.47394e-13	0.0417192	rs12630463	chr3:59983693:C:T	intron
seq.9826.135	seq.9826.135_3_59909085_60031395	chr3:59983610:G:A	cis	3	59983940	C	A	0.492642	0.970844	-0.166459	0.02304	5.01996e-13	0.042593	rs3772491	chr3:59983940:C:A	intron
seq.9826.135	seq.9826.135_3_59909085_60031395	chr3:59983610:G:A	cis	3	59984168	C	T	0.490335	0.972115	-0.164688	0.0230174	8.37336e-13	0.0301246	rs3772492	chr3:59984168:C:T	intron
seq.9826.135	seq.9826.135_3_59909085_60031395	chr3:59983610:G:A	cis	3	59984506	T	C	0.490333	0.972453	-0.16451	0.0230141	8.79023e-13	0.0276012	rs11130742	chr3:59984506:T:C	intron
seq.9826.135	seq.9826.135_3_59909085_60031395	chr3:59983610:G:A	cis	3	59984642	T	A	0.490597	0.972399	-0.164026	0.0230036	1.00046e-12	0.0223775	rs11130743	chr3:59984642:T:A	intron
seq.9826.135	seq.9826.135_3_59909085_60031395	chr3:59983610:G:A	cis	3	59986051	C	T	0.490763	0.972145	-0.165253	0.0230129	6.92628e-13	0.0330013	rs3821481	chr3:59986051:C:T	intron
seq.9826.135	seq.9826.135_3_59909085_60031395	chr3:59983610:G:A	cis	3	59986130	C	G	0.485564	0.971936	-0.166431	0.0229126	3.76617e-13	0.032796	rs3821482	chr3:59986130:C:G	intron
seq.9834.62	seq.9834.62_4_98622719_100232241	chr4:99318162:T:C	cis	4	99318162	T	C	0.678477	0.996643	-0.631763	0.0237825	1.76198e-155	1	rs1229984	chr4:99318162:T:C	missense
seq.9837.60	seq.9837.60_16_68519945_71945589	chr16:69593344:A:T	cis	16	69593344	A	T	0.507265	0.962151	0.733275	0.0226217	1.70608e-230	1	rs11648249	chr16:69593344:A:T	intron
seq.9837.60	seq.9837.60_16_68519945_71945589	chr16:69739183:A:G	cis	16	69514403	C	CTTATT	0.355973	0.876831	0.623767	0.0246622	3.87258e-141	0.00218104	.	chr16:69514403:C:CTTATT	regulatory_region
seq.9837.60	seq.9837.60_16_68519945_71945589	chr16:69739183:A:G	cis	16	69519461	G	T	0.686248	0.96104	-0.587516	0.0241793	2.04174e-130	0.00346828	rs75806568	chr16:69519461:G:T	intergenic
seq.9837.60	seq.9837.60_16_68519945_71945589	chr16:69739183:A:G	cis	16	69520682	T	A	0.38934	0.917339	0.632989	0.0236592	1.09648e-157	0.00340422	rs2311380	chr16:69520682:T:A	regulatory_region
seq.9837.60	seq.9837.60_16_68519945_71945589	chr16:69739183:A:G	cis	16	69521078	A	G	0.679488	0.997192	-0.573441	0.0236145	2.93089e-130	0.00243579	rs60032561	chr16:69521078:A:G	regulatory_region
seq.9837.60	seq.9837.60_16_68519945_71945589	chr16:69739183:A:G	cis	16	69521344	A	G	0.390179	0.923592	0.632482	0.0235679	1.2106e-158	0.00487409	rs2311381	chr16:69521344:A:G	regulatory_region
seq.9837.60	seq.9837.60_16_68519945_71945589	chr16:69739183:A:G	cis	16	69521973	A	T	0.419164	0.919047	0.581514	0.0232923	1.43219e-137	0.00485681	rs889400	chr16:69521973:A:T	regulatory_region
seq.9837.60	seq.9837.60_16_68519945_71945589	chr16:69739183:A:G	cis	16	69522603	A	T	0.658778	0.960976	-0.523388	0.0235605	2.47742e-109	0.00402999	rs9938717	chr16:69522603:A:T	intergenic
seq.9837.60	seq.9837.60_16_68519945_71945589	chr16:69739183:A:G	cis	16	69525412	C	G	0.424363	0.945706	0.584459	0.0228635	3.9355e-144	0.003532	rs4783719	chr16:69525412:C:G	intergenic
seq.9837.60	seq.9837.60_16_68519945_71945589	chr16:69739183:A:G	cis	16	69525833	C	T	0.67392	0.972018	-0.502538	0.0235802	8.81049e-101	0.00397281	rs13335277	chr16:69525833:C:T	intergenic
seq.9837.60	seq.9837.60_16_68519945_71945589	chr16:69739183:A:G	cis	16	69525942	C	T	0.653831	0.973889	-0.513889	0.0232251	1.75792e-108	0.00381302	rs13335317	chr16:69525942:C:T	intergenic
seq.9837.60	seq.9837.60_16_68519945_71945589	chr16:69739183:A:G	cis	16	69533628	G	A	0.655403	0.975862	-0.51707	0.0232243	8.22243e-110	0.00440403	rs113232655	chr16:69533628:G:A	intergenic
seq.9837.60	seq.9837.60_16_68519945_71945589	chr16:69739183:A:G	cis	16	69534999	G	GCA	0.655382	0.973046	-0.518796	0.0232245	1.57036e-110	0.00798601	.	chr16:69534999:G:GCA	regulatory_region
seq.9837.60	seq.9837.60_16_68519945_71945589	chr16:69739183:A:G	cis	16	69539250	A	G	0.654514	0.975276	-0.518523	0.0231908	9.86279e-111	0.00778026	rs28637633	chr16:69539250:A:G	intergenic
seq.9837.60	seq.9837.60_16_68519945_71945589	chr16:69739183:A:G	cis	16	69547039	T	G	0.648575	0.985678	-0.519293	0.0229805	4.62381e-113	0.0112183	rs74995554	chr16:69547039:T:G	intergenic
seq.9837.60	seq.9837.60_16_68519945_71945589	chr16:69739183:A:G	cis	16	69553309	C	T	0.648657	0.986611	-0.5193	0.0229798	4.51856e-113	0.00981095	rs9925037	chr16:69553309:C:T	intergenic
seq.9837.60	seq.9837.60_16_68519945_71945589	chr16:69739183:A:G	cis	16	69565367	A	T	0.650212	0.972033	-0.522025	0.0231666	1.94984e-112	0.0107907	rs1423724	chr16:69565367:A:T	5_prime_utr
seq.9837.60	seq.9837.60_16_68519945_71945589	chr16:69739183:A:G	cis	16	69571595	T	C	0.649611	0.984083	-0.517962	0.0230252	4.59198e-112	0.00713965	rs13338560	chr16:69571595:T:C	intron
seq.9837.60	seq.9837.60_16_68519945_71945589	chr16:69739183:A:G	cis	16	69573126	G	A	0.649569	0.984628	-0.517644	0.0230156	5.08159e-112	0.0071275	rs28473508	chr16:69573126:G:A	intron
seq.9837.60	seq.9837.60_16_68519945_71945589	chr16:69739183:A:G	cis	16	69580766	C	T	0.65016	0.982965	-0.517024	0.0230414	1.64059e-111	0.00676971	rs75416874	chr16:69580766:C:T	intron
seq.9837.60	seq.9837.60_16_68519945_71945589	chr16:69739183:A:G	cis	16	69581909	A	G	0.647763	0.987302	-0.516412	0.0229635	5.39511e-112	0.00601282	rs12102305	chr16:69581909:A:G	intron
seq.9837.60	seq.9837.60_16_68519945_71945589	chr16:69739183:A:G	cis	16	69583075	T	C	0.648618	0.985062	-0.516565	0.0229893	8.20352e-112	0.00569835	rs75506882	chr16:69583075:T:C	intron
seq.9837.60	seq.9837.60_16_68519945_71945589	chr16:69739183:A:G	cis	16	69589096	G	A	0.64747	0.987969	-0.515606	0.0229533	9.50605e-112	0.00566348	rs61628167	chr16:69589096:G:A	intron
seq.9837.60	seq.9837.60_16_68519945_71945589	chr16:69739183:A:G	cis	16	69589610	G	C	0.649008	0.985231	-0.51599	0.0230119	2.36048e-111	0.00572278	rs16958965	chr16:69589610:G:C	intron
seq.9837.60	seq.9837.60_16_68519945_71945589	chr16:69739183:A:G	cis	16	69596696	C	T	0.649095	0.985847	-0.515511	0.0230046	3.21366e-111	0.00562316	rs3926183	chr16:69596696:C:T	intron
seq.9837.60	seq.9837.60_16_68519945_71945589	chr16:69739183:A:G	cis	16	69599323	T	G	0.647638	0.988701	-0.515001	0.0229449	1.42889e-111	0.00547155	rs28392989	chr16:69599323:T:G	intron
seq.9837.60	seq.9837.60_16_68519945_71945589	chr16:69739183:A:G	cis	16	69605765	C	G	0.647568	0.991186	-0.513685	0.0229202	3.01301e-111	0.0052971	rs75130971	chr16:69605765:C:G	intron
seq.9837.60	seq.9837.60_16_68519945_71945589	chr16:69739183:A:G	cis	16	69610146	C	A	0.646139	0.99885	-0.511308	0.0228025	2.33346e-111	0.00639284	rs9936464	chr16:69610146:C:A	intron
seq.9837.60	seq.9837.60_16_68519945_71945589	chr16:69739183:A:G	cis	16	69612593	C	T	0.647543	0.991869	-0.513296	0.022912	3.68978e-111	0.00516301	rs9924264	chr16:69612593:C:T	intron
seq.9837.60	seq.9837.60_16_68519945_71945589	chr16:69739183:A:G	cis	16	69614724	C	T	0.647521	0.991898	-0.513465	0.0229129	3.1842e-111	0.0053261	rs76752604	chr16:69614724:C:T	intron
seq.9837.60	seq.9837.60_16_68519945_71945589	chr16:69739183:A:G	cis	16	69617798	A	G	0.647426	0.991359	-0.513351	0.0229179	3.97192e-111	0.0051415	rs16958997	chr16:69617798:A:G	intron
seq.9837.60	seq.9837.60_16_68519945_71945589	chr16:69739183:A:G	cis	16	69626938	A	G	0.646549	0.990188	-0.51311	0.0229169	4.9204e-111	0.00583932	rs9934321	chr16:69626938:A:G	intron
seq.9837.60	seq.9837.60_16_68519945_71945589	chr16:69739183:A:G	cis	16	69628103	T	C	0.646722	0.990131	-0.513293	0.0229154	3.98107e-111	0.00609	rs9927809	chr16:69628103:T:C	intron
seq.9837.60	seq.9837.60_16_68519945_71945589	chr16:69739183:A:G	cis	16	69634035	T	TG	0.648869	0.980988	-0.516502	0.0230636	4.43609e-111	0.00663264	.	chr16:69634035:T:TG	intron
seq.9837.60	seq.9837.60_16_68519945_71945589	chr16:69739183:A:G	cis	16	69644932	G	A	0.6459	0.988754	-0.516723	0.0229411	2.42103e-112	0.00994337	rs13329844	chr16:69644932:G:A	intron
seq.9837.60	seq.9837.60_16_68519945_71945589	chr16:69739183:A:G	cis	16	69655447	A	G	0.645774	0.988356	-0.51655	0.0229461	3.20627e-112	0.00959833	rs2304526	chr16:69655447:A:G	intron
seq.9837.60	seq.9837.60_16_68519945_71945589	chr16:69739183:A:G	cis	16	69657977	C	T	0.645942	0.988973	-0.516304	0.0229375	3.37287e-112	0.00951211	rs140234484	chr16:69657977:C:T	intron
seq.9837.60	seq.9837.60_16_68519945_71945589	chr16:69739183:A:G	cis	16	69657986	GAGGCAGGA	G	0.65269	0.973986	-0.517789	0.0232492	7.01455e-110	0.0055738	rs370660148	chr16:69657986:GAGGCAGGA:G	intron
seq.9837.60	seq.9837.60_16_68519945_71945589	chr16:69739183:A:G	cis	16	69659145	A	T	0.654346	0.967717	-0.520744	0.0233344	2.5527e-110	0.00654948	rs79450542	chr16:69659145:A:T	intron
seq.9837.60	seq.9837.60_16_68519945_71945589	chr16:69739183:A:G	cis	16	69664763	C	T	0.646682	0.990475	-0.517018	0.0229387	1.71791e-112	0.00866634	rs75384740	chr16:69664763:C:T	intron
seq.9837.60	seq.9837.60_16_68519945_71945589	chr16:69739183:A:G	cis	16	69666411	A	C	0.646356	0.989377	-0.51661	0.0229539	3.58922e-112	0.00765014	rs200907847	chr16:69666411:A:C	intron
seq.9837.60	seq.9837.60_16_68519945_71945589	chr16:69739183:A:G	cis	16	69668028	G	A	0.646539	0.99033	-0.516655	0.0229431	2.71019e-112	0.00791164	rs7200420	chr16:69668028:G:A	intron
seq.9837.60	seq.9837.60_16_68519945_71945589	chr16:69739183:A:G	cis	16	69668516	C	T	0.646457	0.990144	-0.516798	0.0229472	2.5704e-112	0.00795237	rs9937018	chr16:69668516:C:T	intron
seq.9837.60	seq.9837.60_16_68519945_71945589	chr16:69739183:A:G	cis	16	69671218	A	G	0.632853	0.998262	-0.515407	0.0227176	5.94292e-114	0.00189162	rs9924953	chr16:69671218:A:G	intron
seq.9837.60	seq.9837.60_16_68519945_71945589	chr16:69739183:A:G	cis	16	69673679	C	T	0.636072	0.990666	-0.518558	0.0228165	2.40991e-114	0.00205416	rs13335664	chr16:69673679:C:T	intron
seq.9837.60	seq.9837.60_16_68519945_71945589	chr16:69739183:A:G	cis	16	69675124	G	A	0.636085	0.990703	-0.518665	0.0228137	2.02768e-114	0.00212896	rs3785075	chr16:69675124:G:A	intron
seq.9837.60	seq.9837.60_16_68519945_71945589	chr16:69739183:A:G	cis	16	69682481	T	G	0.635787	0.988326	-0.519182	0.0228141	1.2218e-114	0.00268228	rs13335149	chr16:69682481:T:G	intron
seq.9837.60	seq.9837.60_16_68519945_71945589	chr16:69739183:A:G	cis	16	69682629	T	G	0.635123	0.989448	-0.519723	0.0228035	5.5847e-115	0.00322161	rs9934264	chr16:69682629:T:G	intron
seq.9837.60	seq.9837.60_16_68519945_71945589	chr16:69739183:A:G	cis	16	69683050	A	G	0.636203	0.990919	-0.518887	0.0228067	1.38357e-114	0.00239527	rs13331055	chr16:69683050:A:G	intron
seq.9837.60	seq.9837.60_16_68519945_71945589	chr16:69739183:A:G	cis	16	69683121	G	C	0.636078	0.990949	-0.518443	0.0228095	2.30144e-114	0.00218611	rs13331216	chr16:69683121:G:C	intron
seq.9837.60	seq.9837.60_16_68519945_71945589	chr16:69739183:A:G	cis	16	69685069	C	T	0.636236	0.99082	-0.518722	0.02281	1.76198e-114	0.0022963	rs9934681	chr16:69685069:C:T	3_prime_utr
seq.9837.60	seq.9837.60_16_68519945_71945589	chr16:69739183:A:G	cis	16	69687415	T	C	0.636208	0.990103	-0.518933	0.0228217	1.86209e-114	0.00227687	rs1142105	chr16:69687415:T:C	intron
seq.9837.60	seq.9837.60_16_68519945_71945589	chr16:69739183:A:G	cis	16	69687471	T	C	0.636243	0.9908	-0.518582	0.0228095	2.00447e-114	0.00224638	rs9888993	chr16:69687471:T:C	intron
seq.9837.60	seq.9837.60_16_68519945_71945589	chr16:69739183:A:G	cis	16	69687512	G	A	0.635052	0.989677	-0.519876	0.0227943	3.8815e-115	0.00344318	rs9889219	chr16:69687512:G:A	intron
seq.9837.60	seq.9837.60_16_68519945_71945589	chr16:69739183:A:G	cis	16	69687917	G	A	0.636206	0.990608	-0.518803	0.0228118	1.69044e-114	0.00229331	rs112608019	chr16:69687917:G:A	intron
seq.9837.60	seq.9837.60_16_68519945_71945589	chr16:69739183:A:G	cis	16	69696652	A	G	0.646452	0.99111	-0.515485	0.0229299	6.38263e-112	0.00779571	rs3826154	chr16:69696652:A:G	3_prime_utr
seq.9837.60	seq.9837.60_16_68519945_71945589	chr16:69739183:A:G	cis	16	69699106	G	A	0.647503	0.993149	-0.514846	0.0229038	6.71429e-112	0.00911305	rs16959059	chr16:69699106:G:A	3_prime_utr
seq.9837.60	seq.9837.60_16_68519945_71945589	chr16:69739183:A:G	cis	16	69699762	T	G	0.646572	0.990672	-0.515615	0.0229358	6.39735e-112	0.0078827	rs7359387	chr16:69699762:T:G	3_prime_utr
seq.9837.60	seq.9837.60_16_68519945_71945589	chr16:69739183:A:G	cis	16	69705869	T	A	0.343801	0.937162	0.580969	0.0239039	1.76604e-130	0.00386952	rs12923823	chr16:69705869:T:A	intergenic
seq.9837.60	seq.9837.60_16_68519945_71945589	chr16:69739183:A:G	cis	16	69708866	T	C	0.360401	0.973182	0.519285	0.0230272	1.31522e-112	0.0103136	rs12921017	chr16:69708866:T:C	intron
seq.9837.60	seq.9837.60_16_68519945_71945589	chr16:69739183:A:G	cis	16	69709857	A	G	0.353907	0.99978	0.512684	0.0228046	6.28058e-112	0.0101188	rs10517	chr16:69709857:A:G	3_prime_utr
seq.9837.60	seq.9837.60_16_68519945_71945589	chr16:69739183:A:G	cis	16	69713723	G	C	0.362038	0.971502	0.517728	0.0230447	8.89201e-112	0.00702961	rs7200270	chr16:69713723:G:C	intron
seq.9837.60	seq.9837.60_16_68519945_71945589	chr16:69739183:A:G	cis	16	69717482	C	T	0.361257	0.972378	0.517216	0.0230299	1.05925e-111	0.00783603	rs2965753	chr16:69717482:C:T	intron
seq.9837.60	seq.9837.60_16_68519945_71945589	chr16:69739183:A:G	cis	16	69718561	C	G	0.360462	0.973352	0.519318	0.0230252	1.21619e-112	0.0103827	rs689452	chr16:69718561:C:G	intron
seq.9837.60	seq.9837.60_16_68519945_71945589	chr16:69739183:A:G	cis	16	69718805	T	C	0.360636	0.973155	0.51896	0.0230314	1.98609e-112	0.00924174	rs6499246	chr16:69718805:T:C	intron
seq.9837.60	seq.9837.60_16_68519945_71945589	chr16:69739183:A:G	cis	16	69719013	T	C	0.360605	0.973361	0.518936	0.0230271	1.84502e-112	0.00963698	rs2917676	chr16:69719013:T:C	intron
seq.9837.60	seq.9837.60_16_68519945_71945589	chr16:69739183:A:G	cis	16	69719509	T	C	0.360577	0.973395	0.518825	0.0230278	2.0893e-112	0.00936078	rs2965752	chr16:69719509:T:C	intron
seq.9837.60	seq.9837.60_16_68519945_71945589	chr16:69739183:A:G	cis	16	69720599	T	C	0.36041	0.973735	0.518776	0.0230227	1.96336e-112	0.00935215	rs2917675	chr16:69720599:T:C	intron
seq.9837.60	seq.9837.60_16_68519945_71945589	chr16:69739183:A:G	cis	16	69720705	G	A	0.360558	0.973753	0.518441	0.023025	2.86418e-112	0.00876276	rs2917674	chr16:69720705:G:A	intron
seq.9837.60	seq.9837.60_16_68519945_71945589	chr16:69739183:A:G	cis	16	69721154	A	G	0.36053	0.973767	0.518338	0.0230259	3.22849e-112	0.00851755	rs2917673	chr16:69721154:A:G	intron
seq.9837.60	seq.9837.60_16_68519945_71945589	chr16:69739183:A:G	cis	16	69723052	A	C	0.361403	0.972385	0.516552	0.0230272	1.90546e-111	0.00698259	rs2917672	chr16:69723052:A:C	intron
seq.9837.60	seq.9837.60_16_68519945_71945589	chr16:69739183:A:G	cis	16	69725317	A	G	0.361468	0.973029	0.515774	0.0230264	3.99945e-111	0.00618227	rs2917669	chr16:69725317:A:G	intron
seq.9837.60	seq.9837.60_16_68519945_71945589	chr16:69739183:A:G	cis	16	69727660	C	T	0.356344	0.998774	0.508594	0.0228035	3.43558e-110	0.00699169	rs689456	chr16:69727660:C:T	intron
seq.9837.60	seq.9837.60_16_68519945_71945589	chr16:69739183:A:G	cis	16	69729875	A	G	0.36028	0.97007	0.515615	0.0230664	1.11686e-110	0.00537965	rs2917667	chr16:69729875:A:G	intron
seq.9837.60	seq.9837.60_16_68519945_71945589	chr16:69739183:A:G	cis	16	69730324	A	C	0.3571	0.957084	0.513472	0.0232502	4.43609e-108	0.0085307	rs2917665	chr16:69730324:A:C	intron
seq.9837.60	seq.9837.60_16_68519945_71945589	chr16:69739183:A:G	cis	16	69731563	C	G	0.36183	0.971326	0.515811	0.0230602	8.05378e-111	0.00508485	rs2917683	chr16:69731563:C:G	intron
seq.9837.60	seq.9837.60_16_68519945_71945589	chr16:69739183:A:G	cis	16	69732388	C	T	0.360266	0.966734	0.514892	0.0231395	1.08643e-109	0.00332965	rs2917682	chr16:69732388:C:T	intron
seq.9837.60	seq.9837.60_16_68519945_71945589	chr16:69739183:A:G	cis	16	69735848	A	G	0.39101	0.969489	0.468132	0.0228073	1.27468e-93	0.0158689	rs8052459	chr16:69735848:A:G	intron
seq.9837.60	seq.9837.60_16_68519945_71945589	chr16:69739183:A:G	cis	16	69739183	A	G	0.391663	0.969938	0.464658	0.0227697	1.45144e-92	0.0174239	rs6499248	chr16:69739183:A:G	intron
seq.9837.60	seq.9837.60_16_68519945_71945589	chr16:69739183:A:G	cis	16	69739578	A	G	0.391838	0.970391	0.464068	0.0227627	2.1717e-92	0.0155935	rs2917681	chr16:69739578:A:G	intron
seq.9837.60	seq.9837.60_16_68519945_71945589	chr16:69739183:A:G	cis	16	69747580	T	C	0.386398	0.97201	0.459751	0.0227923	1.74904e-90	0.0101348	rs1139177	chr16:69747580:T:C	intron
seq.9837.60	seq.9837.60_16_68519945_71945589	chr16:69739183:A:G	cis	16	69748774	T	C	0.386549	0.972122	0.459709	0.0227826	1.52511e-90	0.0111109	rs6499249	chr16:69748774:T:C	intron
seq.9837.60	seq.9837.60_16_68519945_71945589	chr16:69739183:A:G	cis	16	69751135	A	G	0.386417	0.971647	0.459865	0.0227887	1.48218e-90	0.011566	rs4247107	chr16:69751135:A:G	intron
seq.9837.60	seq.9837.60_16_68519945_71945589	chr16:69739183:A:G	cis	16	69751364	C	CT	0.388411	0.967638	0.45894	0.0228361	7.82348e-90	0.0109805	.	chr16:69751364:C:CT	intron
seq.9837.60	seq.9837.60_16_68519945_71945589	chr16:69739183:A:G	cis	16	69751891	G	A	0.388057	0.971969	0.456118	0.0227666	2.75677e-89	0.00931386	rs6499250	chr16:69751891:G:A	intron
seq.9837.60	seq.9837.60_16_68519945_71945589	chr16:69739183:A:G	cis	16	69754205	A	G	0.388368	0.974579	0.453233	0.0227379	2.10863e-88	0.00752069	rs4442796	chr16:69754205:A:G	intron
seq.9837.60	seq.9837.60_16_68519945_71945589	chr16:69739183:A:G	cis	16	69769184	A	G	0.387834	0.975113	0.453406	0.0227465	2.10523e-88	0.00878158	rs7204615	chr16:69769184:A:G	intron
seq.9837.60	seq.9837.60_16_68519945_71945589	chr16:69739183:A:G	cis	16	69769540	G	A	0.387681	0.975124	0.452649	0.0227438	3.90122e-88	0.00689081	rs4247109	chr16:69769540:G:A	intron
seq.9837.60	seq.9837.60_16_68519945_71945589	chr16:69739183:A:G	cis	16	69777206	G	T	0.387583	0.975127	0.452367	0.0227438	5.0038e-88	0.00705377	rs8057938	chr16:69777206:G:T	intron
seq.9837.60	seq.9837.60_16_68519945_71945589	chr16:69739183:A:G	cis	16	69778655	C	T	0.390194	0.970454	0.457917	0.0227751	6.5268e-90	0.00703627	rs4985527	chr16:69778655:C:T	intron
seq.9837.60	seq.9837.60_16_68519945_71945589	chr16:69739183:A:G	cis	16	69778702	T	C	0.390381	0.962792	0.457419	0.0228556	4.20436e-89	0.00827447	rs4985528	chr16:69778702:T:C	intron
seq.9837.60	seq.9837.60_16_68519945_71945589	chr16:69739183:A:G	cis	16	69778860	T	C	0.390196	0.970448	0.457914	0.022775	6.53582e-90	0.00703329	rs4985529	chr16:69778860:T:C	intron
seq.9837.60	seq.9837.60_16_68519945_71945589	chr16:69739183:A:G	cis	16	69780860	T	A	0.389168	0.966566	0.458552	0.02283	9.88098e-90	0.00877025	rs4619391	chr16:69780860:T:A	intron
seq.9837.60	seq.9837.60_16_68519945_71945589	chr16:69739183:A:G	cis	16	69782130	G	A	0.387659	0.974273	0.452978	0.0227485	3.17614e-88	0.00741867	rs12149920	chr16:69782130:G:A	intron
seq.9837.60	seq.9837.60_16_68519945_71945589	chr16:69739183:A:G	cis	16	69782708	A	G	0.387656	0.974288	0.452971	0.0227485	3.19374e-88	0.00740479	rs8050369	chr16:69782708:A:G	intron
seq.9837.60	seq.9837.60_16_68519945_71945589	chr16:69739183:A:G	cis	16	69785128	G	A	0.387655	0.974282	0.45297	0.0227483	3.18713e-88	0.00741251	rs4985531	chr16:69785128:G:A	intron
seq.9837.60	seq.9837.60_16_68519945_71945589	chr16:69739183:A:G	cis	16	69785222	A	ACT	0.386471	0.956339	0.462491	0.0229463	2.41379e-90	0.00767927	.	chr16:69785222:A:ACT	intron
seq.9837.60	seq.9837.60_16_68519945_71945589	chr16:69739183:A:G	cis	16	69785223	C	CTT	0.386571	0.956009	0.462762	0.0229469	1.92132e-90	0.0081641	.	chr16:69785223:C:CTT	intron
seq.9837.60	seq.9837.60_16_68519945_71945589	chr16:69739183:A:G	cis	16	69789913	T	C	0.390308	0.969446	0.458441	0.0227807	4.54151e-90	0.00733466	rs8062076	chr16:69789913:T:C	intron
seq.9837.60	seq.9837.60_16_68519945_71945589	chr16:69739183:A:G	cis	16	69793330	T	C	0.387193	0.972348	0.453258	0.0227764	4.04297e-88	0.00750373	rs9927105	chr16:69793330:T:C	intron
seq.9837.60	seq.9837.60_16_68519945_71945589	chr16:69739183:A:G	cis	16	69802765	A	G	0.387636	0.971288	0.45394	0.0227659	1.84927e-88	0.00751202	rs10400956	chr16:69802765:A:G	intron
seq.9837.60	seq.9837.60_16_68519945_71945589	chr16:69739183:A:G	cis	16	69807124	T	G	0.386753	0.973845	0.451531	0.0227407	9.84464e-88	0.00604176	rs8058594	chr16:69807124:T:G	intron
seq.9837.60	seq.9837.60_16_68519945_71945589	chr16:69739183:A:G	cis	16	69810306	TC	T	0.38995	0.966309	0.456482	0.0227819	2.61879e-89	0.00679941	rs61224211	chr16:69810306:TC:T	intron
seq.9837.60	seq.9837.60_16_68519945_71945589	chr16:69739183:A:G	cis	16	69812477	C	T	0.452172	0.856489	0.443544	0.0236452	1.65653e-78	0.00637672	rs4247105	chr16:69812477:C:T	intron
seq.9837.60	seq.9837.60_16_68519945_71945589	chr16:69739183:A:G	cis	16	69814453	TAA	T	0.390526	0.966378	0.455097	0.0227787	8.37336e-89	0.00624182	rs5817674	chr16:69814453:TAA:T	intron
seq.9837.60	seq.9837.60_16_68519945_71945589	chr16:69739183:A:G	cis	16	69816248	G	C	0.388592	0.970343	0.451839	0.0227121	4.56983e-88	0.00976219	rs4608327	chr16:69816248:G:C	intron
seq.9837.60	seq.9837.60_16_68519945_71945589	chr16:69739183:A:G	cis	16	69821358	T	C	0.391169	0.965798	0.457199	0.0227435	7.03396e-90	0.00966902	rs2937127	chr16:69821358:T:C	intron
seq.9837.60	seq.9837.60_16_68519945_71945589	chr16:69739183:A:G	cis	16	69821408	A	C	0.391242	0.965339	0.455935	0.0227831	4.33212e-89	0.00771645	rs2937126	chr16:69821408:A:C	intron
seq.9837.60	seq.9837.60_16_68519945_71945589	chr16:69739183:A:G	cis	16	69826866	T	G	0.390276	0.966813	0.455616	0.0227735	4.84507e-89	0.00723736	rs12921131	chr16:69826866:T:G	intron
seq.9837.60	seq.9837.60_16_68519945_71945589	chr16:69739183:A:G	cis	16	69826962	GGGC	G	0.392615	0.950837	0.460731	0.0229303	8.55264e-90	0.013724	rs148704349	chr16:69826962:GGGC:G	intron
seq.9837.60	seq.9837.60_16_68519945_71945589	chr16:69739183:A:G	cis	16	69829777	C	G	0.390746	0.966978	0.454021	0.02277	1.84969e-88	0.00664219	rs6499259	chr16:69829777:C:G	intron
seq.9837.60	seq.9837.60_16_68519945_71945589	chr16:69739183:A:G	cis	16	69830157	A	T	0.390582	0.966005	0.454248	0.0227819	1.8681e-88	0.00658713	rs2965764	chr16:69830157:A:T	intron
seq.9837.60	seq.9837.60_16_68519945_71945589	chr16:69739183:A:G	cis	16	69830198	C	T	0.390801	0.966822	0.454067	0.0227698	1.77378e-88	0.00672963	rs7188187	chr16:69830198:C:T	intron
seq.9837.60	seq.9837.60_16_68519945_71945589	chr16:69739183:A:G	cis	16	69830408	G	A	0.390763	0.966935	0.45402	0.0227698	1.84544e-88	0.00665525	rs2965763	chr16:69830408:G:A	intron
seq.9837.60	seq.9837.60_16_68519945_71945589	chr16:69739183:A:G	cis	16	69830655	A	G	0.390615	0.966339	0.453542	0.0227736	3.00331e-88	0.00584024	rs2965762	chr16:69830655:A:G	intron
seq.9837.60	seq.9837.60_16_68519945_71945589	chr16:69739183:A:G	cis	16	69832352	C	CA	0.390852	0.967059	0.444193	0.0227261	4.50609e-85	0.00455747	rs57805922	chr16:69832352:C:CA	intron
seq.9837.60	seq.9837.60_16_68519945_71945589	chr16:69739183:A:G	cis	16	69832602	C	T	0.388084	0.97178	0.448483	0.0227365	1.31039e-86	0.00670654	rs2937123	chr16:69832602:C:T	intron
seq.9837.60	seq.9837.60_16_68519945_71945589	chr16:69739183:A:G	cis	16	69834156	T	G	0.388071	0.972479	0.446876	0.022737	5.32967e-86	0.00531034	rs2965761	chr16:69834156:T:G	intron
seq.9837.60	seq.9837.60_16_68519945_71945589	chr16:69739183:A:G	cis	16	69834230	C	T	0.388088	0.972548	0.446915	0.0227364	5.09683e-86	0.00534679	rs2965760	chr16:69834230:C:T	intron
seq.9837.60	seq.9837.60_16_68519945_71945589	chr16:69739183:A:G	cis	16	69834440	A	G	0.388049	0.972647	0.446923	0.0227367	5.08745e-86	0.00532726	rs2088747	chr16:69834440:A:G	intron
seq.9837.60	seq.9837.60_16_68519945_71945589	chr16:69739183:A:G	cis	16	69835100	A	G	0.38118	0.999717	0.442029	0.0225059	6.95985e-86	0.00593158	rs2965759	chr16:69835100:A:G	intron
seq.9837.60	seq.9837.60_16_68519945_71945589	chr16:69739183:A:G	cis	16	69838416	G	A	0.387004	0.9704	0.446784	0.022776	1.12021e-85	0.00420916	rs1318651	chr16:69838416:G:A	intron
seq.9837.60	seq.9837.60_16_68519945_71945589	chr16:69739183:A:G	cis	16	69838445	TAA	T	0.392832	0.95649	0.45142	0.022867	9.56313e-87	0.00737086	rs3086443	chr16:69838445:TAA:T	intron
seq.9837.60	seq.9837.60_16_68519945_71945589	chr16:69739183:A:G	cis	16	69839207	A	C	0.387729	0.972046	0.448738	0.0227427	1.16681e-86	0.00653741	rs2937120	chr16:69839207:A:C	intron
seq.9837.60	seq.9837.60_16_68519945_71945589	chr16:69739183:A:G	cis	16	69839267	G	A	0.388451	0.971872	0.447502	0.0227365	3.06973e-86	0.00634142	rs2965756	chr16:69839267:G:A	intron
seq.9837.60	seq.9837.60_16_68519945_71945589	chr16:69739183:A:G	cis	16	69840295	C	T	0.620366	0.991718	-0.444132	0.0226002	5.58856e-86	0.00558341	rs2291960	chr16:69840295:C:T	intron
seq.9837.60	seq.9837.60_16_68519945_71945589	chr16:69739183:A:G	cis	16	69841696	GT	G	0.619724	0.990864	-0.443493	0.0225961	9.10332e-86	0.00730093	rs79237496	chr16:69841696:GT:G	intron
seq.9837.60	seq.9837.60_16_68519945_71945589	chr16:69739183:A:G	cis	16	69842869	A	C	0.620769	0.988064	-0.444141	0.0226397	1.08968e-85	0.00890109	rs61090597	chr16:69842869:A:C	intron
seq.9837.60	seq.9837.60_16_68519945_71945589	chr16:69739183:A:G	cis	16	69844258	A	G	0.617103	0.98563	-0.449168	0.0226341	1.22264e-87	0.0072101	rs3790088	chr16:69844258:A:G	intron
seq.9837.60	seq.9837.60_16_68519945_71945589	chr16:69739183:A:G	cis	16	69844517	TG	T	0.60766	0.987951	-0.455738	0.0225976	1.88756e-90	0.00556927	rs3842520	chr16:69844517:TG:T	intron
seq.9837.60	seq.9837.60_16_68519945_71945589	chr16:69739183:A:G	cis	16	69844935	T	C	0.605007	0.985531	-0.457774	0.0225658	1.70412e-91	0.00396998	rs11862697	chr16:69844935:T:C	intron
seq.9837.60	seq.9837.60_16_68519945_71945589	chr16:69739183:A:G	cis	16	69846869	C	G	0.605513	0.986312	-0.456695	0.0225725	5.07458e-91	0.00342526	rs16959266	chr16:69846869:C:G	intron
seq.9837.60	seq.9837.60_16_68519945_71945589	chr16:69739183:A:G	cis	16	69847091	AT	A	0.608801	0.98926	-0.453067	0.0225615	1.07251e-89	0.00368444	rs79980498	chr16:69847091:AT:A	intron
seq.9837.60	seq.9837.60_16_68519945_71945589	chr16:69739183:A:G	cis	16	69848678	C	G	0.608226	0.991609	-0.450887	0.0225295	4.22961e-89	0.00349422	rs9888980	chr16:69848678:C:G	intron
seq.9837.60	seq.9837.60_16_68519945_71945589	chr16:69739183:A:G	cis	16	69848752	A	G	0.61051	0.986345	-0.450496	0.0226079	2.39883e-88	0.0037557	rs9888981	chr16:69848752:A:G	intron
seq.9837.60	seq.9837.60_16_68519945_71945589	chr16:69739183:A:G	cis	16	69849074	C	T	0.606175	0.999977	-0.448414	0.0224133	4.82836e-89	0.0037988	rs75491847	chr16:69849074:C:T	intron
seq.9837.60	seq.9837.60_16_68519945_71945589	chr16:69739183:A:G	cis	16	69849643	A	G	0.608353	0.99115	-0.451145	0.0225383	3.93369e-89	0.00349138	rs16959271	chr16:69849643:A:G	intron
seq.9837.60	seq.9837.60_16_68519945_71945589	chr16:69739183:A:G	cis	16	69849820	T	C	0.60824	0.991351	-0.450858	0.0225324	4.56562e-89	0.00347254	rs16959272	chr16:69849820:T:C	intron
seq.9837.60	seq.9837.60_16_68519945_71945589	chr16:69739183:A:G	cis	16	69849911	G	T	0.608239	0.991347	-0.45086	0.0225324	4.56457e-89	0.00347045	rs79696706	chr16:69849911:G:T	intron
seq.9837.60	seq.9837.60_16_68519945_71945589	chr16:69739183:A:G	cis	16	69850109	G	A	0.627378	0.988719	-0.433772	0.0228067	1.17679e-80	0.00314855	rs75031249	chr16:69850109:G:A	intron
seq.9837.60	seq.9837.60_16_68519945_71945589	chr16:69739183:A:G	cis	16	69851824	C	CA	0.610176	0.974472	-0.453174	0.0227629	3.43954e-88	0.00336105	.	chr16:69851824:C:CA	intron
seq.9837.60	seq.9837.60_16_68519945_71945589	chr16:69739183:A:G	cis	16	69852568	C	T	0.60824	0.991344	-0.450851	0.0225325	4.60363e-89	0.00346336	rs9940008	chr16:69852568:C:T	intron
seq.9837.60	seq.9837.60_16_68519945_71945589	chr16:69739183:A:G	cis	16	69852598	T	A	0.608243	0.99133	-0.450852	0.0225326	4.60893e-89	0.00346134	rs9932486	chr16:69852598:T:A	intron
seq.9837.60	seq.9837.60_16_68519945_71945589	chr16:69739183:A:G	cis	16	69852972	TG	T	0.608289	0.99117	-0.450959	0.0225331	4.22863e-89	0.00355037	rs79015278	chr16:69852972:TG:T	intron
seq.9837.60	seq.9837.60_16_68519945_71945589	chr16:69739183:A:G	cis	16	69853107	C	T	0.608226	0.991257	-0.450862	0.0225331	4.60787e-89	0.00343663	rs9922223	chr16:69853107:C:T	intron
seq.9837.60	seq.9837.60_16_68519945_71945589	chr16:69739183:A:G	cis	16	69853369	A	G	0.608238	0.991306	-0.450872	0.0225329	4.54883e-89	0.00346473	rs9922342	chr16:69853369:A:G	intron
seq.9837.60	seq.9837.60_16_68519945_71945589	chr16:69739183:A:G	cis	16	69853611	A	G	0.608241	0.991341	-0.450854	0.0225325	4.59304e-89	0.00346395	rs3790087	chr16:69853611:A:G	intron
seq.9837.60	seq.9837.60_16_68519945_71945589	chr16:69739183:A:G	cis	16	69854182	A	C	0.608523	0.990233	-0.45137	0.0225508	4.01606e-89	0.00344326	rs12019048	chr16:69854182:A:C	intron
seq.9837.60	seq.9837.60_16_68519945_71945589	chr16:69739183:A:G	cis	16	69854541	C	CTT	0.610931	0.979702	-0.452852	0.0227043	1.63606e-88	0.00256623	.	chr16:69854541:C:CTT	intron
seq.9837.60	seq.9837.60_22_22879148_22952235	chr22:22907933:G:C	trans	22	22902089	T	C	0.839407	0.837385	-0.249791	0.0299534	7.47137e-17	0.212304	rs4822340	chr22:22902089:T:C	intergenic
seq.9837.60	seq.9837.60_22_22879148_22952235	chr22:22907933:G:C	trans	22	22907933	G	C	0.826801	0.972261	-0.230111	0.0268641	1.07349e-17	0.321323	rs5759523	chr22:22907933:G:C	regulatory_region
seq.9837.60	seq.9837.60_22_22879148_22952235	chr22:22907933:G:C	trans	22	22908302	C	A	0.826703	0.972131	-0.229224	0.0268571	1.40217e-17	0.256566	rs9608050	chr22:22908302:C:A	tf_binding_site
seq.9837.60	seq.9837.60_22_22879148_22952235	chr22:22907933:G:C	trans	22	22909432	C	G	0.826413	0.971823	-0.228686	0.0268483	1.62705e-17	0.161712	rs6003387	chr22:22909432:C:G	regulatory_region
seq.9839.148	seq.9839.148_11_125409466_126476568	chr11:126269216:A:G	cis	11	126269216	A	G	0.994669	0.962238	1.61531	0.149789	4.1011e-27	0.925538	rs149883459	chr11:126269216:A:G	missense
seq.9839.148	seq.9839.148_11_125409466_126476568	chr11:126269216:A:G	cis	11	126272285	C	T	0.994485	0.955778	1.56278	0.147946	4.41469e-26	0.074425	rs146353761	chr11:126272285:C:T	intron
seq.9853.3	seq.9853.3_19_44842486_44942990	chr19:44912921:G:T	trans	19	44912921	G	T	0.814264	0.999918	0.240578	0.0284803	2.98401e-17	0.553812	rs483082	chr19:44912921:G:T	regulatory_region
seq.9853.3	seq.9853.3_19_44842486_44942990	chr19:44912921:G:T	trans	19	44913484	C	T	0.814717	0.993196	0.240891	0.0286008	3.68468e-17	0.460822	rs438811	chr19:44913484:C:T	intergenic
seq.9854.36	seq.9854.36_7_134391571_134701415	chr7:134500401:G:A	cis	7	134455763	T	TA	0.777525	0.896151	-0.246378	0.0286877	8.82877e-18	0.0335727	.	chr7:134455763:T:TA	intron
seq.9854.36	seq.9854.36_7_134391571_134701415	chr7:134500401:G:A	cis	7	134469860	C	A	0.784456	0.955378	-0.244955	0.0281255	3.05703e-18	0.0364146	rs1722902	chr7:134469860:C:A	intergenic
seq.9854.36	seq.9854.36_7_134391571_134701415	chr7:134500401:G:A	cis	7	134470096	A	G	0.784424	0.955533	-0.244959	0.0281214	3.01856e-18	0.0366938	rs809730	chr7:134470096:A:G	intergenic
seq.9854.36	seq.9854.36_7_134391571_134701415	chr7:134500401:G:A	cis	7	134472210	A	G	0.78559	0.95742	-0.246779	0.0281713	1.95344e-18	0.0542445	rs782533	chr7:134472210:A:G	intergenic
seq.9854.36	seq.9854.36_7_134391571_134701415	chr7:134500401:G:A	cis	7	134475651	A	G	0.78576	0.956823	-0.24628	0.028183	2.36048e-18	0.0487265	rs782534	chr7:134475651:A:G	intergenic
seq.9854.36	seq.9854.36_7_134391571_134701415	chr7:134500401:G:A	cis	7	134476844	T	A	0.78658	0.956671	-0.244265	0.0281794	4.39036e-18	0.0262411	rs1608745	chr7:134476844:T:A	intergenic
seq.9854.36	seq.9854.36_7_134391571_134701415	chr7:134500401:G:A	cis	7	134481051	A	T	0.786712	0.959746	-0.245505	0.0282237	3.36124e-18	0.0385338	rs813013	chr7:134481051:A:T	regulatory_region
seq.9854.36	seq.9854.36_7_134391571_134701415	chr7:134500401:G:A	cis	7	134485678	A	G	0.786032	0.974826	-0.243777	0.0279805	2.97577e-18	0.0424406	rs782531	chr7:134485678:A:G	intergenic
seq.9854.36	seq.9854.36_7_134391571_134701415	chr7:134500401:G:A	cis	7	134488781	A	G	0.782123	0.999383	-0.240136	0.0274594	2.2269e-18	0.0494767	rs782536	chr7:134488781:A:G	intergenic
seq.9854.36	seq.9854.36_7_134391571_134701415	chr7:134500401:G:A	cis	7	134489011	T	C	0.786309	0.976916	-0.244146	0.0279576	2.48599e-18	0.048497	rs1222817	chr7:134489011:T:C	intergenic
seq.9854.36	seq.9854.36_7_134391571_134701415	chr7:134500401:G:A	cis	7	134490033	G	T	0.786622	0.976767	-0.243679	0.0279626	2.92079e-18	0.0417215	rs814134	chr7:134490033:G:T	intergenic
seq.9854.36	seq.9854.36_7_134391571_134701415	chr7:134500401:G:A	cis	7	134490265	A	G	0.786626	0.976744	-0.243675	0.0279634	2.93157e-18	0.0416448	rs782535	chr7:134490265:A:G	intergenic
seq.9854.36	seq.9854.36_7_134391571_134701415	chr7:134500401:G:A	cis	7	134493147	T	C	0.78667	0.974854	-0.244564	0.0279924	2.39773e-18	0.048954	rs813012	chr7:134493147:T:C	intergenic
seq.9854.36	seq.9854.36_7_134391571_134701415	chr7:134500401:G:A	cis	7	134493828	A	T	0.786675	0.974838	-0.24457	0.0279927	2.39552e-18	0.0490656	rs782528	chr7:134493828:A:T	intergenic
seq.9854.36	seq.9854.36_7_134391571_134701415	chr7:134500401:G:A	cis	7	134495904	GT	G	0.787279	0.973414	-0.242309	0.028022	5.2808e-18	0.0298476	rs58510589	chr7:134495904:GT:G	intergenic
seq.9854.36	seq.9854.36_7_134391571_134701415	chr7:134500401:G:A	cis	7	134499540	G	A	0.787289	0.97059	-0.241811	0.0280627	6.88494e-18	0.0260175	rs1708417	chr7:134499540:G:A	intergenic
seq.9854.36	seq.9854.36_7_134391571_134701415	chr7:134500401:G:A	cis	7	134499547	A	G	0.78729	0.970588	-0.241808	0.0280627	6.89128e-18	0.0260019	rs1732033	chr7:134499547:A:G	intergenic
seq.9854.36	seq.9854.36_7_134391571_134701415	chr7:134500401:G:A	cis	7	134499664	G	T	0.787294	0.970561	-0.241794	0.0280632	6.93107e-18	0.0258888	rs1732034	chr7:134499664:G:T	intergenic
seq.9854.36	seq.9854.36_7_134391571_134701415	chr7:134500401:G:A	cis	7	134500401	G	A	0.787718	0.968587	-0.2482	0.0281368	1.13266e-18	0.091285	rs782547	chr7:134500401:G:A	intergenic
seq.9854.36	seq.9854.36_7_134391571_134701415	chr7:134500401:G:A	cis	7	134501525	CA	C	0.787638	0.968189	-0.247009	0.0281445	1.68733e-18	0.0642332	rs11292955	chr7:134501525:CA:C	intergenic
seq.9854.36	seq.9854.36_7_134391571_134701415	chr7:134500401:G:A	cis	7	134502831	C	T	0.787294	0.970545	-0.241814	0.0280634	6.8897e-18	0.0259804	rs782546	chr7:134502831:C:T	regulatory_region
seq.9854.36	seq.9854.36_7_134391571_134701415	chr7:134500401:G:A	cis	7	134503187	A	G	0.787304	0.970515	-0.241813	0.028064	6.90399e-18	0.0259498	rs782545	chr7:134503187:A:G	regulatory_region
seq.9854.36	seq.9854.36_7_134391571_134701415	chr7:134500401:G:A	cis	7	134504272	G	A	0.788611	0.964866	-0.246067	0.0282143	2.74916e-18	0.0419061	rs77133074	chr7:134504272:G:A	intergenic
seq.9854.36	seq.9854.36_7_134391571_134701415	chr7:134500401:G:A	cis	7	134505919	G	A	0.787372	0.970271	-0.247389	0.0281194	1.39508e-18	0.0861175	rs1722899	chr7:134505919:G:A	regulatory_region
seq.9854.36	seq.9854.36_7_134391571_134701415	chr7:134500401:G:A	cis	7	134506290	T	C	0.787372	0.970271	-0.247389	0.0281194	1.39508e-18	0.0861175	rs782524	chr7:134506290:T:C	regulatory_region
seq.9854.36	seq.9854.36_7_134391571_134701415	chr7:134500401:G:A	cis	7	134507090	C	A	0.786969	0.968909	-0.245937	0.0281229	2.22844e-18	0.0712432	rs796703	chr7:134507090:C:A	intergenic
seq.9854.36	seq.9854.36_7_134391571_134701415	chr7:134500401:G:A	cis	7	134509579	A	T	0.787095	0.969064	-0.24432	0.028124	3.71279e-18	0.0442302	rs782521	chr7:134509579:A:T	regulatory_region
seq.9869.28	seq.9869.28_2_87983763_97906101	chr2:88947433:C:T	trans	2	88890270	C	T	0.533575	0.614054	0.535657	0.0287318	1.42988e-77	0.0177316	rs231557	chr2:88890270:C:T	intergenic
seq.9869.28	seq.9869.28_2_87983763_97906101	chr2:88947433:C:T	trans	2	88890981	C	T	0.533583	0.614069	0.535707	0.0287308	1.3671e-77	0.0179039	rs11693048	chr2:88890981:C:T	intergenic
seq.9869.28	seq.9869.28_2_87983763_97906101	chr2:88947433:C:T	trans	2	88891201	T	C	0.534365	0.612006	0.536961	0.0287773	1.06341e-77	0.0192365	rs55918258	chr2:88891201:T:C	intergenic
seq.9869.28	seq.9869.28_2_87983763_97906101	chr2:88947433:C:T	trans	2	88891202	A	C	0.534365	0.612006	0.536961	0.0287773	1.06341e-77	0.0192365	rs56309022	chr2:88891202:A:C	intergenic
seq.9869.28	seq.9869.28_2_87983763_97906101	chr2:88947433:C:T	trans	2	88891760	C	T	0.533328	0.615687	0.534928	0.0286939	1.45011e-77	0.0177763	rs231559	chr2:88891760:C:T	intergenic
seq.9869.28	seq.9869.28_2_87983763_97906101	chr2:88947433:C:T	trans	2	88908658	C	A	0.530959	0.740582	0.489237	0.0261294	3.17761e-78	0.020962	rs4972067	chr2:88908658:C:A	intergenic
seq.9869.28	seq.9869.28_2_87983763_97906101	chr2:88947433:C:T	trans	2	88914901	T	C	0.526179	0.755332	0.484318	0.0258616	2.96688e-78	0.0193123	rs72624673	chr2:88914901:T:C	intergenic
seq.9869.28	seq.9869.28_2_87983763_97906101	chr2:88947433:C:T	trans	2	88921507	A	G	0.526927	0.76138	0.482295	0.0257648	3.45462e-78	0.0187942	rs4972069	chr2:88921507:A:G	intergenic
seq.9869.28	seq.9869.28_2_87983763_97906101	chr2:88947433:C:T	trans	2	88922397	A	T	0.52638	0.764985	0.481171	0.0256924	2.91877e-78	0.0192806	rs72624674	chr2:88922397:A:T	non_coding_transcript_exon
seq.9869.28	seq.9869.28_2_87983763_97906101	chr2:88947433:C:T	trans	2	88940484	TG	T	0.611721	0.517681	0.609751	0.0319376	2.94578e-81	0.02103	rs202041378	chr2:88940484:TG:T	intergenic
seq.9869.28	seq.9869.28_2_87983763_97906101	chr2:88947433:C:T	trans	2	88947433	C	T	0.640535	0.419384	0.71039	0.0359944	1.0556e-86	0.842733	rs10865492	chr2:88947433:C:T	synonymous
seq.9869.28	seq.9869.28_2_87983763_97906101	chr2:88947433:C:T	trans	2	88948731	T	C	0.625876	0.415698	0.689398	0.0358832	2.92146e-82	0.0240395	rs4972017	chr2:88948731:T:C	intergenic
seq.9869.28	seq.9869.28_2_87983763_97906101	chr2:88947433:C:T	trans	2	88949539	C	T	0.632936	0.410223	0.69596	0.0362705	4.65908e-82	0.0225614	rs11690039	chr2:88949539:C:T	regulatory_region
seq.9869.28	seq.9869.28_2_87983763_97906101	chr2:88947433:C:T	trans	2	88951612	G	A	0.631567	0.410857	0.696106	0.0362367	3.05351e-82	0.0211589	rs4972018	chr2:88951612:G:A	intergenic
seq.9869.28	seq.9869.28_2_87983763_97906101	chr2:89052626:C:T	trans	2	88964322	G	A	0.666535	0.458201	0.732545	0.035127	1.3954e-96	0.0270978	rs2002898	chr2:88964322:G:A	intergenic
seq.9869.28	seq.9869.28_2_87983763_97906101	chr2:89052626:C:T	trans	2	88965525	C	T	0.66684	0.458133	0.732573	0.0351415	1.64399e-96	0.0253202	rs4972019	chr2:88965525:C:T	intergenic
seq.9869.28	seq.9869.28_2_87983763_97906101	chr2:89052626:C:T	trans	2	88968882	T	C	0.694212	0.395209	0.807776	0.0387715	2.11787e-96	0.0335103	rs11899233	chr2:88968882:T:C	intergenic
seq.9869.28	seq.9869.28_2_87983763_97906101	chr2:89052626:C:T	trans	2	88969682	C	G	0.712859	0.391068	0.806477	0.0397227	1.21787e-91	0.0131427	rs59754427	chr2:88969682:C:G	intergenic
seq.9869.28	seq.9869.28_2_87983763_97906101	chr2:89052626:C:T	trans	2	88969708	C	T	0.712869	0.391041	0.806616	0.039725	1.16145e-91	0.013178	rs57929921	chr2:88969708:C:T	intergenic
seq.9869.28	seq.9869.28_2_87983763_97906101	chr2:89052626:C:T	trans	2	88971031	G	A	0.695109	0.395776	0.807416	0.0387577	2.2009e-96	0.0503656	rs10195966	chr2:88971031:G:A	intergenic
seq.9869.28	seq.9869.28_2_87983763_97906101	chr2:89052626:C:T	trans	2	88974198	C	T	0.661589	0.324037	0.857396	0.0416317	3.05562e-94	0.0280423	rs2848258	chr2:88974198:C:T	intergenic
seq.9869.28	seq.9869.28_2_87983763_97906101	chr2:89052626:C:T	trans	2	88974599	A	T	0.694038	0.396155	0.805878	0.0387109	2.98126e-96	0.034842	rs11682253	chr2:88974599:A:T	intergenic
seq.9869.28	seq.9869.28_2_87983763_97906101	chr2:89052626:C:T	trans	2	88978279	C	G	0.679892	0.360011	0.831488	0.0400949	1.57253e-95	0.0347453	rs2932738	chr2:88978279:C:G	regulatory_region
seq.9869.28	seq.9869.28_2_87983763_97906101	chr2:89052626:C:T	trans	2	88978970	A	C	0.661853	0.323666	0.858059	0.0416495	2.63876e-94	0.0290213	rs6712880	chr2:88978970:A:C	synonymous
seq.9869.28	seq.9869.28_2_87983763_97906101	chr2:89052626:C:T	trans	2	88984236	A	G	0.713968	0.391243	0.808014	0.0397549	7.74462e-92	0.0141153	rs72490054	chr2:88984236:A:G	intergenic
seq.9869.28	seq.9869.28_2_87983763_97906101	chr2:89052626:C:T	trans	2	88984615	A	G	0.694441	0.395866	0.805858	0.0387264	3.58674e-96	0.0318843	rs34981876	chr2:88984615:A:G	intergenic
seq.9869.28	seq.9869.28_2_87983763_97906101	chr2:89052626:C:T	trans	2	88984759	C	T	0.693764	0.396216	0.805774	0.0386933	2.58821e-96	0.0363049	rs13393550	chr2:88984759:C:T	intergenic
seq.9869.28	seq.9869.28_2_87983763_97906101	chr2:89052626:C:T	trans	2	88986058	T	A	0.713012	0.390677	0.80715	0.0397393	1.02565e-91	0.0132825	rs150296242	chr2:88986058:T:A	intergenic
seq.9869.28	seq.9869.28_2_87983763_97906101	chr2:89052626:C:T	trans	2	88986360	A	G	0.712914	0.391105	0.806443	0.0397256	1.27732e-91	0.0131665	rs72490055	chr2:88986360:A:G	intergenic
seq.9869.28	seq.9869.28_2_87983763_97906101	chr2:89052626:C:T	trans	2	88986517	A	T	0.712865	0.391124	0.806407	0.0397218	1.25083e-91	0.013143	rs3876822	chr2:88986517:A:T	intergenic
seq.9869.28	seq.9869.28_2_87983763_97906101	chr2:89052626:C:T	trans	2	88987072	T	C	0.70512	0.376964	0.814668	0.040155	1.63832e-91	0.0132551	rs147214490	chr2:88987072:T:C	regulatory_region
seq.9869.28	seq.9869.28_2_87983763_97906101	chr2:89052626:C:T	trans	2	88987921	C	A	0.712745	0.391037	0.80792	0.0397251	5.96074e-92	0.0135854	rs74192454	chr2:88987921:C:A	intergenic
seq.9869.28	seq.9869.28_2_87983763_97906101	chr2:89052626:C:T	trans	2	88988390	T	C	0.712879	0.390602	0.808532	0.0397392	5.04081e-92	0.0138812	rs4972079	chr2:88988390:T:C	intergenic
seq.9869.28	seq.9869.28_2_87983763_97906101	chr2:89052626:C:T	trans	2	88988478	G	C	0.712667	0.391144	0.807851	0.0397168	5.66109e-92	0.013828	rs4972080	chr2:88988478:G:C	intergenic
seq.9869.28	seq.9869.28_2_87983763_97906101	chr2:89052626:C:T	trans	2	88989783	A	G	0.712891	0.390632	0.808571	0.0397384	4.90117e-92	0.0139389	rs78228069	chr2:88989783:A:G	intergenic
seq.9869.28	seq.9869.28_2_87983763_97906101	chr2:89052626:C:T	trans	2	88989952	C	T	0.712684	0.391096	0.807912	0.0397182	5.56801e-92	0.0138351	rs183331744	chr2:88989952:C:T	intergenic
seq.9869.28	seq.9869.28_2_87983763_97906101	chr2:89052626:C:T	trans	2	88989953	T	G	0.712676	0.391097	0.807857	0.039718	5.71347e-92	0.0137986	rs186962029	chr2:88989953:T:G	intergenic
seq.9869.28	seq.9869.28_2_87983763_97906101	chr2:89052626:C:T	trans	2	88992294	T	C	0.661888	0.323327	0.858464	0.0416688	2.62845e-94	0.0278184	rs4246594	chr2:88992294:T:C	intergenic
seq.9869.28	seq.9869.28_2_87983763_97906101	chr2:89052626:C:T	trans	2	88992663	A	G	0.694326	0.395253	0.806412	0.0387561	3.71279e-96	0.0320306	rs59175543	chr2:88992663:A:G	missense
seq.9869.28	seq.9869.28_2_87983763_97906101	chr2:89052626:C:T	trans	2	88992963	C	T	0.694005	0.3954	0.806349	0.0387371	3.10456e-96	0.0334781	rs1237504870	chr2:88992963:C:T	intergenic
seq.9869.28	seq.9869.28_2_87983763_97906101	chr2:89052626:C:T	trans	2	88994002	T	C	0.716962	0.384744	0.813863	0.0402039	4.0635e-91	0.0131443	rs76698997	chr2:88994002:T:C	intergenic
seq.9869.28	seq.9869.28_2_87983763_97906101	chr2:89052626:C:T	trans	2	88995341	A	G	0.693556	0.393418	0.80683	0.038809	5.35797e-96	0.032055	rs11127108	chr2:88995341:A:G	intergenic
seq.9869.28	seq.9869.28_2_87983763_97906101	chr2:89052626:C:T	trans	2	89000228	A	G	0.693989	0.395555	0.806171	0.0387297	3.14557e-96	0.0328228	rs6755343	chr2:89000228:A:G	intergenic
seq.9869.28	seq.9869.28_2_87983763_97906101	chr2:89052626:C:T	trans	2	89003324	C	T	0.694337	0.39541	0.805948	0.038748	4.35412e-96	0.030073	rs2138016	chr2:89003324:C:T	intergenic
seq.9869.28	seq.9869.28_2_87983763_97906101	chr2:89052626:C:T	trans	2	89003747	A	C	0.694528	0.394992	0.806679	0.0387633	3.48578e-96	0.0324436	rs4972081	chr2:89003747:A:C	intergenic
seq.9869.28	seq.9869.28_2_87983763_97906101	chr2:89052626:C:T	trans	2	89004112	T	C	0.714503	0.39028	0.807151	0.0398281	2.57336e-91	0.0131183	rs74210517	chr2:89004112:T:C	intergenic
seq.9869.28	seq.9869.28_2_87983763_97906101	chr2:89052626:C:T	trans	2	89004291	T	C	0.69584	0.394946	0.806362	0.0388381	9.51919e-96	0.0291151	rs10171281	chr2:89004291:T:C	regulatory_region
seq.9869.28	seq.9869.28_2_87983763_97906101	chr2:89052626:C:T	trans	2	89005239	C	G	0.714436	0.390695	0.80669	0.0398163	2.8827e-91	0.0131528	rs4972082	chr2:89005239:C:G	intergenic
seq.9869.28	seq.9869.28_2_87983763_97906101	chr2:89052626:C:T	trans	2	89008160	C	A	0.714017	0.388752	0.81329	0.0399264	3.10313e-92	0.0152351	rs12621457	chr2:89008160:C:A	intergenic
seq.9869.28	seq.9869.28_2_87983763_97906101	chr2:89052626:C:T	trans	2	89008945	C	T	0.714713	0.39013	0.80757	0.0398391	2.32809e-91	0.013251	rs72490067	chr2:89008945:C:T	intergenic
seq.9869.28	seq.9869.28_2_87983763_97906101	chr2:89052626:C:T	trans	2	89008990	A	T	0.714695	0.390139	0.807613	0.0398384	2.26256e-91	0.0132834	rs113234284	chr2:89008990:A:T	intergenic
seq.9869.28	seq.9869.28_2_87983763_97906101	chr2:89052626:C:T	trans	2	89009927	G	A	0.695875	0.39441	0.807434	0.0388441	5.72928e-96	0.0340853	rs10205742	chr2:89009927:G:A	intergenic
seq.9869.28	seq.9869.28_2_87983763_97906101	chr2:89052626:C:T	trans	2	89015356	A	C	0.709715	0.38654	0.80735	0.0397856	1.49692e-91	0.0133698	rs11691062	chr2:89015356:A:C	intergenic
seq.9869.28	seq.9869.28_2_87983763_97906101	chr2:89052626:C:T	trans	2	89015935	G	C	0.709676	0.386275	0.807678	0.0397864	1.27673e-91	0.0131827	rs4004268	chr2:89015935:G:C	intergenic
seq.9869.28	seq.9869.28_2_87983763_97906101	chr2:89052626:C:T	trans	2	89016440	A	C	0.696712	0.38899	0.811888	0.0391245	1.19124e-95	0.0402664	rs3955859	chr2:89016440:A:C	intergenic
seq.9869.28	seq.9869.28_2_87983763_97906101	chr2:89052626:C:T	trans	2	89018427	A	T	0.714471	0.385521	0.811521	0.0400466	2.65033e-91	0.0142335	rs72490072	chr2:89018427:A:T	intergenic
seq.9869.28	seq.9869.28_2_87983763_97906101	chr2:89052626:C:T	trans	2	89018776	C	T	0.709702	0.386227	0.80762	0.0397906	1.37373e-91	0.0131272	rs75872588	chr2:89018776:C:T	intergenic
seq.9869.28	seq.9869.28_2_87983763_97906101	chr2:89052626:C:T	trans	2	89019123	A	G	0.696441	0.38928	0.811847	0.0390971	8.9929e-96	0.0445588	rs2847807	chr2:89019123:A:G	intergenic
seq.9869.28	seq.9869.28_2_87983763_97906101	chr2:89052626:C:T	trans	2	89020059	C	T	0.696469	0.388343	0.812698	0.0391294	8.17335e-96	0.0456599	rs11679378	chr2:89020059:C:T	non_coding_transcript_exon
seq.9869.28	seq.9869.28_2_87983763_97906101	chr2:89052626:C:T	trans	2	89020337	G	A	0.714538	0.384744	0.812473	0.0400784	2.26725e-91	0.0144386	rs11679604	chr2:89020337:G:A	intron
seq.9869.28	seq.9869.28_2_87983763_97906101	chr2:89052626:C:T	trans	2	89022925	T	C	0.696284	0.387513	0.813894	0.0391661	6.48784e-96	0.0526654	rs28417744	chr2:89022925:T:C	intergenic
seq.9869.28	seq.9869.28_2_87983763_97906101	chr2:89052626:C:T	trans	2	89023096	A	G	0.713304	0.383398	0.812917	0.040097	2.19129e-91	0.0138964	rs4972086	chr2:89023096:A:G	intergenic
seq.9869.28	seq.9869.28_2_87983763_97906101	chr2:89052626:C:T	trans	2	89025429	T	C	0.714549	0.384417	0.81224	0.0400976	3.1067e-91	0.0141947	rs12151800	chr2:89025429:T:C	intergenic
seq.9869.28	seq.9869.28_2_87983763_97906101	chr2:89052626:C:T	trans	2	89025610	A	T	0.713611	0.38362	0.81139	0.0401081	5.32353e-91	0.0134979	rs2624304	chr2:89025610:A:T	intergenic
seq.9869.28	seq.9869.28_2_87983763_97906101	chr2:89052626:C:T	trans	2	89028715	T	C	0.696423	0.387251	0.813431	0.0391899	1.0792e-95	0.0458386	rs11899088	chr2:89028715:T:C	intergenic
seq.9869.28	seq.9869.28_2_87983763_97906101	chr2:89052626:C:T	trans	2	89029479	CTT	C	0.714826	0.381667	0.814756	0.04026	4.59198e-91	0.0131689	rs10534022	chr2:89029479:CTT:C	regulatory_region
seq.9869.28	seq.9869.28_2_87983763_97906101	chr2:89052626:C:T	trans	2	89029605	G	A	0.713788	0.382877	0.81257	0.0401435	4.21017e-91	0.0134703	rs4972087	chr2:89029605:G:A	intergenic
seq.9869.28	seq.9869.28_2_87983763_97906101	chr2:89052626:C:T	trans	2	89029612	C	T	0.713783	0.382845	0.812667	0.0401442	4.03924e-91	0.0135246	rs4972088	chr2:89029612:C:T	intergenic
seq.9869.28	seq.9869.28_2_87983763_97906101	chr2:89052626:C:T	trans	2	89029943	G	A	0.71466	0.382849	0.814645	0.0401714	1.9611e-91	0.0152066	rs144685550	chr2:89029943:G:A	intergenic
seq.9869.28	seq.9869.28_2_87983763_97906101	chr2:89052626:C:T	trans	2	89030532	A	G	0.713802	0.38292	0.81255	0.0401433	4.24326e-91	0.0134591	rs7603531	chr2:89030532:A:G	intergenic
seq.9869.28	seq.9869.28_2_87983763_97906101	chr2:89052626:C:T	trans	2	89031323	A	C	0.714438	0.383387	0.813801	0.0401453	2.30091e-91	0.0150252	rs11127111	chr2:89031323:A:C	intergenic
seq.9869.28	seq.9869.28_2_87983763_97906101	chr2:89052626:C:T	trans	2	89031708	C	A	0.7151	0.382609	0.817885	0.040207	5.48151e-92	0.0163192	rs79033355	chr2:89031708:C:A	intergenic
seq.9869.28	seq.9869.28_2_87983763_97906101	chr2:89052626:C:T	trans	2	89031709	C	G	0.715108	0.382609	0.817884	0.0402074	5.50681e-92	0.0162997	rs79815390	chr2:89031709:C:G	intergenic
seq.9869.28	seq.9869.28_2_87983763_97906101	chr2:89052626:C:T	trans	2	89031745	C	A	0.714667	0.383311	0.81387	0.0401543	2.43613e-91	0.0150771	rs77512103	chr2:89031745:C:A	intergenic
seq.9869.28	seq.9869.28_2_87983763_97906101	chr2:89052626:C:T	trans	2	89031792	C	CG	0.714233	0.382404	0.812086	0.0401796	7.77499e-91	0.0139392	.	chr2:89031792:C:CG	intergenic
seq.9869.28	seq.9869.28_2_87983763_97906101	chr2:89052626:C:T	trans	2	89050610	T	A	0.693477	0.38679	0.817362	0.0390698	3.48097e-97	0.143099	rs2693167	chr2:89050610:T:A	intergenic
seq.9869.28	seq.9869.28_2_87983763_97906101	chr2:89052626:C:T	trans	2	89052626	C	T	0.692959	0.387809	0.816274	0.0390106	3.20848e-97	0.149605	rs76759680	chr2:89052626:C:T	intergenic
seq.9869.28	seq.9869.28_2_87983763_97906101	chr2:89052626:C:T	trans	2	89052817	CAT	C	0.710462	0.380147	0.824351	0.0401045	6.93266e-94	0.0298294	rs112043638	chr2:89052817:CAT:C	intergenic
seq.9869.28	seq.9869.28_2_87983763_97906101	chr2:91705704:T:C	trans	2	91681761	C	T	0.719067	0.546734	0.365969	0.0333148	4.50402e-28	0.275826	rs200356466	chr2:91681761:C:T	intergenic
seq.9869.28	seq.9869.28_2_87983763_97906101	chr2:91705704:T:C	trans	2	91695744	T	C	0.724307	0.553888	0.362532	0.0332907	1.28795e-27	0.205366	rs201002332	chr2:91695744:T:C	intron
seq.9869.28	seq.9869.28_2_87983763_97906101	chr2:91705704:T:C	trans	2	91705704	T	C	0.71893	0.54813	0.367218	0.0332483	2.32488e-28	0.541391	rs116421486	chr2:91705704:T:C	intron
seq.9869.28	seq.9869.28_2_87983763_97906101	chr2:94839183:G:A	trans	2	94779086	T	G	0.553523	0.863205	0.235542	0.0238473	5.23239e-23	0.0216166	rs56076470	chr2:94779086:T:G	intron
seq.9869.28	seq.9869.28_2_87983763_97906101	chr2:94839183:G:A	trans	2	94793241	T	A	0.55214	0.881001	0.23308	0.0235992	5.25775e-23	0.0251222	rs6716461	chr2:94793241:T:A	intron
seq.9869.28	seq.9869.28_2_87983763_97906101	chr2:94839183:G:A	trans	2	94802645	T	C	0.550537	0.8808	0.227103	0.0235735	5.7544e-22	0.0214212	rs62146116	chr2:94802645:T:C	intron
seq.9869.28	seq.9869.28_2_87983763_97906101	chr2:94839183:G:A	trans	2	94821824	A	G	0.549329	0.882836	0.227208	0.0235571	5.16297e-22	0.0209108	rs56317316	chr2:94821824:A:G	intron
seq.9869.28	seq.9869.28_2_87983763_97906101	chr2:94839183:G:A	trans	2	94826415	T	C	0.549696	0.884215	0.225934	0.0235365	8.04822e-22	0.0200567	rs1852304	chr2:94826415:T:C	intron
seq.9869.28	seq.9869.28_2_87983763_97906101	chr2:94839183:G:A	trans	2	94839183	G	A	0.571289	0.882469	0.208164	0.0236701	1.43847e-18	0.0901947	rs62146919	chr2:94839183:G:A	intron
seq.9869.28	seq.9869.28_2_87983763_97906101	chr2:94839183:G:A	trans	2	94851590	GC	G	0.495068	0.908426	0.194589	0.0230199	2.83727e-17	0.0247141	rs141138243	chr2:94851590:GC:G	intron
seq.9869.28	seq.9869.28_2_87983763_97906101	chr2:94839183:G:A	trans	2	94851595	T	A	0.490358	0.91483	0.197149	0.0229306	8.13767e-18	0.0268716	rs113765554	chr2:94851595:T:A	intron
seq.9869.28	seq.9869.28_2_87983763_97906101	chr2:94839183:G:A	trans	2	94852626	A	C	0.488209	0.921837	0.193771	0.0228479	2.23409e-17	0.0243495	rs10170446	chr2:94852626:A:C	intron
seq.9869.28	seq.9869.28_2_87983763_97906101	chr2:94839183:G:A	trans	2	94855001	A	G	0.487415	0.920306	0.195041	0.0228635	1.45512e-17	0.0234971	rs2968663	chr2:94855001:A:G	intron
seq.9869.28	seq.9869.28_2_87983763_97906101	chr2:94839183:G:A	trans	2	94855350	G	A	0.48738	0.920217	0.195114	0.0228652	1.42331e-17	0.0237929	rs1979583	chr2:94855350:G:A	intron
seq.9869.28	seq.9869.28_2_87983763_97906101	chr2:94839183:G:A	trans	2	94855429	A	G	0.487087	0.919397	0.194979	0.0228778	1.55991e-17	0.0224701	rs1979584	chr2:94855429:A:G	intron
seq.9869.28	seq.9869.28_2_87983763_97906101	chr2:94839183:G:A	trans	2	94855871	T	A	0.487855	0.921572	0.195533	0.0228564	1.18032e-17	0.027982	rs1976770	chr2:94855871:T:A	intron
seq.9869.28	seq.9869.28_2_87983763_97906101	chr2:94839183:G:A	trans	2	94855956	T	A	0.487888	0.921443	0.195519	0.0228581	1.19289e-17	0.0280748	rs1976771	chr2:94855956:T:A	intron
seq.9869.28	seq.9869.28_2_87983763_97906101	chr2:94839183:G:A	trans	2	94856212	AAT	A	0.487724	0.908906	0.193559	0.022993	3.82472e-17	0.0224947	rs35097712	chr2:94856212:AAT:A	intron
seq.9869.28	seq.9869.28_2_87983763_97906101	chr2:94839183:G:A	trans	2	94856534	T	A	0.531998	0.824253	0.20903	0.0243228	8.39847e-18	0.0408993	rs7422601	chr2:94856534:T:A	intron
seq.9869.28	seq.9869.28_2_87983763_97906101	chr2:94839183:G:A	trans	2	94857002	C	G	0.487774	0.92125	0.195469	0.0228607	1.22631e-17	0.0274184	rs10874467	chr2:94857002:C:G	non_coding_transcript_exon
seq.9869.28	seq.9869.28_2_87983763_97906101	chr2:94839183:G:A	trans	2	94857467	A	G	0.487684	0.920881	0.195564	0.0228667	1.20615e-17	0.0274418	rs2004626	chr2:94857467:A:G	tf_binding_site
seq.9869.28	seq.9869.28_2_87983763_97906101	chr2:94839183:G:A	trans	2	94857510	G	A	0.487819	0.921167	0.195433	0.0228612	1.24509e-17	0.0272782	rs2077443	chr2:94857510:G:A	tf_binding_site
seq.9869.28	seq.9869.28_2_87983763_97906101	chr2:94839183:G:A	trans	2	94858009	G	A	0.487799	0.921359	0.195523	0.0228596	1.19702e-17	0.0280156	rs749308	chr2:94858009:G:A	regulatory_region
seq.9869.28	seq.9869.28_2_87983763_97906101	chr2:94839183:G:A	trans	2	94858609	A	C	0.48776	0.921028	0.195894	0.0228566	1.02991e-17	0.0294024	rs6736042	chr2:94858609:A:C	intergenic
seq.9869.28	seq.9869.28_2_87983763_97906101	chr2:94839183:G:A	trans	2	94859216	G	GCTC	0.491057	0.914567	0.193072	0.0229209	3.65679e-17	0.0286113	.	chr2:94859216:G:GCTC	intergenic
seq.9869.28	seq.9869.28_2_87983763_97906101	chr2:94839183:G:A	trans	2	94859879	A	C	0.488012	0.921813	0.195836	0.0228432	1.00763e-17	0.0300517	rs13414018	chr2:94859879:A:C	intergenic
seq.9869.28	seq.9869.28_2_87983763_97906101	chr2:94839183:G:A	trans	2	94860217	T	C	0.488688	0.918935	0.194988	0.0228854	1.59258e-17	0.0282213	rs115128933	chr2:94860217:T:C	intergenic
seq.9869.28	seq.9869.28_2_87983763_97906101	chr2:94839183:G:A	trans	2	94860424	G	C	0.487877	0.921523	0.195914	0.0228492	9.977e-18	0.0299813	rs62146933	chr2:94860424:G:C	intergenic
seq.9869.28	seq.9869.28_2_87983763_97906101	chr2:94839183:G:A	trans	2	94861162	G	C	0.488394	0.922532	0.194719	0.022833	1.48936e-17	0.0282611	rs34087291	chr2:94861162:G:C	intergenic
seq.9869.28	seq.9869.28_2_87983763_97906101	chr2:94839183:G:A	trans	2	94861933	T	C	0.488137	0.922231	0.194967	0.0228399	1.38676e-17	0.0282004	rs12612789	chr2:94861933:T:C	non_coding_transcript_exon
seq.9869.28	seq.9869.28_2_87983763_97906101	chr2:94839183:G:A	trans	2	94862338	GT	G	0.488333	0.92285	0.194947	0.0228305	1.35488e-17	0.0288108	rs11332663	chr2:94862338:GT:G	non_coding_transcript_exon
seq.9869.28	seq.9869.28_2_87983763_97906101	chr2:94839183:G:A	trans	2	94862425	T	C	0.488009	0.921759	0.195011	0.0228451	1.38708e-17	0.0283699	rs28680439	chr2:94862425:T:C	non_coding_transcript_exon
seq.9869.28	seq.9869.28_2_87983763_97906101	chr2:94839183:G:A	trans	2	94863116	C	G	0.488242	0.922573	0.194613	0.0228339	1.55489e-17	0.0279085	rs11883879	chr2:94863116:C:G	intergenic
seq.9869.28	seq.9869.28_2_87983763_97906101	chr2:94839183:G:A	trans	2	94863959	A	G	0.485866	0.918604	0.198288	0.0228868	4.56037e-18	0.0337503	rs4854232	chr2:94863959:A:G	intergenic
seq.9869.28	seq.9869.28_2_87983763_97906101	chr2:94839183:G:A	trans	2	94868063	C	T	0.468455	0.997368	0.187878	0.022013	1.40346e-17	0.0257077	rs4854233	chr2:94868063:C:T	non_coding_transcript_exon
seq.9869.28	seq.9869.28_2_87983763_97906101	chr2:94839183:G:A	trans	2	94869799	G	A	0.489196	0.922564	0.194173	0.0228293	1.80926e-17	0.0243571	rs11164111	chr2:94869799:G:A	non_coding_transcript_exon
seq.9869.28	seq.9869.28_2_87983763_97906101	chr2:94839183:G:A	trans	2	94871144	C	T	0.506852	0.918139	0.208763	0.0229803	1.04232e-19	0.0494922	rs62146942	chr2:94871144:C:T	intron
seq.9869.28	seq.9869.28_2_87983763_97906101	chr2:94839183:G:A	trans	2	94871255	G	A	0.48813	0.919534	0.196587	0.022876	8.42946e-18	0.0300476	rs10165220	chr2:94871255:G:A	intron
seq.9869.28	seq.9869.28_2_87983763_97906101	chr2:94839183:G:A	trans	2	94871296	C	T	0.488135	0.919516	0.196559	0.0228761	8.52315e-18	0.0299481	rs10174668	chr2:94871296:C:T	intron
seq.9869.28	seq.9869.28_2_87983763_97906101	chr2:94839183:G:A	trans	2	94871500	C	G	0.487186	0.917888	0.195722	0.0229139	1.32343e-17	0.0307693	rs4854234	chr2:94871500:C:G	5_prime_utr
seq.9869.28	seq.9869.28_2_87983763_97906101	chr2:94839183:G:A	trans	2	94871877	A	G	0.484646	0.913667	0.198232	0.0229703	6.13903e-18	0.0351363	rs11164112	chr2:94871877:A:G	missense
seq.9869.28	seq.9869.28_2_87983763_97906101	chr2:94839183:G:A	trans	2	94887285	A	T	0.51072	0.912248	0.186203	0.0232114	1.03992e-15	0.0244996	rs114884754	chr2:94887285:A:T	intron
seq.9869.28	seq.9869.28_2_87983763_97906101	chr2:94839183:G:A	trans	2	94890975	C	A	0.516688	0.912239	0.192381	0.0231721	1.02141e-16	0.0245357	rs72817686	chr2:94890975:C:A	intron
seq.9869.28	seq.9869.28_2_87983763_97906101	chr2:94839183:G:A	trans	2	94902357	T	C	0.513852	0.913917	0.186554	0.0232239	9.52357e-16	0.0189133	rs60574455	chr2:94902357:T:C	intron
seq.9869.28	seq.9869.28_2_87983763_97906101	chr2:94839183:G:A	trans	2	94920504	T	G	0.511696	0.919926	0.188919	0.0230887	2.7842e-16	0.0245303	rs4854239	chr2:94920504:T:G	intron
seq.9869.28	seq.9869.28_2_87983763_97906101	chr2:94839183:G:A	trans	2	94922862	G	A	0.510886	0.920022	0.189248	0.0230976	2.5398e-16	0.0249193	rs112165035	chr2:94922862:G:A	intron
seq.9869.28	seq.9869.28_2_87983763_97906101	chr2:94839183:G:A	trans	2	94928728	T	C	0.509948	0.92205	0.186665	0.0230688	5.88573e-16	0.0197267	rs79594972	chr2:94928728:T:C	intron
seq.9869.28	seq.9869.28_2_87983763_97906101	chr2:94839183:G:A	trans	2	94930196	T	C	0.510568	0.922795	0.188338	0.0230446	3.01439e-16	0.0242463	rs12474195	chr2:94930196:T:C	intron
seq.9869.28	seq.9869.28_2_87983763_97906101	chr2:94839183:G:A	trans	2	94933736	T	A	0.511043	0.92238	0.190792	0.0230705	1.33999e-16	0.0296439	rs7586909	chr2:94933736:T:A	intron
seq.9869.28	seq.9869.28_2_87983763_97906101	chr2:94839183:G:A	trans	2	94938369	A	G	0.511385	0.926228	0.190202	0.0230306	1.47333e-16	0.0285416	rs7599246	chr2:94938369:A:G	intron
seq.9869.28	seq.9869.28_2_87983763_97906101	chr2:94839183:G:A	trans	2	94943618	AAC	A	0.511707	0.926523	0.189076	0.0230285	2.20242e-16	0.0251516	rs139624589	chr2:94943618:AAC:A	intron
seq.9869.28	seq.9869.28_2_87983763_97906101	chr2:94839183:G:A	trans	2	94959920	G	C	0.523968	0.939401	-0.19022	0.0228913	9.5918e-17	0.0393398	rs9324212	chr2:94959920:G:C	intergenic
seq.9869.28	seq.9869.28_2_87983763_97906101	chr2:94839183:G:A	trans	2	94962300	A	G	0.508282	0.998571	-0.184528	0.0221921	9.17276e-17	0.0286032	rs4564804	chr2:94962300:A:G	intergenic
seq.9869.28	seq.9869.28_2_87983763_97906101	chr2:94839183:G:A	trans	2	94963293	T	G	0.522252	0.939036	-0.187519	0.0228963	2.61336e-16	0.0300648	rs10172167	chr2:94963293:T:G	intergenic
seq.9869.28	seq.9869.28_2_87983763_97906101	chr2:94839183:G:A	trans	2	94965674	T	C	0.522962	0.93964	-0.188003	0.0228935	2.1742e-16	0.0317552	rs10181516	chr2:94965674:T:C	intergenic
seq.9869.28	seq.9869.28_2_87983763_97906101	chr2:94839183:G:A	trans	2	94966460	G	A	0.523359	0.939711	-0.18831	0.0228894	1.92044e-16	0.0308354	rs6708474	chr2:94966460:G:A	intergenic
seq.9869.28	seq.9869.28_2_87983763_97906101	chr2:94839183:G:A	trans	2	94973759	G	A	0.533312	0.93565	-0.176843	0.0230253	1.58562e-14	0.0234614	rs4555374	chr2:94973759:G:A	intergenic
seq.9869.28	seq.9869.28_2_87983763_97906101	chr2:94839183:G:A	trans	2	94981304	A	C	0.520134	0.931503	-0.18961	0.022975	1.54632e-16	0.0299252	rs7589578	chr2:94981304:A:C	intergenic
seq.9869.28	seq.9869.28_2_87983763_97906101	chr2:94839183:G:A	trans	2	94986215	G	C	0.527026	0.930629	-0.180326	0.0230254	4.81615e-15	0.0215251	rs6577006	chr2:94986215:G:C	regulatory_region
seq.9869.28	seq.9869.28_2_87983763_97906101	chr2:95018551:C:G	trans	2	91932859	A	T	0.957584	0.505377	0.564723	0.0783245	5.59371e-13	0.0674321	rs200909523	chr2:91932859:A:T	intergenic
seq.9869.28	seq.9869.28_2_87983763_97906101	chr2:95018551:C:G	trans	2	91975321	G	C	0.956319	0.51898	0.551015	0.0762208	4.85848e-13	0.0705996	rs72492134	chr2:91975321:G:C	intergenic
seq.9869.28	seq.9869.28_2_87983763_97906101	chr2:95018551:C:G	trans	2	91980816	T	C	0.956358	0.524805	0.543405	0.0757571	7.33838e-13	0.0656145	rs78274041	chr2:91980816:T:C	regulatory_region
seq.9869.28	seq.9869.28_2_87983763_97906101	chr2:95018551:C:G	trans	2	94993123	C	T	0.926986	0.998008	0.331631	0.0428359	9.7949e-15	0.375418	rs79273916	chr2:94993123:C:T	intron
seq.9869.28	seq.9869.28_2_87983763_97906101	chr2:95018551:C:G	trans	2	95018551	C	G	0.926737	0.981589	0.334525	0.0431892	9.517e-15	0.418442	rs78041294	chr2:95018551:C:G	intergenic
seq.9870.17	seq.9870.17_12_7361103_7578811	chr12:7439783:A:G	trans	12	7381962	AT	A	0.864705	0.941119	0.279952	0.0333136	4.33212e-17	0.0762367	rs60005928	chr12:7381962:AT:A	intron
seq.9870.17	seq.9870.17_12_7361103_7578811	chr12:7439783:A:G	trans	12	7390128	C	T	0.833208	0.990765	0.25822	0.029899	5.80096e-18	0.0781751	rs12300843	chr12:7390128:C:T	intron
seq.9870.17	seq.9870.17_12_7361103_7578811	chr12:7439783:A:G	trans	12	7391988	CCCCA	C	0.83351	0.990385	0.259217	0.0299229	4.60151e-18	0.0813272	rs958387370	chr12:7391988:CCCCA:C	intron
seq.9870.17	seq.9870.17_12_7361103_7578811	chr12:7439783:A:G	trans	12	7391990	CCACT	C	0.833451	0.990884	0.259197	0.0299079	4.45656e-18	0.0825476	rs141078694	chr12:7391990:CCACT:C	intron
seq.9870.17	seq.9870.17_12_7361103_7578811	chr12:7439783:A:G	trans	12	7394123	A	AC	0.832915	0.990622	0.258739	0.0298848	4.80618e-18	0.082362	rs137936987	chr12:7394123:A:AC	intron
seq.9870.17	seq.9870.17_12_7361103_7578811	chr12:7439783:A:G	trans	12	7396400	C	G	0.832156	0.999996	0.25766	0.029677	3.88329e-18	0.0878622	rs4072796	chr12:7396400:C:G	missense
seq.9870.17	seq.9870.17_12_7361103_7578811	chr12:7439783:A:G	trans	12	7396413	C	T	0.832156	0.999996	0.25766	0.029677	3.88329e-18	0.0878622	rs4072797	chr12:7396413:C:T	missense
seq.9870.17	seq.9870.17_12_7361103_7578811	chr12:7439783:A:G	trans	12	7397590	G	A	0.83324	0.992129	0.259283	0.0298709	3.95276e-18	0.0839044	rs4075106	chr12:7397590:G:A	intron
seq.9870.17	seq.9870.17_12_7361103_7578811	chr12:7439783:A:G	trans	12	7398626	G	C	0.832967	0.990735	0.25958	0.0298759	3.66944e-18	0.0851028	rs7489145	chr12:7398626:G:C	intron
seq.9870.17	seq.9870.17_12_7361103_7578811	chr12:7439783:A:G	trans	12	7398711	A	G	0.832967	0.990735	0.25958	0.0298759	3.66944e-18	0.0851028	rs7487128	chr12:7398711:A:G	intron
seq.9870.17	seq.9870.17_12_7361103_7578811	chr12:7439783:A:G	trans	12	7400259	A	G	0.831097	0.990323	0.257302	0.0296709	4.25011e-18	0.0737228	rs12312491	chr12:7400259:A:G	intron
seq.9870.17	seq.9870.17_12_7361103_7578811	chr12:7439783:A:G	trans	12	7400325	C	T	0.832975	0.990326	0.258991	0.0298745	4.3481e-18	0.0753872	rs12309831	chr12:7400325:C:T	intron
seq.9870.17	seq.9870.17_12_7361103_7578811	chr12:7439783:A:G	trans	12	7400455	G	T	0.832975	0.990326	0.258991	0.0298745	4.3481e-18	0.0753872	rs12305920	chr12:7400455:G:T	intron
seq.9870.17	seq.9870.17_12_7361103_7578811	chr12:7439783:A:G	trans	12	7401029	G	C	0.83137	0.991704	0.257006	0.0296657	4.57931e-18	0.0730072	rs12306216	chr12:7401029:G:C	intron
seq.9870.17	seq.9870.17_12_7361103_7578811	chr12:7439783:A:G	trans	12	7402820	G	C	0.833254	0.991683	0.258689	0.0298702	4.70002e-18	0.0745245	rs4131305	chr12:7402820:G:C	intron
seq.9870.17	seq.9870.17_12_7361103_7578811	chr12:7439783:A:G	trans	12	7407674	C	T	0.833288	0.989227	0.259481	0.0299288	4.32315e-18	0.0754177	rs115655239	chr12:7407674:C:T	intron
seq.9870.17	seq.9870.17_12_7361103_7578811	chr12:7439783:A:G	trans	12	7407872	C	T	0.833385	0.988391	0.259438	0.0299459	4.57299e-18	0.074925	rs76502535	chr12:7407872:C:T	intron
seq.9870.17	seq.9870.17_12_7361103_7578811	chr12:7439783:A:G	trans	12	7408432	C	T	0.833357	0.988579	0.259351	0.0299414	4.6366e-18	0.0747725	rs12316441	chr12:7408432:C:T	intron
seq.9870.17	seq.9870.17_12_7361103_7578811	chr12:7439783:A:G	trans	12	7410648	G	A	0.833731	0.987942	0.259335	0.0299554	4.82836e-18	0.0748193	rs60514065	chr12:7410648:G:A	intron
seq.9870.17	seq.9870.17_12_7361103_7578811	chr12:7439783:A:G	trans	12	7414545	AAATT	A	0.833313	0.987132	0.259097	0.029924	4.78079e-18	0.0789779	rs145739777	chr12:7414545:AAATT:A	intron
seq.9870.17	seq.9870.17_12_7361103_7578811	chr12:7439783:A:G	trans	12	7416664	C	T	0.833012	0.988168	0.25746	0.0298939	7.15155e-18	0.0718304	rs10047555	chr12:7416664:C:T	intron
seq.9870.17	seq.9870.17_12_7361103_7578811	chr12:7439783:A:G	trans	12	7418904	A	G	0.831212	0.986386	0.256383	0.0297188	6.30086e-18	0.071838	rs79461431	chr12:7418904:A:G	intron
seq.9870.17	seq.9870.17_12_7361103_7578811	chr12:7439783:A:G	trans	12	7420475	T	A	0.833171	0.9858	0.258187	0.0299385	6.46994e-18	0.0734102	rs11611373	chr12:7420475:T:A	intron
seq.9870.17	seq.9870.17_12_7361103_7578811	chr12:7439783:A:G	trans	12	7421011	G	T	0.834633	0.98036	0.260262	0.0301082	5.41751e-18	0.076651	rs868024772	chr12:7421011:G:T	intron
seq.9870.17	seq.9870.17_12_7361103_7578811	chr12:7439783:A:G	trans	12	7421776	C	T	0.833058	0.985809	0.257916	0.0299315	6.8786e-18	0.0721288	rs200673039	chr12:7421776:C:T	intron
seq.9870.17	seq.9870.17_12_7361103_7578811	chr12:7439783:A:G	trans	12	7421785	G	A	0.833091	0.985657	0.258063	0.0299352	6.65273e-18	0.0724813	rs115306944	chr12:7421785:G:A	intron
seq.9870.17	seq.9870.17_12_7361103_7578811	chr12:7439783:A:G	trans	12	7422056	T	G	0.833041	0.985985	0.257878	0.0299272	6.88177e-18	0.0721552	rs7965607	chr12:7422056:T:G	intron
seq.9870.17	seq.9870.17_12_7361103_7578811	chr12:7439783:A:G	trans	12	7422225	G	A	0.832854	0.974118	0.259893	0.0300781	5.59114e-18	0.073871	rs7973752	chr12:7422225:G:A	intron
seq.9870.17	seq.9870.17_12_7361103_7578811	chr12:7439783:A:G	trans	12	7423538	G	T	0.833047	0.973812	0.260025	0.0300923	5.57699e-18	0.0738785	rs114749801	chr12:7423538:G:T	intron
seq.9870.17	seq.9870.17_12_7361103_7578811	chr12:7439783:A:G	trans	12	7424074	T	C	0.832934	0.974421	0.260179	0.030078	5.1428e-18	0.0754729	rs144514831	chr12:7424074:T:C	intron
seq.9870.17	seq.9870.17_12_7361103_7578811	chr12:7439783:A:G	trans	12	7426681	C	A	0.833009	0.973959	0.260626	0.0300893	4.64515e-18	0.0774452	rs10845134	chr12:7426681:C:A	intron
seq.9870.17	seq.9870.17_12_7361103_7578811	chr12:7439783:A:G	trans	12	7427176	GAAC	G	0.83304	0.973732	0.259927	0.0300928	5.74513e-18	0.0733985	rs34235937	chr12:7427176:GAAC:G	intron
seq.9870.17	seq.9870.17_12_7361103_7578811	chr12:7439783:A:G	trans	12	7429517	C	T	0.833027	0.973421	0.260011	0.0300962	5.65458e-18	0.073554	rs12309292	chr12:7429517:C:T	intron
seq.9870.17	seq.9870.17_12_7361103_7578811	chr12:7439783:A:G	trans	12	7431101	C	T	0.832933	0.973846	0.260264	0.0300857	5.11564e-18	0.0754623	rs79111708	chr12:7431101:C:T	intron
seq.9870.17	seq.9870.17_12_7361103_7578811	chr12:7439783:A:G	trans	12	7431730	C	T	0.83409	0.961752	0.261795	0.0303746	6.76239e-18	0.0687401	rs11053833	chr12:7431730:C:T	intron
seq.9870.17	seq.9870.17_12_7361103_7578811	chr12:7439783:A:G	trans	12	7431731	T	G	0.83409	0.961752	0.261795	0.0303746	6.76239e-18	0.0687401	rs11053834	chr12:7431731:T:G	intron
seq.9870.17	seq.9870.17_12_7361103_7578811	chr12:7439783:A:G	trans	12	7435031	G	C	0.832867	0.965632	0.262768	0.0302113	3.38688e-18	0.0806916	rs75036712	chr12:7435031:G:C	intron
seq.9870.17	seq.9870.17_12_7361103_7578811	chr12:7439783:A:G	trans	12	7436572	G	C	0.830925	0.9646	0.261019	0.0300065	3.35583e-18	0.0782964	rs77295020	chr12:7436572:G:C	intron
seq.9870.17	seq.9870.17_12_7361103_7578811	chr12:7439783:A:G	trans	12	7437131	TTTTA	T	0.831416	0.958679	0.260771	0.0301745	5.5195e-18	0.0731533	rs201003305	chr12:7437131:TTTTA:T	intron
seq.9870.17	seq.9870.17_12_7361103_7578811	chr12:7439783:A:G	trans	12	7437350	ATATT	A	0.831439	0.958624	0.260852	0.0301762	5.41377e-18	0.0731226	rs200382222	chr12:7437350:ATATT:A	intron
seq.9870.17	seq.9870.17_12_7361103_7578811	chr12:7439783:A:G	trans	12	7438218	C	G	0.833203	0.932561	0.269397	0.0307765	2.07157e-18	0.0755066	rs117950871	chr12:7438218:C:G	intron
seq.9870.17	seq.9870.17_12_7361103_7578811	chr12:7439783:A:G	trans	12	7438940	T	A	0.83302	0.933429	0.268564	0.0307647	2.55564e-18	0.0733682	rs59581534	chr12:7438940:T:A	intron
seq.9870.17	seq.9870.17_12_7361103_7578811	chr12:7439783:A:G	trans	12	7439119	T	G	0.833112	0.933402	0.268786	0.030769	2.42382e-18	0.0738252	rs58992912	chr12:7439119:T:G	intron
seq.9870.17	seq.9870.17_12_7361103_7578811	chr12:7439783:A:G	trans	12	7439598	T	C	0.834173	0.932509	0.272423	0.0308654	1.08318e-18	0.095135	rs61748920	chr12:7439598:T:C	intron
seq.9870.17	seq.9870.17_12_7361103_7578811	chr12:7439783:A:G	trans	12	7439783	A	G	0.834171	0.932503	0.272437	0.0308654	1.07895e-18	0.0952135	rs61742598	chr12:7439783:A:G	intron
seq.9870.17	seq.9870.17_12_7361103_7578811	chr12:7439783:A:G	trans	12	7441579	C	T	0.834672	0.928884	0.271353	0.0309517	1.83527e-18	0.0729939	rs79913569	chr12:7441579:C:T	intron
seq.9870.17	seq.9870.17_14_100286403_100615385	chr14:100345585:C:A	cis	14	100336148	T	C	0.224468	0.897472	-0.409351	0.0278898	8.98876e-49	0.0859281	rs10142340	chr14:100336148:T:C	intron
seq.9870.17	seq.9870.17_14_100286403_100615385	chr14:100345585:C:A	cis	14	100337978	T	C	0.224606	0.897053	-0.409671	0.0278937	7.82348e-49	0.0950496	rs7155068	chr14:100337978:T:C	intron
seq.9870.17	seq.9870.17_14_100286403_100615385	chr14:100345585:C:A	cis	14	100338207	C	T	0.224608	0.897062	-0.409669	0.0278935	7.82348e-49	0.0951225	rs7154151	chr14:100338207:C:T	intron
seq.9870.17	seq.9870.17_14_100286403_100615385	chr14:100345585:C:A	cis	14	100338949	C	A	0.226923	0.893561	-0.404133	0.0278444	9.88325e-48	0.0535456	rs11624738	chr14:100338949:C:A	intron
seq.9870.17	seq.9870.17_14_100286403_100615385	chr14:100345585:C:A	cis	14	100339246	T	C	0.227088	0.894731	-0.404021	0.0278219	8.82673e-48	0.0551009	rs11629457	chr14:100339246:T:C	intron
seq.9870.17	seq.9870.17_14_100286403_100615385	chr14:100345585:C:A	cis	14	100340799	G	A	0.225976	0.897884	-0.405502	0.0278317	4.37421e-48	0.0612749	rs4905952	chr14:100340799:G:A	intron
seq.9870.17	seq.9870.17_14_100286403_100615385	chr14:100345585:C:A	cis	14	100342173	T	A	0.225977	0.897886	-0.405501	0.0278317	4.37321e-48	0.0612635	rs1373	chr14:100342173:T:A	3_prime_utr
seq.9870.17	seq.9870.17_14_100286403_100615385	chr14:100345585:C:A	cis	14	100344059	GCTTCCCT	G	0.226569	0.895738	-0.405878	0.0278369	3.73508e-48	0.0592461	rs11276770	chr14:100344059:GCTTCCCT:G	intron
seq.9870.17	seq.9870.17_14_100286403_100615385	chr14:100345585:C:A	cis	14	100344089	G	A	0.225975	0.8979	-0.405502	0.0278315	4.36516e-48	0.0612551	rs4905953	chr14:100344089:G:A	intron
seq.9870.17	seq.9870.17_14_100286403_100615385	chr14:100345585:C:A	cis	14	100344547	G	A	0.225975	0.8979	-0.405502	0.0278315	4.36516e-48	0.0612551	rs75590582	chr14:100344547:G:A	intron
seq.9870.17	seq.9870.17_14_100286403_100615385	chr14:100345585:C:A	cis	14	100344766	C	T	0.22608	0.897452	-0.405424	0.0278375	4.76212e-48	0.0578812	rs149835073	chr14:100344766:C:T	intron
seq.9870.17	seq.9870.17_14_100286403_100615385	chr14:100345585:C:A	cis	14	100344883	C	T	0.230283	0.881316	-0.405376	0.0278968	7.67715e-48	0.0532169	rs78274618	chr14:100344883:C:T	intron
seq.9870.17	seq.9870.17_14_100286403_100615385	chr14:100345585:C:A	cis	14	100345405	G	C	0.225975	0.8979	-0.405502	0.0278315	4.36516e-48	0.0612551	rs10142580	chr14:100345405:G:C	intron
seq.9870.17	seq.9870.17_14_100286403_100615385	chr14:100345585:C:A	cis	14	100345585	C	A	0.231713	0.880434	-0.408883	0.0278589	9.05941e-49	0.236973	rs9671761	chr14:100345585:C:A	intron
seq.9870.17	seq.9870.17_14_100286403_100615385	chr14:100345585:C:A	cis	14	100345660	AAAAT	A	0.227283	0.892411	-0.404767	0.027868	8.48008e-48	0.0548221	rs35202616	chr14:100345660:AAAAT:A	intron
seq.9870.17	seq.9870.17_14_100286403_100615385	chr14:100345585:C:A	cis	14	100346069	A	G	0.225854	0.898265	-0.405213	0.0278283	4.96135e-48	0.0580855	rs1983770	chr14:100346069:A:G	intron
seq.9870.17	seq.9870.17_14_100286403_100615385	chr14:100345585:C:A	cis	14	100346740	T	C	0.225852	0.898259	-0.405214	0.0278284	4.96135e-48	0.0580628	rs941923	chr14:100346740:T:C	splice_donor_region
seq.9870.17	seq.9870.17_14_100286403_100615385	chr14:100345585:C:A	cis	14	100348380	GGCA	G	0.226012	0.897856	-0.404763	0.0278311	6.41653e-48	0.0543393	rs3073366	chr14:100348380:GGCA:G	intron
seq.9870.17	seq.9870.17_14_100286403_100615385	chr14:100345585:C:A	cis	14	100352422	C	G	0.223439	0.918735	-0.40212	0.0276267	5.38766e-48	0.0530168	rs4905954	chr14:100352422:C:G	intron
seq.9870.17	seq.9870.17_14_100286403_100615385	chr14:100345585:C:A	cis	14	100353343	C	T	0.223211	0.918417	-0.402622	0.0276399	4.57404e-48	0.0557121	rs11626882	chr14:100353343:C:T	intron
seq.9870.17	seq.9870.17_14_100286403_100615385	chr14:100345585:C:A	cis	14	100354643	G	A	0.223428	0.918737	-0.402355	0.0276223	4.60257e-48	0.0551951	rs1009812	chr14:100354643:G:A	intron
seq.9870.17	seq.9870.17_14_100286403_100615385	chr14:100345585:C:A	cis	14	100354869	G	T	0.223428	0.918737	-0.402355	0.0276223	4.60257e-48	0.0551951	rs9324020	chr14:100354869:G:T	intron
seq.9870.17	seq.9870.17_14_100286403_100615385	chr14:100345585:C:A	cis	14	100355936	C	T	0.223294	0.919399	-0.402241	0.0276207	4.82503e-48	0.0549644	rs11623879	chr14:100355936:C:T	intron
seq.9870.17	seq.9870.17_14_100286403_100615385	chr14:100345585:C:A	cis	14	100357712	C	T	0.223304	0.920356	-0.402034	0.0276059	4.80507e-48	0.0552001	rs8008560	chr14:100357712:C:T	intron
seq.9870.17	seq.9870.17_14_100286403_100615385	chr14:100345585:C:A	cis	14	100358052	G	A	0.223341	0.92019	-0.402046	0.027608	4.854e-48	0.0549717	rs8009578	chr14:100358052:G:A	intron
seq.9870.17	seq.9870.17_14_100286403_100615385	chr14:100345585:C:A	cis	14	100358157	C	T	0.223208	0.920664	-0.402236	0.0276038	4.24913e-48	0.0564077	rs8009435	chr14:100358157:C:T	intron
seq.9870.17	seq.9870.17_14_100286403_100615385	chr14:100345585:C:A	cis	14	100358170	C	T	0.223208	0.920664	-0.402236	0.0276038	4.24913e-48	0.0564077	rs8009443	chr14:100358170:C:T	intron
seq.9870.17	seq.9870.17_14_100286403_100615385	chr14:100345585:C:A	cis	14	100358219	G	A	0.228284	0.897269	-0.404669	0.0277542	3.74197e-48	0.0582541	rs8009765	chr14:100358219:G:A	intron
seq.9870.17	seq.9870.17_14_100286403_100615385	chr14:100345585:C:A	cis	14	100358226	G	A	0.223231	0.920522	-0.402285	0.0276046	4.1639e-48	0.0567728	rs8009897	chr14:100358226:G:A	intron
seq.9870.17	seq.9870.17_14_100286403_100615385	chr14:100345585:C:A	cis	14	100358303	T	C	0.223222	0.920744	-0.402178	0.0276024	4.33511e-48	0.0560791	rs8010851	chr14:100358303:T:C	intron
seq.9870.17	seq.9870.17_14_100286403_100615385	chr14:100345585:C:A	cis	14	100359439	C	T	0.223011	0.923413	-0.401256	0.0275658	5.32844e-48	0.0522268	rs10438232	chr14:100359439:C:T	intron
seq.9870.17	seq.9870.17_14_100286403_100615385	chr14:100345585:C:A	cis	14	100360098	A	G	0.223122	0.922844	-0.401375	0.0275691	5.12861e-48	0.0527453	rs4900463	chr14:100360098:A:G	intron
seq.9870.17	seq.9870.17_14_100286403_100615385	chr14:100345585:C:A	cis	14	100362060	T	C	0.223111	0.923336	-0.401548	0.0275662	4.57615e-48	0.052495	rs2400898	chr14:100362060:T:C	intron
seq.9870.17	seq.9870.17_14_100286403_100615385	chr14:100345585:C:A	cis	14	100362150	C	T	0.209271	0.999636	-0.395692	0.027095	2.65277e-48	0.0581094	rs2400899	chr14:100362150:C:T	intron
seq.9870.17	seq.9870.17_14_100286403_100615385	chr14:100345585:C:A	cis	14	100365437	G	A	0.223031	0.922964	-0.401175	0.0275703	5.75838e-48	0.0513792	rs4541005	chr14:100365437:G:A	intron
seq.9870.17	seq.9870.17_14_100286403_100615385	chr14:100345585:C:A	cis	14	100366054	T	C	0.22305	0.92321	-0.401268	0.027567	5.34072e-48	0.0521282	rs724391	chr14:100366054:T:C	3_prime_utr
seq.9870.17	seq.9870.17_14_100286403_100615385	chr14:100345585:C:A	cis	14	100369908	CTCACTTCAGCCTCCCGAAAG	C	0.223238	0.922359	-0.400785	0.0275785	7.53876e-48	0.0477288	rs3838956	chr14:100369908:CTCACTTCAGCCTCCCGAAAG:C	intron
seq.9870.17	seq.9870.17_14_100286403_100615385	chr14:100345585:C:A	cis	14	100370016	C	T	0.223293	0.9221	-0.401226	0.0275827	6.16595e-48	0.0493426	rs941931	chr14:100370016:C:T	intron
seq.9870.17	seq.9870.17_14_100286403_100615385	chr14:100345585:C:A	cis	14	100370072	C	A	0.223294	0.922097	-0.401219	0.0275827	6.19013e-48	0.0493093	rs35100722	chr14:100370072:C:A	intron
seq.9870.17	seq.9870.17_14_100286403_100615385	chr14:100345585:C:A	cis	14	100370646	A	G	0.223192	0.922572	-0.400824	0.0275784	7.37904e-48	0.0478518	rs4905956	chr14:100370646:A:G	intron
seq.9870.17	seq.9870.17_14_100286403_100615385	chr14:100345585:C:A	cis	14	100371045	C	G	0.223219	0.922436	-0.400834	0.0275794	7.39946e-48	0.0478527	rs8012938	chr14:100371045:C:G	intron
seq.9870.17	seq.9870.17_14_100286403_100615385	chr14:100345585:C:A	cis	14	100371670	G	A	0.223228	0.922373	-0.400878	0.027577	7.09414e-48	0.047973	rs10149239	chr14:100371670:G:A	intron
seq.9870.17	seq.9870.17_14_100286403_100615385	chr14:100345585:C:A	cis	14	100371836	G	A	0.223225	0.922388	-0.400863	0.027577	7.15155e-48	0.0479068	rs10149438	chr14:100371836:G:A	intron
seq.9870.17	seq.9870.17_14_100286403_100615385	chr14:100345585:C:A	cis	14	100372791	G	C	0.223153	0.92275	-0.400699	0.0275757	7.71969e-48	0.0475326	rs941929	chr14:100372791:G:C	intron
seq.9870.17	seq.9870.17_14_100286403_100615385	chr14:100345585:C:A	cis	14	100373953	C	T	0.223152	0.922757	-0.4007	0.0275758	7.72503e-48	0.0475301	rs3994912	chr14:100373953:C:T	intron
seq.9870.17	seq.9870.17_14_100286403_100615385	chr14:100345585:C:A	cis	14	100376300	C	G	0.799999	0.986142	0.408244	0.0277386	4.97508e-49	0.0513458	rs2273804	chr14:100376300:C:G	5_prime_utr
seq.9873.17	seq.9873.17_7_22740270_24266055	chr7:23255902:C:CT	trans	7	23242409	G	A	0.89923	0.987546	0.396062	0.0368121	5.37403e-27	0.0115477	rs78731989	chr7:23242409:G:A	intron
seq.9873.17	seq.9873.17_7_22740270_24266055	chr7:23255902:C:CT	trans	7	23242813	T	TA	0.900411	0.981259	0.398405	0.0371214	7.16308e-27	0.00788408	.	chr7:23242813:T:TA	intron
seq.9873.17	seq.9873.17_7_22740270_24266055	chr7:23255902:C:CT	trans	7	23244525	G	A	0.898496	0.982854	0.394576	0.0368563	9.55873e-27	0.00560408	rs6967339	chr7:23244525:G:A	intron
seq.9873.17	seq.9873.17_7_22740270_24266055	chr7:23255902:C:CT	trans	7	23244824	C	A	0.898361	0.982071	0.394786	0.0368585	9.05316e-27	0.00509667	rs6971244	chr7:23244824:C:A	intron
seq.9873.17	seq.9873.17_7_22740270_24266055	chr7:23255902:C:CT	trans	7	23244845	C	T	0.898361	0.982071	0.394786	0.0368585	9.05316e-27	0.00509667	rs6971249	chr7:23244845:C:T	intron
seq.9873.17	seq.9873.17_7_22740270_24266055	chr7:23255902:C:CT	trans	7	23245812	T	C	0.898367	0.982871	0.394174	0.0368406	1.024e-26	0.00702323	rs3757450	chr7:23245812:T:C	intron
seq.9873.17	seq.9873.17_7_22740270_24266055	chr7:23255902:C:CT	trans	7	23246058	G	GA	0.89837	0.982881	0.394198	0.036841	1.01812e-26	0.00705328	.	chr7:23246058:G:GA	intron
seq.9873.17	seq.9873.17_7_22740270_24266055	chr7:23255902:C:CT	trans	7	23246279	A	G	0.898376	0.982891	0.394207	0.0368418	1.01789e-26	0.00707744	rs2074767	chr7:23246279:A:G	intron
seq.9873.17	seq.9873.17_7_22740270_24266055	chr7:23255902:C:CT	trans	7	23246310	A	T	0.898376	0.982891	0.394207	0.0368418	1.01789e-26	0.00707744	rs112510931	chr7:23246310:A:T	intron
seq.9873.17	seq.9873.17_7_22740270_24266055	chr7:23255902:C:CT	trans	7	23246665	A	G	0.898413	0.982855	0.394015	0.0368472	1.09496e-26	0.0066067	rs17147940	chr7:23246665:A:G	intron
seq.9873.17	seq.9873.17_7_22740270_24266055	chr7:23255902:C:CT	trans	7	23246906	T	C	0.898419	0.982847	0.394082	0.0368478	1.07597e-26	0.00675215	rs35519567	chr7:23246906:T:C	synonymous
seq.9873.17	seq.9873.17_7_22740270_24266055	chr7:23255902:C:CT	trans	7	23246995	A	G	0.898419	0.982847	0.394082	0.0368478	1.07597e-26	0.00675215	rs17147944	chr7:23246995:A:G	splice_polypyrimidine_tract
seq.9873.17	seq.9873.17_7_22740270_24266055	chr7:23255902:C:CT	trans	7	23247036	T	A	0.898419	0.982847	0.394082	0.0368478	1.07597e-26	0.00675215	rs75030519	chr7:23247036:T:A	intron
seq.9873.17	seq.9873.17_7_22740270_24266055	chr7:23255902:C:CT	trans	7	23247781	G	T	0.898436	0.982392	0.394212	0.0368585	1.07078e-26	0.00692961	rs184338817	chr7:23247781:G:T	intron
seq.9873.17	seq.9873.17_7_22740270_24266055	chr7:23255902:C:CT	trans	7	23247782	C	G	0.898436	0.982392	0.394212	0.0368585	1.07078e-26	0.00692961	rs188988784	chr7:23247782:C:G	intron
seq.9873.17	seq.9873.17_7_22740270_24266055	chr7:23255902:C:CT	trans	7	23247879	T	C	0.898446	0.982487	0.394375	0.036858	1.0193e-26	0.00728605	rs113158620	chr7:23247879:T:C	intron
seq.9873.17	seq.9873.17_7_22740270_24266055	chr7:23255902:C:CT	trans	7	23248277	A	C	0.898138	0.982349	0.396671	0.0368324	4.78961e-27	0.0131372	rs17147947	chr7:23248277:A:C	intron
seq.9873.17	seq.9873.17_7_22740270_24266055	chr7:23255902:C:CT	trans	7	23248776	G	GGT	0.898138	0.982349	0.396671	0.0368324	4.78961e-27	0.0131372	rs113494779	chr7:23248776:G:GGT	intron
seq.9873.17	seq.9873.17_7_22740270_24266055	chr7:23255902:C:CT	trans	7	23248844	T	C	0.898138	0.982349	0.396671	0.0368324	4.78961e-27	0.0131372	rs113116805	chr7:23248844:T:C	intron
seq.9873.17	seq.9873.17_7_22740270_24266055	chr7:23255902:C:CT	trans	7	23249122	A	T	0.898425	0.983537	0.398883	0.0368394	2.54742e-27	0.0196919	rs111783501	chr7:23249122:A:T	intron
seq.9873.17	seq.9873.17_7_22740270_24266055	chr7:23255902:C:CT	trans	7	23249335	T	C	0.898442	0.983583	0.398899	0.0368408	2.54624e-27	0.0198254	rs76485137	chr7:23249335:T:C	intron
seq.9873.17	seq.9873.17_7_22740270_24266055	chr7:23255902:C:CT	trans	7	23249463	A	C	0.898391	0.982858	0.399061	0.0368448	2.45867e-27	0.0209057	rs57541772	chr7:23249463:A:C	intron
seq.9873.17	seq.9873.17_7_22740270_24266055	chr7:23255902:C:CT	trans	7	23249502	T	C	0.898391	0.982858	0.399061	0.0368448	2.45867e-27	0.0209057	rs79269807	chr7:23249502:T:C	intron
seq.9873.17	seq.9873.17_7_22740270_24266055	chr7:23255902:C:CT	trans	7	23249517	A	C	0.898391	0.982858	0.399061	0.0368448	2.45867e-27	0.0209057	rs75574164	chr7:23249517:A:C	intron
seq.9873.17	seq.9873.17_7_22740270_24266055	chr7:23255902:C:CT	trans	7	23249581	A	T	0.89843	0.983535	0.398858	0.0368398	2.56921e-27	0.0197083	rs75629737	chr7:23249581:A:T	intron
seq.9873.17	seq.9873.17_7_22740270_24266055	chr7:23255902:C:CT	trans	7	23249981	G	A	0.898265	0.9833	0.398394	0.0368243	2.80543e-27	0.0196674	rs73277831	chr7:23249981:G:A	intron
seq.9873.17	seq.9873.17_7_22740270_24266055	chr7:23255902:C:CT	trans	7	23250688	G	A	0.898348	0.982983	0.398979	0.0368359	2.44794e-27	0.0201152	rs80113965	chr7:23250688:G:A	intron
seq.9873.17	seq.9873.17_7_22740270_24266055	chr7:23255902:C:CT	trans	7	23250808	C	T	0.89836	0.983029	0.399015	0.0368369	2.42996e-27	0.020174	rs79508410	chr7:23250808:C:T	intron
seq.9873.17	seq.9873.17_7_22740270_24266055	chr7:23255902:C:CT	trans	7	23250965	C	T	0.898383	0.983246	0.399248	0.036839	2.28244e-27	0.0217793	rs17147950	chr7:23250965:C:T	intron
seq.9873.17	seq.9873.17_7_22740270_24266055	chr7:23255902:C:CT	trans	7	23251159	C	T	0.898163	0.982276	0.39852	0.0368157	2.62906e-27	0.021738	rs74550556	chr7:23251159:C:T	intron
seq.9873.17	seq.9873.17_7_22740270_24266055	chr7:23255902:C:CT	trans	7	23251165	T	C	0.898273	0.982219	0.399307	0.0368293	2.1742e-27	0.0237721	rs75630094	chr7:23251165:T:C	intron
seq.9873.17	seq.9873.17_7_22740270_24266055	chr7:23255902:C:CT	trans	7	23251786	C	T	0.898402	0.983309	0.399439	0.0368402	2.16521e-27	0.0230119	rs3779044	chr7:23251786:C:T	intron
seq.9873.17	seq.9873.17_7_22740270_24266055	chr7:23255902:C:CT	trans	7	23252249	T	C	0.898311	0.982469	0.399307	0.0368432	2.27405e-27	0.0203296	rs78165547	chr7:23252249:T:C	intron
seq.9873.17	seq.9873.17_7_22740270_24266055	chr7:23255902:C:CT	trans	7	23253665	T	C	0.898311	0.982454	0.399312	0.0368433	2.27039e-27	0.0203542	rs17147967	chr7:23253665:T:C	intron
seq.9873.17	seq.9873.17_7_22740270_24266055	chr7:23255902:C:CT	trans	7	23255179	C	T	0.898418	0.984929	0.401574	0.0367939	9.86507e-28	0.0402066	rs111939023	chr7:23255179:C:T	intron
seq.9873.17	seq.9873.17_7_22740270_24266055	chr7:23255902:C:CT	trans	7	23255879	C	T	0.898484	0.986052	0.402155	0.0367814	7.95793e-28	0.0461522	rs111319354	chr7:23255879:C:T	intron
seq.9873.17	seq.9873.17_7_22740270_24266055	chr7:23255902:C:CT	trans	7	23255902	C	CT	0.898458	0.985715	0.402287	0.0367829	7.68776e-28	0.0465153	.	chr7:23255902:C:CT	intron
seq.9873.17	seq.9873.17_7_22740270_24266055	chr7:23255902:C:CT	trans	7	23256154	T	C	0.898478	0.98602	0.402152	0.0367808	7.9506e-28	0.0461602	rs57526389	chr7:23256154:T:C	intron
seq.9873.17	seq.9873.17_7_22740270_24266055	chr7:23255902:C:CT	trans	7	23257177	C	A	0.898444	0.985836	0.402139	0.0367794	7.94511e-28	0.0459673	rs74606744	chr7:23257177:C:A	3_prime_utr
seq.9873.17	seq.9873.17_7_22740270_24266055	chr7:23255902:C:CT	trans	7	23257850	T	C	0.898396	0.985381	0.402208	0.0367784	7.75532e-28	0.0461116	rs3735235	chr7:23257850:T:C	3_prime_utr
seq.9873.17	seq.9873.17_7_22740270_24266055	chr7:23255902:C:CT	trans	7	23259260	A	C	0.898211	0.988289	0.401375	0.0366697	6.96787e-28	0.0205324	rs113528888	chr7:23259260:A:C	intron
seq.9873.17	seq.9873.17_7_22740270_24266055	chr7:23255902:C:CT	trans	7	23259264	G	C	0.898211	0.988289	0.401375	0.0366697	6.96787e-28	0.0205324	rs112715342	chr7:23259264:G:C	intron
seq.9873.17	seq.9873.17_7_22740270_24266055	chr7:23255902:C:CT	trans	7	23259375	A	G	0.89855	0.991021	0.40197	0.036648	5.42251e-28	0.0374999	rs113828431	chr7:23259375:A:G	intron
seq.9873.17	seq.9873.17_7_22740270_24266055	chr7:23255902:C:CT	trans	7	23260636	C	T	0.897965	0.999205	0.399493	0.0364016	5.06291e-28	0.0421666	rs35499907	chr7:23260636:C:T	missense
seq.9873.17	seq.9873.17_7_22740270_24266055	chr7:23255902:C:CT	trans	7	23264146	C	T	0.899927	0.98258	0.402616	0.0369668	1.26824e-27	0.0204485	rs79695145	chr7:23264146:C:T	intron
seq.9873.17	seq.9873.17_7_22740270_24266055	chr7:23255902:C:CT	trans	7	23265809	T	C	0.899226	0.979479	0.401358	0.0369282	1.6263e-27	0.0131264	rs78196688	chr7:23265809:T:C	intron
seq.9873.17	seq.9873.17_7_22740270_24266055	chr7:23255902:C:CT	trans	7	23268425	T	A	0.898978	0.978886	0.403474	0.0369091	8.14142e-28	0.0257684	rs78611171	chr7:23268425:T:A	intron
seq.9873.17	seq.9873.17_7_22740270_24266055	chr7:23255902:C:CT	trans	7	23270508	C	CA	0.899704	0.9818	0.404977	0.0369484	5.91017e-28	0.0384592	.	chr7:23270508:C:CA	intron
seq.9880.33	seq.9880.33_13_45913055_46121899	chr13:45981086:A:T	trans	13	45953898	A	G	0.963954	0.941065	0.422798	0.060484	2.7441e-12	0.0210598	rs117137154	chr13:45953898:A:G	intergenic
seq.9880.33	seq.9880.33_13_45913055_46121899	chr13:45981086:A:T	trans	13	45958690	T	C	0.9644	0.944775	0.424577	0.0606919	2.64119e-12	0.0250345	rs56288921	chr13:45958690:T:C	intron
seq.9880.33	seq.9880.33_13_45913055_46121899	chr13:45981086:A:T	trans	13	45958944	A	G	0.964348	0.946217	0.424439	0.0606056	2.49977e-12	0.0269595	rs111942221	chr13:45958944:A:G	intron
seq.9880.33	seq.9880.33_13_45913055_46121899	chr13:45981086:A:T	trans	13	45958963	A	C	0.96543	0.932717	0.432128	0.0619068	2.94578e-12	0.0134057	rs17067486	chr13:45958963:A:C	intron
seq.9880.33	seq.9880.33_13_45913055_46121899	chr13:45981086:A:T	trans	13	45959707	C	G	0.96443	0.946636	0.427235	0.0606561	1.8737e-12	0.0423627	rs74072320	chr13:45959707:C:G	intron
seq.9880.33	seq.9880.33_13_45913055_46121899	chr13:45981086:A:T	trans	13	45963009	G	A	0.964455	0.946141	0.42785	0.0606911	1.79391e-12	0.0443276	rs45594237	chr13:45963009:G:A	3_prime_utr
seq.9880.33	seq.9880.33_13_45913055_46121899	chr13:45981086:A:T	trans	13	45981086	A	T	0.963148	0.983945	0.421025	0.058559	6.49083e-13	0.146792	rs74072325	chr13:45981086:A:T	intron
seq.9880.33	seq.9880.33_13_45913055_46121899	chr13:45981086:A:T	trans	13	45983057	C	A	0.963148	0.983945	0.421025	0.058559	6.49083e-13	0.146792	rs55819431	chr13:45983057:C:A	intron
seq.9880.33	seq.9880.33_13_45913055_46121899	chr13:45981086:A:T	trans	13	45983674	G	A	0.963148	0.983945	0.421025	0.058559	6.49083e-13	0.146792	rs12427997	chr13:45983674:G:A	intron
seq.9880.33	seq.9880.33_13_45913055_46121899	chr13:45981086:A:T	trans	13	45983839	A	T	0.962947	0.985252	0.413521	0.0583732	1.39959e-12	0.0455552	rs12430030	chr13:45983839:A:T	intron
seq.9880.33	seq.9880.33_13_45913055_46121899	chr13:45981086:A:T	trans	13	45985568	T	C	0.962406	0.999132	0.40761	0.057552	1.41612e-12	0.042513	rs17067518	chr13:45985568:T:C	synonymous
seq.9880.33	seq.9880.33_13_45913055_46121899	chr13:45981086:A:T	trans	13	46000852	C	T	0.963378	0.966819	0.423506	0.0592681	8.95983e-13	0.10364	rs77304484	chr13:46000852:C:T	intron
seq.9880.33	seq.9880.33_13_45913055_46121899	chr13:45981086:A:T	trans	13	46015308	T	C	0.963581	0.948747	0.428618	0.0600079	9.15166e-13	0.10577	rs74075310	chr13:46015308:T:C	intron
seq.9880.33	seq.9880.33_13_45913055_46121899	chr13:45981086:A:T	trans	13	46023303	T	C	0.96349	0.958804	0.409937	0.0595491	5.81835e-12	0.00711042	rs74075322	chr13:46023303:T:C	intron
seq.9880.33	seq.9880.33_13_45913055_46121899	chr13:45981086:A:T	trans	13	46023590	T	C	0.963483	0.958685	0.409906	0.059548	5.83445e-12	0.00708743	rs74072636	chr13:46023590:T:C	intron
seq.9880.33	seq.9880.33_13_45913055_46121899	chr13:45981086:A:T	trans	13	46027978	C	T	0.963494	0.958367	0.409789	0.0595655	6.00067e-12	0.00689365	rs75566267	chr13:46027978:C:T	intron
seq.9880.33	seq.9880.33_13_45913055_46121899	chr13:45981086:A:T	trans	13	46029514	C	T	0.963943	0.95224	0.415554	0.0600773	4.61318e-12	0.00992258	rs56851838	chr13:46029514:C:T	intron
seq.9880.33	seq.9880.33_13_45913055_46121899	chr13:45981086:A:T	trans	13	46030750	T	C	0.963482	0.95868	0.409642	0.0595472	6.01589e-12	0.00683609	rs74072669	chr13:46030750:T:C	intron
seq.9880.33	seq.9880.33_13_45913055_46121899	chr13:45981086:A:T	trans	13	46033155	T	C	0.963489	0.958498	0.409763	0.0595577	5.97998e-12	0.00684389	rs60130704	chr13:46033155:T:C	intron
seq.9880.33	seq.9880.33_13_45913055_46121899	chr13:46063996:C:T	trans	13	46063996	C	T	0.193192	0.847437	-0.213886	0.0302319	1.49624e-12	0.145603	rs1977395	chr13:46063996:C:T	intron
seq.9880.33	seq.9880.33_13_45913055_46121899	chr13:46063996:C:T	trans	13	46066702	A	G	0.194471	0.837957	-0.214479	0.030327	1.52475e-12	0.0953469	rs6561283	chr13:46066702:A:G	intron
seq.9880.33	seq.9880.33_13_45913055_46121899	chr13:46063996:C:T	trans	13	46067346	T	C	0.194453	0.837982	-0.214396	0.030328	1.55776e-12	0.0924931	rs7337140	chr13:46067346:T:C	synonymous
seq.9880.33	seq.9880.33_13_45913055_46121899	chr13:46063996:C:T	trans	13	46070038	C	T	0.194452	0.83785	-0.214384	0.0303308	1.56964e-12	0.0892841	rs7331472	chr13:46070038:C:T	3_prime_utr
seq.9880.33	seq.9880.33_13_45913055_46121899	chr13:46063996:C:T	trans	13	46072576	C	T	0.19479	0.83548	-0.214531	0.0303642	1.60325e-12	0.0545841	rs2146886	chr13:46072576:C:T	3_prime_utr
seq.9880.33	seq.9880.33_13_45913055_46121899	chr13:46063996:C:T	trans	13	46074991	G	T	0.194792	0.835495	-0.214521	0.0303628	1.60325e-12	0.0500222	rs1022953	chr13:46074991:G:T	intron
seq.9880.33	seq.9880.33_13_45913055_46121899	chr13:46063996:C:T	trans	13	46075213	A	G	0.19479	0.835487	-0.21452	0.0303638	1.6062e-12	0.0496971	rs1022952	chr13:46075213:A:G	intron
seq.9880.33	seq.9880.33_13_45913055_46121899	chr13:46063996:C:T	trans	13	46076551	G	A	0.197256	0.829436	-0.213936	0.0303106	1.68772e-12	0.0459687	rs1581846	chr13:46076551:G:A	intron
seq.9880.33	seq.9880.33_13_45913055_46121899	chr13:46063996:C:T	trans	13	46077696	T	TG	0.19523	0.833818	-0.214159	0.0303753	1.78361e-12	0.0403737	.	chr13:46077696:T:TG	intron
seq.9880.33	seq.9880.33_13_45913055_46121899	chr13:46063996:C:T	trans	13	46079368	A	C	0.199708	0.820833	-0.210376	0.0303492	4.15336e-12	0.00879338	rs7996394	chr13:46079368:A:C	intron
seq.9880.33	seq.9880.33_13_45913055_46121899	chr13:46063996:C:T	trans	13	46080709	A	G	0.199797	0.820711	-0.210132	0.0303479	4.38733e-12	0.00862413	rs9534314	chr13:46080709:A:G	intron
seq.9880.33	seq.9880.33_13_45913055_46121899	chr13:46063996:C:T	trans	13	46081366	T	C	0.199901	0.820435	-0.209771	0.0303384	4.69894e-12	0.0083103	rs1409433	chr13:46081366:T:C	intron
seq.9880.33	seq.9880.33_13_45913055_46121899	chr13:46063996:C:T	trans	13	46082534	A	G	0.199781	0.819564	-0.209813	0.0303645	4.85289e-12	0.008005	rs2296642	chr13:46082534:A:G	synonymous
seq.9880.33	seq.9880.33_13_45913055_46121899	chr13:46063996:C:T	trans	13	46082780	C	T	0.199444	0.819168	-0.210709	0.0303912	4.11339e-12	0.00928118	rs2897028	chr13:46082780:C:T	intron
seq.9880.33	seq.9880.33_13_45913055_46121899	chr13:46063996:C:T	trans	13	46084768	T	G	0.199711	0.820806	-0.210205	0.0303482	4.31618e-12	0.0083856	rs2840241	chr13:46084768:T:G	intron
seq.9880.33	seq.9880.33_13_45913055_46121899	chr13:46063996:C:T	trans	13	46085718	A	G	0.199919	0.820648	-0.210084	0.0303425	4.39845e-12	0.0078715	rs2146885	chr13:46085718:A:G	intron
seq.9880.33	seq.9880.33_13_45913055_46121899	chr13:46063996:C:T	trans	13	46086441	C	A	0.200325	0.818432	-0.210634	0.0303469	3.89673e-12	0.0097688	rs2146883	chr13:46086441:C:A	intron
seq.9880.33	seq.9880.33_13_45913055_46121899	chr13:46063996:C:T	trans	13	46088449	G	A	0.199252	0.818967	-0.216446	0.0303946	1.06979e-12	0.0172402	rs7139571	chr13:46088449:G:A	intron
seq.9880.33	seq.9880.33_13_45913055_46121899	chr13:46063996:C:T	trans	13	46088784	C	T	0.199256	0.819111	-0.21637	0.0303924	1.08543e-12	0.0169355	rs1467665	chr13:46088784:C:T	intron
seq.9880.33	seq.9880.33_13_45913055_46121899	chr13:46063996:C:T	trans	13	46089846	GC	G	0.201904	0.820932	-0.218076	0.0302152	5.29785e-13	0.0263253	rs17844018	chr13:46089846:GC:G	intron
seq.9880.33	seq.9880.33_13_45913055_46121899	chr13:46063996:C:T	trans	13	46089873	G	A	0.201764	0.821343	-0.218358	0.0302238	5.02227e-13	0.0271055	rs4280137	chr13:46089873:G:A	intron
seq.9880.33	seq.9880.33_13_45913055_46121899	chr13:46063996:C:T	trans	13	46090439	T	G	0.201711	0.821489	-0.217079	0.0302098	6.68652e-13	0.0171112	rs7330367	chr13:46090439:T:G	intron
seq.9880.33	seq.9880.33_13_45913055_46121899	chr13:46063996:C:T	trans	13	46090724	C	CT	0.217407	0.744426	-0.218438	0.030975	1.76279e-12	0.00757266	.	chr13:46090724:C:CT	intron
seq.9880.33	seq.9880.33_13_45913055_46121899	chr13:46063996:C:T	trans	13	46090925	T	C	0.201717	0.82156	-0.217352	0.0302301	6.48187e-13	0.0217962	rs7994803	chr13:46090925:T:C	intron
seq.9880.33	seq.9880.33_13_45913055_46121899	chr13:46063996:C:T	trans	13	46091437	A	G	0.20283	0.820182	-0.217105	0.0301998	6.5298e-13	0.0214639	rs9534320	chr13:46091437:A:G	intron
seq.9880.33	seq.9880.33_13_45913055_46121899	chr13:46063996:C:T	trans	13	46091679	T	C	0.202025	0.822477	-0.217116	0.0302015	6.53131e-13	0.0217213	rs9567621	chr13:46091679:T:C	intron
seq.9880.33	seq.9880.33_13_45913055_46121899	chr13:46063996:C:T	trans	13	46099790	T	C	0.205131	0.843445	-0.21377	0.0297596	6.80769e-13	0.00761559	rs7332311	chr13:46099790:T:C	intron
seq.9880.33	seq.9880.33_13_45913055_46121899	chr13:46063996:C:T	trans	13	46101856	C	T	0.206533	0.843794	-0.2148	0.0297042	4.783e-13	0.0155002	rs9526143	chr13:46101856:C:T	intron
seq.9880.33	seq.9880.33_13_45913055_46121899	chr13:46063996:C:T	trans	13	46106080	A	G	0.209464	0.821179	-0.221648	0.0299409	1.33321e-13	0.0109848	rs9526144	chr13:46106080:A:G	intron
seq.9880.33	seq.9880.33_13_45913055_46121899	chr13:46063996:C:T	trans	13	46108686	T	C	0.183032	0.993758	-0.210229	0.0287037	2.40436e-13	0.00626665	rs2897029	chr13:46108686:T:C	intron
seq.9880.33	seq.9880.33_6_160334917_161081804	chr6:160738593:G:A	trans	6	160738593	G	A	0.98245	0.991347	1.00514	0.0842297	7.93963e-33	1	rs121918027	chr6:160738593:G:A	missense
seq.9886.28	seq.9886.28_5_83079890_83425629	chr5:83353124:G:A	cis	5	83340243	G	A	0.30182	0.910876	-0.190475	0.0251025	3.25162e-14	0.0254736	rs16900340	chr5:83340243:G:A	intron
seq.9886.28	seq.9886.28_5_83079890_83425629	chr5:83353124:G:A	cis	5	83343851	T	C	0.29643	0.937793	-0.19289	0.0249047	9.54773e-15	0.05124	rs10434637	chr5:83343851:T:C	intron
seq.9886.28	seq.9886.28_5_83079890_83425629	chr5:83353124:G:A	cis	5	83346721	G	A	0.299531	0.937703	-0.18967	0.024847	2.28455e-14	0.0295343	rs2386275	chr5:83346721:G:A	intron
seq.9886.28	seq.9886.28_5_83079890_83425629	chr5:83353124:G:A	cis	5	83346844	T	C	0.300276	0.937003	-0.188173	0.0248526	3.68723e-14	0.0211538	rs2891980	chr5:83346844:T:C	intron
seq.9886.28	seq.9886.28_5_83079890_83425629	chr5:83353124:G:A	cis	5	83347546	G	A	0.298849	0.940356	-0.19005	0.0247899	1.76848e-14	0.036395	rs11953364	chr5:83347546:G:A	intron
seq.9886.28	seq.9886.28_5_83079890_83425629	chr5:83353124:G:A	cis	5	83348245	G	A	0.298969	0.94104	-0.188608	0.024814	2.94171e-14	0.0194402	rs7736592	chr5:83348245:G:A	intron
seq.9886.28	seq.9886.28_5_83079890_83425629	chr5:83353124:G:A	cis	5	83351558	A	G	0.298928	0.94182	-0.189557	0.0248107	2.1702e-14	0.027116	rs9293336	chr5:83351558:A:G	intron
seq.9886.28	seq.9886.28_5_83079890_83425629	chr5:83353124:G:A	cis	5	83352139	C	T	0.299495	0.942377	-0.189984	0.0247894	1.80343e-14	0.0371078	rs10805812	chr5:83352139:C:T	intron
seq.9886.28	seq.9886.28_5_83079890_83425629	chr5:83353124:G:A	cis	5	83352227	C	A	0.299515	0.942263	-0.189994	0.0247916	1.80759e-14	0.0371225	rs10805813	chr5:83352227:C:A	intron
seq.9886.28	seq.9886.28_5_83079890_83425629	chr5:83353124:G:A	cis	5	83353124	G	A	0.284946	0.997679	-0.195442	0.0244813	1.4243e-15	0.326539	rs1805377	chr5:83353124:G:A	splice_region
seq.9886.28	seq.9886.28_5_83079890_83425629	chr5:83353124:G:A	cis	5	83353158	T	G	0.296782	0.942874	-0.194017	0.0248272	5.50808e-15	0.0991902	rs1056503	chr5:83353158:T:G	synonymous
seq.9886.28	seq.9886.28_5_83079890_83425629	chr5:83353124:G:A	cis	5	83354150	A	G	0.294981	0.936081	-0.196371	0.0249249	3.31284e-15	0.250863	rs4703951	chr5:83354150:A:G	regulatory_region
seq.9906.21	seq.9906.21_16_70568867_72873220	chr16:72113517:C:T	trans	16	72113517	C	T	0.963654	0.996466	-0.523854	0.0592243	9.13061e-19	0.999958	rs117891475	chr16:72113517:C:T	intron
seq.9906.21	seq.9906.21_4_166914729_167676166	chr4:167127628:G:A	cis	4	167115073	C	T	0.688171	0.959741	0.259343	0.0243585	1.80219e-26	0.0449336	rs815212	chr4:167115073:C:T	intron
seq.9906.21	seq.9906.21_4_166914729_167676166	chr4:167127628:G:A	cis	4	167118289	G	A	0.688641	0.961191	0.259484	0.0243543	1.65997e-26	0.0451384	rs815217	chr4:167118289:G:A	intron
seq.9906.21	seq.9906.21_4_166914729_167676166	chr4:167127628:G:A	cis	4	167126033	T	C	0.353881	0.907702	-0.264167	0.0244468	3.23073e-27	0.11863	rs11132889	chr4:167126033:T:C	intron
seq.9906.21	seq.9906.21_4_166914729_167676166	chr4:167127628:G:A	cis	4	167127628	G	A	0.355819	0.901507	-0.266309	0.0244756	1.42659e-27	0.371931	rs35379234	chr4:167127628:G:A	intron
seq.9906.21	seq.9906.21_4_166914729_167676166	chr4:167127628:G:A	cis	4	167127749	A	G	0.355656	0.901723	-0.265663	0.0244705	1.85823e-27	0.287072	rs35065151	chr4:167127749:A:G	intron
seq.9906.21	seq.9906.21_4_166914729_167676166	chr4:167127628:G:A	cis	4	167135327	A	G	0.346301	0.903319	-0.266689	0.0246612	2.95121e-27	0.0903642	rs12640303	chr4:167135327:A:G	intron
seq.9906.21	seq.9906.21_4_166914729_167676166	chr4:167127628:G:A	cis	4	167147522	A	G	0.353172	0.890899	-0.263449	0.0246501	1.16413e-26	0.0748476	rs12501351	chr4:167147522:A:G	intron
seq.9906.21	seq.9906.21_4_166914729_167676166	chr4:167127628:G:A	cis	4	167155544	G	A	0.357176	0.884027	-0.264621	0.0247343	1.03348e-26	0.0849017	rs1079310	chr4:167155544:G:A	intron
seq.9906.21	seq.9906.21_4_166914729_167676166	chr4:167378806:A:G	cis	4	167333038	CT	C	0.0687056	0.583314	-0.405908	0.0575398	1.7334e-12	0.0648479	rs11289289	chr4:167333038:CT:C	intergenic
seq.9906.21	seq.9906.21_4_166914729_167676166	chr4:167378806:A:G	cis	4	167334563	G	C	0.0684707	0.583696	-0.407042	0.0576143	1.60657e-12	0.0634044	rs6854104	chr4:167334563:G:C	intergenic
seq.9906.21	seq.9906.21_4_166914729_167676166	chr4:167378806:A:G	cis	4	167335043	T	C	0.0679752	0.584635	-0.408074	0.0577445	1.58453e-12	0.0584869	rs6841286	chr4:167335043:T:C	intergenic
seq.9906.21	seq.9906.21_4_166914729_167676166	chr4:167378806:A:G	cis	4	167335620	C	T	0.0686977	0.583239	-0.406091	0.0575442	1.70098e-12	0.0646661	rs6831560	chr4:167335620:C:T	intergenic
seq.9906.21	seq.9906.21_4_166914729_167676166	chr4:167378806:A:G	cis	4	167335959	T	C	0.0679722	0.584593	-0.40813	0.0577482	1.5787e-12	0.0586113	rs6848004	chr4:167335959:T:C	intergenic
seq.9906.21	seq.9906.21_4_166914729_167676166	chr4:167378806:A:G	cis	4	167336199	G	A	0.0684712	0.583746	-0.407035	0.0576148	1.60916e-12	0.0634184	rs10025735	chr4:167336199:G:A	intergenic
seq.9906.21	seq.9906.21_4_166914729_167676166	chr4:167378806:A:G	cis	4	167336680	T	C	0.0684727	0.58369	-0.40704	0.0576149	1.60805e-12	0.0633743	rs2319141	chr4:167336680:T:C	intergenic
seq.9906.21	seq.9906.21_4_166914729_167676166	chr4:167378806:A:G	cis	4	167337157	C	T	0.0684692	0.583699	-0.407038	0.0576146	1.60805e-12	0.0633454	rs6553692	chr4:167337157:C:T	intergenic
seq.9906.21	seq.9906.21_4_166914729_167676166	chr4:167378806:A:G	cis	4	167338437	T	C	0.0676795	0.608139	-0.397954	0.0567277	2.29668e-12	0.0606926	rs13149443	chr4:167338437:T:C	intergenic
seq.9906.21	seq.9906.21_4_166914729_167676166	chr4:167378806:A:G	cis	4	167339036	G	A	0.06835	0.607593	-0.395606	0.0565095	2.54683e-12	0.0656585	rs4385095	chr4:167339036:G:A	intergenic
seq.9906.21	seq.9906.21_4_166914729_167676166	chr4:167378806:A:G	cis	4	167343098	C	T	0.0417209	0.993049	-0.379619	0.0555811	8.4918e-12	0.0414693	rs13111850	chr4:167343098:C:T	intergenic
seq.9906.21	seq.9906.21_4_166914729_167676166	chr4:167378806:A:G	cis	4	167348789	A	C	0.0667745	0.619977	-0.392842	0.0566549	4.09261e-12	0.0595342	rs13126604	chr4:167348789:A:C	intergenic
seq.9906.21	seq.9906.21_4_166914729_167676166	chr4:167378806:A:G	cis	4	167378806	A	G	0.0467666	0.99788	-0.393468	0.0525214	6.80456e-14	0.440702	rs2706061	chr4:167378806:A:G	intergenic
seq.9906.21	seq.9906.21_4_166914729_167676166	chr4:167378806:A:G	cis	4	167403881	TA	T	0.0649175	0.70018	-0.356571	0.0535698	2.80996e-11	0.0309176	rs70957837	chr4:167403881:TA:T	intergenic
seq.9906.21	seq.9906.21_4_166914729_167676166	chr4:167378806:A:G	cis	4	167415490	T	C	0.0698974	0.713189	-0.318404	0.0513321	5.54587e-10	0.0289727	rs2952481	chr4:167415490:T:C	intergenic
seq.9906.21	seq.9906.21_4_166914729_167676166	chr4:167378806:A:G	cis	4	167416392	C	T	0.0698974	0.713189	-0.318404	0.0513321	5.54587e-10	0.0289727	rs2706843	chr4:167416392:C:T	intergenic
seq.9906.21	seq.9906.21_4_166914729_167676166	chr4:167378806:A:G	cis	4	167437062	T	C	0.0717701	0.736452	-0.306201	0.0500209	9.27257e-10	0.0293013	rs55749248	chr4:167437062:T:C	intergenic
seq.9906.21	seq.9906.21_4_166914729_167676166	chr4:167378806:A:G	cis	4	167441650	A	T	0.072055	0.729594	-0.308161	0.0500312	7.30281e-10	0.0293373	rs2706072	chr4:167441650:A:T	intergenic
seq.9906.21	seq.9906.21_4_166914729_167676166	chr4:167378806:A:G	cis	4	167443474	A	G	0.0720866	0.729257	-0.308521	0.0500314	6.97959e-10	0.0296009	rs2706069	chr4:167443474:A:G	intergenic
seq.9906.21	seq.9906.21_4_166914729_167676166	chr4:167378806:A:G	cis	4	167450493	G	GT	0.0768464	0.689623	-0.309203	0.0500217	6.35463e-10	0.0307185	rs35617794	chr4:167450493:G:GT	intergenic
seq.9906.21	seq.9906.21_4_166914729_167676166	chr4:167378806:A:G	cis	4	167451803	T	C	0.076838	0.689444	-0.309181	0.0500296	6.4121e-10	0.0306699	rs34936520	chr4:167451803:T:C	intergenic
seq.9906.21	seq.9906.21_4_166914729_167676166	chr4:167378806:A:G	cis	4	167455541	A	G	0.0760399	0.690881	-0.312067	0.0501965	5.07061e-10	0.0325914	rs2252437	chr4:167455541:A:G	intergenic
seq.9910.9	seq.9910.9_12_6908495_7309867	chr12:7088974:C:T	trans	12	7088974	C	T	0.877968	0.980301	0.275018	0.0344454	1.41449e-15	0.999729	rs3813728	chr12:7088974:C:T	missense
seq.9910.9	seq.9910.9_12_6908495_7309867	chr12:7089608:C:T	trans	12	7089608	C	T	0.663337	0.992235	-0.221026	0.0233001	2.39939e-21	1	rs1126605	chr12:7089608:C:T	missense
seq.9918.23	seq.9918.23_13_45912605_46163270	chr13:46068699:C:G	trans	13	46066611	G	A	0.752349	0.948141	-0.353468	0.0259508	3.01787e-42	0.00839872	rs7334627	chr13:46066611:G:A	intron
seq.9918.23	seq.9918.23_13_45912605_46163270	chr13:46068699:C:G	trans	13	46066946	T	A	0.752395	0.94836	-0.353369	0.0259479	3.11458e-42	0.00823677	rs7336360	chr13:46066946:T:A	intron
seq.9918.23	seq.9918.23_13_45912605_46163270	chr13:46068699:C:G	trans	13	46067012	G	C	0.752384	0.948238	-0.353369	0.0259494	3.14847e-42	0.00820631	rs9526136	chr13:46067012:G:C	intron
seq.9918.23	seq.9918.23_13_45912605_46163270	chr13:46068699:C:G	trans	13	46067114	A	G	0.752388	0.948366	-0.353365	0.0259477	3.1153e-42	0.00824661	rs9526137	chr13:46067114:A:G	intron
seq.9918.23	seq.9918.23_13_45912605_46163270	chr13:46068699:C:G	trans	13	46067128	G	C	0.752393	0.948329	-0.353376	0.0259483	3.10957e-42	0.00823926	rs9526138	chr13:46067128:G:C	intron
seq.9918.23	seq.9918.23_13_45912605_46163270	chr13:46068699:C:G	trans	13	46067331	A	G	0.752394	0.948363	-0.353377	0.025948	3.1017e-42	0.00829187	rs9316179	chr13:46067331:A:G	synonymous
seq.9918.23	seq.9918.23_13_45912605_46163270	chr13:46068699:C:G	trans	13	46067550	A	G	0.752387	0.948356	-0.353365	0.0259478	3.11745e-42	0.00826136	rs9316180	chr13:46067550:A:G	intron
seq.9918.23	seq.9918.23_13_45912605_46163270	chr13:46068699:C:G	trans	13	46068021	G	A	0.752532	0.947802	-0.353526	0.0259601	3.12752e-42	0.00965424	rs9534305	chr13:46068021:G:A	intron
seq.9918.23	seq.9918.23_13_45912605_46163270	chr13:46068699:C:G	trans	13	46068699	C	G	0.754009	0.945098	-0.358477	0.026085	5.63767e-43	0.117014	rs9567611	chr13:46068699:C:G	3_prime_utr
seq.9918.23	seq.9918.23_13_45912605_46163270	chr13:46068699:C:G	trans	13	46068729	C	A	0.752761	0.946591	-0.353763	0.0259889	3.39547e-42	0.00845396	rs9562634	chr13:46068729:C:A	3_prime_utr
seq.9918.23	seq.9918.23_13_45912605_46163270	chr13:46068699:C:G	trans	13	46068857	T	C	0.752384	0.948405	-0.353365	0.0259473	3.10599e-42	0.00830797	rs9562635	chr13:46068857:T:C	3_prime_utr
seq.9918.23	seq.9918.23_13_45912605_46163270	chr13:46068699:C:G	trans	13	46068889	T	C	0.752386	0.948391	-0.353369	0.0259476	3.10599e-42	0.00834217	rs9562636	chr13:46068889:T:C	3_prime_utr
seq.9918.23	seq.9918.23_13_45912605_46163270	chr13:46068699:C:G	trans	13	46069154	T	G	0.752385	0.948395	-0.353362	0.0259474	3.11315e-42	0.00830831	rs7990092	chr13:46069154:T:G	3_prime_utr
seq.9918.23	seq.9918.23_13_45912605_46163270	chr13:46068699:C:G	trans	13	46069238	A	G	0.752383	0.948417	-0.353355	0.0259471	3.11817e-42	0.0082998	rs7988836	chr13:46069238:A:G	3_prime_utr
seq.9918.23	seq.9918.23_13_45912605_46163270	chr13:46068699:C:G	trans	13	46069426	A	G	0.752381	0.948405	-0.353364	0.0259472	3.10527e-42	0.00834127	rs7993537	chr13:46069426:A:G	3_prime_utr
seq.9918.23	seq.9918.23_13_45912605_46163270	chr13:46068699:C:G	trans	13	46069471	A	G	0.752371	0.948345	-0.353368	0.0259477	3.10885e-42	0.00833813	rs7993567	chr13:46069471:A:G	3_prime_utr
seq.9918.23	seq.9918.23_13_45912605_46163270	chr13:46068699:C:G	trans	13	46069673	T	C	0.752387	0.948388	-0.353361	0.0259477	3.12104e-42	0.00830601	rs7995615	chr13:46069673:T:C	3_prime_utr
seq.9918.23	seq.9918.23_13_45912605_46163270	chr13:46068699:C:G	trans	13	46069921	A	G	0.752386	0.94839	-0.353364	0.0259476	3.1153e-42	0.00833054	rs9526139	chr13:46069921:A:G	3_prime_utr
seq.9918.23	seq.9918.23_13_45912605_46163270	chr13:46068699:C:G	trans	13	46069995	C	T	0.752371	0.948364	-0.353363	0.0259472	3.10599e-42	0.00834082	rs9534307	chr13:46069995:C:T	3_prime_utr
seq.9918.23	seq.9918.23_13_45912605_46163270	chr13:46068699:C:G	trans	13	46070017	T	A	0.752379	0.948404	-0.353357	0.0259471	3.1153e-42	0.00828956	rs9526140	chr13:46070017:T:A	3_prime_utr
seq.9918.23	seq.9918.23_13_45912605_46163270	chr13:46068699:C:G	trans	13	46070270	T	C	0.752382	0.948412	-0.35336	0.025947	3.10814e-42	0.00833105	rs17844080	chr13:46070270:T:C	3_prime_utr
seq.9918.23	seq.9918.23_13_45912605_46163270	chr13:46068699:C:G	trans	13	46070358	C	T	0.752381	0.948406	-0.353368	0.0259469	3.09314e-42	0.00838103	rs4942471	chr13:46070358:C:T	3_prime_utr
seq.9918.23	seq.9918.23_13_45912605_46163270	chr13:46068699:C:G	trans	13	46070739	C	T	0.75163	0.957532	-0.352132	0.0258246	2.46207e-42	0.0119679	rs2404964	chr13:46070739:C:T	3_prime_utr
seq.9918.23	seq.9918.23_13_45912605_46163270	chr13:46068699:C:G	trans	13	46071605	G	A	0.751629	0.957621	-0.352165	0.0258235	2.39994e-42	0.0122925	rs9316181	chr13:46071605:G:A	3_prime_utr
seq.9918.23	seq.9918.23_13_45912605_46163270	chr13:46068699:C:G	trans	13	46071726	T	C	0.751615	0.957546	-0.352192	0.0258243	2.38013e-42	0.0123496	rs9534308	chr13:46071726:T:C	3_prime_utr
seq.9918.23	seq.9918.23_13_45912605_46163270	chr13:46068699:C:G	trans	13	46072309	A	G	0.751649	0.957487	-0.352246	0.0258258	2.3383e-42	0.012591	rs1409434	chr13:46072309:A:G	3_prime_utr
seq.9918.23	seq.9918.23_13_45912605_46163270	chr13:46068699:C:G	trans	13	46073402	C	G	0.75298	0.962518	-0.351878	0.025794	2.25684e-42	0.0231439	rs9534309	chr13:46073402:C:G	3_prime_utr
seq.9918.23	seq.9918.23_13_45912605_46163270	chr13:46068699:C:G	trans	13	46073959	C	T	0.745495	0.997559	-0.343316	0.0251063	1.44178e-42	0.0352957	rs3742264	chr13:46073959:C:T	missense
seq.9918.23	seq.9918.23_13_45912605_46163270	chr13:46068699:C:G	trans	13	46074234	T	TC	0.753399	0.961928	-0.352018	0.025834	2.80027e-42	0.0190355	.	chr13:46074234:T:TC	intron
seq.9918.23	seq.9918.23_13_45912605_46163270	chr13:46068699:C:G	trans	13	46074388	A	G	0.753006	0.962358	-0.351953	0.0257971	2.21973e-42	0.023239	rs1326400	chr13:46074388:A:G	intron
seq.9918.23	seq.9918.23_13_45912605_46163270	chr13:46068699:C:G	trans	13	46074424	ATTT	A	0.751683	0.958864	-0.351427	0.0257833	2.65399e-42	0.0210569	rs58622539	chr13:46074424:ATTT:A	intron
seq.9918.23	seq.9918.23_13_45912605_46163270	chr13:46068699:C:G	trans	13	46074472	C	T	0.753005	0.962335	-0.351949	0.0257974	2.22895e-42	0.0230773	rs1326399	chr13:46074472:C:T	intron
seq.9918.23	seq.9918.23_13_45912605_46163270	chr13:46068699:C:G	trans	13	46074718	T	C	0.753015	0.962313	-0.351961	0.0257981	2.22587e-42	0.0231281	rs9567612	chr13:46074718:T:C	intron
seq.9918.23	seq.9918.23_13_45912605_46163270	chr13:46068699:C:G	trans	13	46074840	C	A	0.753005	0.962357	-0.351953	0.0257971	2.21973e-42	0.0232651	rs9534310	chr13:46074840:C:A	intron
seq.9918.23	seq.9918.23_13_45912605_46163270	chr13:46068699:C:G	trans	13	46075263	A	G	0.752878	0.961683	-0.351744	0.0258028	2.58285e-42	0.0210923	rs9567613	chr13:46075263:A:G	intron
seq.9918.23	seq.9918.23_13_45912605_46163270	chr13:46068699:C:G	trans	13	46075318	C	A	0.75301	0.962282	-0.351958	0.0257969	2.20953e-42	0.0234888	rs9567614	chr13:46075318:C:A	intron
seq.9918.23	seq.9918.23_13_45912605_46163270	chr13:46068699:C:G	trans	13	46075433	A	G	0.753008	0.962291	-0.351953	0.0257968	2.2136e-42	0.0234378	rs11618062	chr13:46075433:A:G	intron
seq.9918.23	seq.9918.23_13_45912605_46163270	chr13:46068699:C:G	trans	13	46075586	G	A	0.753021	0.962289	-0.351921	0.0257972	2.25944e-42	0.0230562	rs11620307	chr13:46075586:G:A	intron
seq.9918.23	seq.9918.23_13_45912605_46163270	chr13:46068699:C:G	trans	13	46075588	G	A	0.753169	0.961788	-0.35196	0.0258068	2.37083e-42	0.022744	rs11620308	chr13:46075588:G:A	intron
seq.9918.23	seq.9918.23_13_45912605_46163270	chr13:46068699:C:G	trans	13	46075986	A	G	0.753011	0.962272	-0.351943	0.025797	2.22998e-42	0.0232753	rs9534311	chr13:46075986:A:G	intron
seq.9918.23	seq.9918.23_13_45912605_46163270	chr13:46068699:C:G	trans	13	46076084	T	C	0.753004	0.962251	-0.351963	0.0257973	2.21106e-42	0.0234199	rs9534312	chr13:46076084:T:C	intron
seq.9918.23	seq.9918.23_13_45912605_46163270	chr13:46068699:C:G	trans	13	46076411	A	G	0.753027	0.962191	-0.351978	0.025799	2.21922e-42	0.0235052	rs9534313	chr13:46076411:A:G	intron
seq.9918.23	seq.9918.23_13_45912605_46163270	chr13:46068699:C:G	trans	13	46076559	G	C	0.75297	0.962068	-0.351975	0.0257987	2.21871e-42	0.0234076	rs8181800	chr13:46076559:G:C	intron
seq.9918.23	seq.9918.23_13_45912605_46163270	chr13:46068699:C:G	trans	13	46076653	A	G	0.753014	0.962265	-0.35195	0.0257973	2.22638e-42	0.0233743	rs17844052	chr13:46076653:A:G	intron
seq.9918.23	seq.9918.23_13_45912605_46163270	chr13:46068699:C:G	trans	13	46076945	A	C	0.753022	0.962271	-0.351953	0.0257972	2.22126e-42	0.0234043	rs9567615	chr13:46076945:A:C	intron
seq.9918.23	seq.9918.23_13_45912605_46163270	chr13:46068699:C:G	trans	13	46076956	T	G	0.75302	0.962278	-0.351944	0.025797	2.22741e-42	0.0233297	rs9567616	chr13:46076956:T:G	intron
seq.9918.23	seq.9918.23_13_45912605_46163270	chr13:46068699:C:G	trans	13	46076973	C	G	0.753014	0.962317	-0.35193	0.0257966	2.23821e-42	0.0231932	rs9567617	chr13:46076973:C:G	intron
seq.9918.23	seq.9918.23_13_45912605_46163270	chr13:46068699:C:G	trans	13	46077173	G	T	0.753015	0.962317	-0.351933	0.0257966	2.23512e-42	0.0232202	rs4942473	chr13:46077173:G:T	intron
seq.9918.23	seq.9918.23_13_45912605_46163270	chr13:46068699:C:G	trans	13	46077209	C	T	0.753019	0.962132	-0.351958	0.0257994	2.25061e-42	0.0229865	rs4942474	chr13:46077209:C:T	intron
seq.9918.23	seq.9918.23_13_45912605_46163270	chr13:46068699:C:G	trans	13	46077386	T	C	0.753007	0.962279	-0.351925	0.0257971	2.25165e-42	0.0229567	rs4942475	chr13:46077386:T:C	intron
seq.9918.23	seq.9918.23_13_45912605_46163270	chr13:46068699:C:G	trans	13	46077491	T	A	0.753018	0.962228	-0.351948	0.0257983	2.24285e-42	0.0232608	rs4942476	chr13:46077491:T:A	intron
seq.9918.23	seq.9918.23_13_45912605_46163270	chr13:46068699:C:G	trans	13	46077628	T	C	0.752956	0.961872	-0.352029	0.0258021	2.20953e-42	0.0237443	rs4942477	chr13:46077628:T:C	intron
seq.9928.125	seq.9928.125_1_169105223_169564011	chr1:169513198:G:A	trans	1	169503902	T	A	0.296726	0.92696	-0.222972	0.0246744	1.61659e-19	0.0613361	rs12747670	chr1:169503902:T:A	intergenic
seq.9928.125	seq.9928.125_1_169105223_169564011	chr1:169513198:G:A	trans	1	169503958	G	A	0.296555	0.927657	-0.222907	0.0246734	1.65006e-19	0.0615645	rs12722800	chr1:169503958:G:A	intergenic
seq.9928.125	seq.9928.125_1_169105223_169564011	chr1:169513198:G:A	trans	1	169504282	A	G	0.296556	0.927656	-0.222907	0.0246733	1.65044e-19	0.0616346	rs10919179	chr1:169504282:A:G	intergenic
seq.9928.125	seq.9928.125_1_169105223_169564011	chr1:169513198:G:A	trans	1	169505116	C	T	0.338667	0.934476	-0.209618	0.0238261	1.39444e-18	0.0321724	rs7551623	chr1:169505116:C:T	intergenic
seq.9928.125	seq.9928.125_1_169105223_169564011	chr1:169513198:G:A	trans	1	169512877	A	T	0.338844	0.935464	-0.208017	0.0238044	2.35993e-18	0.0158175	rs9332678	chr1:169512877:A:T	3_prime_utr
seq.9928.125	seq.9928.125_1_169105223_169564011	chr1:169513198:G:A	trans	1	169513198	G	A	0.300697	0.924395	-0.22392	0.0246703	1.12099e-19	0.110171	rs2040444	chr1:169513198:G:A	3_prime_utr
seq.9928.125	seq.9928.125_1_169105223_169564011	chr1:169513198:G:A	trans	1	169516162	G	T	0.29619	0.942665	-0.221526	0.0244771	1.42528e-19	0.0678253	rs6670407	chr1:169516162:G:T	intron
seq.9928.125	seq.9928.125_1_169105223_169564011	chr1:169513198:G:A	trans	1	169516621	T	A	0.296191	0.942719	-0.221519	0.0244768	1.42758e-19	0.0679204	rs2420369	chr1:169516621:T:A	intron
seq.9928.125	seq.9928.125_1_169105223_169564011	chr1:169513198:G:A	trans	1	169519689	C	T	0.295436	0.950133	-0.221647	0.0244008	1.05027e-19	0.0803293	rs3766103	chr1:169519689:C:T	intron
seq.9928.125	seq.9928.125_1_169105223_169564011	chr1:169513198:G:A	trans	1	169520708	A	G	0.337031	0.955694	-0.208264	0.0235843	1.04064e-18	0.0280755	rs9332658	chr1:169520708:A:G	intron
seq.9928.125	seq.9928.125_1_169105223_169564011	chr1:169513198:G:A	trans	1	169521925	AT	A	0.301129	0.947031	-0.221363	0.0243393	9.46673e-20	0.0936791	rs9332650	chr1:169521925:AT:A	intron
seq.9928.125	seq.9928.125_1_169105223_169564011	chr1:169513198:G:A	trans	1	169522862	T	C	0.33662	0.95736	-0.208329	0.0235632	9.46455e-19	0.0269792	rs9332647	chr1:169522862:T:C	intron
seq.9928.125	seq.9928.125_1_169105223_169564011	chr1:169513198:G:A	trans	1	169523012	CTCTT	C	0.336567	0.957564	-0.208172	0.0235585	9.88781e-19	0.0267996	rs79717313	chr1:169523012:CTCTT:C	intron
seq.9928.125	seq.9928.125_1_169105223_169564011	chr1:169513198:G:A	trans	1	169525165	T	C	0.336909	0.95803	-0.20832	0.0235264	8.3888e-19	0.0317226	rs2301517	chr1:169525165:T:C	intron
seq.9928.125	seq.9928.125_1_169105223_169564011	chr1:169513198:G:A	trans	1	169529597	G	A	0.331952	0.999369	-0.202785	0.0231352	1.86423e-18	0.0190893	rs6008	chr1:169529597:G:A	intron
seq.9928.125	seq.9928.125_1_169105223_169564011	chr1:169513198:G:A	trans	1	169532462	A	G	0.337621	0.973084	-0.203244	0.023341	3.10384e-18	0.0121701	rs12040141	chr1:169532462:A:G	intron
seq.9928.125	seq.9928.125_1_169105223_169564011	chr1:169513198:G:A	trans	1	169534412	A	C	0.337624	0.973079	-0.203236	0.0233411	3.11458e-18	0.0121354	rs12042044	chr1:169534412:A:C	intron
seq.9928.125	seq.9928.125_1_169105223_169564011	chr1:169513198:G:A	trans	1	169540901	G	A	0.332329	0.999682	-0.207557	0.0231069	2.64728e-19	0.0599541	rs13306334	chr1:169540901:G:A	missense
seq.9928.125	seq.9928.125_1_169105223_169564011	chr1:169513198:G:A	trans	1	169547030	T	G	0.333572	0.965633	-0.211186	0.0234918	2.47742e-19	0.0155646	rs67790508	chr1:169547030:T:G	intron
seq.9928.125	seq.9928.125_1_169105223_169564011	chr1:169513198:G:A	trans	1	169547269	G	A	0.333444	0.965847	-0.210989	0.0234904	2.66073e-19	0.014293	rs12046953	chr1:169547269:G:A	intron
seq.9928.125	seq.9928.125_1_169105223_169564011	chr1:169513198:G:A	trans	1	169548666	G	A	0.333827	0.967176	-0.210184	0.0234619	3.29079e-19	0.0107861	rs2420374	chr1:169548666:G:A	intron
seq.9928.125	seq.9928.125_1_169105223_169564011	chr1:169513198:G:A	trans	1	169549465	T	C	0.333734	0.967345	-0.210149	0.0234599	3.3136e-19	0.0107418	rs58875232	chr1:169549465:T:C	intron
seq.9928.125	seq.9928.125_1_169105223_169564011	chr1:169513198:G:A	trans	1	169549874	C	T	0.330193	0.995351	-0.209102	0.0232234	2.17771e-19	0.0153432	rs6020	chr1:169549874:C:T	missense
seq.9928.125	seq.9928.125_1_169105223_169564011	chr1:169513198:G:A	trans	1	169550527	A	G	0.332923	0.965123	-0.21083	0.0235029	2.95461e-19	0.0171841	rs13306331	chr1:169550527:A:G	intron
seq.9928.125	seq.9928.125_3_47382242_51887304	chr3:49613777:G:A	trans	3	49600651	AAAATT	A	0.937111	0.98908	-0.470177	0.0453528	3.50026e-25	0.0519281	rs71627399	chr3:49600651:AAAATT:A	intron
seq.9928.125	seq.9928.125_3_47382242_51887304	chr3:49613777:G:A	trans	3	49604997	C	T	0.936925	0.997227	-0.466797	0.0451028	4.20243e-25	0.0532276	rs13064576	chr3:49604997:C:T	intron
seq.9928.125	seq.9928.125_3_47382242_51887304	chr3:49613777:G:A	trans	3	49605740	AATAT	A	0.936913	0.997425	-0.466666	0.045094	4.24033e-25	0.0529737	rs369849874	chr3:49605740:AATAT:A	intron
seq.9928.125	seq.9928.125_3_47382242_51887304	chr3:49613777:G:A	trans	3	49606579	C	T	0.936906	0.997317	-0.466599	0.0450943	4.31023e-25	0.052066	rs11917431	chr3:49606579:C:T	intron
seq.9928.125	seq.9928.125_3_47382242_51887304	chr3:49613777:G:A	trans	3	49606760	T	C	0.936906	0.997317	-0.466599	0.0450943	4.31023e-25	0.052066	rs11921590	chr3:49606760:T:C	intron
seq.9928.125	seq.9928.125_3_47382242_51887304	chr3:49613777:G:A	trans	3	49612556	C	G	0.936913	0.997425	-0.466666	0.045094	4.24033e-25	0.0529737	rs9827708	chr3:49612556:C:G	intron
seq.9928.125	seq.9928.125_3_47382242_51887304	chr3:49613777:G:A	trans	3	49612962	G	A	0.936913	0.997425	-0.466666	0.045094	4.24033e-25	0.0529737	rs7614725	chr3:49612962:G:A	intron
seq.9928.125	seq.9928.125_3_47382242_51887304	chr3:49613777:G:A	trans	3	49613777	G	A	0.936999	0.996906	-0.46888	0.0451981	3.25987e-25	0.0763195	rs9833611	chr3:49613777:G:A	intron
seq.9928.125	seq.9928.125_3_47382242_51887304	chr3:49613777:G:A	trans	3	49627334	A	G	0.936928	0.997391	-0.466578	0.0450997	4.38834e-25	0.0508455	rs9837341	chr3:49627334:A:G	intron
seq.9928.125	seq.9928.125_3_47382242_51887304	chr3:49613777:G:A	trans	3	49628543	T	G	0.936928	0.997391	-0.466578	0.0450997	4.38834e-25	0.0508455	rs6803222	chr3:49628543:T:G	intron
seq.9928.125	seq.9928.125_3_47382242_51887304	chr3:49613777:G:A	trans	3	49629531	C	A	0.936991	0.997536	-0.465961	0.045114	5.236e-25	0.0412047	rs1873625	chr3:49629531:C:A	intron
seq.9928.125	seq.9928.125_3_47382242_51887304	chr3:49613777:G:A	trans	3	49636714	C	G	0.936991	0.997536	-0.465961	0.045114	5.236e-25	0.0412047	rs9824092	chr3:49636714:C:G	intron
seq.9928.125	seq.9928.125_3_47382242_51887304	chr3:49613777:G:A	trans	3	49637025	A	G	0.936991	0.997536	-0.465961	0.045114	5.236e-25	0.0412047	rs9862080	chr3:49637025:A:G	intron
seq.9928.125	seq.9928.125_3_47382242_51887304	chr3:49613777:G:A	trans	3	49637901	C	G	0.936991	0.997536	-0.465961	0.045114	5.236e-25	0.0412047	rs11710037	chr3:49637901:C:G	intron
seq.9928.125	seq.9928.125_3_47382242_51887304	chr3:49613777:G:A	trans	3	49640874	A	T	0.937316	0.998048	-0.461477	0.0451824	1.72266e-24	0.0109175	rs2172252	chr3:49640874:A:T	intron
seq.9928.125	seq.9928.125_3_47382242_51887304	chr3:49613777:G:A	trans	3	49641218	A	G	0.937201	1	-0.460692	0.0450986	1.69512e-24	0.0111728	rs4283605	chr3:49641218:A:G	intron
seq.9928.125	seq.9928.125_3_47382242_51887304	chr3:49613777:G:A	trans	3	49644878	G	A	0.937316	0.998048	-0.461477	0.0451824	1.72266e-24	0.0109175	rs9812791	chr3:49644878:G:A	intron
seq.9928.125	seq.9928.125_3_47382242_51887304	chr3:49613777:G:A	trans	3	49647484	C	G	0.937317	0.998031	-0.461489	0.0451831	1.72068e-24	0.0109202	rs13316695	chr3:49647484:C:G	intron
seq.9928.125	seq.9928.125_3_47382242_51887304	chr3:49613777:G:A	trans	3	49649249	T	C	0.937317	0.998031	-0.461489	0.0451831	1.72068e-24	0.0109202	rs6770670	chr3:49649249:T:C	intron
seq.9928.125	seq.9928.125_3_47382242_51887304	chr3:49613777:G:A	trans	3	49651777	G	A	0.937206	0.999903	-0.46067	0.045103	1.72108e-24	0.0110588	rs34762726	chr3:49651777:G:A	missense
seq.9928.125	seq.9928.125_3_47382242_51887304	chr3:49613777:G:A	trans	3	49653063	C	T	0.937317	0.998031	-0.461489	0.0451831	1.72068e-24	0.0109202	rs11709525	chr3:49653063:C:T	synonymous
seq.9928.125	seq.9928.125_3_47382242_51887304	chr3:49613777:G:A	trans	3	49659364	A	G	0.937431	0.997809	-0.462668	0.0452198	1.43219e-24	0.012281	rs11718165	chr3:49659364:A:G	intron
seq.9928.125	seq.9928.125_3_47382242_51887304	chr3:49613777:G:A	trans	3	49660026	G	A	0.937201	0.999958	-0.462471	0.0450994	1.1298e-24	0.017129	rs9836291	chr3:49660026:G:A	intron
seq.9928.125	seq.9928.125_3_47382242_51887304	chr3:49613777:G:A	trans	3	49664550	G	A	0.937327	1	-0.46169	0.0451337	1.46454e-24	0.0119591	rs9858542	chr3:49664550:G:A	synonymous
seq.9928.125	seq.9928.125_3_47382242_51887304	chr3:49613777:G:A	trans	3	49668079	T	A	0.937444	0.998022	-0.462422	0.0452176	1.50695e-24	0.0115244	rs9823546	chr3:49668079:T:A	3_prime_utr
seq.9928.125	seq.9928.125_3_47382242_51887304	chr3:49613777:G:A	trans	3	49673046	A	T	0.937444	0.998022	-0.462422	0.0452176	1.50695e-24	0.0115244	rs13093385	chr3:49673046:A:T	regulatory_region
seq.9928.125	seq.9928.125_3_47382242_51887304	chr3:49613777:G:A	trans	3	49673082	CGGGA	C	0.93952	0.990891	-0.47336	0.0460661	9.07194e-25	0.0400074	rs1171784734	chr3:49673082:CGGGA:C	regulatory_region
seq.9928.125	seq.9928.125_3_47382242_51887304	chr3:49613777:G:A	trans	3	49674864	C	T	0.937443	0.998039	-0.462458	0.045217	1.49279e-24	0.011672	rs11130213	chr3:49674864:C:T	intron
seq.9928.125	seq.9928.125_3_47382242_51887304	chr3:49613777:G:A	trans	3	49676792	T	C	0.937317	0.998043	-0.461454	0.0451817	1.72862e-24	0.0109012	rs1131095	chr3:49676792:T:C	synonymous
seq.9928.125	seq.9928.125_3_47382242_51887304	chr3:49613777:G:A	trans	3	49682296	G	A	0.937199	0.999975	-0.460692	0.0450988	1.6959e-24	0.0111872	rs9822268	chr3:49682296:G:A	intron
seq.9928.125	seq.9928.125_3_47382242_51887304	chr3:49613777:G:A	trans	3	49684099	G	A	0.937319	0.998003	-0.46144	0.0451833	1.741e-24	0.010843	rs3197999	chr3:49684099:G:A	missense
seq.9928.125	seq.9928.125_3_47382242_51887304	chr3:49613777:G:A	trans	3	49693192	G	A	0.937482	0.997417	-0.46259	0.0452469	1.5531e-24	0.0114459	rs9852529	chr3:49693192:G:A	intron
seq.9928.125	seq.9928.125_3_47382242_51887304	chr3:49613777:G:A	trans	3	49694428	G	T	0.937482	0.997417	-0.46259	0.0452469	1.5531e-24	0.0114459	rs9858213	chr3:49694428:G:T	intron
seq.9942.2	seq.9942.2_3_186630979_186765838	chr3:186671770:T:C	trans	3	186671770	T	C	0.907137	0.99875	-0.357743	0.0377875	2.87409e-21	0.502627	rs10770	chr3:186671770:T:C	missense
seq.9942.2	seq.9942.2_3_186630979_186765838	chr3:186671770:T:C	trans	3	186672039	A	G	0.907867	0.991316	-0.360445	0.0380613	2.79512e-21	0.497357	rs9856702	chr3:186672039:A:G	intron
seq.9942.2	seq.9942.2_3_186630979_186765838	chr3:186677647:C:T	trans	3	186675758	T	C	0.689109	0.983513	-0.235916	0.0238264	4.10204e-23	0.241299	rs7625980	chr3:186675758:T:C	intron
seq.9942.2	seq.9942.2_3_186630979_186765838	chr3:186677647:C:T	trans	3	186675997	G	A	0.689098	0.983579	-0.23599	0.0238252	3.9564e-23	0.254289	rs7614709	chr3:186675997:G:A	intron
seq.9942.2	seq.9942.2_3_186630979_186765838	chr3:186677647:C:T	trans	3	186677647	C	T	0.686417	0.997976	-0.234052	0.0235891	3.33811e-23	0.504424	rs1042445	chr3:186677647:C:T	missense
seq.9951.36	seq.9951.36_19_44814773_44943400	chr19:44905371:T:C	trans	19	44886339	G	A	0.936281	0.999529	-0.325079	0.0447927	3.94548e-13	0.024611	rs7254892	chr19:44886339:G:A	intron
seq.9951.36	seq.9951.36_19_44814773_44943400	chr19:44905371:T:C	trans	19	44889415	AT	A	0.9411	0.954193	-0.34399	0.0476064	4.9854e-13	0.018513	rs111300402	chr19:44889415:AT:A	intron
seq.9951.36	seq.9951.36_19_44814773_44943400	chr19:44905371:T:C	trans	19	44905371	T	C	0.915852	0.943669	-0.309276	0.0405567	2.42605e-14	0.793444	rs769446	chr19:44905371:T:C	tf_binding_site
seq.9951.36	seq.9951.36_19_44814773_44943400	chr19:44905371:T:C	trans	19	44908822	C	T	0.921952	0.999722	-0.298084	0.0408369	2.89135e-13	0.0314014	rs7412	chr19:44908822:C:T	missense
seq.9951.36	seq.9951.36_19_44814773_44943400	chr19:44905371:T:C	trans	19	44909976	G	T	0.922824	0.994116	-0.305222	0.0411326	1.16735e-13	0.0774117	rs1065853	chr19:44909976:G:T	intergenic
seq.9951.36	seq.9951.36_19_44814773_44943400	chr19:44905371:T:C	trans	19	44921921	G	A	0.924885	0.993676	-0.300442	0.04173	6.03671e-13	0.0150384	rs190712692	chr19:44921921:G:A	intergenic
seq.9963.19	seq.9963.19_1_56551892_57517612	chr1:56940892:C:G	trans	1	56940892	C	G	0.992895	0.99184	-1.71254	0.133476	1.10866e-37	1	rs200077558	chr1:56940892:C:G	missense
seq.9969.8	seq.9969.8_1_169100461_169564011	chr1:169514323:T:C	trans	1	169498372	G	A	0.979937	0.955578	0.716929	0.0807216	6.59629e-19	0.00566129	rs1894691	chr1:169498372:G:A	non_coding_transcript_exon
seq.9969.8	seq.9969.8_1_169100461_169564011	chr1:169514323:T:C	trans	1	169500445	C	CT	0.979609	0.959048	0.716205	0.0799689	3.36512e-19	0.0165404	.	chr1:169500445:C:CT	intergenic
seq.9969.8	seq.9969.8_1_169100461_169564011	chr1:169514323:T:C	trans	1	169500970	CAAAT	C	0.979609	0.959048	0.716205	0.0799689	3.36512e-19	0.0165404	rs201746244	chr1:169500970:CAAAT:C	intergenic
seq.9969.8	seq.9969.8_1_169100461_169564011	chr1:169514323:T:C	trans	1	169501496	C	T	0.979609	0.959048	0.716205	0.0799689	3.36512e-19	0.0165404	rs141867395	chr1:169501496:C:T	intergenic
seq.9969.8	seq.9969.8_1_169100461_169564011	chr1:169514323:T:C	trans	1	169501754	A	G	0.979609	0.959048	0.716205	0.0799689	3.36512e-19	0.0165404	rs4440913	chr1:169501754:A:G	intergenic
seq.9969.8	seq.9969.8_1_169100461_169564011	chr1:169514323:T:C	trans	1	169503066	A	G	0.979433	0.969599	0.719625	0.0791555	9.78814e-20	0.0500788	rs146305599	chr1:169503066:A:G	intergenic
seq.9969.8	seq.9969.8_1_169100461_169564011	chr1:169514323:T:C	trans	1	169503081	G	T	0.979433	0.969599	0.719625	0.0791555	9.78814e-20	0.0500788	rs138260833	chr1:169503081:G:T	intergenic
seq.9969.8	seq.9969.8_1_169100461_169564011	chr1:169514323:T:C	trans	1	169504523	G	A	0.97957	0.977539	0.71803	0.0790248	1.02612e-19	0.0391933	rs2420134	chr1:169504523:G:A	intergenic
seq.9969.8	seq.9969.8_1_169100461_169564011	chr1:169514323:T:C	trans	1	169504882	A	G	0.97957	0.977539	0.71803	0.0790248	1.02612e-19	0.0391933	rs2420135	chr1:169504882:A:G	intergenic
seq.9969.8	seq.9969.8_1_169100461_169564011	chr1:169514323:T:C	trans	1	169508867	A	G	0.979451	0.978898	0.718593	0.0787438	7.12689e-20	0.0646666	rs72708008	chr1:169508867:A:G	regulatory_region
seq.9969.8	seq.9969.8_1_169100461_169564011	chr1:169514323:T:C	trans	1	169509543	A	G	0.979449	0.978992	0.718512	0.0787364	7.13839e-20	0.0647486	rs12025910	chr1:169509543:A:G	regulatory_region
seq.9969.8	seq.9969.8_1_169100461_169564011	chr1:169514323:T:C	trans	1	169512493	T	G	0.979308	0.986432	0.711865	0.078211	8.87973e-20	0.0541707	rs72708013	chr1:169512493:T:G	3_prime_utr
seq.9969.8	seq.9969.8_1_169100461_169564011	chr1:169514323:T:C	trans	1	169513067	G	A	0.979308	0.986432	0.711865	0.078211	8.87973e-20	0.0541707	rs9332676	chr1:169513067:G:A	3_prime_utr
seq.9969.8	seq.9969.8_1_169100461_169564011	chr1:169514323:T:C	trans	1	169513440	G	A	0.979308	0.986432	0.711865	0.078211	8.87973e-20	0.0541707	rs9332673	chr1:169513440:G:A	3_prime_utr
seq.9969.8	seq.9969.8_1_169100461_169564011	chr1:169514323:T:C	trans	1	169514323	T	C	0.979157	0.996733	0.708548	0.0774847	5.99791e-20	0.0780464	rs6027	chr1:169514323:T:C	missense
seq.9969.8	seq.9969.8_1_169100461_169564011	chr1:169514323:T:C	trans	1	169514524	T	G	0.979223	0.989422	0.708137	0.0778994	9.86734e-20	0.045866	rs2227243	chr1:169514524:T:G	intron
seq.9969.8	seq.9969.8_1_169100461_169564011	chr1:169514323:T:C	trans	1	169516903	C	G	0.979197	0.985548	0.707987	0.0780088	1.12928e-19	0.0380311	rs966751	chr1:169516903:C:G	intron
seq.9969.8	seq.9969.8_1_169100461_169564011	chr1:169514323:T:C	trans	1	169518583	G	T	0.979569	0.979861	0.717491	0.0789299	9.88325e-20	0.0372127	rs6013	chr1:169518583:G:T	intron
seq.9969.8	seq.9969.8_1_169100461_169564011	chr1:169514323:T:C	trans	1	169519785	T	A	0.979266	0.983225	0.710926	0.0782417	1.02494e-19	0.0445762	rs3766104	chr1:169519785:T:A	intron
seq.9969.8	seq.9969.8_1_169100461_169564011	chr1:169514323:T:C	trans	1	169519965	A	G	0.979266	0.983225	0.710926	0.0782417	1.02494e-19	0.0445762	rs9332661	chr1:169519965:A:G	intron
seq.9969.8	seq.9969.8_1_169100461_169564011	chr1:169514323:T:C	trans	1	169520251	C	G	0.978705	0.975802	0.697492	0.0775707	2.43445e-19	0.0148735	rs9332659	chr1:169520251:C:G	intron
seq.9969.8	seq.9969.8_1_169100461_169564011	chr1:169514323:T:C	trans	1	169521363	G	T	0.978632	0.978061	0.694736	0.0773378	2.63148e-19	0.0129884	rs9332654	chr1:169521363:G:T	intron
seq.9969.8	seq.9969.8_1_169100461_169564011	chr1:169514323:T:C	trans	1	169522093	C	G	0.97863	0.978246	0.694626	0.0773281	2.63876e-19	0.0131591	rs12239964	chr1:169522093:C:G	intron
seq.9969.8	seq.9969.8_1_169100461_169564011	chr1:169514323:T:C	trans	1	169522885	C	T	0.97863	0.978246	0.694626	0.0773281	2.63876e-19	0.0131591	rs9332646	chr1:169522885:C:T	intron
seq.9969.8	seq.9969.8_1_169100461_169564011	chr1:169514323:T:C	trans	1	169524475	C	T	0.978622	0.978294	0.694418	0.077312	2.65828e-19	0.0131093	rs9332641	chr1:169524475:C:T	intron
seq.9969.8	seq.9969.8_1_169100461_169564011	chr1:169514323:T:C	trans	1	169524657	A	G	0.978915	0.978539	0.705397	0.0777972	1.22208e-19	0.0347121	rs9332639	chr1:169524657:A:G	intron
seq.9969.8	seq.9969.8_1_169100461_169564011	chr1:169514323:T:C	trans	1	169525146	T	C	0.978659	0.978602	0.693139	0.0773635	3.26137e-19	0.00992583	rs2301516	chr1:169525146:T:C	intron
seq.9969.8	seq.9969.8_1_169100461_169564011	chr1:169514323:T:C	trans	1	169525263	G	A	0.978736	0.981893	0.691464	0.0773672	3.98382e-19	0.00890879	rs2301519	chr1:169525263:G:A	intron
seq.9969.8	seq.9969.8_1_169100461_169564011	chr1:169544198:C:A	trans	1	169503233	G	A	0.784712	0.937699	-0.220223	0.0273771	8.69161e-16	0.00386313	rs11579441	chr1:169503233:G:A	intergenic
seq.9969.8	seq.9969.8_1_169100461_169564011	chr1:169544198:C:A	trans	1	169517263	G	C	0.784273	0.948819	-0.220595	0.027205	5.12035e-16	0.00616285	rs9332667	chr1:169517263:G:C	intron
seq.9969.8	seq.9969.8_1_169100461_169564011	chr1:169544198:C:A	trans	1	169520120	T	C	0.784455	0.956989	-0.218813	0.0271127	7.00164e-16	0.00469635	rs2227244	chr1:169520120:T:C	intron
seq.9969.8	seq.9969.8_1_169100461_169564011	chr1:169544198:C:A	trans	1	169520274	A	G	0.784432	0.957126	-0.218819	0.0271102	6.94704e-16	0.00471044	rs2213866	chr1:169520274:A:G	intron
seq.9969.8	seq.9969.8_1_169100461_169564011	chr1:169544198:C:A	trans	1	169520347	T	C	0.784435	0.957112	-0.218826	0.0271106	6.93905e-16	0.00471535	rs2213867	chr1:169520347:T:C	intron
seq.9969.8	seq.9969.8_1_169100461_169564011	chr1:169544198:C:A	trans	1	169521354	A	G	0.784147	0.955626	-0.219017	0.0271132	6.59022e-16	0.00466735	rs9332655	chr1:169521354:A:G	intron
seq.9969.8	seq.9969.8_1_169100461_169564011	chr1:169544198:C:A	trans	1	169523438	C	T	0.784281	0.955609	-0.219846	0.0271143	5.14044e-16	0.00573903	rs9332643	chr1:169523438:C:T	intron
seq.9969.8	seq.9969.8_1_169100461_169564011	chr1:169544198:C:A	trans	1	169528582	G	A	0.780528	0.973248	-0.213725	0.026765	1.40249e-15	0.00408053	rs9332627	chr1:169528582:G:A	intron
seq.9969.8	seq.9969.8_1_169100461_169564011	chr1:169544198:C:A	trans	1	169528943	C	T	0.780181	0.979084	-0.213126	0.0266561	1.29152e-15	0.00499308	rs2420373	chr1:169528943:C:T	intron
seq.9969.8	seq.9969.8_1_169100461_169564011	chr1:169544198:C:A	trans	1	169530143	A	C	0.780275	0.980057	-0.21296	0.0266444	1.32038e-15	0.00495582	rs2187953	chr1:169530143:A:C	intron
seq.9969.8	seq.9969.8_1_169100461_169564011	chr1:169544198:C:A	trans	1	169530713	C	T	0.781051	0.973526	-0.216252	0.0267754	6.66346e-16	0.00823961	rs9332620	chr1:169530713:C:T	intron
seq.9969.8	seq.9969.8_1_169100461_169564011	chr1:169544198:C:A	trans	1	169531110	G	A	0.780142	0.978369	-0.213832	0.0266639	1.0617e-15	0.00584816	rs9332619	chr1:169531110:G:A	intron
seq.9969.8	seq.9969.8_1_169100461_169564011	chr1:169544198:C:A	trans	1	169533295	A	C	0.780272	0.978721	-0.214024	0.026667	1.00856e-15	0.00612126	rs6670393	chr1:169533295:A:C	intron
seq.9969.8	seq.9969.8_1_169100461_169564011	chr1:169544198:C:A	trans	1	169534378	A	C	0.780353	0.978491	-0.213941	0.026673	1.05003e-15	0.00600576	rs1121789	chr1:169534378:A:C	intron
seq.9969.8	seq.9969.8_1_169100461_169564011	chr1:169544198:C:A	trans	1	169535591	C	T	0.781201	0.978024	-0.215065	0.0267144	8.24328e-16	0.00693401	rs4656187	chr1:169535591:C:T	intron
seq.9969.8	seq.9969.8_1_169100461_169564011	chr1:169544198:C:A	trans	1	169537838	T	A	0.781027	0.983056	-0.216477	0.026647	4.51544e-16	0.0178123	rs10800453	chr1:169537838:T:A	intron
seq.9969.8	seq.9969.8_1_169100461_169564011	chr1:169544198:C:A	trans	1	169539501	A	T	0.781145	0.983736	-0.216477	0.0266435	4.4761e-16	0.0183546	rs3766109	chr1:169539501:A:T	intron
seq.9969.8	seq.9969.8_1_169100461_169564011	chr1:169544198:C:A	trans	1	169541142	G	A	0.781139	0.983773	-0.216529	0.0266432	4.40149e-16	0.0185144	rs9287090	chr1:169541142:G:A	synonymous
seq.9969.8	seq.9969.8_1_169100461_169564011	chr1:169544198:C:A	trans	1	169542317	T	C	0.77831	1	-0.213983	0.026306	4.14095e-16	0.0194877	rs6032	chr1:169542317:T:C	missense
seq.9969.8	seq.9969.8_1_169100461_169564011	chr1:169544198:C:A	trans	1	169542496	T	C	0.78118	0.983599	-0.216611	0.0266478	4.3411e-16	0.0187955	rs4525	chr1:169542496:T:C	missense
seq.9969.8	seq.9969.8_1_169100461_169564011	chr1:169544198:C:A	trans	1	169542517	T	C	0.778309	0.999991	-0.213984	0.0263061	4.14095e-16	0.0194907	rs4524	chr1:169542517:T:C	missense
seq.9969.8	seq.9969.8_1_169100461_169564011	chr1:169544198:C:A	trans	1	169542789	T	C	0.781598	0.981865	-0.216693	0.026705	4.8854e-16	0.0166306	rs6021	chr1:169542789:T:C	synonymous
seq.9969.8	seq.9969.8_1_169100461_169564011	chr1:169544198:C:A	trans	1	169542855	A	G	0.781649	0.981887	-0.216068	0.0267046	5.91698e-16	0.0153228	rs6017	chr1:169542855:A:G	synonymous
seq.9969.8	seq.9969.8_1_169100461_169564011	chr1:169544198:C:A	trans	1	169542882	G	A	0.781649	0.981887	-0.216068	0.0267046	5.91698e-16	0.0153228	rs6016	chr1:169542882:G:A	synonymous
seq.9969.8	seq.9969.8_1_169100461_169564011	chr1:169544198:C:A	trans	1	169543259	C	A	0.781309	0.980871	-0.217404	0.0267133	4.00498e-16	0.0207719	rs2239851	chr1:169543259:C:A	intron
seq.9969.8	seq.9969.8_1_169100461_169564011	chr1:169544198:C:A	trans	1	169543324	T	C	0.781929	0.980439	-0.216455	0.0267479	5.84925e-16	0.0140217	rs6675244	chr1:169543324:T:C	intron
seq.9969.8	seq.9969.8_1_169100461_169564011	chr1:169544198:C:A	trans	1	169543356	G	A	0.781867	0.979951	-0.217153	0.0267529	4.77859e-16	0.0172699	rs6662593	chr1:169543356:G:A	intron
seq.9969.8	seq.9969.8_1_169100461_169564011	chr1:169544198:C:A	trans	1	169543413	G	A	0.781848	0.980061	-0.217097	0.0267506	4.83504e-16	0.0171026	rs6662696	chr1:169543413:G:A	intron
seq.9969.8	seq.9969.8_1_169100461_169564011	chr1:169544198:C:A	trans	1	169543675	C	T	0.781383	0.970358	-0.219977	0.0268693	2.67979e-16	0.030054	rs9332600	chr1:169543675:C:T	intron
seq.9969.8	seq.9969.8_1_169100461_169564011	chr1:169544198:C:A	trans	1	169544198	C	A	0.765134	0.967638	-0.218023	0.0261442	7.47653e-17	0.162056	rs9287092	chr1:169544198:C:A	intron
seq.9969.8	seq.9969.8_1_169100461_169564011	chr1:169544198:C:A	trans	1	169545117	G	C	0.786853	0.972855	-0.211499	0.0269779	4.51648e-15	0.0158397	rs9332595	chr1:169545117:G:C	intron
seq.9969.8	seq.9969.8_1_169100461_169564011	chr1:169544198:C:A	trans	1	169545541	G	A	0.786993	0.980399	-0.211345	0.0268997	3.94185e-15	0.019417	rs929130	chr1:169545541:G:A	intron
seq.9969.8	seq.9969.8_1_169100461_169564011	chr1:169544198:C:A	trans	1	169545945	A	C	0.786993	0.980818	-0.21132	0.026889	3.87347e-15	0.019806	rs3766110	chr1:169545945:A:C	intron
seq.9969.8	seq.9969.8_1_169100461_169564011	chr1:169544198:C:A	trans	1	169545966	T	C	0.786942	0.981089	-0.211388	0.0268833	3.74542e-15	0.0203547	rs3766111	chr1:169545966:T:C	intron
seq.9969.8	seq.9969.8_1_169100461_169564011	chr1:169544198:C:A	trans	1	169546058	C	G	0.787044	0.981668	-0.211509	0.0268816	3.59832e-15	0.0214321	rs3766112	chr1:169546058:C:G	intron
seq.9969.8	seq.9969.8_1_169100461_169564011	chr1:169544198:C:A	trans	1	169546069	A	G	0.783924	0.999686	-0.208694	0.0264965	3.37287e-15	0.0228678	rs3766113	chr1:169546069:A:G	intron
seq.9969.8	seq.9969.8_1_169100461_169564011	chr1:169544198:C:A	trans	1	169546208	C	T	0.78348	1	-0.205325	0.0264707	8.71766e-15	0.0101186	rs9332589	chr1:169546208:C:T	intron
seq.9969.8	seq.9969.8_1_169100461_169564011	chr1:169544198:C:A	trans	1	169546298	C	T	0.787057	0.981492	-0.211571	0.0268844	3.55631e-15	0.021657	rs6672595	chr1:169546298:C:T	intron
seq.9969.8	seq.9969.8_1_169100461_169564011	chr1:169544198:C:A	trans	1	169546636	T	A	0.787184	0.979337	-0.211368	0.0269311	4.21114e-15	0.0177505	rs13306345	chr1:169546636:T:A	intron
seq.9969.8	seq.9969.8_1_169100461_169564011	chr1:169544198:C:A	trans	1	169546678	G	A	0.78838	0.97457	-0.210952	0.0270453	6.19298e-15	0.0185886	rs13306344	chr1:169546678:G:A	intron
seq.9969.8	seq.9969.8_1_169100461_169564011	chr1:169544198:C:A	trans	1	169546698	T	C	0.787509	0.976875	-0.212313	0.026984	3.60081e-15	0.0199629	rs79186925	chr1:169546698:T:C	intron
seq.9969.8	seq.9969.8_1_169100461_169564011	chr1:169544198:C:A	trans	1	169546901	G	C	0.78684	0.979684	-0.211333	0.0269051	4.0059e-15	0.0189908	rs12143223	chr1:169546901:G:C	intron
seq.9969.8	seq.9969.8_1_169100461_169564011	chr1:169544198:C:A	trans	1	169547135	C	T	0.786914	0.980016	-0.211254	0.0269019	4.06912e-15	0.018738	rs12121164	chr1:169547135:C:T	intron
seq.9969.8	seq.9969.8_1_169100461_169564011	chr1:169544198:C:A	trans	1	169547462	G	C	0.786935	0.979836	-0.211255	0.0269057	4.10488e-15	0.0186884	rs10919186	chr1:169547462:G:C	intron
seq.9969.8	seq.9969.8_1_169100461_169564011	chr1:169544198:C:A	trans	1	169548595	C	G	0.787775	0.970895	-0.212845	0.0270442	3.53834e-15	0.02514	rs1894695	chr1:169548595:C:G	intron
seq.9969.8	seq.9969.8_1_169100461_169564011	chr1:169544198:C:A	trans	1	169548737	C	T	0.787776	0.970892	-0.212847	0.0270442	3.53753e-15	0.0251534	rs1894696	chr1:169548737:C:T	intron
seq.9969.8	seq.9969.8_1_169100461_169564011	chr1:169544198:C:A	trans	1	169549581	TCA	T	0.787824	0.970621	-0.212979	0.02705	3.44747e-15	0.0257897	rs56100784	chr1:169549581:TCA:T	intron
seq.9969.8	seq.9969.8_1_169100461_169564011	chr1:169544198:C:A	trans	1	169550270	T	C	0.787206	0.966449	-0.212672	0.0271094	4.33112e-15	0.0192472	rs1988607	chr1:169550270:T:C	intron
seq.9969.8	seq.9969.8_1_169100461_169564011	chr1:169544198:C:A	trans	1	169550311	G	A	0.787206	0.966449	-0.212672	0.0271094	4.33112e-15	0.0192472	rs1988608	chr1:169550311:G:A	intron
seq.9969.8	seq.9969.8_1_169100461_169564011	chr1:169544198:C:A	trans	1	169551126	C	T	0.788929	0.965164	-0.212741	0.0271705	4.88427e-15	0.0179986	rs10158595	chr1:169551126:C:T	intron
seq.9969.8	seq.9969.8_1_169100461_169564011	chr1:169544198:C:A	trans	1	169551221	G	C	0.788939	0.965105	-0.212737	0.0271712	4.89779e-15	0.0179292	rs2420375	chr1:169551221:G:C	intron
seq.9969.8	seq.9969.8_1_169100461_169564011	chr1:169544198:C:A	trans	1	169551311	G	A	0.78891	0.965092	-0.212762	0.0271706	4.85624e-15	0.0181362	rs2420376	chr1:169551311:G:A	intron
seq.9969.8	seq.9969.8_1_169100461_169564011	chr1:169544198:C:A	trans	1	169551354	G	A	0.788928	0.965152	-0.212746	0.0271707	4.87978e-15	0.0180252	rs2420377	chr1:169551354:G:A	intron
seq.9969.8	seq.9969.8_10_19837430_20028154	chr10:19978112:G:A	trans	10	19978112	G	A	0.415957	0.886652	-0.18011	0.0235065	1.82894e-14	0.999734	rs7902703	chr10:19978112:G:A	intron
seq.9970.7	seq.9970.7_9_94020693_95269844	chr9:94606823:A:T	trans	9	94606823	A	T	0.964095	0.996082	-0.647178	0.0594475	1.33598e-27	0.999567	rs2297085	chr9:94606823:A:T	missense
seq.9971.5	seq.9971.5_1_230182512_230310959	chr1:230280573:A:C	trans	1	230274969	C	CAT	0.679513	0.916887	-0.177472	0.0248934	1.00902e-12	0.146038	.	chr1:230274969:C:CAT	intron
seq.9971.5	seq.9971.5_1_230182512_230310959	chr1:230280573:A:C	trans	1	230277088	C	T	0.673879	0.968821	-0.170753	0.0240064	1.13684e-12	0.147557	rs12748964	chr1:230277088:C:T	intron
seq.9971.5	seq.9971.5_1_230182512_230310959	chr1:230280573:A:C	trans	1	230278971	C	T	0.656779	0.978389	-0.169923	0.0234641	4.4269e-13	0.186725	rs35488932	chr1:230278971:C:T	intron
seq.9971.5	seq.9971.5_1_230182512_230310959	chr1:230280573:A:C	trans	1	230279402	G	A	0.652148	0.997758	-0.167553	0.023167	4.7446e-13	0.184068	rs2273970	chr1:230279402:G:A	missense
seq.9971.5	seq.9971.5_1_230182512_230310959	chr1:230280573:A:C	trans	1	230280573	A	C	0.651455	0.968803	-0.177759	0.0235085	3.98566e-14	0.724643	rs3213496	chr1:230280573:A:C	3_prime_utr
seq.9971.5	seq.9971.5_1_230182512_230310959	chr1:230280573:A:C	trans	1	230286355	C	T	0.646979	0.971108	-0.168921	0.0232514	3.73078e-13	0.13364	rs12402067	chr1:230286355:C:T	regulatory_region
seq.9974.8	seq.9974.8_1_196207205_197351647	chr1:196702856:G:A	trans	1	196677046	T	G	0.0539866	0.999294	0.568793	0.0483044	5.23962e-32	0.0445515	rs1329424	chr1:196677046:T:G	intron
seq.9974.8	seq.9974.8_1_196207205_197351647	chr1:196702856:G:A	trans	1	196677131	A	G	0.0641881	0.837845	0.566537	0.048716	2.92213e-31	0.0173756	rs572515	chr1:196677131:A:G	intron
seq.9974.8	seq.9974.8_1_196207205_197351647	chr1:196702856:G:A	trans	1	196685194	A	C	0.0539723	1	0.568899	0.0482927	4.93742e-32	0.0464525	rs1061147	chr1:196685194:A:C	synonymous
seq.9974.8	seq.9974.8_1_196207205_197351647	chr1:196702856:G:A	trans	1	196686150	C	G	0.0642153	0.837601	0.566277	0.048715	3.10242e-31	0.0169648	rs1329422	chr1:196686150:C:G	intron
seq.9974.8	seq.9974.8_1_196207205_197351647	chr1:196702856:G:A	trans	1	196686583	T	C	0.0642138	0.837653	0.56625	0.048714	3.11315e-31	0.0169653	rs2300430	chr1:196686583:T:C	intron
seq.9974.8	seq.9974.8_1_196207205_197351647	chr1:196702856:G:A	trans	1	196686613	A	C	0.0642138	0.837653	0.56625	0.048714	3.11315e-31	0.0169653	rs10801553	chr1:196686613:A:C	intron
seq.9974.8	seq.9974.8_1_196207205_197351647	chr1:196702856:G:A	trans	1	196687075	A	T	0.0642153	0.837653	0.566261	0.0487141	3.10527e-31	0.0169941	rs1329421	chr1:196687075:A:T	intron
seq.9974.8	seq.9974.8_1_196207205_197351647	chr1:196702856:G:A	trans	1	196687934	T	G	0.0642128	0.837665	0.566249	0.0487134	3.10957e-31	0.0169669	rs570618	chr1:196687934:T:G	intron
seq.9974.8	seq.9974.8_1_196207205_197351647	chr1:196702856:G:A	trans	1	196688284	A	G	0.0647746	0.834947	0.567293	0.0486171	1.84459e-31	0.0241068	rs10922092	chr1:196688284:A:G	intron
seq.9974.8	seq.9974.8_1_196207205_197351647	chr1:196702856:G:A	trans	1	196688525	C	T	0.06415	0.838458	0.566264	0.0487111	3.07751e-31	0.0168434	rs10801554	chr1:196688525:C:T	intron
seq.9974.8	seq.9974.8_1_196207205_197351647	chr1:196702856:G:A	trans	1	196689149	T	C	0.0641634	0.838296	0.566143	0.0487118	3.17468e-31	0.0167571	rs7529589	chr1:196689149:T:C	intron
seq.9974.8	seq.9974.8_1_196207205_197351647	chr1:196702856:G:A	trans	1	196689367	G	T	0.064151	0.838444	0.566265	0.0487111	3.07751e-31	0.0168455	rs482934	chr1:196689367:G:T	intron
seq.9974.8	seq.9974.8_1_196207205_197351647	chr1:196702856:G:A	trans	1	196691131	A	G	0.0540153	0.999307	0.568533	0.048293	5.40505e-32	0.0443161	rs10801555	chr1:196691131:A:G	intron
seq.9974.8	seq.9974.8_1_196207205_197351647	chr1:196702856:G:A	trans	1	196691865	A	T	0.0641639	0.838289	0.566253	0.0487113	3.08816e-31	0.0168239	rs528298	chr1:196691865:A:T	intron
seq.9974.8	seq.9974.8_1_196207205_197351647	chr1:196702856:G:A	trans	1	196692600	T	TTC	0.0776901	0.686394	0.579263	0.0493864	9.03025e-32	0.025576	.	chr1:196692600:T:TTC	intron
seq.9974.8	seq.9974.8_1_196207205_197351647	chr1:196702856:G:A	trans	1	196693886	G	A	0.0641495	0.838432	0.566282	0.0487114	3.0669e-31	0.0168673	rs3645	chr1:196693886:G:A	intron
seq.9974.8	seq.9974.8_1_196207205_197351647	chr1:196702856:G:A	trans	1	196694783	C	T	0.06415	0.838458	0.566264	0.0487111	3.07751e-31	0.0168434	rs514943	chr1:196694783:C:T	intron
seq.9974.8	seq.9974.8_1_196207205_197351647	chr1:196702856:G:A	trans	1	196694952	A	G	0.06415	0.838458	0.566264	0.0487111	3.07751e-31	0.0168434	rs7546015	chr1:196694952:A:G	intron
seq.9974.8	seq.9974.8_1_196207205_197351647	chr1:196702856:G:A	trans	1	196695125	T	G	0.0641555	0.838387	0.56626	0.0487114	3.0839e-31	0.0168593	rs12033127	chr1:196695125:T:G	intron
seq.9974.8	seq.9974.8_1_196207205_197351647	chr1:196702856:G:A	trans	1	196695352	C	T	0.064151	0.838445	0.566261	0.0487111	3.07964e-31	0.0168473	rs10922097	chr1:196695352:C:T	intron
seq.9974.8	seq.9974.8_1_196207205_197351647	chr1:196702856:G:A	trans	1	196695375	C	T	0.0641471	0.838402	0.566366	0.0487158	3.04369e-31	0.0169229	rs488380	chr1:196695375:C:T	intron
seq.9974.8	seq.9974.8_1_196207205_197351647	chr1:196702856:G:A	trans	1	196695446	A	C	0.0641505	0.838451	0.566269	0.0487111	3.07468e-31	0.0168521	rs579745	chr1:196695446:A:C	intron
seq.9974.8	seq.9974.8_1_196207205_197351647	chr1:196702856:G:A	trans	1	196695663	T	G	0.06415	0.838458	0.566264	0.0487111	3.07751e-31	0.0168434	rs485632	chr1:196695663:T:G	intron
seq.9974.8	seq.9974.8_1_196207205_197351647	chr1:196702856:G:A	trans	1	196695911	G	A	0.064154	0.838391	0.56628	0.0487104	3.05985e-31	0.0168789	rs10922099	chr1:196695911:G:A	intron
seq.9974.8	seq.9974.8_1_196207205_197351647	chr1:196702856:G:A	trans	1	196696078	A	G	0.064151	0.838445	0.566261	0.0487111	3.07964e-31	0.0168473	rs10922100	chr1:196696078:A:G	intron
seq.9974.8	seq.9974.8_1_196207205_197351647	chr1:196702856:G:A	trans	1	196696521	C	A	0.0641525	0.838426	0.566248	0.0487112	3.09101e-31	0.0168322	rs12038674	chr1:196696521:C:A	intron
seq.9974.8	seq.9974.8_1_196207205_197351647	chr1:196702856:G:A	trans	1	196696914	T	C	0.0641505	0.838436	0.566272	0.0487115	3.07539e-31	0.0168535	rs76258507	chr1:196696914:T:C	intron
seq.9974.8	seq.9974.8_1_196207205_197351647	chr1:196702856:G:A	trans	1	196697663	A	C	0.0638019	0.842835	0.56652	0.0487098	2.88337e-31	0.0170455	rs1089033	chr1:196697663:A:C	intron
seq.9974.8	seq.9974.8_1_196207205_197351647	chr1:196702856:G:A	trans	1	196697958	A	T	0.0638355	0.842335	0.566634	0.0487126	2.82748e-31	0.0170704	rs28853072	chr1:196697958:A:T	intron
seq.9974.8	seq.9974.8_1_196207205_197351647	chr1:196702856:G:A	trans	1	196698122	A	T	0.0638039	0.842817	0.566481	0.0487093	2.9067e-31	0.0170127	rs7539005	chr1:196698122:A:T	intron
seq.9974.8	seq.9974.8_1_196207205_197351647	chr1:196702856:G:A	trans	1	196698298	A	T	0.0638029	0.842826	0.566497	0.0487094	2.89601e-31	0.0170264	rs529899	chr1:196698298:A:T	intron
seq.9974.8	seq.9974.8_1_196207205_197351647	chr1:196702856:G:A	trans	1	196699157	C	T	0.0638311	0.842485	0.566385	0.0487109	2.98813e-31	0.01686	rs10922102	chr1:196699157:C:T	intron
seq.9974.8	seq.9974.8_1_196207205_197351647	chr1:196702856:G:A	trans	1	196699189	A	T	0.0638044	0.842811	0.566487	0.0487093	2.90202e-31	0.0170211	rs2860102	chr1:196699189:A:T	intron
seq.9974.8	seq.9974.8_1_196207205_197351647	chr1:196702856:G:A	trans	1	196699230	GT	G	0.0638563	0.842136	0.566484	0.0487112	2.91944e-31	0.0169708	rs34813609	chr1:196699230:GT:G	intron
seq.9974.8	seq.9974.8_1_196207205_197351647	chr1:196702856:G:A	trans	1	196700451	C	T	0.0638232	0.842579	0.566366	0.04871	2.99433e-31	0.0168573	rs10801557	chr1:196700451:C:T	intron
seq.9974.8	seq.9974.8_1_196207205_197351647	chr1:196702856:G:A	trans	1	196701709	A	G	0.0638187	0.842633	0.56637	0.0487099	2.9902e-31	0.0168434	rs10754199	chr1:196701709:A:G	3_prime_utr
seq.9974.8	seq.9974.8_1_196207205_197351647	chr1:196702856:G:A	trans	1	196701988	G	A	0.0638202	0.842615	0.566359	0.0487099	2.99847e-31	0.016839	rs10922103	chr1:196701988:G:A	intron
seq.9974.8	seq.9974.8_1_196207205_197351647	chr1:196702856:G:A	trans	1	196702087	G	A	0.0638177	0.842646	0.566359	0.0487098	2.99709e-31	0.0168315	rs28664709	chr1:196702087:G:A	intron
seq.9974.8	seq.9974.8_1_196207205_197351647	chr1:196702856:G:A	trans	1	196702536	AAAAC	A	0.0794738	0.691909	0.56577	0.0487325	3.67875e-31	0.0266164	rs58335053	chr1:196702536:AAAAC:A	intron
seq.9974.8	seq.9974.8_1_196207205_197351647	chr1:196702856:G:A	trans	1	196702851	T	C	0.0637994	0.842867	0.566501	0.0487097	2.89601e-31	0.017034	rs368465	chr1:196702851:T:C	intron
seq.9974.8	seq.9974.8_1_196207205_197351647	chr1:196702856:G:A	trans	1	196702856	G	A	0.0657236	0.829218	0.577012	0.0484281	9.90832e-33	0.179126	rs402056	chr1:196702856:G:A	intron
seq.9974.8	seq.9974.8_1_196207205_197351647	chr1:196702856:G:A	trans	1	196703255	G	A	0.0539742	0.999942	0.568928	0.0482934	4.91134e-32	0.0466391	rs203688	chr1:196703255:G:A	intron
seq.9974.8	seq.9974.8_1_196207205_197351647	chr1:196702856:G:A	trans	1	196703324	G	A	0.0638182	0.842639	0.566355	0.0487098	2.99985e-31	0.016825	rs12038333	chr1:196703324:G:A	intron
seq.9974.8	seq.9974.8_1_196207205_197351647	chr1:196702856:G:A	trans	1	196703343	C	T	0.0638078	0.842765	0.566516	0.0487092	2.88138e-31	0.0170313	rs12045503	chr1:196703343:C:T	intron
seq.9974.8	seq.9974.8_1_196207205_197351647	chr1:196702856:G:A	trans	1	196704300	T	G	0.0638845	0.837922	0.569973	0.0487361	1.35021e-31	0.0242201	rs9970075	chr1:196704300:T:G	intron
seq.9974.8	seq.9974.8_1_196207205_197351647	chr1:196702856:G:A	trans	1	196704672	C	T	0.0640101	0.843529	0.567772	0.0485108	1.21535e-31	0.0264347	rs9970784	chr1:196704672:C:T	intron
seq.9974.8	seq.9974.8_1_196207205_197351647	chr1:196702856:G:A	trans	1	196704863	A	C	0.0640086	0.843548	0.567749	0.0485107	1.2218e-31	0.0263641	rs1831282	chr1:196704863:A:C	intron
seq.9974.8	seq.9974.8_1_196207205_197351647	chr1:196702856:G:A	trans	1	196705140	C	T	0.0635284	0.837834	0.571122	0.0488294	1.33137e-31	0.0262699	rs203687	chr1:196705140:C:T	intron
seq.9974.8	seq.9974.8_1_196207205_197351647	chr1:196702856:G:A	trans	1	196705787	T	C	0.0640086	0.843548	0.567749	0.0485107	1.2218e-31	0.0263641	rs2019724	chr1:196705787:T:C	intron
seq.9974.8	seq.9974.8_1_196207205_197351647	chr1:196702856:G:A	trans	1	196706049	G	C	0.0655802	0.834067	0.559618	0.0481906	3.55713e-31	0.0173882	rs1887973	chr1:196706049:G:C	intron
seq.9974.8	seq.9974.8_1_196207205_197351647	chr1:196702856:G:A	trans	1	196706441	A	G	0.0640655	0.842832	0.567267	0.0485115	1.37658e-31	0.0243754	rs6428357	chr1:196706441:A:G	intron
seq.9974.8	seq.9974.8_1_196207205_197351647	chr1:196702856:G:A	trans	1	196706973	C	G	0.0639977	0.843696	0.567166	0.048512	1.41286e-31	0.0237832	rs402991	chr1:196706973:C:G	intron
seq.9974.8	seq.9974.8_1_196207205_197351647	chr1:196702856:G:A	trans	1	196706975	A	T	0.0639977	0.843696	0.567166	0.048512	1.41286e-31	0.0237832	rs399469	chr1:196706975:A:T	intron
seq.9974.8	seq.9974.8_1_196207205_197351647	chr1:196702856:G:A	trans	1	196708815	C	A	0.0639295	0.844464	0.567514	0.0485133	1.30317e-31	0.0249839	rs203685	chr1:196708815:C:A	intron
seq.9974.8	seq.9974.8_1_196207205_197351647	chr1:196702856:G:A	trans	1	196709302	G	C	0.0637371	0.84761	0.566846	0.0484932	1.44777e-31	0.0229603	rs203683	chr1:196709302:G:C	intron
seq.9974.8	seq.9974.8_1_196207205_197351647	chr1:196702856:G:A	trans	1	196710057	C	CAA	0.0748555	0.68915	0.586538	0.0500108	9.13692e-32	0.0380341	.	chr1:196710057:C:CAA	intron
seq.9974.8	seq.9974.8_1_196207205_197351647	chr1:196702856:G:A	trans	1	196713388	C	A	0.0637213	0.847816	0.566566	0.048491	1.53993e-31	0.0220893	rs203679	chr1:196713388:C:A	intron
seq.9974.8	seq.9974.8_1_196207205_197351647	chr1:196702856:G:A	trans	1	196714236	A	T	0.063744	0.848167	0.565417	0.048468	1.90634e-31	0.0202172	rs203677	chr1:196714236:A:T	intron
seq.9974.8	seq.9974.8_1_196207205_197351647	chr1:196702856:G:A	trans	1	196715495	G	T	0.0636961	0.848737	0.565889	0.0484782	1.75025e-31	0.0214575	rs203674	chr1:196715495:G:T	intron
seq.9974.8	seq.9974.8_1_196207205_197351647	chr1:196702856:G:A	trans	1	196723340	C	A	0.0638073	0.848708	0.565303	0.0484433	1.8281e-31	0.0216125	rs393955	chr1:196723340:C:A	intron
seq.9974.8	seq.9974.8_1_196207205_197351647	chr1:196702856:G:A	trans	1	196723542	A	G	0.0638073	0.848692	0.565314	0.0484433	1.82306e-31	0.0216408	rs381974	chr1:196723542:A:G	intron
seq.9974.8	seq.9974.8_1_196207205_197351647	chr1:196702856:G:A	trans	1	196724321	A	G	0.0638063	0.848721	0.565309	0.0484432	1.82432e-31	0.0216219	rs379489	chr1:196724321:A:G	intron
seq.9974.8	seq.9974.8_1_196207205_197351647	chr1:196702856:G:A	trans	1	196727607	T	C	0.0638261	0.848864	0.565254	0.0484325	1.79391e-31	0.0221726	rs403846	chr1:196727607:T:C	intron
seq.9974.8	seq.9974.8_1_196207205_197351647	chr1:196702856:G:A	trans	1	196729142	A	G	0.063834	0.848839	0.565201	0.0484292	1.7997e-31	0.0220627	rs395544	chr1:196729142:A:G	intron
seq.9974.8	seq.9974.8_1_196207205_197351647	chr1:196702856:G:A	trans	1	196731921	G	C	0.0544871	0.999781	0.569531	0.047996	1.77296e-32	0.137599	rs380390	chr1:196731921:G:C	intron
seq.9974.8	seq.9974.8_1_196207205_197351647	chr1:196702856:G:A	trans	1	196732439	T	C	0.063879	0.849218	0.564812	0.0484043	1.84374e-31	0.0223038	rs414539	chr1:196732439:T:C	intron
seq.9974.8	seq.9974.8_1_196207205_197351647	chr1:196702856:G:A	trans	1	196734577	G	A	0.0637515	0.847059	0.566228	0.0485095	1.76116e-31	0.0244059	rs412852	chr1:196734577:G:A	intron
seq.9974.8	seq.9974.8_17_35739078_35986276	chr17:35813450:G:A	trans	17	35813450	G	A	0.642744	0.969071	0.198684	0.0234276	2.23718e-17	0.0711701	rs8080959	chr17:35813450:G:A	intron
seq.9974.8	seq.9974.8_17_35739078_35986276	chr17:35813450:G:A	trans	17	35815358	G	A	0.650232	0.972036	0.197836	0.0235915	5.03385e-17	0.0314675	rs4251719	chr17:35815358:G:A	intron
seq.9974.8	seq.9974.8_17_35739078_35986276	chr17:35813450:G:A	trans	17	35819814	C	A	0.653049	0.966334	0.195492	0.0236806	1.51461e-16	0.0113574	rs4251737	chr17:35819814:C:A	intron
seq.9974.8	seq.9974.8_17_35739078_35986276	chr17:35813450:G:A	trans	17	35821563	TA	T	0.650391	0.973674	0.195166	0.0235506	1.16065e-16	0.0162613	rs4251741	chr17:35821563:TA:T	intron
seq.9974.8	seq.9974.8_17_35739078_35986276	chr17:35813450:G:A	trans	17	35822045	T	A	0.639293	0.971601	0.196694	0.0233453	3.59418e-17	0.0649325	rs11650668	chr17:35822045:T:A	intron
seq.9974.8	seq.9974.8_17_35739078_35986276	chr17:35813450:G:A	trans	17	35823421	C	T	0.638648	0.973413	0.195594	0.0233124	4.85624e-17	0.0477486	rs4251749	chr17:35823421:C:T	intron
seq.9974.8	seq.9974.8_17_35739078_35986276	chr17:35813450:G:A	trans	17	35823578	A	G	0.649467	0.975034	0.195989	0.0235264	8.04452e-17	0.0219004	rs4796111	chr17:35823578:A:G	intron
seq.9974.8	seq.9974.8_17_35739078_35986276	chr17:35813450:G:A	trans	17	35825953	CA	C	0.650001	0.973257	0.196266	0.0235668	8.21864e-17	0.0244345	rs5820126	chr17:35825953:CA:C	intron
seq.9974.8	seq.9974.8_17_35739078_35986276	chr17:35813450:G:A	trans	17	35826379	G	A	0.638665	0.973352	0.195613	0.023313	4.83059e-17	0.0479185	rs4325615	chr17:35826379:G:A	intron
seq.9974.8	seq.9974.8_17_35739078_35986276	chr17:35813450:G:A	trans	17	35826416	G	T	0.638652	0.973421	0.195601	0.0233124	4.84284e-17	0.0478723	rs28595279	chr17:35826416:G:T	intron
seq.9974.8	seq.9974.8_17_35739078_35986276	chr17:35813450:G:A	trans	17	35830464	C	CAT	0.639413	0.97269	0.196251	0.0233188	3.89583e-17	0.0689175	.	chr17:35830464:C:CAT	intron
seq.9974.8	seq.9974.8_17_35739078_35986276	chr17:35813450:G:A	trans	17	35831187	A	G	0.638074	0.976938	0.193723	0.0232657	8.3253e-17	0.0296281	rs4079183	chr17:35831187:A:G	intron
seq.9974.8	seq.9974.8_17_35739078_35986276	chr17:35813450:G:A	trans	17	35836383	G	C	0.632222	0.999577	0.189989	0.0229245	1.15558e-16	0.0224062	rs3760327	chr17:35836383:G:C	intron
seq.9974.8	seq.9974.8_17_35739078_35986276	chr17:35813450:G:A	trans	17	35837523	C	T	0.648697	0.979209	0.19438	0.0234712	1.21479e-16	0.0152429	rs4251769	chr17:35837523:C:T	intron
seq.9974.8	seq.9974.8_17_35739078_35986276	chr17:35813450:G:A	trans	17	35841182	TA	T	0.648938	0.979262	0.193256	0.0234634	1.77337e-16	0.0116708	rs11341792	chr17:35841182:TA:T	intron
seq.9974.8	seq.9974.8_17_35739078_35986276	chr17:35813450:G:A	trans	17	35841496	G	C	0.63772	0.975953	0.192461	0.0232764	1.35644e-16	0.0191676	rs4796116	chr17:35841496:G:C	intron
seq.9974.8	seq.9974.8_17_35739078_35986276	chr17:35813450:G:A	trans	17	35845577	G	A	0.63622	0.973725	0.192856	0.0233174	1.32954e-16	0.0318887	rs4251787	chr17:35845577:G:A	intron
seq.9974.8	seq.9974.8_17_35739078_35986276	chr17:35813450:G:A	trans	17	35845711	A	G	0.635867	0.973588	0.192844	0.0233154	1.32739e-16	0.0324915	rs4251791	chr17:35845711:A:G	intron
seq.9974.8	seq.9974.8_17_35739078_35986276	chr17:35813450:G:A	trans	17	35853137	T	C	0.648455	0.980406	0.194104	0.0234468	1.24738e-16	0.0164768	rs4795093	chr17:35853137:T:C	intron
seq.9974.8	seq.9974.8_17_35739078_35986276	chr17:35813450:G:A	trans	17	35855337	G	A	0.643656	0.99941	0.190825	0.0231573	1.71672e-16	0.0120012	rs2306630	chr17:35855337:G:A	missense
seq.9974.8	seq.9974.8_17_35739078_35986276	chr17:35813450:G:A	trans	17	35856952	G	A	0.637783	0.977674	0.193661	0.0232443	7.97995e-17	0.0362625	rs78655848	chr17:35856952:G:A	intron
seq.9974.8	seq.9974.8_17_35739078_35986276	chr17:35813450:G:A	trans	17	35856979	AG	A	0.648776	0.979658	0.194996	0.0234643	9.54113e-17	0.0186816	rs77598005	chr17:35856979:AG:A	intron
seq.9974.8	seq.9974.8_17_35739078_35986276	chr17:35813450:G:A	trans	17	35858531	AG	A	0.638097	0.97604	0.193527	0.0232686	9.01571e-17	0.0351839	rs35283303	chr17:35858531:AG:A	splice_polypyrimidine_tract
seq.9974.8	seq.9974.8_17_35739078_35986276	chr17:35813450:G:A	trans	17	35860345	C	T	0.656531	0.965264	0.195385	0.0237398	1.86724e-16	0.0112885	rs113232685	chr17:35860345:C:T	intron
seq.9974.8	seq.9974.8_17_35739078_35986276	chr17:35813450:G:A	trans	17	35861492	G	A	0.649859	0.978686	0.192945	0.023468	2.00771e-16	0.011081	rs9303692	chr17:35861492:G:A	intron
seq.9974.8	seq.9974.8_17_35739078_35986276	chr17:35813450:G:A	trans	17	35862013	A	G	0.639342	0.975029	0.192396	0.0232663	1.34772e-16	0.0262467	rs9908928	chr17:35862013:A:G	intron
seq.9974.8	seq.9974.8_17_35739078_35986276	chr17:35813450:G:A	trans	17	35864402	T	C	0.639343	0.972872	0.191871	0.0233004	1.80053e-16	0.0224625	rs2291299	chr17:35864402:T:C	3_prime_utr
seq.9974.8	seq.9974.8_17_35739078_35986276	chr17:35813450:G:A	trans	17	35872637	A	T	0.639026	0.97117	0.192442	0.0233146	1.52968e-16	0.0268979	rs3817655	chr17:35872637:A:T	intron
seq.9974.8	seq.9974.8_17_35739078_35986276	chr17:35813450:G:A	trans	17	35875293	G	T	0.650612	0.971443	0.193168	0.0235685	2.48485e-16	0.0119865	rs9889874	chr17:35875293:G:T	intron
seq.9974.8	seq.9974.8_17_35739078_35986276	chr17:35813450:G:A	trans	17	35879999	A	G	0.650419	0.970782	0.193249	0.0235668	2.40215e-16	0.0115931	rs2280789	chr17:35879999:A:G	intron
seq.9974.8	seq.9974.8_17_35739078_35986276	chr17:35813450:G:A	trans	17	35880776	C	T	0.639613	0.968487	0.192993	0.0233507	1.39733e-16	0.0292675	rs2107538	chr17:35880776:C:T	5_prime_utr
seq.9974.8	seq.9974.8_17_35739078_35986276	chr17:35813450:G:A	trans	17	35885124	C	T	0.642435	0.963735	0.192784	0.0234758	2.1747e-16	0.0208986	rs7211393	chr17:35885124:C:T	intron
seq.9974.8	seq.9974.8_17_35739078_35986276	chr17:35813450:G:A	trans	17	35888821	T	C	0.650979	0.965586	0.192791	0.0236196	3.287e-16	0.0120586	rs4795096	chr17:35888821:T:C	intergenic
seq.9974.8	seq.9974.8_17_35739078_35986276	chr17:35813450:G:A	trans	17	35894698	G	T	0.642609	0.963965	0.192209	0.0234709	2.62845e-16	0.0190505	rs7215845	chr17:35894698:G:T	intron
seq.9974.8	seq.9974.8_17_35739078_35986276	chr17:35813450:G:A	trans	17	35899268	G	A	0.642703	0.964063	0.191932	0.0234668	2.86484e-16	0.0176086	rs4796128	chr17:35899268:G:A	intron
seq.9981.18	seq.9981.18_12_12946067_13181174	chr12:13058537:G:A	cis	12	13056357	A	G	0.948811	0.9889	-0.747256	0.0501845	3.81768e-50	0.3804	rs117798423	chr12:13056357:A:G	intron
seq.9981.18	seq.9981.18_12_12946067_13181174	chr12:13058537:G:A	cis	12	13058537	G	A	0.948376	0.997236	-0.742326	0.0497837	2.79447e-50	0.531897	rs117039796	chr12:13058537:G:A	missense
seq.9981.18	seq.9981.18_12_12946067_13181174	chr12:13058537:G:A	cis	12	13062679	G	A	0.948853	0.979343	-0.74516	0.0504459	2.23821e-49	0.0900452	rs117688503	chr12:13062679:G:A	intron
seq.9999.1	seq.9999.1_19_44852420_44936451	chr19:44908684:T:C	trans	19	44908684	T	C	0.906567	0.990888	0.333803	0.0376615	7.77141e-19	0.957729	rs429358	chr19:44908684:T:C	missense

### Sheet: ST8
Supplementary Table 8. Summary of trans-protein regulatory interactions driven by cis-acting pQTLs
cis_Protein	cis_Aptamer	trans_Protein	trans_Aptamer	Effect_direction	cis_Protein_BETA	cis_Protein_SE	trans_Protein_BETA	trans_Protein_SE
F5	seq.4906.35	ATL3	seq.21544.4	Same	0.323702	0.0259716	0.149867	0.0250575
ITIH1	seq.7955.195	ATL3	seq.21544.4	Different	0.655467	0.0227382	-0.153807	0.0221961
ITIH1	seq.7955.195	MUSTN1	seq.21545.51	Same	0.655467	0.0227382	0.137988	0.0230798
F5	seq.4906.35	FAM3A	seq.21555.17	Same	0.323702	0.0259716	0.278401	0.0255986
APOE	seq.5312.49	STK10	seq.21569.49	both	0.66658	0.0411415	-0.721926	0.0409331
APOC1	seq.15364.101	STK10	seq.21569.49	Same	-0.307547	0.0259756	-0.166898	0.0259172
APOA5	seq.11318.20	ANKRA2	seq.21590.9	Different	-0.354306	0.0267434	0.167471	0.026555
APOC3	seq.6461.54	ANKRA2	seq.21590.9	Same	0.20547	0.0243679	0.2144	0.0242299
APOE	seq.5312.49	CEP20	seq.21655.18	both	0.66658	0.0411415	-1.0929	0.0406917
APOC1	seq.15364.101	CEP20	seq.21655.18	Same	-0.307547	0.0259756	-0.160109	0.0257644
APOE	seq.5312.49	PHB2	seq.21658.15	Same	0.66658	0.0411415	0.341637	0.0413728
VTN	seq.13125.45	ST8SIA1	seq.21663.149	Different	-1.24372	0.0244156	0.23263	0.0243731
SDF2	seq.15333.11	ST8SIA1	seq.21663.149	Different	-0.651613	0.0241379	0.23263	0.0243731
PGLYRP2	seq.5601.2	CDH20	seq.21679.16	Different	-0.434477	0.0255756	0.819007	0.0261678
ABO	seq.9253.52	LRRC4	seq.21690.31	Different	-1.2441	0.0223059	0.127806	0.0225739
CTSF	seq.9212.22	LRFN4	seq.21696.80	Different	-0.197242	0.0250125	0.264754	0.0245993
C1R	seq.3285.23	PCDH12	seq.21704.8	Same	0.414768	0.0405321	0.279686	0.0402842
C1S	seq.20203.45	PCDH12	seq.21704.8	Same	1.03402	0.0393126	0.282692	0.0404809
C1RL	seq.9348.1	PCDH12	seq.21704.8	Same	0.24737	0.0228545	0.218166	0.0228382
RBP5	seq.19241.31	PCDH12	seq.21704.8	Same	0.293825	0.0313455	0.345771	0.0313597
LILRA2	seq.15614.168	LILRA1	seq.21706.29	Different	1.0328	0.0234292	-1.09078	0.0235185
COLEC11	seq.4430.44	RELN	seq.21713.11	Same	0.755407	0.0251678	0.252038	0.0243934
SVEP1	seq.11109.56	RELN	seq.21713.11	Same	-0.287378	0.0237486	-0.144379	0.0230976
APOE	seq.5312.49	CHST10	seq.21721.6	Different	0.66658	0.0411415	-0.373804	0.040972
ABO	seq.9253.52	GALNT4	seq.21722.21	Same	-1.2441	0.0223059	-0.187374	0.0206104
ITIH3	seq.7145.1	UBE2Q1	seq.21732.78	Same	-0.421739	0.0229453	-0.32022	0.0228979
ITIH1	seq.7955.195	UBE2Q1	seq.21732.78	Different	0.655467	0.0227382	-0.630305	0.0229098
MUSTN1	seq.21545.51	UBE2Q1	seq.21732.78	Different	0.287361	0.0279666	-0.466414	0.0277607
OBP2B	seq.5680.54	HS2ST1	seq.21736.60	Different	-0.572894	0.0221575	0.258995	0.0222607
ABO	seq.9253.52	HS2ST1	seq.21736.60	Same	-1.2441	0.0223059	-0.347636	0.02287
VTN	seq.13125.45	USP46|WDR48	seq.21748.36	Same	-1.24372	0.0244156	-0.190671	0.0239417
SDF2	seq.15333.11	USP46|WDR48	seq.21748.36	Same	-0.651613	0.0241379	-0.190671	0.0239417
ABO	seq.9253.52	GALNT14	seq.21767.129	Same	-1.2441	0.0223059	-0.138921	0.0202715
OBP2B	seq.5680.54	MGAT3	seq.21771.47	Different	-0.572894	0.0221575	0.280802	0.0219799
ABO	seq.9253.52	MGAT3	seq.21771.47	Same	-1.2441	0.0223059	-0.510023	0.0225814
MICA	seq.2730.58	HLA-C	seq.21797.4	Different	0.893116	0.023866	-0.14497	0.024086
MICB	seq.5102.55	HLA-C	seq.21797.4	Different	-0.612486	0.0289495	0.38383	0.0294482
C4A|C4B	seq.4481.34	HLA-C	seq.21797.4	Different	-0.491593	0.0235975	0.24786	0.024053
VTN	seq.13125.45	ZCCHC17	seq.21811.20	Different	-1.24372	0.0244156	0.27015	0.024429
SDF2	seq.15333.11	ZCCHC17	seq.21811.20	Different	-0.651613	0.0241379	0.27015	0.024429
COLEC11	seq.4430.44	MOB3B	seq.21815.7	Same	0.755407	0.0251678	0.259893	0.0251018
C1R	seq.3285.23	C4A|C4B	seq.2182.54	Same	0.414768	0.0405321	0.229227	0.0315849
C1S	seq.20203.45	C4A|C4B	seq.2182.54	Same	1.03402	0.0393126	0.231114	0.0317391
DDR1	seq.11836.144	C4A|C4B	seq.2182.54	Different	-0.474753	0.0248337	0.242894	0.0249529
CFB	seq.4129.72	C4A|C4B	seq.2182.54	Same	0.88023	0.0473056	0.289559	0.0477717
AGER	seq.4125.52	C4A|C4B	seq.2182.54	Same	0.695398	0.0275634	0.399358	0.0277171
APOC3	seq.6461.54	PPM1G	seq.21823.5	Same	0.20547	0.0243679	0.142846	0.0236602
APOA5	seq.15363.32	PPM1G	seq.21823.5	Different	-0.362938	0.0243531	0.141385	0.0236685
APOE	seq.5312.49	PPM1G	seq.21823.5	Same	0.66658	0.0411415	0.873432	0.0410429
HRG	seq.4996.66	PSMB10	seq.21861.8	Same	-1.04542	0.022252	-0.210182	0.0220459
VTN	seq.13125.45	NUBP2	seq.21863.11	Same	-1.24372	0.0244156	-0.279625	0.0240185
SDF2	seq.15333.11	NUBP2	seq.21863.11	Same	-0.651613	0.0241379	-0.279625	0.0240185
APOE	seq.5312.49	PICK1	seq.21876.266	Different	0.66658	0.0411415	-0.370782	0.0414715
CBLN1	seq.9313.27	CBLN2	seq.21887.2	Same	0.993991	0.0223415	0.712607	0.0217953
SAA4	seq.15516.12	FBLN7	seq.21891.31	Same	1.54007	0.0367793	0.360301	0.0361456
MERTK	seq.19787.14	FBLN7	seq.21891.31	Different	-0.377593	0.026971	0.192689	0.0271613
VTN	seq.13125.45	None	seq.21895.36	Same	-1.24372	0.0244156	-0.28435	0.0241606
SDF2	seq.15333.11	None	seq.21895.36	Same	-0.651613	0.0241379	-0.28435	0.0241606
VTN	seq.13125.45	NAT14	seq.11120.49	Different	-1.24372	0.0244156	0.333723	0.0241162
SDF2	seq.15333.11	NAT14	seq.11120.49	Different	-0.651613	0.0241379	0.333723	0.0241162
KNG1	seq.19631.13	F11	seq.2190.55	Same	-0.286773	0.0247059	-0.393956	0.0259896
KLKB1	seq.4152.58	F11	seq.2190.55	Same	-0.410619	0.0231579	-0.198281	0.0232404
VTN	seq.13125.45	OTULIN	seq.21916.82	Same	-1.24372	0.0244156	-0.138018	0.0232851
SDF2	seq.15333.11	OTULIN	seq.21916.82	Same	-0.651613	0.0241379	-0.138018	0.0232851
APOE	seq.5312.49	OTULIN	seq.21916.82	Same	0.66658	0.0411415	0.327063	0.040741
APOE	seq.5312.49	WNT10B	seq.21940.12	Same	0.66658	0.0411415	0.47419	0.0402326
MST1	seq.4407.10	WNT10B	seq.21940.12	Same	1.62378	0.0457968	0.932229	0.0434718
VTN	seq.13125.45	PDP1	seq.22005.8	Different	-1.24372	0.0244156	0.220053	0.0241197
SDF2	seq.15333.11	PDP1	seq.22005.8	Different	-0.651613	0.0241379	0.220053	0.0241197
VTN	seq.13125.45	PRKRA	seq.22010.36	Same	-1.24372	0.0244156	-1.04585	0.0241054
SDF2	seq.15333.11	PRKRA	seq.22010.36	Same	-0.651613	0.0241379	-1.04585	0.0241054
APOC3	seq.6461.54	RASSF2	seq.22013.6	Same	0.20547	0.0243679	0.217744	0.0242781
APOA5	seq.15363.32	RASSF2	seq.22013.6	Different	-0.362938	0.0243531	0.217927	0.0242866
SERPINA4	seq.14105.5	KXD1	seq.22050.19	Same	-0.58667	0.0257531	-0.254849	0.0259231
APOC3	seq.6461.54	FOXO1	seq.22055.31	Same	0.20547	0.0243679	0.153235	0.0226542
APOA5	seq.15363.32	FOXO1	seq.22055.31	Different	-0.362938	0.0243531	0.152191	0.0226621
APOE	seq.5312.49	FOXO1	seq.22055.31	both	0.66658	0.0411415	-0.818927	0.0411139
APOC1	seq.15364.101	FOXO1	seq.22055.31	Same	-0.307547	0.0259756	-0.272998	0.0260317
APOA5	seq.11318.20	BTG1	seq.22088.3	Different	-0.354306	0.0267434	0.189926	0.0260982
APOC3	seq.6461.54	BTG1	seq.22088.3	Same	0.20547	0.0243679	0.244252	0.0238131
APOE	seq.5312.49	BTG1	seq.22088.3	Same	0.66658	0.0411415	0.692008	0.0406302
BCHE	seq.8239.223	BTG1	seq.22088.3	Different	0.386667	0.0268304	-0.210577	0.0258677
CFHR1	seq.5982.50	CASP4	seq.22092.43	Same	0.757722	0.0540663	0.346912	0.0533449
KNG1	seq.19631.13	CASP4	seq.22092.43	Same	-0.286773	0.0247059	-0.236305	0.0262555
ANG	seq.4874.3	C2orf73	seq.22094.15	Same	-0.875301	0.0288026	-0.391574	0.0293414
PGLYRP2	seq.5601.2	CCNYL1	seq.22098.10	Different	-0.434477	0.0255756	0.589147	0.0258492
VTN	seq.13125.45	CDK20	seq.22103.25	Same	-1.24372	0.0244156	-0.186569	0.0242499
SDF2	seq.15333.11	CDK20	seq.22103.25	Same	-0.651613	0.0241379	-0.186569	0.0242499
LMAN2	seq.9468.8	COQ6	seq.22113.2	Same	-0.993317	0.0563037	-0.484676	0.0560608
APOE	seq.5312.49	COPS8	seq.22119.18	Different	0.66658	0.0411415	-0.636233	0.0414119
VTN	seq.13125.45	DCAF11	seq.22120.4	Same	-1.24372	0.0244156	-0.288974	0.0240746
SDF2	seq.15333.11	DCAF11	seq.22120.4	Same	-0.651613	0.0241379	-0.288974	0.0240746
VTN	seq.13125.45	FAM86B1	seq.22142.4	Same	-1.24372	0.0244156	-0.204447	0.0242495
SDF2	seq.15333.11	FAM86B1	seq.22142.4	Same	-0.651613	0.0241379	-0.204447	0.0242495
F5	seq.4906.35	GATAD1	seq.22154.37	Same	0.323702	0.0259716	0.456239	0.026006
VTN	seq.13125.45	GEMIN7	seq.22155.44	Same	-1.24372	0.0244156	-0.300611	0.0232679
SDF2	seq.15333.11	GEMIN7	seq.22155.44	Same	-0.651613	0.0241379	-0.300611	0.0232679
F5	seq.4906.35	GEMIN7	seq.22155.44	Different	0.323702	0.0259716	-0.517605	0.0257168
FCRL1	seq.5728.60	RUNX3	seq.11138.16	Different	0.488112	0.0231339	-0.176244	0.0230547
CD5L	seq.3293.2	RUNX3	seq.11138.16	Same	-0.368636	0.0239034	-0.212237	0.0239429
CPB2	seq.3518.54	HEY1	seq.22374.56	Same	-0.797152	0.0260076	-0.237326	0.0257543
VTN	seq.13125.45	HES5	seq.22466.27	Same	-1.24372	0.0244156	-0.175056	0.0241178
SDF2	seq.15333.11	HES5	seq.22466.27	Same	-0.651613	0.0241379	-0.175056	0.0241178
APOE	seq.5312.49	HES5	seq.22466.27	Same	0.66658	0.0411415	0.352599	0.0411523
F5	seq.4906.35	HHLA3	seq.22467.94	Same	0.323702	0.0259716	0.202525	0.0261844
APOA5	seq.11318.20	TCF12	seq.22472.4	Different	-0.354306	0.0267434	0.180809	0.0266344
APOC3	seq.6461.54	TCF12	seq.22472.4	Same	0.20547	0.0243679	0.205649	0.0243024
APOE	seq.5312.49	TCF12	seq.22472.4	Same	0.66658	0.0411415	0.413999	0.041171
CFH	seq.4159.130	HOXC11	seq.22474.28	Same	0.406976	0.0229028	0.147842	0.0227376
VTN	seq.13125.45	KRT14	seq.22482.87	Same	-1.24372	0.0244156	-0.303286	0.024141
SDF2	seq.15333.11	KRT14	seq.22482.87	Same	-0.651613	0.0241379	-0.303286	0.024141
APOE	seq.5312.49	KRT14	seq.22482.87	Same	0.66658	0.0411415	0.245609	0.0404195
CXCL6	seq.3495.15	KRT14	seq.22482.87	Same	-0.4359	0.0236796	-0.201645	0.0235253
PF4V1	seq.5663.18	KRT14	seq.22482.87	Same	0.291333	0.0226897	0.25639	0.0224138
APOC3	seq.6461.54	NEFL	seq.10082.251	Same	0.20547	0.0243679	0.135988	0.0220802
APOA5	seq.15363.32	NEFL	seq.10082.251	Different	-0.362938	0.0243531	0.13494	0.0220879
VTN	seq.13125.45	CSNK1A1L	seq.22484.17	Same	-1.24372	0.0244156	-0.240992	0.0241967
SDF2	seq.15333.11	CSNK1A1L	seq.22484.17	Same	-0.651613	0.0241379	-0.240992	0.0241967
TGFBI	seq.3283.21	NDUFAF5	seq.22509.9	Same	-0.505291	0.0234631	-0.373237	0.0235263
CFH	seq.4159.130	NSL1	seq.22518.54	Same	0.406976	0.0229028	0.13969	0.0226335
APOA5	seq.11318.20	PPP4C	seq.22534.14	Different	-0.354306	0.0267434	0.197333	0.0268386
APOC3	seq.6461.54	PPP4C	seq.22534.14	Same	0.20547	0.0243679	0.217806	0.0244887
BCHE	seq.8239.223	PPP4C	seq.22534.14	Different	0.386667	0.0268304	-0.156822	0.0264488
APOE	seq.5312.49	PPP1R42	seq.22536.1	Different	0.66658	0.0411415	-0.421576	0.0403444
CFH	seq.4159.130	RPL38	seq.22553.4	Same	0.406976	0.0229028	0.154949	0.0227609
ECM1	seq.3366.51	TGFBR1	seq.22569.55	Different	0.786193	0.0264048	-0.622862	0.0264668
OBP2B	seq.5680.54	CD209	seq.22576.1	Different	-0.572894	0.0221575	0.159828	0.0214193
ABO	seq.9253.52	CD209	seq.22576.1	Same	-1.2441	0.0223059	-0.608076	0.0220055
SIGLEC5	seq.16792.4	SIGLEC14	seq.22577.24	Same	0.861631	0.0214583	0.834063	0.0220196
CFHR5	seq.7885.17	ULBP2	seq.22583.47	Same	0.196726	0.0236377	0.167005	0.0236179
F13A1|F13B	seq.16927.9	ULBP2	seq.22583.47	Same	0.578895	0.0238903	0.169399	0.0241014
F13B	seq.5658.64	ULBP2	seq.22583.47	Same	0.425654	0.0243227	0.165109	0.0242221
BTN3A2	seq.21433.3	BTN2A2	seq.22586.24	Different	1.35053	0.0411828	-0.274416	0.0414287
PGLYRP2	seq.5601.2	TREML1	seq.11147.17	Different	-0.434477	0.0255756	0.255317	0.0260752
VTN	seq.13125.45	SAMM50	seq.22772.125	Same	-1.24372	0.0244156	-0.18915	0.024377
SDF2	seq.15333.11	SAMM50	seq.22772.125	Same	-0.651613	0.0241379	-0.18915	0.024377
APOE	seq.5312.49	SPC25	seq.22782.80	Same	0.66658	0.0411415	0.247763	0.041149
APOC1	seq.15364.101	SPC25	seq.22782.80	Same	-0.307547	0.0259756	-0.180105	0.0260539
APOC1	seq.15364.101	SPATA46	seq.22786.57	Same	-0.307547	0.0259756	-0.263003	0.0258038
APOE	seq.2418.55	SPATA46	seq.22786.57	Same	-0.200493	0.0262284	-0.263003	0.0258038
APOE	seq.5312.49	WARS2	seq.22792.21	Same	0.66658	0.0411415	0.370873	0.0412883
VTN	seq.13125.45	GTF2A2	seq.22793.110	Same	-1.24372	0.0244156	-0.588706	0.0243076
SDF2	seq.15333.11	GTF2A2	seq.22793.110	Same	-0.651613	0.0241379	-0.588706	0.0243076
SERPINA10	seq.6583.67	TADA1	seq.22796.17	Different	1.45292	0.0735339	-0.474481	0.0761498
COLEC11	seq.4430.44	TAF12	seq.22797.20	Same	0.755407	0.0251678	0.415481	0.0247698
ITIH1	seq.7955.195	TCAP	seq.22800.24	Same	0.655467	0.0227382	0.168633	0.0230034
SERPINA4	seq.14105.5	THRB	seq.22808.59	Same	-0.58667	0.0257531	-0.557277	0.0261315
SERPINA5	seq.3389.7	THRB	seq.22808.59	Different	-0.43251	0.0249279	0.534483	0.025334
PLTP	seq.15475.4	TMA16	seq.22811.5	Same	0.929257	0.045386	0.28259	0.0449028
APOC3	seq.6461.54	TRIM54	seq.22816.4	Same	0.20547	0.0243679	0.190431	0.0245293
APOA5	seq.15363.32	TRIM54	seq.22816.4	Different	-0.362938	0.0243531	0.188833	0.0245378
VTN	seq.13125.45	TRIM54	seq.22816.4	Same	-1.24372	0.0244156	-0.241873	0.0243124
SDF2	seq.15333.11	TRIM54	seq.22816.4	Same	-0.651613	0.0241379	-0.241873	0.0243124
APOC1	seq.15364.101	TRIM54	seq.22816.4	Same	-0.307547	0.0259756	-0.211913	0.0259862
APOE	seq.2418.55	TRIM54	seq.22816.4	Same	-0.200493	0.0262284	-0.211913	0.0259862
APOE	seq.5312.49	UNG	seq.22821.50	both	0.66658	0.0411415	-1.44798	0.0408728
APOC1	seq.15364.101	UNG	seq.22821.50	Same	-0.307547	0.0259756	-0.190952	0.0258791
ITIH3	seq.7145.1	ZNF230	seq.22838.39	Different	-0.421739	0.0229453	0.146329	0.0229379
ITIH1	seq.7955.195	ZNF230	seq.22838.39	Same	0.655467	0.0227382	0.262837	0.0229499
MUSTN1	seq.21545.51	ZNF230	seq.22838.39	Same	0.287361	0.0279666	0.222146	0.0278092
APOC3	seq.6461.54	MAPK6	seq.22858.3	Same	0.20547	0.0243679	0.14425	0.0243463
APOA5	seq.15363.32	MAPK6	seq.22858.3	Different	-0.362938	0.0243531	0.143341	0.0243548
CFI	seq.2567.5	SNTA1	seq.22946.55	Same	-0.712064	0.0364483	-1.31259	0.0361334
TNXB	seq.5698.60	BTN3A3	seq.22950.6	Different	-1.66788	0.0565649	0.355092	0.0565234
SERPINA4	seq.14105.5	KLK13	seq.11152.46	Same	-0.58667	0.0257531	-0.162618	0.0258989
KNG1	seq.4918.21	FCN1	seq.22961.7	Different	0.44642	0.0293303	-0.165818	0.028225
HRG	seq.4996.66	GIPC1	seq.22970.8	Same	-1.04542	0.022252	-0.255293	0.0223034
F5	seq.4906.35	LIN7B	seq.22990.20	Same	0.323702	0.0259716	0.353138	0.0260172
PLA2G7	seq.5015.15	MAGEA6	seq.22991.9	Same	1.44782	0.0465504	0.299375	0.0459159
CPB2	seq.3518.54	NXPH1	seq.23002.27	Same	-0.797152	0.0260076	-0.166218	0.0259582
REG3G	seq.15476.6	REG1B	seq.23018.4	Different	-0.440141	0.0242172	0.155172	0.0243202
REG1A	seq.13095.51	REG1B	seq.23018.4	Same	-0.888435	0.0402873	-0.469677	0.0406
CFH	seq.4159.130	RGS4	seq.23020.18	Same	0.406976	0.0229028	0.154644	0.0228399
C4A|C4B	seq.2182.54	RGS4	seq.23020.18	Same	-0.774839	0.0299519	-0.192444	0.0299175
CFB	seq.4129.72	RGS4	seq.23020.18	Same	0.88023	0.0473056	0.301871	0.0477168
FUT3	seq.4548.4	SDCBP2	seq.23028.49	Different	0.76448	0.0250547	-0.211225	0.0246954
F5	seq.4906.35	MUL1	seq.11159.14	Same	0.323702	0.0259716	0.245461	0.0261309
C4A|C4B	seq.4481.34	SH3GL3	seq.23029.3	Same	-0.491593	0.0235975	-0.239176	0.0239016
ATF6B	seq.11387.3	SH3GL3	seq.23029.3	Different	-1.61249	0.141412	0.929181	0.140767
TNXB	seq.5698.60	SH3GL3	seq.23029.3	Different	-1.66788	0.0565649	0.991496	0.0565744
HLA-DQA2	seq.7757.5	SH3GL3	seq.23029.3	Same	0.523612	0.0238699	0.205912	0.0241221
SIGLEC14	seq.22577.24	SIGLEC5	seq.23030.4	Same	0.834063	0.0220196	0.86492	0.0211908
CPB2	seq.3518.54	ETV2	seq.23210.4	Different	-0.797152	0.0260076	0.221827	0.0261222
APOC3	seq.6461.54	RNF122	seq.11160.56	Same	0.20547	0.0243679	0.171771	0.0244101
APOA5	seq.15363.32	RNF122	seq.11160.56	Different	-0.362938	0.0243531	0.169606	0.0244187
APOE	seq.5312.49	RNF122	seq.11160.56	Same	0.66658	0.0411415	0.464768	0.0410052
BCHE	seq.8239.223	RNF122	seq.11160.56	Different	0.386667	0.0268304	-0.151367	0.0264403
APOE	seq.5312.49	SPATC1L	seq.23245.5	both	0.66658	0.0411415	-0.406276	0.0415535
APOC1	seq.15364.101	SPATC1L	seq.23245.5	Same	-0.307547	0.0259756	-0.427213	0.02631
VTN	seq.13125.45	C1orf50	seq.23261.27	Same	-1.24372	0.0244156	-0.206478	0.0241563
SDF2	seq.15333.11	C1orf50	seq.23261.27	Same	-0.651613	0.0241379	-0.206478	0.0241563
VTN	seq.13125.45	LMO4	seq.23284.5	Same	-1.24372	0.0244156	-0.1623	0.0239739
SDF2	seq.15333.11	LMO4	seq.23284.5	Same	-0.651613	0.0241379	-0.1623	0.0239739
APOA5	seq.11318.20	KCTD2	seq.23285.51	Different	-0.354306	0.0267434	0.186276	0.0264378
APOC3	seq.6461.54	KCTD2	seq.23285.51	Same	0.20547	0.0243679	0.225156	0.024123
APOE	seq.5312.49	KCTD2	seq.23285.51	Same	0.66658	0.0411415	0.382645	0.0409101
APOE	seq.5312.49	CLUAP1	seq.23307.7	Same	0.66658	0.0411415	0.307976	0.0409876
APOM	seq.14125.5	ZFAND2B	seq.23319.6	Same	0.477904	0.0319461	0.282913	0.0317458
AIF1	seq.2849.49	ZFAND2B	seq.23319.6	Same	0.241727	0.0316974	0.268626	0.03127
C2	seq.3186.2	ZFAND2B	seq.23319.6	Different	-1.9621	0.0856662	0.996418	0.0856378
C4A|C4B	seq.4481.34	ZFAND2B	seq.23319.6	Different	-0.491593	0.0235975	0.215873	0.0235961
ABO	seq.9253.52	MSC	seq.23322.2	Same	-1.2441	0.0223059	-0.155664	0.0227136
COLEC11	seq.4430.44	BMERB1	seq.23325.18	Same	0.755407	0.0251678	0.206549	0.0249387
GSTA1	seq.17138.8	GSTA2	seq.23326.10	Same	-0.597224	0.0335636	-0.396906	0.03385
C4BPA	seq.9449.150	THSD7A	seq.11174.8	Same	-0.627756	0.0288489	-0.21729	0.0290215
C1R	seq.3285.23	DMC1	seq.23341.16	Same	0.414768	0.0405321	0.286925	0.0402678
C1S	seq.20203.45	DMC1	seq.23341.16	Same	1.03402	0.0393126	0.290898	0.0404645
C1RL	seq.9348.1	DMC1	seq.23341.16	Same	0.24737	0.0228545	0.274489	0.0228289
COLEC11	seq.4430.44	ARRDC5	seq.23342.4	Same	0.755407	0.0251678	0.18206	0.0250008
LEFTY2	seq.15503.20	PCYT1A	seq.23349.5	Same	0.647599	0.0288607	0.24837	0.0275061
C4A|C4B	seq.2182.54	PRMT1	seq.23351.59	Same	-0.774839	0.0299519	-0.186253	0.0297041
C5	seq.2381.52	PRMT1	seq.23351.59	Different	-1.18146	0.0462451	0.267223	0.0457016
C5|C6	seq.4482.66	PRMT1	seq.23351.59	Different	-1.07058	0.046163	0.267223	0.0457016
APOE	seq.5312.49	CCDC24	seq.23356.32	Different	0.66658	0.0411415	-0.900189	0.0412723
VTN	seq.13125.45	KCNAB3	seq.23370.39	Same	-1.24372	0.0244156	-0.603475	0.0241545
SDF2	seq.15333.11	KCNAB3	seq.23370.39	Same	-0.651613	0.0241379	-0.603475	0.0241545
VTN	seq.13125.45	DPH5	seq.23373.77	Same	-1.24372	0.0244156	-0.2103	0.0245824
SDF2	seq.15333.11	DPH5	seq.23373.77	Same	-0.651613	0.0241379	-0.2103	0.0245824
VTN	seq.13125.45	RFPL3	seq.23375.4	Different	-1.24372	0.0244156	0.180992	0.0244112
SDF2	seq.15333.11	RFPL3	seq.23375.4	Different	-0.651613	0.0241379	0.180992	0.0244112
SERPING1	seq.13710.6	CASTOR1	seq.23385.18	both	-1.13786	0.0316178	-0.445504	0.0318365
TNXB	seq.5698.60	PNMA2	seq.23411.108	Different	-1.66788	0.0565649	0.418425	0.0559538
PLTP	seq.15475.4	ZNF483	seq.23414.12	Same	0.929257	0.045386	0.307801	0.0425379
CLEC1B	seq.4332.6	CLEC12A	seq.11187.11	Different	0.216781	0.0255976	-0.536199	0.025878
APOA5	seq.11318.20	STAR	seq.10085.25	Different	-0.354306	0.0267434	0.150898	0.0264771
APOC3	seq.6461.54	STAR	seq.10085.25	Same	0.20547	0.0243679	0.187741	0.0241589
APOE	seq.5312.49	STAR	seq.10085.25	Same	0.66658	0.0411415	0.506848	0.0408589
VTN	seq.13125.45	VCX	seq.23426.1	Same	-1.24372	0.0244156	-0.366211	0.0243089
SDF2	seq.15333.11	VCX	seq.23426.1	Same	-0.651613	0.0241379	-0.366211	0.0243089
ITIH4	seq.4811.33	VCX	seq.23426.1	Same	0.768916	0.0860079	0.812901	0.0854166
F5	seq.4906.35	GIMD1	seq.23522.1	Same	0.323702	0.0259716	0.209868	0.0259141
HP	seq.3054.3	PHYHIPL	seq.23528.199	Same	-0.9635	0.0258636	-0.318621	0.0264119
TXNL4B	seq.15316.262	PHYHIPL	seq.23528.199	Same	0.575517	0.0585962	0.594532	0.0594402
MICA	seq.2730.58	METTL2B	seq.23558.33	Same	0.893116	0.023866	0.140926	0.0240474
MICB	seq.5102.55	METTL2B	seq.23558.33	Same	-0.612486	0.0289495	-0.209293	0.0294011
APOM	seq.14125.5	METTL2B	seq.23558.33	Same	0.477904	0.0319461	0.201488	0.0323087
AIF1	seq.2849.49	METTL2B	seq.23558.33	Same	0.241727	0.0316974	0.206756	0.0318244
ATF6B	seq.11387.3	METTL2B	seq.23558.33	Different	-1.61249	0.141412	1.01734	0.141431
TNXB	seq.5698.60	METTL2B	seq.23558.33	Different	-1.66788	0.0565649	0.743338	0.0568415
C4A|C4B	seq.2182.54	METTL2B	seq.23558.33	Same	-0.774839	0.0299519	-0.523157	0.0301328
CFB	seq.4129.72	METTL2B	seq.23558.33	Same	0.88023	0.0473056	0.361105	0.0480601
AGER	seq.4125.52	METTL2B	seq.23558.33	Same	0.695398	0.0275634	0.378234	0.0278844
HLA-DQA2	seq.7757.5	METTL2B	seq.23558.33	Same	0.523612	0.0238699	0.142695	0.024236
PGLYRP2	seq.5601.2	MSR1	seq.11207.3	Same	-0.434477	0.0255756	-0.342303	0.0257512
OBP2B	seq.5680.54	FLT4	seq.2358.19	Same	-0.572894	0.0221575	-0.141672	0.0196125
ABO	seq.9253.52	FLT4	seq.2358.19	Different	-1.2441	0.0223059	0.175836	0.0201492
PILRA	seq.10816.150	AGFG2	seq.23597.11	Same	1.18446	0.0221338	0.192172	0.0222064
VTN	seq.13125.45	ACOT12	seq.23601.43	Different	-1.24372	0.0244156	0.354457	0.0242311
SDF2	seq.15333.11	ACOT12	seq.23601.43	Different	-0.651613	0.0241379	0.354457	0.0242311
APOC3	seq.6461.54	TIMM13	seq.23621.326	Same	0.20547	0.0243679	0.153604	0.0231713
APOA5	seq.15363.32	TIMM13	seq.23621.326	Different	-0.362938	0.0243531	0.152301	0.0231794
VTN	seq.13125.45	INIP	seq.23622.128	Same	-1.24372	0.0244156	-0.427424	0.0242824
SDF2	seq.15333.11	INIP	seq.23622.128	Same	-0.651613	0.0241379	-0.427424	0.0242824
COLEC11	seq.4430.44	PSENEN	seq.23624.34	Same	0.755407	0.0251678	0.28068	0.0249605
VTN	seq.13125.45	GALK2	seq.23631.1	Same	-1.24372	0.0244156	-0.161371	0.0239019
SDF2	seq.15333.11	GALK2	seq.23631.1	Same	-0.651613	0.0241379	-0.161371	0.0239019
APOE	seq.5312.49	GALK2	seq.23631.1	Same	0.66658	0.0411415	0.271345	0.0403973
APOB	seq.2797.56	GALK2	seq.23631.1	Different	-1.35426	0.0341393	0.476984	0.0338285
C4BPA	seq.9449.150	SLFNL1	seq.23632.22	Same	-0.627756	0.0288489	-0.579072	0.0288768
VTN	seq.13125.45	HACL1	seq.23645.49	Same	-1.24372	0.0244156	-0.369876	0.0242781
SDF2	seq.15333.11	HACL1	seq.23645.49	Same	-0.651613	0.0241379	-0.369876	0.0242781
F5	seq.4906.35	AIPL1	seq.23646.5	Same	0.323702	0.0259716	0.176693	0.0257653
ITIH4	seq.4811.33	CDH15	seq.11215.6	Same	0.768916	0.0860079	0.537411	0.0862085
CFH	seq.4159.130	ASNS	seq.23694.3	Same	0.406976	0.0229028	0.140527	0.022661
APOE	seq.5312.49	C11orf49	seq.23767.1	Different	0.66658	0.0411415	-0.245563	0.040802
SOD3	seq.5660.51	C11orf49	seq.23767.1	Same	-2.18247	0.0829102	-1.97553	0.0831899
CD163	seq.5028.59	GOT2	seq.23903.3	Different	0.226516	0.0256453	-0.206812	0.0253995
APOA5	seq.11318.20	TPMT	seq.11218.84	Different	-0.354306	0.0267434	0.167026	0.0267694
APOC3	seq.6461.54	TPMT	seq.11218.84	Same	0.20547	0.0243679	0.197979	0.0244256
APOE	seq.5312.49	TPMT	seq.11218.84	Same	0.66658	0.0411415	0.230933	0.040766
APOF	seq.12370.30	IFNE	seq.24027.32	Same	1.47367	0.0486871	0.361853	0.0486176
APOC3	seq.6461.54	APOE	seq.2418.55	Same	0.20547	0.0243679	0.21054	0.0248183
APOA5	seq.15363.32	APOE	seq.2418.55	Different	-0.362938	0.0243531	0.210162	0.024827
APOC1	seq.15364.101	APOE	seq.2418.55	Same	-0.307547	0.0259756	-0.200493	0.0262284
MST1	seq.4407.10	KLHL40	seq.24256.7	Same	1.62378	0.0457968	0.593075	0.0447426
COLEC11	seq.4430.44	KDM8	seq.24307.22	Same	0.755407	0.0251678	0.186349	0.0249578
COLEC11	seq.4430.44	CTSG	seq.2431.17	Same	0.755407	0.0251678	0.246618	0.0247983
ITIH3	seq.7145.1	NARF	seq.24321.67	Same	-0.421739	0.0229453	-0.277347	0.0227948
ITIH1	seq.7955.195	NARF	seq.24321.67	Different	0.655467	0.0227382	-0.493163	0.0228067
ITIH4	seq.4811.33	NARF	seq.24321.67	Different	0.768916	0.0860079	-0.546018	0.0856602
MUSTN1	seq.21545.51	NARF	seq.24321.67	Different	0.287361	0.0279666	-0.353018	0.0276357
KLKB1	seq.4152.58	MORF4L2	seq.24443.8	Same	-0.410619	0.0231579	-0.225853	0.0235907
F5	seq.4906.35	CNGB1	seq.24462.4	Same	0.323702	0.0259716	0.219251	0.0258448
VTN	seq.13125.45	MTMR7	seq.24493.10	Same	-1.24372	0.0244156	-0.195186	0.0243811
SDF2	seq.15333.11	MTMR7	seq.24493.10	Same	-0.651613	0.0241379	-0.195186	0.0243811
CFH	seq.4159.130	RIPPLY3	seq.24634.1	Same	0.406976	0.0229028	0.138687	0.0225365
CFHR1	seq.5982.50	RIPPLY3	seq.24634.1	Different	0.757722	0.0540663	-0.840428	0.0537588
VTN	seq.13125.45	CLDN1	seq.24641.10	Same	-1.24372	0.0244156	-0.302062	0.0241723
SDF2	seq.15333.11	CLDN1	seq.24641.10	Same	-0.651613	0.0241379	-0.302062	0.0241723
ABO	seq.9253.52	RTN1	seq.24651.1	Different	-1.2441	0.0223059	0.170462	0.0227642
PLA2G12B	seq.9380.2	EMC10	seq.24664.3	Same	0.297593	0.0257692	0.186064	0.0256438
VTN	seq.13125.45	ETV7	seq.24679.35	Same	-1.24372	0.0244156	-0.935308	0.024285
SDF2	seq.15333.11	ETV7	seq.24679.35	Same	-0.651613	0.0241379	-0.935308	0.024285
COLEC11	seq.4430.44	TMX1	seq.24680.51	Same	0.755407	0.0251678	0.204015	0.0247968
ADH1C	seq.15525.294	PSPH	seq.24681.2	Same	-0.25049	0.0237451	-0.848641	0.0241268
ADH1B	seq.9834.62	PSPH	seq.24681.2	Same	-0.631763	0.0237825	-0.848641	0.0241268
PGLYRP2	seq.5601.2	MTUS2	seq.24710.1	Different	-0.434477	0.0255756	0.52186	0.0258261
VTN	seq.13125.45	PMPCA	seq.24907.3	Same	-1.24372	0.0244156	-0.402159	0.0243185
SDF2	seq.15333.11	PMPCA	seq.24907.3	Same	-0.651613	0.0241379	-0.402159	0.0243185
VTN	seq.13125.45	TMPRSS6	seq.11239.49	Same	-1.24372	0.0244156	-1.00173	0.0241202
SDF2	seq.15333.11	TMPRSS6	seq.11239.49	Same	-0.651613	0.0241379	-1.00173	0.0241202
CFHR4	seq.6471.53	SCRN3	seq.24923.27	Different	0.854946	0.0240676	-0.158615	0.0241897
CFHR2	seq.15584.9	SCRN3	seq.24923.27	Different	1.1144	0.0247564	-0.163361	0.0246136
F13A1|F13B	seq.16927.9	SCRN3	seq.24923.27	Different	0.578895	0.0238903	-0.141795	0.0239277
F13B	seq.5658.64	SCRN3	seq.24923.27	Different	0.425654	0.0243227	-0.141592	0.0240476
BCHE	seq.8239.223	None	seq.24957.6	Same	0.386667	0.0268304	0.192766	0.0266921
SERPINA4	seq.14105.5	INPP5F	seq.24971.2	Same	-0.58667	0.0257531	-0.232788	0.0258136
SERPINA5	seq.3389.7	INPP5F	seq.24971.2	Different	-0.43251	0.0249279	0.239936	0.0250258
VTN	seq.13125.45	INPP5F	seq.24971.2	Same	-1.24372	0.0244156	-0.186864	0.0239775
SDF2	seq.15333.11	INPP5F	seq.24971.2	Same	-0.651613	0.0241379	-0.186864	0.0239775
C5	seq.2381.52	PFKFB4	seq.25041.11	Different	-1.18146	0.0462451	0.270105	0.045706
C5|C6	seq.4482.66	PFKFB4	seq.25041.11	Different	-1.07058	0.046163	0.270105	0.045706
VTN	seq.13125.45	ADGRF1	seq.11243.90	Same	-1.24372	0.0244156	-0.412521	0.023993
SDF2	seq.15333.11	ADGRF1	seq.11243.90	Same	-0.651613	0.0241379	-0.412521	0.023993
APOC1	seq.15364.101	ADGRF1	seq.11243.90	Same	-0.307547	0.0259756	-0.237592	0.0256622
APOE	seq.2418.55	ADGRF1	seq.11243.90	Same	-0.200493	0.0262284	-0.237592	0.0256622
VTN	seq.13125.45	GLUD2	seq.25068.131	Same	-1.24372	0.0244156	-0.203721	0.0241476
SDF2	seq.15333.11	GLUD2	seq.25068.131	Same	-0.651613	0.0241379	-0.203721	0.0241476
ITIH3	seq.7145.1	UBE4A	seq.25073.13	Same	-0.421739	0.0229453	-0.575583	0.0228129
ITIH1	seq.7955.195	UBE4A	seq.25073.13	Different	0.655467	0.0227382	-1.06785	0.0228248
ITIH4	seq.4811.33	UBE4A	seq.25073.13	Different	0.768916	0.0860079	-0.950287	0.085728
MUSTN1	seq.21545.51	UBE4A	seq.25073.13	Different	0.287361	0.0279666	-0.817377	0.0276576
CFHR5	seq.7885.17	UGT2B15	seq.25080.16	Different	0.196726	0.0236377	-0.148248	0.0234504
CFHR4	seq.6471.53	UGT2B15	seq.25080.16	Different	0.854946	0.0240676	-0.205497	0.0241924
CFHR2	seq.15584.9	UGT2B15	seq.25080.16	Different	1.1144	0.0247564	-0.221141	0.0246163
F13A1|F13B	seq.16927.9	UGT2B15	seq.25080.16	Different	0.578895	0.0238903	-0.192315	0.0239304
F13B	seq.5658.64	UGT2B15	seq.25080.16	Different	0.425654	0.0243227	-0.190548	0.0240502
VTN	seq.13125.45	TRIM28	seq.25089.21	Same	-1.24372	0.0244156	-0.255246	0.0240568
SDF2	seq.15333.11	TRIM28	seq.25089.21	Same	-0.651613	0.0241379	-0.255246	0.0240568
VTN	seq.13125.45	ACSS2	seq.25094.9	Same	-1.24372	0.0244156	-0.299092	0.0241946
SDF2	seq.15333.11	ACSS2	seq.25094.9	Same	-0.651613	0.0241379	-0.299092	0.0241946
APOE	seq.5312.49	ATE1	seq.25108.6	Different	0.66658	0.0411415	-0.347655	0.040476
VTN	seq.13125.45	BICD1	seq.25118.45	Same	-1.24372	0.0244156	-0.185407	0.0241074
SDF2	seq.15333.11	BICD1	seq.25118.45	Same	-0.651613	0.0241379	-0.185407	0.0241074
TNC	seq.5738.25	FXYD2	seq.25209.15	Same	0.272042	0.0218326	0.126913	0.0199781
KNG1	seq.19631.13	TIMM10	seq.25215.1	Same	-0.286773	0.0247059	-0.3183	0.0262145
VTN	seq.13125.45	S100A8	seq.25216.8	Same	-1.24372	0.0244156	-0.814837	0.0243577
SDF2	seq.15333.11	S100A8	seq.25216.8	Same	-0.651613	0.0241379	-0.814837	0.0243577
SERPINA4	seq.14105.5	OLIG1	seq.25257.162	Same	-0.58667	0.0257531	-0.140537	0.0248202
CFHR5	seq.7885.17	OLIG1	seq.25257.162	Different	0.196726	0.0236377	-0.398197	0.0232777
CFH	seq.4159.130	OLIG1	seq.25257.162	Same	0.406976	0.0229028	0.402816	0.0226208
CFHR1	seq.15468.14	OLIG1	seq.25257.162	Different	0.976958	0.0413596	-0.276108	0.0419013
CFI	seq.2567.5	OLIG1	seq.25257.162	Different	-0.712064	0.0364483	0.62445	0.0350883
APOA5	seq.11318.20	ZW10	seq.25262.6	Different	-0.354306	0.0267434	0.177111	0.0261895
APOC3	seq.6461.54	ZW10	seq.25262.6	Same	0.20547	0.0243679	0.226461	0.0238964
F5	seq.4906.35	CDH23	seq.25272.17	Same	0.323702	0.0259716	0.285635	0.0256619
APOE	seq.5312.49	EIF4G1	seq.25287.7	Different	0.66658	0.0411415	-0.44863	0.0411486
VTN	seq.13125.45	CES3	seq.25292.6	Same	-1.24372	0.0244156	-0.849596	0.0242605
SDF2	seq.15333.11	CES3	seq.25292.6	Same	-0.651613	0.0241379	-0.849596	0.0242605
VTN	seq.13125.45	WDR18	seq.25307.8	Same	-1.24372	0.0244156	-0.357778	0.0242913
SDF2	seq.15333.11	WDR18	seq.25307.8	Same	-0.651613	0.0241379	-0.357778	0.0242913
F5	seq.4906.35	PRMT2	seq.25454.38	Same	0.323702	0.0259716	0.219963	0.0258832
VTN	seq.13125.45	MADCAM1	seq.11258.41	Same	-1.24372	0.0244156	-0.17887	0.0241773
SDF2	seq.15333.11	MADCAM1	seq.11258.41	Same	-0.651613	0.0241379	-0.17887	0.0241773
CAPN2	seq.14684.17	PSMC5	seq.25456.73	Same	0.346921	0.0254724	0.324786	0.0257301
APOE	seq.5312.49	POMC	seq.2558.51	Different	0.66658	0.0411415	-0.296912	0.0402177
IGFALS	seq.6605.17	IGFBP3	seq.2571.12	Same	1.48036	0.190958	1.31214	0.189039
LPO	seq.4801.13	MPO	seq.2580.83	Same	0.374956	0.0363227	0.254009	0.036159
GOLM1	seq.8983.7	MPO	seq.2580.83	Same	-0.464622	0.0248674	-0.149278	0.0246502
C1RL	seq.9348.1	AIM2	seq.25889.108	Different	0.24737	0.0228545	-0.154726	0.0227403
ART4	seq.6576.1	GLUD1	seq.25902.27	Same	-1.20921	0.0372099	-0.489094	0.0369612
MGP	seq.6520.87	GLUD1	seq.25902.27	Different	0.409017	0.0354776	-0.405835	0.035626
PLTP	seq.15475.4	DOCK2	seq.25904.17	Same	0.929257	0.045386	0.343709	0.0454893
VTN	seq.13125.45	HLA-E	seq.25918.60	Same	-1.24372	0.0244156	-0.228875	0.0241966
SDF2	seq.15333.11	HLA-E	seq.25918.60	Same	-0.651613	0.0241379	-0.228875	0.0241966
MX1	seq.17460.51	INHA	seq.25921.3	Same	0.384157	0.0225071	0.165223	0.0224899
APOC3	seq.6461.54	OASL	seq.25941.4	Same	0.20547	0.0243679	0.15365	0.0243206
APOA5	seq.15363.32	OASL	seq.25941.4	Different	-0.362938	0.0243531	0.150996	0.0243291
APOE	seq.5312.49	OASL	seq.25941.4	Same	0.66658	0.0411415	0.406407	0.0408499
APOF	seq.12370.30	ERBB3	seq.2617.56	Same	1.47367	0.0486871	0.297071	0.0482512
ASGR1	seq.5452.71	CSF1R	seq.2638.12	Different	0.192096	0.0236766	-0.159918	0.0234939
VTN	seq.13125.45	CDH3	seq.2643.57	Same	-1.24372	0.0244156	-0.408212	0.0240561
SDF2	seq.15333.11	CDH3	seq.2643.57	Same	-0.651613	0.0241379	-0.408212	0.0240561
CD163	seq.5028.59	CKM	seq.2670.67	Different	0.226516	0.0256453	-0.145828	0.0255473
APOF	seq.12370.30	CCL25	seq.2705.5	Different	1.47367	0.0486871	-0.318365	0.0484943
HLA-C	seq.21797.4	MICA	seq.2730.58	Same	1.26281	0.0288963	0.247699	0.0286323
C4A|C4B	seq.4481.34	MICA	seq.2730.58	Same	-0.491593	0.0235975	-0.149476	0.0238333
TNXB	seq.5698.60	MICA	seq.2730.58	Different	-1.66788	0.0565649	0.403326	0.0564126
AGER	seq.4125.52	MICA	seq.2730.58	Same	0.695398	0.0275634	0.233798	0.0276741
TXNL4B	seq.15316.262	SIGLEC6	seq.2741.22	Different	0.575517	0.0585962	-0.4221	0.0529745
SIGLEC9	seq.3007.7	SIGLEC7	seq.2742.68	Same	1.20867	0.0219869	0.156963	0.0221937
APOE	seq.5312.49	SHH	seq.2743.5	Different	0.66658	0.0411415	-0.304243	0.0412783
APOC3	seq.6461.54	APOA1	seq.2750.3	Same	0.20547	0.0243679	0.152419	0.0243349
APOA5	seq.15363.32	APOA1	seq.2750.3	Different	-0.362938	0.0243531	0.152227	0.0243434
PCSK7	seq.4459.68	APOA1	seq.2750.3	Different	0.922326	0.0232765	-0.140297	0.0229718
HP	seq.3054.3	APOA1	seq.2750.3	Same	-0.9635	0.0258636	-0.321934	0.0256789
TXNL4B	seq.15316.262	APOA1	seq.2750.3	Same	0.575517	0.0585962	0.559091	0.0577907
VTN	seq.13125.45	GDF5	seq.2752.62	Same	-1.24372	0.0244156	-0.30842	0.0244951
SDF2	seq.15333.11	GDF5	seq.2752.62	Same	-0.651613	0.0241379	-0.30842	0.0244951
TGFBI	seq.3283.21	GDF5	seq.2752.62	Same	-0.505291	0.0234631	-0.138687	0.0233999
C1R	seq.3285.23	C1QA|C1QB|C1QC	seq.2753.2	Same	0.414768	0.0405321	0.502731	0.0397066
C1S	seq.20203.45	C1QA|C1QB|C1QC	seq.2753.2	Same	1.03402	0.0393126	0.50912	0.0399005
WFIKKN2	seq.13408.23	GDF11|MSTN	seq.2765.4	Same	0.596893	0.0229929	0.218088	0.0230939
CFHR5	seq.7885.17	HPX	seq.2768.56	Same	0.196726	0.0236377	0.555992	0.0232482
CFH	seq.4159.130	HPX	seq.2768.56	Different	0.406976	0.0229028	-0.147067	0.0225922
CFHR1	seq.5982.50	HPX	seq.2768.56	Different	0.757722	0.0540663	-0.438642	0.0538916
CFHR4	seq.6471.53	HPX	seq.2768.56	Same	0.854946	0.0240676	0.844524	0.0239839
CFHR2	seq.15584.9	HPX	seq.2768.56	Same	1.1144	0.0247564	0.825063	0.0244041
F13A1|F13B	seq.16927.9	HPX	seq.2768.56	Same	0.578895	0.0238903	0.72616	0.0237241
F13B	seq.5658.64	HPX	seq.2768.56	Same	0.425654	0.0243227	0.667314	0.0238429
STARD5	seq.17383.4	IL16	seq.2774.10	Same	1.28335	0.108532	0.997217	0.108345
CCL3	seq.3040.59	CCL3L1	seq.2783.18	Same	0.727872	0.0295664	0.212442	0.0289465
CCL18	seq.3044.3	CCL3L1	seq.2783.18	Same	0.923765	0.0291291	0.212442	0.0289465
CCL7	seq.4886.3	CCL8	seq.2785.15	Same	0.766923	0.0254475	0.380657	0.025432
APOE	seq.5312.49	LRRN1	seq.11293.14	Same	0.66658	0.0411415	0.281763	0.0411525
APOC1	seq.15364.101	LRRN1	seq.11293.14	Same	-0.307547	0.0259756	-0.152814	0.0260561
APOE	seq.5312.49	APOB	seq.2797.56	Same	0.66658	0.0411415	0.455649	0.0346918
ABO	seq.9253.52	BCAM	seq.2816.50	Same	-1.2441	0.0223059	-0.286609	0.0224682
ABO	seq.9253.52	CDH5	seq.2819.23	Same	-1.2441	0.0223059	-0.362323	0.0227758
CFH	seq.4159.130	ADGRE5	seq.2822.56	Same	0.406976	0.0229028	0.141904	0.022632
CFB	seq.4129.72	ADGRE5	seq.2822.56	Same	0.88023	0.0473056	0.290814	0.0473022
C5	seq.2381.52	ADGRE5	seq.2822.56	Different	-1.18146	0.0462451	0.279482	0.0454626
C5|C6	seq.4482.66	ADGRE5	seq.2822.56	Different	-1.07058	0.046163	0.279482	0.0454626
FUT3	seq.4548.4	SPINT1	seq.2828.82	Different	0.76448	0.0250547	-0.165836	0.0243838
FCN3	seq.14077.6	TNR	seq.11302.237	Same	-1.83526	0.058325	-0.549996	0.0580279
ABO	seq.9253.52	MET	seq.2837.3	Different	-1.2441	0.0223059	0.127903	0.0225484
PRSS8	seq.15513.108	SPINT2	seq.2843.13	Different	-0.856958	0.0923032	0.600607	0.0867713
PPP1R14A	seq.19117.3	SPINT2	seq.2843.13	Same	0.167493	0.0224712	0.520006	0.0225657
ABO	seq.9253.52	TIE1	seq.2844.53	Same	-1.2441	0.0223059	-0.492574	0.0225878
APOM	seq.14125.5	AIF1	seq.2849.49	Same	0.477904	0.0319461	0.238823	0.0321798
APOE	seq.5312.49	HDAC8	seq.2859.69	Same	0.66658	0.0411415	0.266455	0.0412026
BCHE	seq.8239.223	HDAC8	seq.2859.69	Different	0.386667	0.0268304	-0.1714	0.0267239
LPO	seq.4801.13	KPNA2	seq.2860.19	Same	0.374956	0.0363227	0.217946	0.0361419
MPO	seq.2580.83	KPNA2	seq.2860.19	Same	0.31994	0.0362022	0.264598	0.0361851
GOLM1	seq.8983.7	KPNA2	seq.2860.19	Same	-0.464622	0.0248674	-0.162114	0.0246597
CCL16	seq.4913.78	CCL14	seq.2900.53	Same	1.39897	0.0343666	0.425849	0.0338605
CCL23	seq.2913.1	CCL14	seq.2900.53	both	-0.617404	0.0400373	1.16728	0.0394877
CCL15	seq.14109.15	CCL14	seq.2900.53	Same	-1.23265	0.0250775	-0.282659	0.0245652
CCL16	seq.4913.78	CCL23	seq.2913.1	Different	1.39897	0.0343666	-0.202025	0.0343318
CCL14	seq.2900.53	CCL23	seq.2913.1	Different	1.18026	0.0399144	-0.614313	0.04047
CCL15	seq.14109.15	CCL23	seq.2913.1	Different	-1.23265	0.0250775	0.142164	0.0249071
CCL3L1	seq.2783.18	CCL23	seq.2913.1	Same	0.212442	0.0289465	0.338523	0.0293817
CCL3	seq.3040.59	CCL23	seq.2913.1	Same	0.727872	0.0295664	0.338523	0.0293817
CCL18	seq.3044.3	CCL23	seq.2913.1	Same	0.923765	0.0291291	0.338523	0.0293817
CD163	seq.5028.59	CYCS	seq.2942.50	Different	0.226516	0.0256453	-0.147943	0.0256282
APOA5	seq.11318.20	CYP3A4	seq.2943.5	Different	-0.354306	0.0267434	0.150787	0.0266606
APOC3	seq.6461.54	CYP3A4	seq.2943.5	Same	0.20547	0.0243679	0.185251	0.0243262
APOE	seq.5312.49	CYP3A4	seq.2943.5	Same	0.66658	0.0411415	0.495985	0.0410315
PGLYRP2	seq.5601.2	RAG1	seq.11311.79	Different	-0.434477	0.0255756	0.759525	0.0262231
C4A|C4B	seq.2182.54	MMP8	seq.2954.56	Same	-0.774839	0.0299519	-0.247963	0.0298368
CFHR5	seq.7885.17	CFP	seq.2960.66	Different	0.196726	0.0236377	-0.197707	0.0232865
CFH	seq.4159.130	CFP	seq.2960.66	Same	0.406976	0.0229028	0.233204	0.0226294
CFHR1	seq.15468.14	CFP	seq.2960.66	Different	0.976958	0.0413596	-0.242215	0.0419173
C4A|C4B	seq.2182.54	CFP	seq.2960.66	Different	-0.774839	0.0299519	0.169464	0.0297131
CFB	seq.4129.72	CFP	seq.2960.66	Different	0.88023	0.0473056	-0.403859	0.0473907
PROCR	seq.24023.35	PROC	seq.2961.1	Same	-1.6431	0.0419597	-0.458551	0.0425439
ADA2	seq.6077.63	PTHLH	seq.2962.50	Different	0.900235	0.0263853	-0.565864	0.0263609
ABO	seq.9253.52	CD36	seq.2973.15	Same	-1.2441	0.0223059	-0.325398	0.0226649
ABO	seq.9253.52	LGALS4	seq.2982.82	Different	-1.2441	0.0223059	0.174037	0.0222585
PF4V1	seq.5663.18	CXCL1	seq.2985.35	Same	0.291333	0.0226897	0.141831	0.0224166
ABO	seq.9253.52	MBL2	seq.3000.66	Same	-1.2441	0.0223059	-0.182965	0.0193279
MICB	seq.5102.55	NCR3	seq.3003.29	Different	-0.612486	0.0289495	0.341725	0.0290514
APOC3	seq.6461.54	APOA5	seq.11318.20	Different	0.20547	0.0243679	-0.217286	0.0244018
SIGLEC1	seq.4464.10	CAST	seq.3026.5	Same	0.920684	0.0970203	0.635318	0.0974363
COLEC11	seq.4430.44	IL19	seq.3035.80	Same	0.755407	0.0251678	0.763614	0.0251246
COLEC11	seq.4430.44	IL1B	seq.3037.62	Same	0.755407	0.0251678	0.459094	0.0249759
CCL14	seq.2900.53	CCL3	seq.3040.59	Different	1.18026	0.0399144	-0.254313	0.0407243
CCL23	seq.2913.1	CCL3	seq.3040.59	Same	-0.617404	0.0400373	-0.266153	0.0402889
CCL3L1	seq.2783.18	CCL3	seq.3040.59	Same	0.212442	0.0289465	0.727872	0.0295664
CCL18	seq.3044.3	CCL3	seq.3040.59	Same	0.923765	0.0291291	0.727872	0.0295664
C1R	seq.3285.23	CHFR	seq.11320.29	Same	0.414768	0.0405321	0.273615	0.0398432
C1S	seq.20203.45	CHFR	seq.11320.29	Same	1.03402	0.0393126	0.279034	0.0400378
CCL14	seq.2900.53	CCL18	seq.3044.3	Different	1.18026	0.0399144	-0.329305	0.040122
CCL23	seq.2913.1	CCL18	seq.3044.3	Same	-0.617404	0.0400373	-0.33856	0.0396931
CCL3L1	seq.2783.18	CCL18	seq.3044.3	Same	0.212442	0.0289465	0.923765	0.0291291
CCL3	seq.3040.59	CCL18	seq.3044.3	Same	0.727872	0.0295664	0.923765	0.0291291
PLG	seq.4151.6	PTN	seq.3045.72	Same	1.84311	0.0843893	0.52697	0.0839511
ABO	seq.9253.52	VWF	seq.3050.7	Same	-1.2441	0.0223059	-0.261537	0.0225873
MST1	seq.4407.10	FASLG	seq.3052.8	Different	1.62378	0.0457968	-0.610838	0.045467
TXNL4B	seq.15316.262	HP	seq.3054.3	Same	0.575517	0.0585962	1.08699	0.0582064
VTN	seq.13125.45	CCN4	seq.3057.55	Same	-1.24372	0.0244156	-0.201434	0.0242493
SDF2	seq.15333.11	CCN4	seq.3057.55	Same	-0.651613	0.0241379	-0.201434	0.0242493
COLEC11	seq.4430.44	FGF5	seq.3065.65	Same	0.755407	0.0251678	0.189103	0.0247496
VTN	seq.13125.45	CLK2	seq.11327.56	Same	-1.24372	0.0244156	-0.236677	0.023983
SDF2	seq.15333.11	CLK2	seq.11327.56	Same	-0.651613	0.0241379	-0.236677	0.023983
CFH	seq.4159.130	CLK2	seq.11327.56	Same	0.406976	0.0229028	0.139931	0.0223512
FUT3	seq.4548.4	LGALS3	seq.3066.12	Same	0.76448	0.0250547	0.145158	0.0250684
LILRB3	seq.15615.8	ADAMTS5	seq.3168.8	Same	-1.14214	0.0300683	-0.212589	0.0276147
PLA2G12B	seq.9380.2	IDUA	seq.3169.70	Same	0.297593	0.0257692	0.163676	0.0240011
ADA2	seq.6077.63	ARSB	seq.3172.28	Different	0.900235	0.0263853	-0.287724	0.0261629
PLA2G12B	seq.9380.2	NAAA	seq.3173.49	Same	0.297593	0.0257692	0.141682	0.0234869
ART3	seq.10970.3	NAAA	seq.3173.49	Same	0.347517	0.0228473	0.240965	0.0223794
C1S	seq.20203.45	P4HA2	seq.11348.132	Same	1.03402	0.0393126	0.231928	0.0402066
COLEC11	seq.4430.44	ADAMTS1	seq.3174.2	Same	0.755407	0.0251678	0.19921	0.0247206
TNXB	seq.5698.60	C2	seq.3186.2	Same	-1.66788	0.0565649	-0.344102	0.0558697
HLA-C	seq.21797.4	GNLY	seq.3195.50	Different	1.26281	0.0288963	-0.166663	0.0282512
AGER	seq.4125.52	GNLY	seq.3195.50	Different	0.695398	0.0275634	-0.173313	0.0273057
DCPS	seq.20106.80	LYVE1	seq.3206.4	Different	0.397777	0.0374245	-0.218531	0.0370968
VTN	seq.13125.45	SEMA3A	seq.3222.11	Same	-1.24372	0.0244156	-0.339817	0.0241166
SDF2	seq.15333.11	SEMA3A	seq.3222.11	Same	-0.651613	0.0241379	-0.339817	0.0241166
C1S	seq.20203.45	C1R	seq.3285.23	Same	1.03402	0.0393126	0.412089	0.04073
FCRL4	seq.8973.23	CD5L	seq.3293.2	Different	0.33767	0.0243447	-0.141327	0.024425
FCRL3	seq.4440.15	CD5L	seq.3293.2	Different	-0.893072	0.0226631	0.1897	0.0224989
FCRL1	seq.5728.60	CD5L	seq.3293.2	Different	0.488112	0.0231339	-0.283639	0.0230166
CFH	seq.4159.130	ATF6B	seq.11387.3	Different	0.406976	0.0229028	-0.140645	0.0228376
EIF1AD	seq.13545.97	CST6	seq.3303.23	Same	-0.360022	0.0312814	-0.402462	0.0310418
ABO	seq.9253.52	DLL4	seq.3305.6	Same	-1.2441	0.0223059	-0.241248	0.0227586
FCGR2B	seq.3310.62	FCGR2A	seq.3309.2	Same	-0.783309	0.0231303	-1.25168	0.0230659
FCGR2A	seq.3309.2	FCGR2B	seq.3310.62	Same	-1.25168	0.0230659	-0.783309	0.0231303
FCGR3A	seq.15388.24	FCGR3B	seq.3311.27	Same	-1.27012	0.0236399	-0.431582	0.0243631
OLFM1	seq.5703.26	FCN2	seq.3313.21	Same	0.198648	0.0231964	0.635213	0.023111
C4A|C4B	seq.4481.34	GFRA1	seq.3314.74	Same	-0.491593	0.0235975	-0.165532	0.0235738
HP	seq.3054.3	SERPIND1	seq.3316.58	Same	-0.9635	0.0258636	-0.615603	0.0264817
TXNL4B	seq.15316.262	SERPIND1	seq.3316.58	Same	0.575517	0.0585962	0.973761	0.0595973
F5	seq.4906.35	TFPI	seq.3336.50	Different	0.323702	0.0259716	-0.155812	0.0256636
DKK1	seq.3535.84	DKK4	seq.3365.7	Same	-0.225326	0.0282849	-0.212652	0.0283449
VTN	seq.13125.45	MVK	seq.11391.69	Same	-1.24372	0.0244156	-0.466664	0.0244642
SDF2	seq.15333.11	MVK	seq.11391.69	Same	-0.651613	0.0241379	-0.466664	0.0244642
TPSAB1	seq.9409.11	TPSB2	seq.3403.1	Same	0.850989	0.0411297	0.473138	0.0407487
CD163	seq.5028.59	GZMA	seq.3440.7	Different	0.226516	0.0256453	-0.151467	0.0250819
HLA-C	seq.21797.4	GZMA	seq.3440.7	Different	1.26281	0.0288963	-0.238138	0.0283492
IL1R1	seq.2991.9	IL18R1	seq.3446.7	Different	-0.677222	0.0431224	0.24633	0.0433925
IL1RL1	seq.4234.8	IL18R1	seq.3446.7	Same	0.735365	0.0229372	0.714278	0.0229641
OBP2B	seq.5680.54	INSR	seq.3448.13	Same	-0.572894	0.0221575	-0.189044	0.02209
ABO	seq.9253.52	INSR	seq.3448.13	Different	-1.2441	0.0223059	0.229777	0.0226946
ITIH1	seq.7955.195	RNF146	seq.11401.181	Same	0.655467	0.0227382	0.225839	0.0229384
MUSTN1	seq.21545.51	RNF146	seq.11401.181	Same	0.287361	0.0279666	0.161782	0.0277953
CSF1R	seq.13682.47	PDGFRB	seq.3459.49	Different	0.197435	0.0230069	-0.170623	0.0231291
FUT3	seq.4548.4	SELE	seq.3470.1	Different	0.76448	0.0250547	-0.143524	0.0228298
OBP2B	seq.5680.54	SELE	seq.3470.1	Same	-0.572894	0.0221575	-0.299732	0.0222906
ABO	seq.9253.52	SELE	seq.3470.1	Different	-1.2441	0.0223059	0.536231	0.0229007
CFH	seq.4159.130	STK16	seq.3471.49	Same	0.406976	0.0229028	0.137731	0.0225313
COLEC11	seq.4430.44	NTRK1	seq.3477.63	Same	0.755407	0.0251678	0.416263	0.024905
ALDH2	seq.18381.16	AGT	seq.3484.60	Same	0.948487	0.0272558	0.18868	0.0267201
APOE	seq.5312.49	KMT2C	seq.11402.17	Different	0.66658	0.0411415	-0.299841	0.0408681
PF4V1	seq.5663.18	CXCL6	seq.3495.15	Same	0.291333	0.0226897	0.330831	0.0225608
CCL14	seq.2900.53	CCL15	seq.3509.1	Same	1.18026	0.0399144	0.31104	0.0406085
CCL23	seq.2913.1	CCL15	seq.3509.1	Different	-0.617404	0.0400373	0.306043	0.0401744
CCL3L1	seq.2783.18	CCL15	seq.3509.1	Different	0.212442	0.0289465	-0.19006	0.0294824
CCL3	seq.3040.59	CCL15	seq.3509.1	Different	0.727872	0.0295664	-0.19006	0.0294824
CCL18	seq.3044.3	CCL15	seq.3509.1	Different	0.923765	0.0291291	-0.19006	0.0294824
ELANE	seq.13671.40	PRTN3	seq.3514.49	Different	0.176121	0.0230874	-0.613253	0.0232795
C1R	seq.3285.23	FBXL4	seq.11416.23	Same	0.414768	0.0405321	0.246625	0.0397999
C1S	seq.20203.45	FBXL4	seq.11416.23	Same	1.03402	0.0393126	0.251028	0.0399943
PLTP	seq.15475.4	FBXL4	seq.11416.23	Same	0.929257	0.045386	0.280429	0.0451799
CHKB	seq.7761.125	ARSA	seq.3583.54	Same	-0.493463	0.0316092	-0.845716	0.0314122
SHANK3	seq.13242.134	ARSA	seq.3583.54	Different	-0.286124	0.0221236	0.194337	0.0221216
F5	seq.4906.35	CAMK1	seq.3592.4	Same	0.323702	0.0259716	1.06606	0.0259458
CHI3L1	seq.11104.13	CHIT1	seq.3600.2	Same	0.80215	0.0230142	0.235404	0.0230852
COLEC11	seq.4430.44	CLEC7A	seq.3603.60	Same	0.755407	0.0251678	0.28586	0.0248505
FCN3	seq.5462.62	MASP1	seq.3605.77	both	0.892625	0.0329397	0.18561	0.0327379
PCOLCE2	seq.6081.52	ECE1	seq.3611.70	Same	-0.752305	0.0401392	-0.606466	0.0401292
COLEC11	seq.4430.44	EHD4	seq.11421.10	Same	0.755407	0.0251678	0.232694	0.0250537
COLEC11	seq.4430.44	IL22RA1	seq.3620.67	Same	0.755407	0.0251678	0.342937	0.0248946
SERPINA10	seq.6583.67	MAP2K2	seq.3628.3	Same	1.45292	0.0735339	0.468143	0.0733138
CFD	seq.13678.169	MAP2K2	seq.3628.3	Same	0.542179	0.031101	0.352551	0.0293874
OBP2B	seq.5680.54	KDR	seq.3651.50	Same	-0.572894	0.0221575	-0.138762	0.0218121
ABO	seq.9253.52	KDR	seq.3651.50	Different	-1.2441	0.0223059	0.280381	0.022409
CFHR2	seq.15584.9	CFHR5	seq.3666.17	Same	1.1144	0.0247564	0.141247	0.0247343
F13A1|F13B	seq.16927.9	CFHR5	seq.3666.17	Same	0.578895	0.0238903	0.190068	0.0240451
F13B	seq.5658.64	CFHR5	seq.3666.17	Same	0.425654	0.0243227	0.175157	0.0241656
COLEC11	seq.4430.44	MFRP	seq.3685.53	Same	0.755407	0.0251678	0.214509	0.0247949
KLKB1	seq.4152.58	A2M	seq.3708.62	Same	-0.410619	0.0231579	-0.21319	0.0238906
COLEC11	seq.4430.44	CSF1	seq.3738.54	Same	0.755407	0.0251678	0.178929	0.0249241
GSS	seq.15526.33	PROC	seq.3758.63	Same	-0.293491	0.0221611	-0.156768	0.0221371
MICA	seq.2730.58	TEK	seq.3773.15	Different	0.893116	0.023866	-0.139854	0.0223562
ABO	seq.9253.52	TEK	seq.3773.15	Same	-1.2441	0.0223059	-0.265989	0.0224796
COLEC11	seq.4430.44	ANGPTL4	seq.3796.79	Same	0.755407	0.0251678	0.372243	0.0251568
APOE	seq.5312.49	MAPK8	seq.3825.18	Same	0.66658	0.0411415	0.468192	0.0408413
CD163	seq.5028.59	MDH1	seq.3853.56	Different	0.226516	0.0256453	-0.209103	0.0255522
COLEC11	seq.4430.44	SKP1	seq.3902.21	Same	0.755407	0.0251678	0.189158	0.0251292
DDR1	seq.11836.144	AGER	seq.4125.52	Different	-0.474753	0.0248337	0.143741	0.0248146
C4A|C4B	seq.4481.34	AGER	seq.4125.52	Same	-0.491593	0.0235975	-0.16612	0.023738
CFHR5	seq.7885.17	CFB	seq.4129.72	Different	0.196726	0.0236377	-0.217286	0.0216958
CFH	seq.4159.130	CFB	seq.4129.72	Same	0.406976	0.0229028	0.260371	0.0210836
NCR3	seq.3003.29	CFB	seq.4129.72	Same	0.737138	0.0307352	0.186564	0.0306167
C2	seq.3186.2	CFB	seq.4129.72	Different	-1.9621	0.0856662	1.03803	0.0857879
C4A|C4B	seq.2182.54	CFB	seq.4129.72	Same	-0.774839	0.0299519	-0.273019	0.0296597
OAF	seq.6414.8	IL25	seq.4137.57	Same	0.880705	0.0320177	0.342872	0.0318709
KNG1	seq.19631.13	KLKB1	seq.4152.58	Same	-0.286773	0.0247059	-0.496715	0.0261541
F11	seq.2190.55	KLKB1	seq.4152.58	Same	-0.3625	0.0247247	-0.219117	0.024637
CFD	seq.13678.169	SERPINA3	seq.4153.11	Same	0.542179	0.031101	0.21973	0.0308846
OBP2B	seq.5680.54	SELP	seq.4154.57	Same	-0.572894	0.0221575	-0.146351	0.022008
ABO	seq.9253.52	SELP	seq.4154.57	Different	-1.2441	0.0223059	0.240826	0.0226103
KNG1	seq.19631.13	F2	seq.4157.2	Same	-0.286773	0.0247059	-0.150202	0.0251194
KLKB1	seq.4152.58	F2	seq.4157.2	Same	-0.410619	0.0231579	-0.222815	0.0227093
F11	seq.2190.55	F2	seq.4157.2	Same	-0.3625	0.0247247	-0.162017	0.0241597
PLAUR	seq.2652.15	PLAU	seq.4158.54	Same	-1.61919	0.0563663	-1.53471	0.0568575
CFHR5	seq.7885.17	CFH	seq.4159.130	Different	0.196726	0.0236377	-0.232181	0.0235679
CFHR1	seq.5982.50	CFH	seq.4159.130	Different	0.757722	0.0540663	-0.603666	0.0546327
VTN	seq.13125.45	RELB	seq.11464.9	Same	-1.24372	0.0244156	-0.249304	0.0243866
SDF2	seq.15333.11	RELB	seq.11464.9	Same	-0.651613	0.0241379	-0.249304	0.0243866
CFH	seq.4159.130	RELB	seq.11464.9	Same	0.406976	0.0229028	0.151198	0.0227416
IL1R1	seq.2991.9	IL1RL1	seq.4234.8	Different	-0.677222	0.0431224	0.408138	0.0433418
IL18R1	seq.14079.14	IL1RL1	seq.4234.8	Same	0.637015	0.0234448	0.723218	0.0233724
KNG1	seq.4918.21	LCMT1	seq.4237.70	Different	0.44642	0.0293303	-0.512406	0.0293109
CST4	seq.14076.74	CST2	seq.4324.33	Same	0.498335	0.0516664	0.509449	0.0508223
CST1	seq.5459.33	CST2	seq.4324.33	Same	0.396992	0.0302047	0.346231	0.0302155
VTN	seq.13125.45	GPR135	seq.11465.4	Same	-1.24372	0.0244156	-0.203999	0.0241536
SDF2	seq.15333.11	GPR135	seq.11465.4	Same	-0.651613	0.0241379	-0.203999	0.0241536
IL6R	seq.15602.43	CRP	seq.4337.49	Different	-1.14251	0.0225609	0.133066	0.0226654
ICAM5	seq.5124.62	ICAM1	seq.4342.10	Different	-0.740303	0.0224814	0.663214	0.0220329
ABO	seq.9253.52	ICAM1	seq.4342.10	Different	-1.2441	0.0223059	0.119266	0.0178403
ACY1	seq.3343.1	MST1	seq.4407.10	Same	1.41504	0.152027	1.01487	0.152449
MBL2	seq.3000.66	COLEC11	seq.4430.44	Different	-0.988423	0.0254716	0.194711	0.0239778
TNFRSF11B	seq.8304.50	COLEC11	seq.4430.44	Same	-0.216099	0.0224742	-0.156197	0.0211366
FCRL4	seq.8973.23	FCRL3	seq.4440.15	Same	0.33767	0.0243447	0.467297	0.0246032
FCRL1	seq.5728.60	FCRL3	seq.4440.15	Same	0.488112	0.0231339	0.666576	0.0231846
CD5L	seq.3293.2	FCRL3	seq.4440.15	Different	-0.368636	0.0239034	0.487673	0.0240778
APOC3	seq.6461.54	MFGE8	seq.4455.89	Same	0.20547	0.0243679	0.183368	0.0242549
APOA5	seq.15363.32	MFGE8	seq.4455.89	Different	-0.362938	0.0243531	0.180826	0.0242634
APOA1	seq.2750.3	PCSK7	seq.4459.68	Different	1.47275	0.0645721	-0.543002	0.0654286
HP	seq.3054.3	SPARCL1	seq.4467.49	Different	-0.9635	0.0258636	0.230006	0.0252692
ABO	seq.9253.52	CHST15	seq.4469.78	Different	-1.2441	0.0223059	0.152964	0.0227835
APOM	seq.14125.5	C4A|C4B	seq.4481.34	Different	0.477904	0.0319461	-0.386619	0.0317478
AIF1	seq.2849.49	C4A|C4B	seq.4481.34	Different	0.241727	0.0316974	-0.386011	0.0312719
TNXB	seq.5698.60	C4A|C4B	seq.4481.34	Different	-1.66788	0.0565649	0.839364	0.0558545
HP	seq.3054.3	APOL1	seq.11510.31	Same	-0.9635	0.0258636	-0.59827	0.0262409
TXNL4B	seq.15316.262	APOL1	seq.11510.31	Same	0.575517	0.0585962	0.998669	0.0590553
C1R	seq.3285.23	CLU	seq.4542.24	Same	0.414768	0.0405321	0.229183	0.0403964
C1S	seq.20203.45	CLU	seq.4542.24	Same	1.03402	0.0393126	0.235297	0.0405936
FUT5	seq.4549.78	FUT3	seq.4548.4	Same	0.831646	0.0228436	0.455162	0.0225808
FUT3	seq.4548.4	FUT5	seq.4549.78	Same	0.76448	0.0250547	0.617587	0.0253463
VTN	seq.13125.45	SORCS2	seq.4569.52	Same	-1.24372	0.0244156	-0.166631	0.024276
SDF2	seq.15333.11	SORCS2	seq.4569.52	Same	-0.651613	0.0241379	-0.166631	0.024276
APOB	seq.2797.56	IL3	seq.4717.55	Different	-1.35426	0.0341393	0.274067	0.0339639
COLEC11	seq.4430.44	PPIB	seq.4718.5	Same	0.755407	0.0251678	0.30912	0.0249724
C5	seq.2851.63	GSN	seq.4775.34	Different	0.381074	0.0224578	-0.160787	0.0224939
MPO	seq.2580.83	LPO	seq.4801.13	Same	0.31994	0.0362022	0.3315	0.0363661
FUT3	seq.4548.4	LPO	seq.4801.13	Different	0.76448	0.0250547	-0.281519	0.0252094
MST1	seq.4407.10	TXNDC12	seq.4815.25	Different	1.62378	0.0457968	-1.09156	0.0453503
ACY1	seq.3343.1	TXNDC12	seq.4815.25	Different	1.41504	0.152027	-0.874499	0.150963
PLG	seq.4151.6	GPC3	seq.4842.62	Same	1.84311	0.0843893	0.890871	0.0846741
RNASE4	seq.5644.60	ANG	seq.4874.3	Different	0.446528	0.0232998	-0.168079	0.0228609
SERPINA11	seq.9002.36	GDF2	seq.4880.21	Same	0.39679	0.022942	0.185313	0.0228826
SERPINA9	seq.7266.4	GDF2	seq.4880.21	Same	0.224426	0.022823	0.186435	0.0229633
ASPN	seq.6451.64	GDF2	seq.4880.21	Same	0.484597	0.0448425	0.277726	0.0444643
CCL8	seq.13748.4	CCL7	seq.4886.3	Same	1.07218	0.0252319	0.766923	0.0254475
SERPINA10	seq.6583.67	GOT1	seq.4912.17	both	1.45292	0.0735339	-0.933637	0.0765164
CCL14	seq.2900.53	CCL16	seq.4913.78	Same	1.18026	0.0399144	0.892807	0.040511
CCL23	seq.2913.1	CCL16	seq.4913.78	Different	-0.617404	0.0400373	0.883353	0.0400779
CCL15	seq.14109.15	CCL16	seq.4913.78	Same	-1.23265	0.0250775	-0.253515	0.0249324
LHB	seq.8376.25	CGA|CGB3|CGB7	seq.4914.10	Different	0.638392	0.0488071	-1.29859	0.0489263
HP	seq.3054.3	HBA1|HBB	seq.4915.64	Different	-0.9635	0.0258636	0.411423	0.0260223
TXNL4B	seq.15316.262	HBA1|HBB	seq.4915.64	Different	0.575517	0.0585962	-1.02993	0.0585635
ATP1B2	seq.7218.87	SHBG	seq.4929.55	Different	0.318695	0.0240676	-0.161582	0.0237771
ERAP2	seq.8960.3	ERAP1	seq.4964.67	Different	-0.969828	0.0232473	0.488192	0.0232276
VSIR	seq.14123.34	GRN	seq.4992.49	Different	-0.264238	0.0245722	0.20683	0.0241658
APOE	seq.5312.49	MYSM1	seq.11536.9	Different	0.66658	0.0411415	-0.350637	0.0403521
KNG1	seq.19631.13	HRG	seq.4996.66	Different	-0.286773	0.0247059	0.335747	0.0263193
SIGLEC1	seq.4464.10	LGALS3BP	seq.5000.52	Different	0.920684	0.0970203	-0.798307	0.095981
MSR1	seq.15533.97	LGALS3BP	seq.5000.52	Different	0.367957	0.0271696	-0.221247	0.0269947
APOE	seq.5312.49	SCGB2A1	seq.5001.6	Same	0.66658	0.0411415	0.507158	0.0411522
HRG	seq.4996.66	MAPK14	seq.5007.1	Same	-1.04542	0.022252	-0.330644	0.022101
ADH1C	seq.15525.294	NAMPT	seq.5011.11	Different	-0.25049	0.0237451	0.300071	0.0239535
ADH1B	seq.9834.62	NAMPT	seq.5011.11	Different	-0.631763	0.0237825	0.300071	0.0239535
APOE	seq.5312.49	PLA2G7	seq.5015.15	Same	0.66658	0.0411415	0.388396	0.0385993
BCHE	seq.8239.223	PLA2G7	seq.5015.15	Different	0.386667	0.0268304	-0.170374	0.0249894
APOA5	seq.11318.20	ARFGAP1	seq.11556.19	Different	-0.354306	0.0267434	0.188579	0.0271311
APOC3	seq.6461.54	ARFGAP1	seq.11556.19	Same	0.20547	0.0243679	0.241809	0.0247556
APOE	seq.5312.49	ARFGAP1	seq.11556.19	Same	0.66658	0.0411415	0.332903	0.0412337
FETUB	seq.3367.8	PGK1	seq.5020.50	Different	1.6936	0.0476196	-0.398347	0.0476439
ASGR1	seq.5452.71	CD163	seq.5028.59	Different	0.192096	0.0236766	-0.201472	0.0237914
ALDH2	seq.18381.16	PRSS2	seq.5034.79	Same	0.948487	0.0272558	0.153816	0.0270398
C1QC	seq.14100.63	ICOSLG	seq.5061.27	Different	-0.970902	0.0358514	0.273043	0.0351329
CFI	seq.2567.5	CD83	seq.5065.8	Different	-0.712064	0.0364483	0.374597	0.036317
VTN	seq.13125.45	SYTL4	seq.11563.51	Same	-1.24372	0.0244156	-0.160081	0.0241918
SDF2	seq.15333.11	SYTL4	seq.11563.51	Same	-0.651613	0.0241379	-0.160081	0.0241918
GALNT4	seq.21722.21	CD300C	seq.5066.134	Different	-0.84902	0.0276498	0.441134	0.0278183
MST1	seq.4407.10	IL23R	seq.5088.175	Same	1.62378	0.0457968	0.376138	0.0452608
DDR1	seq.11836.144	LILRB1	seq.5090.49	Same	-0.474753	0.0248337	-0.187662	0.0248781
HLA-C	seq.21797.4	LILRB1	seq.5090.49	Different	1.26281	0.0288963	-0.223279	0.0285908
AGER	seq.4125.52	LILRB1	seq.5090.49	Different	0.695398	0.0275634	-0.254402	0.0276339
LILRA6	seq.7059.14	LILRB2	seq.5091.28	Same	-1.06051	0.0258745	-0.1774	0.0253255
LILRB5	seq.7015.8	LILRB2	seq.5091.28	Different	1.32018	0.0391236	-0.62672	0.0385048
LILRA5	seq.7787.25	LILRB2	seq.5091.28	Same	-0.45217	0.0268754	-0.315843	0.0271198
VTN	seq.13125.45	KLRC3	seq.11571.75	Same	-1.24372	0.0244156	-0.140078	0.0240379
SDF2	seq.15333.11	KLRC3	seq.11571.75	Same	-0.651613	0.0241379	-0.140078	0.0240379
F5	seq.4906.35	KLRC3	seq.11571.75	Same	0.323702	0.0259716	0.196401	0.0257384
BTN3A3	seq.22950.6	MICB	seq.5102.55	Same	0.885122	0.0504103	0.295659	0.0499154
NCR3	seq.3003.29	MICB	seq.5102.55	Different	0.737138	0.0307352	-0.427897	0.0306274
C4A|C4B	seq.4481.34	MICB	seq.5102.55	Same	-0.491593	0.0235975	-0.210349	0.0236457
TNXB	seq.5698.60	MICB	seq.5102.55	Different	-1.66788	0.0565649	0.657065	0.0559685
CFB	seq.4129.72	MICB	seq.5102.55	Different	0.88023	0.0473056	-0.408409	0.047322
AGER	seq.4125.52	MICB	seq.5102.55	Same	0.695398	0.0275634	0.163646	0.0274562
APOE	seq.5312.49	RTN4R	seq.5105.2	Different	0.66658	0.0411415	-0.266359	0.040664
ABO	seq.9253.52	NOTCH1	seq.5107.7	Same	-1.2441	0.0223059	-0.184073	0.0225932
ABO	seq.9253.52	CD200	seq.5112.73	Different	-1.2441	0.0223059	0.177377	0.0225461
KNG1	seq.4918.21	ROBO2	seq.5116.62	Different	0.44642	0.0293303	-0.21956	0.0285706
ABO	seq.9253.52	SEMA6B	seq.5121.3	Same	-1.2441	0.0223059	-0.238808	0.0226296
KNG1	seq.4918.21	SEMA6A	seq.5122.92	Different	0.44642	0.0293303	-0.588352	0.0290889
ICAM1	seq.4342.10	ICAM5	seq.5124.62	Different	1.14421	0.0237684	-0.587716	0.0242522
ABO	seq.9253.52	ICAM5	seq.5124.62	Different	-1.2441	0.0223059	0.149299	0.0201948
OBP2B	seq.5680.54	ICAM5	seq.5124.69	Same	-0.572894	0.0221575	-0.114012	0.0196906
ABO	seq.9253.52	IL27RA	seq.5132.71	Same	-1.2441	0.0223059	-0.133208	0.0204078
HRG	seq.4996.66	MAP2K4	seq.5242.37	Same	-1.04542	0.022252	-0.783346	0.0221668
KNG1	seq.19631.13	MAP2K4	seq.5242.37	Different	-0.286773	0.0247059	0.320984	0.0262185
C5	seq.2381.52	PDE4D	seq.5255.22	Same	-1.18146	0.0462451	-0.445183	0.046369
C5|C6	seq.4482.66	PDE4D	seq.5255.22	Same	-1.07058	0.046163	-0.445183	0.046369
FABP2	seq.15385.116	PDE5A	seq.5256.86	Same	-0.939514	0.0243646	-0.198212	0.0241554
VTN	seq.13125.45	MGA	seq.11587.5	Same	-1.24372	0.0244156	-0.243361	0.0241048
SDF2	seq.15333.11	MGA	seq.11587.5	Same	-0.651613	0.0241379	-0.243361	0.0241048
COLEC11	seq.4430.44	MGA	seq.11587.5	Same	0.755407	0.0251678	0.164341	0.0247249
VTN	seq.13125.45	TNFRSF13C	seq.5383.14	Same	-1.24372	0.0244156	-0.179526	0.0240926
SDF2	seq.15333.11	TNFRSF13C	seq.5383.14	Same	-0.651613	0.0241379	-0.179526	0.0240926
HRG	seq.4996.66	CD27	seq.5412.53	Same	-1.04542	0.022252	-0.886825	0.0223188
KNG1	seq.19631.13	CD27	seq.5412.53	Different	-0.286773	0.0247059	0.198237	0.0263984
COLEC11	seq.4430.44	NPPA	seq.5443.62	Same	0.755407	0.0251678	0.263621	0.0247639
PCSK7	seq.4459.68	ASGR1	seq.5452.71	Different	0.922326	0.0232765	-0.141598	0.0230856
SIGLEC1	seq.4464.10	COLEC12	seq.5457.5	Different	0.920684	0.0970203	-1.24805	0.0972948
CST4	seq.14076.74	CST1	seq.5459.33	Same	0.498335	0.0516664	0.399562	0.0508041
CST2	seq.4324.33	CST1	seq.5459.33	Same	0.330957	0.0288692	0.375462	0.0288588
VTN	seq.13125.45	HS6ST1	seq.5465.32	Different	-1.24372	0.0244156	0.221726	0.0243532
SDF2	seq.15333.11	HS6ST1	seq.5465.32	Different	-0.651613	0.0241379	0.221726	0.0243532
VTN	seq.13125.45	RASA1	seq.5481.16	Same	-1.24372	0.0244156	-0.414005	0.0240168
SDF2	seq.15333.11	RASA1	seq.5481.16	Same	-0.651613	0.0241379	-0.414005	0.0240168
FBLN7	seq.21891.31	RASA1	seq.5481.16	Same	1.42177	0.0952015	0.571762	0.0930132
C5	seq.2381.52	RASA1	seq.5481.16	Same	-1.18146	0.0462451	-0.284002	0.044937
C5|C6	seq.4482.66	RASA1	seq.5481.16	Same	-1.07058	0.046163	-0.284002	0.044937
GABARAPL2	seq.12494.99	MAP1LC3B	seq.11608.5	Same	0.269948	0.0281643	0.250745	0.02832
MSMP	seq.8080.24	RGMA	seq.5483.1	Same	0.295344	0.0305249	0.201711	0.0296252
APOC3	seq.6461.54	SNRPF	seq.5494.52	Same	0.20547	0.0243679	0.145302	0.0236676
APOA5	seq.15363.32	SNRPF	seq.5494.52	Different	-0.362938	0.0243531	0.143862	0.0236759
COLEC11	seq.4430.44	TNFRSF10B	seq.5534.49	Same	0.755407	0.0251678	0.23496	0.0250172
ABO	seq.9253.52	MINPP1	seq.5586.66	Same	-1.2441	0.0223059	-0.204582	0.0224078
GREM1	seq.18878.15	GREM2	seq.5598.3	Different	-0.777228	0.0222026	0.168252	0.022226
VTN	seq.13125.45	NPFF	seq.5617.41	Same	-1.24372	0.0244156	-0.577772	0.0235733
SDF2	seq.15333.11	NPFF	seq.5617.41	Same	-0.651613	0.0241379	-0.577772	0.0235733
APOC1	seq.15364.101	NPFF	seq.5617.41	Same	-0.307547	0.0259756	-0.140312	0.024817
APOE	seq.2418.55	NPFF	seq.5617.41	Same	-0.200493	0.0262284	-0.140312	0.024817
FUT5	seq.4549.78	FAM3B	seq.5618.50	Different	0.831646	0.0228436	-0.145879	0.0224034
FUT3	seq.4548.4	FAM3B	seq.5618.50	Different	0.76448	0.0250547	-0.218762	0.0248579
ABO	seq.9253.52	FAM3B	seq.5618.50	Same	-1.2441	0.0223059	-0.223073	0.0226172
OBP2B	seq.5680.54	THSD1	seq.5621.64	Same	-0.572894	0.0221575	-0.208764	0.0219432
ABO	seq.9253.52	THSD1	seq.5621.64	Different	-1.2441	0.0223059	0.208864	0.0225438
ABO	seq.9253.52	SEMA3G	seq.5628.21	Same	-1.2441	0.0223059	-0.1372	0.0226841
GALNT4	seq.21722.21	CD300A	seq.5630.48	Different	-0.84902	0.0276498	0.32324	0.0261149
CD300C	seq.5066.134	CD300A	seq.5630.48	Same	-0.223102	0.0237662	-0.170504	0.0237815
C8G	seq.14708.59	POFUT1	seq.5634.39	Different	0.485513	0.0301442	-0.210083	0.0297827
ITIH1	seq.7955.195	MFAP4	seq.5636.10	Different	0.655467	0.0227382	-0.137105	0.0227513
FIS1	seq.17746.77	COLGALT1	seq.5638.23	Different	0.690244	0.0654753	-0.464662	0.0656381
PLOD3	seq.10612.18	COLGALT1	seq.5638.23	Different	0.86191	0.037424	-0.41393	0.0369937
RNASE1	seq.7211.2	RNASE6	seq.5646.20	Same	0.217422	0.0296842	0.23208	0.0300447
CTRB1	seq.5671.1	CTRB2	seq.5648.28	Same	-0.447833	0.055649	-1.19574	0.0559933
PSG5	seq.9314.9	PSG4	seq.5649.83	Same	-0.624385	0.0233106	-0.225187	0.0232975
PSG3	seq.6444.15	PSG4	seq.5649.83	Same	0.474975	0.0232883	0.243652	0.0236812
PSG9	seq.9335.28	PSG4	seq.5649.83	Same	0.428572	0.0230828	0.195694	0.0231721
CFHR5	seq.7885.17	F13B	seq.5658.64	Same	0.196726	0.0236377	0.214154	0.023716
CFHR1	seq.5982.50	F13B	seq.5658.64	Different	0.757722	0.0540663	-0.389778	0.0549761
CFHR4	seq.6471.53	F13B	seq.5658.64	Same	0.854946	0.0240676	0.40965	0.0244665
CFHR2	seq.15584.9	F13B	seq.5658.64	Same	1.1144	0.0247564	0.380793	0.0248952
MST1	seq.4407.10	TRH	seq.5659.11	Same	1.62378	0.0457968	0.839264	0.0451363
CXCL6	seq.3495.15	PF4V1	seq.5663.18	Same	-0.4359	0.0236796	-0.222605	0.0238149
CTRB2	seq.5648.28	CTRB1	seq.5671.1	Same	-1.19574	0.0559933	-0.447833	0.055649
BCHE	seq.8239.223	CPT1B	seq.11709.29	Different	0.386667	0.0268304	-0.213374	0.0264055
VTN	seq.13125.45	C2orf66	seq.5677.15	Different	-1.24372	0.0244156	0.221303	0.0240529
SDF2	seq.15333.11	C2orf66	seq.5677.15	Different	-0.651613	0.0241379	0.221303	0.0240529
ABO	seq.9253.52	OBP2B	seq.5680.54	Different	-1.2441	0.0223059	0.223569	0.0227639
BTN3A3	seq.22950.6	TNXB	seq.5698.60	Different	0.885122	0.0504103	-0.439619	0.0504473
APOM	seq.14125.5	TNXB	seq.5698.60	Same	0.477904	0.0319461	0.200064	0.0321515
AIF1	seq.2849.49	TNXB	seq.5698.60	Same	0.241727	0.0316974	0.205623	0.0316696
CFB	seq.4129.72	TNXB	seq.5698.60	Same	0.88023	0.0473056	0.504524	0.0478263
HLA-DQA2	seq.7757.5	TNXB	seq.5698.60	Different	0.523612	0.0238699	-0.142095	0.024118
MLN	seq.5631.83	TNXB	seq.5698.60	Different	0.440297	0.033578	-0.207517	0.03337
NELL1	seq.6544.33	FAM189A2	seq.5699.19	Same	-0.97143	0.038039	-1.03474	0.0382373
FCN2	seq.13717.15	OLFM1	seq.5703.26	Same	0.763194	0.0238432	0.184013	0.0241341
FCRL4	seq.8973.23	FCRL1	seq.5728.60	Same	0.33767	0.0243447	0.169669	0.0245494
FCRL3	seq.4440.15	FCRL1	seq.5728.60	Same	-0.893072	0.0226631	-0.369882	0.0226135
CD5L	seq.3293.2	FCRL1	seq.5728.60	Different	-0.368636	0.0239034	0.277902	0.0240251
SPINK5	seq.8028.22	SPINK6	seq.5731.1	Same	0.21909	0.0247001	0.266123	0.0247364
SPINK9	seq.8042.88	SPINK6	seq.5731.1	Same	0.325208	0.0321999	0.532188	0.0320097
OBP2B	seq.5680.54	C1GALT1C1	seq.5735.54	Different	-0.572894	0.0221575	0.204086	0.0220896
ABO	seq.9253.52	C1GALT1C1	seq.5735.54	Same	-1.2441	0.0223059	-0.260369	0.0226941
RNASE2	seq.8394.56	RNASE3	seq.5741.55	Same	-0.314105	0.0262928	-0.271962	0.0262129
IL17RB	seq.5084.154	CARTPT	seq.5743.82	Same	0.398315	0.026099	0.24337	0.0264422
APOE	seq.5312.49	MENT	seq.5744.12	Different	0.66658	0.0411415	-0.571469	0.0409391
C4BPA	seq.9449.150	BID	seq.5798.3	Same	-0.627756	0.0288489	-0.222605	0.0288501
CPN2	seq.6415.90	HAAO	seq.5861.78	Different	0.631327	0.0220818	-0.485767	0.0228651
C1R	seq.3285.23	DCTN2	seq.5879.51	Same	0.414768	0.0405321	0.294353	0.0396997
C1S	seq.20203.45	DCTN2	seq.5879.51	Same	1.03402	0.0393126	0.300068	0.0398935
C1RL	seq.9348.1	DCTN2	seq.5879.51	Same	0.24737	0.0228545	0.234005	0.0225068
APOE	seq.5312.49	PSME1	seq.5918.5	both	0.66658	0.0411415	-0.78334	0.0412734
APOC1	seq.15364.101	PSME1	seq.5918.5	Same	-0.307547	0.0259756	-0.1615	0.0261327
CPN2	seq.6415.90	AAGAB	seq.11926.23	Different	0.631327	0.0220818	-0.272994	0.0212741
CD68	seq.18922.27	TNFSF12	seq.5939.42	Different	-0.282817	0.0287048	0.176478	0.0285713
HRG	seq.4996.66	SST	seq.5957.30	Same	-1.04542	0.022252	-0.1956	0.0222208
VTN	seq.13125.45	DMKN	seq.5963.9	Same	-1.24372	0.0244156	-0.322375	0.0231611
SDF2	seq.15333.11	DMKN	seq.5963.9	Same	-0.651613	0.0241379	-0.322375	0.0231611
APOE	seq.5312.49	DMKN	seq.5963.9	both	0.66658	0.0411415	-0.882077	0.0408107
APOC1	seq.15364.101	DMKN	seq.5963.9	Same	-0.307547	0.0259756	-0.262562	0.0258398
CFHR5	seq.7885.17	CFHR1	seq.5982.50	Different	0.196726	0.0236377	-0.169146	0.0233236
CFHR4	seq.6471.53	CFHR1	seq.5982.50	Different	0.854946	0.0240676	-0.136953	0.0240616
C4A|C4B	seq.2182.54	CD8A	seq.5992.50	Same	-0.774839	0.0299519	-0.174688	0.0290449
CFH	seq.4159.130	UTS2	seq.6020.52	Same	0.406976	0.0229028	0.137921	0.0223812
CFB	seq.4129.72	UTS2	seq.6020.52	Same	0.88023	0.0473056	0.301434	0.0469739
C5	seq.2381.52	UTS2	seq.6020.52	Different	-1.18146	0.0462451	0.275133	0.0451308
C5|C6	seq.4482.66	UTS2	seq.6020.52	Different	-1.07058	0.046163	0.275133	0.0451308
MATN2	seq.3325.2	NELL2	seq.6022.57	Same	0.368579	0.0448488	0.348376	0.0443612
APOA5	seq.11318.20	NXPH3	seq.6054.6	Different	-0.354306	0.0267434	0.178788	0.0265572
APOC3	seq.6461.54	NXPH3	seq.6054.6	Same	0.20547	0.0243679	0.224921	0.0242319
C4A|C4B	seq.2182.54	IFNAR1	seq.6055.53	Same	-0.774839	0.0299519	-0.19341	0.029737
CFB	seq.4129.72	IFNAR1	seq.6055.53	Same	0.88023	0.0473056	0.308894	0.0474289
C5	seq.2381.52	IFNAR1	seq.6055.53	Different	-1.18146	0.0462451	0.290414	0.0455095
C5|C6	seq.4482.66	IFNAR1	seq.6055.53	Different	-1.07058	0.046163	0.290414	0.0455095
VTN	seq.13125.45	PXYLP1	seq.6079.59	Same	-1.24372	0.0244156	-0.182676	0.0242917
SDF2	seq.15333.11	PXYLP1	seq.6079.59	Same	-0.651613	0.0241379	-0.182676	0.0242917
TNC	seq.4155.3	CELA1	seq.6107.3	both	-1.55066	0.0479096	0.816773	0.0476734
CTSB	seq.8007.19	PSAP	seq.6207.10	Same	-0.922395	0.0561464	-0.4681	0.0559246
KLK8	seq.13708.56	KLK10	seq.6227.1	Same	-0.183406	0.0245635	-0.303149	0.024508
SIRPG	seq.9241.40	SIRPB1	seq.6247.9	Same	-0.263598	0.0287415	-0.24547	0.0289164
SERPINA10	seq.13119.26	ZNRF3	seq.10390.21	Same	-0.750828	0.021055	-0.374371	0.0222321
VSIR	seq.14123.34	C1QTNF1	seq.6304.8	Different	-0.264238	0.0245722	0.189181	0.0244426
GRN	seq.4992.49	C1QTNF1	seq.6304.8	Same	0.250726	0.0232587	0.221643	0.0236377
APOA5	seq.11318.20	GGT2	seq.6334.9	Different	-0.354306	0.0267434	0.19961	0.0269261
APOC3	seq.6461.54	GGT2	seq.6334.9	Same	0.20547	0.0243679	0.248853	0.0245685
APOC1	seq.15364.101	GGT2	seq.6334.9	Same	-0.307547	0.0259756	-0.17714	0.025898
APOE	seq.2418.55	GGT2	seq.6334.9	Same	-0.200493	0.0262284	-0.17714	0.025898
PSG5	seq.9314.9	APOC2	seq.6350.43	Same	-0.624385	0.0233106	-0.178251	0.0232249
PSG3	seq.6444.15	APOC2	seq.6350.43	Same	0.474975	0.0232883	0.173386	0.0236073
PSG9	seq.9335.28	APOC2	seq.6350.43	Same	0.428572	0.0230828	0.227103	0.0230999
CTRB2	seq.5648.28	CPB1	seq.6356.3	Same	-1.19574	0.0559933	-0.348743	0.0552293
CTRB1	seq.5671.1	CPB1	seq.6356.3	Same	-0.447833	0.055649	-0.348743	0.0552293
HSP90B1	seq.6393.63	FMOD	seq.6367.66	Same	-1.04361	0.022074	-0.124881	0.0219181
LUM	seq.13114.50	FMOD	seq.6367.66	Different	-0.45416	0.0249498	0.151329	0.0252162
VTN	seq.13125.45	DEAF1	seq.6369.82	Same	-1.24372	0.0244156	-0.141748	0.0241427
SDF2	seq.15333.11	DEAF1	seq.6369.82	Same	-0.651613	0.0241379	-0.141748	0.0241427
APOA5	seq.11318.20	C5orf38	seq.6378.2	Different	-0.354306	0.0267434	0.207475	0.0263621
APOC3	seq.6461.54	C5orf38	seq.6378.2	Same	0.20547	0.0243679	0.25524	0.0240539
APOE	seq.5312.49	C5orf38	seq.6378.2	Same	0.66658	0.0411415	0.651917	0.0410846
ITIH1	seq.7955.195	MRPL58	seq.6380.23	Same	0.655467	0.0227382	0.219454	0.0229822
ITIH4	seq.4811.33	MRPL58	seq.6380.23	Different	0.768916	0.0860079	-1.89963	0.0863193
MUSTN1	seq.21545.51	MRPL58	seq.6380.23	Same	0.287361	0.0279666	0.215077	0.0278484
ABO	seq.9253.52	TLL1	seq.6383.90	Same	-1.2441	0.0223059	-0.163856	0.0226191
CFH	seq.4159.130	RPS6KA1	seq.12329.21	Same	0.406976	0.0229028	0.179622	0.0226171
CFHR4	seq.6471.53	RPS6KA1	seq.12329.21	Same	0.854946	0.0240676	0.244324	0.0240103
CFHR2	seq.15584.9	RPS6KA1	seq.12329.21	Same	1.1144	0.0247564	0.241648	0.024431
F13A1|F13B	seq.16927.9	RPS6KA1	seq.12329.21	Same	0.578895	0.0238903	0.194201	0.0237503
F13B	seq.5658.64	RPS6KA1	seq.12329.21	Same	0.425654	0.0243227	0.183504	0.0238692
CFHR5	seq.16055.3	RPS6KA1	seq.12329.21	Same	0.217354	0.0267692	0.247178	0.0264529
LILRA6	seq.7059.14	LILRA3	seq.6391.52	Same	-1.06051	0.0258745	-0.144453	0.0253219
LILRB5	seq.7015.8	LILRA3	seq.6391.52	Different	1.32018	0.0391236	-0.521836	0.0384993
LILRB2	seq.5091.28	LILRA3	seq.6391.52	Same	-1.24284	0.0290006	-1.11603	0.0289964
LILRA5	seq.7787.25	LILRA3	seq.6391.52	Same	-0.45217	0.0268754	-0.406557	0.027116
PGLYRP2	seq.5601.2	GPHA2	seq.6395.58	Different	-0.434477	0.0255756	0.265973	0.0260348
AGFG2	seq.23597.11	PILRA	seq.6402.8	Same	1.01116	0.0399382	0.748438	0.0391323
PCOLCE	seq.11237.49	PILRA	seq.6402.8	Different	-0.243099	0.0276606	0.375835	0.0267605
ACHE	seq.10980.11	PILRA	seq.6402.8	Same	-0.575291	0.0299094	-0.194922	0.029404
AZGP1	seq.9312.8	PILRA	seq.6402.8	Different	0.323943	0.0287271	-0.37793	0.0279187
ITIH3	seq.7145.1	NMES1	seq.6406.3	Same	-0.421739	0.0229453	-0.212718	0.0231626
ITIH1	seq.7955.195	NMES1	seq.6406.3	Different	0.655467	0.0227382	-0.420332	0.0231747
MUSTN1	seq.21545.51	NMES1	seq.6406.3	Different	0.287361	0.0279666	-0.331711	0.0280816
OBP2B	seq.5680.54	ADGRF5	seq.6409.57	Same	-0.572894	0.0221575	-0.234331	0.0221504
CFI	seq.2567.5	EEF2K	seq.12332.7	Same	-0.712064	0.0364483	-0.339265	0.0356058
APOM	seq.14125.5	EEF2K	seq.12332.7	Different	0.477904	0.0319461	-0.191373	0.0321698
AIF1	seq.2849.49	EEF2K	seq.12332.7	Different	0.241727	0.0316974	-0.194167	0.0316876
C4A|C4B	seq.4481.34	EEF2K	seq.12332.7	Same	-0.491593	0.0235975	-0.219904	0.0239112
VTN	seq.13125.45	CPN2	seq.6415.90	Different	-1.24372	0.0244156	0.615989	0.022609
SDF2	seq.15333.11	CPN2	seq.6415.90	Different	-0.651613	0.0241379	0.615989	0.022609
GP5	seq.7185.29	CPN2	seq.6415.90	Different	0.194344	0.0265818	-0.160452	0.0252076
MBL2	seq.3000.66	C1QL2	seq.6423.66	Different	-0.988423	0.0254716	0.209729	0.0252681
COLEC11	seq.4430.44	C1QL2	seq.6423.66	Same	0.755407	0.0251678	0.369935	0.0249637
FCN1	seq.3613.62	C1QL2	seq.6423.66	Different	-0.494233	0.0233388	0.160266	0.0229196
APOB	seq.2797.56	PCYOX1	seq.6431.68	Different	-1.35426	0.0341393	0.201855	0.034313
APOE	seq.5312.49	FAM20A	seq.6433.57	Different	0.66658	0.0411415	-0.475046	0.0412136
C8G	seq.14708.59	C14orf93	seq.6439.59	Same	0.485513	0.0301442	0.194504	0.0296567
SAA4	seq.15516.12	ADAMTS6	seq.6441.62	Same	1.54007	0.0367793	0.640282	0.0374193
PSG5	seq.9314.9	PSG3	seq.6444.15	Same	-0.624385	0.0233106	-0.464481	0.022911
PSG9	seq.9335.28	PSG3	seq.6444.15	Same	0.428572	0.0230828	0.417238	0.0227877
PSG4	seq.5649.83	PSG3	seq.6444.15	Same	0.856066	0.039033	0.428495	0.0383855
CD177	seq.13116.25	PSG3	seq.6444.15	Different	0.653376	0.0244536	-0.162786	0.0240408
OGN	seq.17224.12	ASPN	seq.6451.64	Different	-0.418465	0.0310938	0.178822	0.0311565
CTSB	seq.8007.19	LILRB4	seq.6453.70	Same	-0.922395	0.0561464	-0.54798	0.055691
PSG5	seq.9314.9	PCDHGA1	seq.6457.50	Same	-0.624385	0.0233106	-0.955654	0.0234036
PSG3	seq.6444.15	PCDHGA1	seq.6457.50	Same	0.474975	0.0232883	0.966381	0.023789
PSG9	seq.9335.28	PCDHGA1	seq.6457.50	Same	0.428572	0.0230828	0.949117	0.0232776
PSG4	seq.5649.83	PCDHGA1	seq.6457.50	Same	0.856066	0.039033	0.793047	0.0392107
CD177	seq.13116.25	PCDHGA1	seq.6457.50	Different	0.653376	0.0244536	-0.477047	0.0245576
SIGLEC5	seq.16792.4	RPN1	seq.6458.6	Same	0.861631	0.0214583	0.848877	0.0219114
SIGLEC14	seq.22577.24	RPN1	seq.6458.6	Same	0.834063	0.0220196	0.848877	0.0219114
APOA5	seq.11318.20	APOC3	seq.6461.54	Different	-0.354306	0.0267434	0.163603	0.0267062
CFHR5	seq.7885.17	CFHR4	seq.6471.53	Same	0.196726	0.0236377	0.551105	0.0233294
CFH	seq.4159.130	CFHR4	seq.6471.53	Different	0.406976	0.0229028	-0.141863	0.0226711
CFHR1	seq.5982.50	CFHR4	seq.6471.53	Different	0.757722	0.0540663	-0.449772	0.0540798
CFHR2	seq.15584.9	CFHR4	seq.6471.53	Same	1.1144	0.0247564	0.833058	0.0244893
F13A1|F13B	seq.16927.9	CFHR4	seq.6471.53	Same	0.578895	0.0238903	0.732459	0.023807
F13B	seq.5658.64	CFHR4	seq.6471.53	Same	0.425654	0.0243227	0.673147	0.0239262
CD163	seq.5028.59	CRIM1	seq.6502.50	Different	0.226516	0.0256453	-0.15052	0.025746
CST3	seq.2609.59	TMED10	seq.6506.54	Different	2.42249	0.152142	-2.4723	0.153509
APOA5	seq.11318.20	NPTX2	seq.6521.35	Different	-0.354306	0.0267434	0.161733	0.0268448
APOC3	seq.6461.54	NPTX2	seq.6521.35	Same	0.20547	0.0243679	0.204788	0.0244944
APOE	seq.5312.49	NPTX2	seq.6521.35	Same	0.66658	0.0411415	0.264045	0.0412165
F5	seq.4906.35	NPTX2	seq.6521.35	Different	0.323702	0.0259716	-0.18532	0.0260291
VTN	seq.13125.45	TRIL	seq.6527.1	Same	-1.24372	0.0244156	-0.200067	0.0243212
SDF2	seq.15333.11	TRIL	seq.6527.1	Same	-0.651613	0.0241379	-0.200067	0.0243212
CFH	seq.4159.130	TRIL	seq.6527.1	Same	0.406976	0.0229028	0.158375	0.0228325
GAA	seq.9385.4	EGFLAM	seq.12338.27	Different	1.16026	0.0305996	-0.212984	0.0307226
LILRB5	seq.7015.8	EGFLAM	seq.12338.27	Different	1.32018	0.0391236	-0.229991	0.038495
MST1	seq.4407.10	TMPRSS11D	seq.6547.83	Same	1.62378	0.0457968	0.402771	0.0454048
COLEC11	seq.4430.44	COLEC10	seq.6558.5	Different	0.755407	0.0251678	-0.195311	0.0250788
APOA5	seq.11318.20	IGKV1-5	seq.6561.77	Different	-0.354306	0.0267434	0.182045	0.0266965
APOC3	seq.6461.54	IGKV1-5	seq.6561.77	Same	0.20547	0.0243679	0.224596	0.024359
F5	seq.4906.35	DUSP6	seq.12341.8	Same	0.323702	0.0259716	0.29494	0.0258546
MGP	seq.6520.87	ART4	seq.6576.1	Different	0.409017	0.0354776	-0.970804	0.0358657
KLRB1	seq.10809.14	PZP	seq.6580.29	Same	0.463253	0.0228157	0.157857	0.0228475
ITIH5	seq.8233.2	ADAM11	seq.6586.19	Same	-0.423887	0.0242683	-0.1562	0.0242609
COLEC11	seq.4430.44	ADAM11	seq.6586.19	Same	0.755407	0.0251678	0.23309	0.0249415
HRG	seq.4996.66	ANOS1	seq.6603.18	Different	-1.04542	0.022252	0.159314	0.0221005
KNG1	seq.19631.13	ANOS1	seq.6603.18	Same	-0.286773	0.0247059	-0.208168	0.0261402
COLEC11	seq.4430.44	ETS2	seq.12350.86	Same	0.755407	0.0251678	0.328099	0.0249987
CFH	seq.4159.130	FCRL6	seq.6617.12	Same	0.406976	0.0229028	0.129801	0.0227661
CPB2	seq.3518.54	APLN	seq.6622.90	Same	-0.797152	0.0260076	-0.380202	0.0257447
BCHE	seq.8239.223	CHST12	seq.6626.81	Same	0.386667	0.0268304	0.222859	0.0260101
CTRB2	seq.5648.28	PNLIPRP1	seq.6627.25	Same	-1.19574	0.0559933	-0.500197	0.0536404
CTRB1	seq.5671.1	PNLIPRP1	seq.6627.25	Same	-0.447833	0.055649	-0.500197	0.0536404
ALDH2	seq.18381.16	DEFB1	seq.6629.3	Same	0.948487	0.0272558	0.180819	0.0268229
CPN2	seq.6415.90	DEFB1	seq.6629.3	Same	0.631327	0.0220818	0.138078	0.0228542
ALPP	seq.7813.6	ALPG	seq.6706.18	Same	0.658909	0.0232158	0.228634	0.0234529
ERBB3	seq.2617.56	APOF	seq.12370.30	Same	1.78868	0.104637	1.08329	0.105582
VTN	seq.13125.45	HBZ	seq.6919.3	Same	-1.24372	0.0244156	-0.238524	0.0209287
SDF2	seq.15333.11	HBZ	seq.6919.3	Same	-0.651613	0.0241379	-0.238524	0.0209287
APOE	seq.5312.49	SUMF1	seq.6941.11	Different	0.66658	0.0411415	-0.250722	0.0409888
PHPT1	seq.16882.27	SUMF1	seq.6941.11	Different	0.35591	0.0319487	-0.207174	0.0316972
C8G	seq.14708.59	SUMF1	seq.6941.11	Different	0.485513	0.0301442	-0.315243	0.0300179
VTN	seq.13125.45	FUT9	seq.6991.24	Different	-1.24372	0.0244156	0.284479	0.0243635
SDF2	seq.15333.11	FUT9	seq.6991.24	Different	-0.651613	0.0241379	0.284479	0.0243635
LPO	seq.4801.13	RAB26	seq.6997.32	Same	0.374956	0.0363227	0.250333	0.0364469
MPO	seq.2580.83	RAB26	seq.6997.32	Same	0.31994	0.0362022	0.315693	0.0364905
GOLM1	seq.8983.7	RAB26	seq.6997.32	Same	-0.464622	0.0248674	-0.167221	0.0248806
TNC	seq.4155.3	EVA1C	seq.7008.13	both	-1.55066	0.0479096	0.392926	0.047696
LILRB2	seq.5091.28	LILRB5	seq.7015.8	Different	-1.24284	0.0290006	0.574392	0.0294666
VTN	seq.13125.45	C20orf173	seq.7046.6	Same	-1.24372	0.0244156	-0.269289	0.0241103
SDF2	seq.15333.11	C20orf173	seq.7046.6	Same	-0.651613	0.0241379	-0.269289	0.0241103
CFH	seq.4159.130	C20orf173	seq.7046.6	Same	0.406976	0.0229028	0.132652	0.0224266
PGLYRP2	seq.5601.2	SLC3A2	seq.7056.16	Different	-0.434477	0.0255756	0.234596	0.0259507
ADA2	seq.6077.63	SLC3A2	seq.7056.16	Different	0.900235	0.0263853	-0.358048	0.0264109
LILRB3	seq.15615.8	LILRA6	seq.7059.14	Different	-1.14214	0.0300683	0.247142	0.0308369
LILRA5	seq.7787.25	LILRA6	seq.7059.14	Same	-0.45217	0.0268754	-0.197476	0.0277077
CCL8	seq.13748.4	CDSN	seq.7085.81	Same	1.07218	0.0252319	0.144248	0.0251662
CCL7	seq.4886.3	CDSN	seq.7085.81	Same	0.766923	0.0254475	0.144248	0.0251662
PCSK7	seq.4459.68	GALNT1	seq.7090.17	Different	0.922326	0.0232765	-0.152676	0.0229458
C1R	seq.3285.23	IL21	seq.7124.18	Same	0.414768	0.0405321	0.229156	0.0389458
C1S	seq.20203.45	IL21	seq.7124.18	Same	1.03402	0.0393126	0.22743	0.039136
C4A|C4B	seq.2182.54	IL21	seq.7124.18	Same	-0.774839	0.0299519	-0.270972	0.0296787
AGER	seq.4125.52	IL21	seq.7124.18	Same	0.695398	0.0275634	0.18382	0.0274643
B3GAT3	seq.6897.38	APOA2	seq.7127.3	Same	1.66319	0.158013	2.34952	0.160166
VTN	seq.13125.45	VWA2	seq.7128.9	Different	-1.24372	0.0244156	0.29763	0.0240199
SDF2	seq.15333.11	VWA2	seq.7128.9	Different	-0.651613	0.0241379	0.29763	0.0240199
CPN2	seq.6415.90	VWA2	seq.7128.9	Same	0.631327	0.0220818	0.233561	0.023023
APOC3	seq.6461.54	KAZALD1	seq.7144.234	Same	0.20547	0.0243679	0.16389	0.0244324
APOA5	seq.15363.32	KAZALD1	seq.7144.234	Different	-0.362938	0.0243531	0.163865	0.0244409
PLAUR	seq.2652.15	KAZALD1	seq.7144.234	Same	-1.61919	0.0563663	-1.33316	0.0560264
APOB	seq.2797.56	KAZALD1	seq.7144.234	Different	-1.35426	0.0341393	0.202241	0.0340621
ITIH1	seq.7955.195	ITIH3	seq.7145.1	Different	0.655467	0.0227382	-0.277323	0.0229573
ABO	seq.9253.52	FUT10	seq.7156.2	Same	-1.2441	0.0223059	-0.138423	0.0201397
SIGLEC1	seq.4464.10	PCDHA4	seq.7157.22	Same	0.920684	0.0970203	0.669814	0.0973143
APOM	seq.14125.5	H6PD	seq.7161.25	Different	0.477904	0.0319461	-0.175659	0.0306381
HRG	seq.4996.66	DEPP1	seq.7178.59	Same	-1.04542	0.022252	-0.982152	0.022403
KNG1	seq.19631.13	DEPP1	seq.7178.59	Different	-0.286773	0.0247059	0.362192	0.026498
CFHR5	seq.7885.17	CEACAM7	seq.7184.13	Different	0.196726	0.0236377	-0.393677	0.0233932
CFH	seq.4159.130	CEACAM7	seq.7184.13	Same	0.406976	0.0229028	0.420825	0.0227331
CFHR1	seq.5982.50	CEACAM7	seq.7184.13	Different	0.757722	0.0540663	-0.338355	0.0542277
OBP2B	seq.5680.54	EPHA4	seq.7190.50	Same	-0.572894	0.0221575	-0.135298	0.0219241
APOA5	seq.11318.20	SEMA6C	seq.7202.107	Different	-0.354306	0.0267434	0.172281	0.0268317
APOC3	seq.6461.54	SEMA6C	seq.7202.107	Same	0.20547	0.0243679	0.231584	0.0244824
SHBG	seq.4929.55	ATP1B2	seq.7218.87	Different	0.208018	0.0234317	-0.216172	0.023718
APOE	seq.5312.49	S100A13	seq.7223.60	Same	0.66658	0.0411415	1.00506	0.0411175
C1RL	seq.9348.1	SERPINA9	seq.7266.4	Same	0.24737	0.0228545	0.169838	0.0228899
SERPINA11	seq.9002.36	SERPINA9	seq.7266.4	Same	0.39679	0.022942	0.21316	0.0227428
ABO	seq.9253.52	LRRC32	seq.7551.33	Same	-1.2441	0.0223059	-0.347279	0.0227065
VTN	seq.13125.45	LMAN2	seq.7638.30	Same	-1.24372	0.0244156	-0.372238	0.0243668
SDF2	seq.15333.11	LMAN2	seq.7638.30	Same	-0.651613	0.0241379	-0.372238	0.0243668
CFH	seq.4159.130	CLEC4D	seq.7752.31	Same	0.406976	0.0229028	0.145922	0.0228415
C5	seq.2381.52	CLEC4D	seq.7752.31	Different	-1.18146	0.0462451	0.302282	0.0461208
C5|C6	seq.4482.66	CLEC4D	seq.7752.31	Different	-1.07058	0.046163	0.302282	0.0461208
FUT8	seq.8244.16	HTATIP2	seq.7753.21	Same	0.827977	0.0294958	0.792863	0.029563
TNXB	seq.5698.60	HLA-DQA2	seq.7757.5	Different	-1.66788	0.0565649	0.40851	0.0559829
C4A|C4B	seq.2182.54	HLA-DQA2	seq.7757.5	Same	-0.774839	0.0299519	-0.171515	0.0296776
TYMP	seq.11361.73	CHKB	seq.7761.125	Same	-0.19849	0.0252089	-0.148041	0.0250541
ARSA	seq.3583.54	CHKB	seq.7761.125	Same	-0.95026	0.0312632	-0.420027	0.0314593
VTN	seq.13125.45	KIR2DL2	seq.7773.20	Same	-1.24372	0.0244156	-0.25065	0.0239738
SDF2	seq.15333.11	KIR2DL2	seq.7773.20	Same	-0.651613	0.0241379	-0.25065	0.0239738
HLA-C	seq.21797.4	KIR2DL2	seq.7773.20	Same	1.26281	0.0288963	0.206054	0.0282672
UNC5C	seq.5139.32	UNC5B	seq.7776.20	Same	-0.186032	0.0237455	-0.174975	0.0237143
ABO	seq.9253.52	CHST11	seq.7779.86	Same	-1.2441	0.0223059	-0.204617	0.0221936
CFH	seq.4159.130	GPD1L	seq.12420.10	Same	0.406976	0.0229028	0.131543	0.022523
C5	seq.2381.52	GPD1L	seq.12420.10	Different	-1.18146	0.0462451	0.259247	0.0456324
C5|C6	seq.4482.66	GPD1L	seq.12420.10	Different	-1.07058	0.046163	0.259247	0.0456324
VTN	seq.13125.45	EFNB3	seq.7785.1	Same	-1.24372	0.0244156	-0.304717	0.0239565
SDF2	seq.15333.11	EFNB3	seq.7785.1	Same	-0.651613	0.0241379	-0.304717	0.0239565
SIGLEC5	seq.16792.4	LILRA5	seq.7787.25	Same	0.861631	0.0214583	0.140187	0.022088
SIGLEC14	seq.22577.24	LILRA5	seq.7787.25	Same	0.834063	0.0220196	0.140187	0.022088
CCL16	seq.4913.78	KLRC3	seq.7795.14	Same	1.39897	0.0343666	1.0284	0.0345116
CCL14	seq.2900.53	KLRC3	seq.7795.14	Same	1.18026	0.0399144	0.632406	0.0406818
CCL23	seq.2913.1	KLRC3	seq.7795.14	Different	-0.617404	0.0400373	0.619542	0.0402469
OBP2B	seq.5680.54	GLCE	seq.7808.5	Different	-0.572894	0.0221575	0.242956	0.0205749
ABO	seq.9253.52	GLCE	seq.7808.5	Same	-1.2441	0.0223059	-0.30452	0.021138
ALPG	seq.6706.18	ALPP	seq.7813.6	Same	0.228634	0.0234529	0.658909	0.0232158
VTN	seq.13125.45	PCDHGC3	seq.7859.21	Different	-1.24372	0.0244156	0.514298	0.0240249
SDF2	seq.15333.11	PCDHGC3	seq.7859.21	Different	-0.651613	0.0241379	0.514298	0.0240249
VTN	seq.13125.45	PSMA1	seq.7880.9	Same	-1.24372	0.0244156	-0.171629	0.0242648
SDF2	seq.15333.11	PSMA1	seq.7880.9	Same	-0.651613	0.0241379	-0.171629	0.0242648
CFH	seq.4159.130	PSMA1	seq.7880.9	Same	0.406976	0.0229028	0.140213	0.0227476
C5	seq.2381.52	SLAMF7	seq.7882.31	Different	-1.18146	0.0462451	0.277834	0.0455012
C5|C6	seq.4482.66	SLAMF7	seq.7882.31	Different	-1.07058	0.046163	0.277834	0.0455012
KNG1	seq.4918.21	A1CF	seq.12423.38	Different	0.44642	0.0293303	-0.324621	0.0288853
AMY2B	seq.15556.49	AMY1A	seq.7918.114	Same	0.211201	0.0229687	0.308256	0.0229908
VTN	seq.13125.45	ARF6	seq.12425.104	Same	-1.24372	0.0244156	-0.200759	0.0241558
SDF2	seq.15333.11	ARF6	seq.12425.104	Same	-0.651613	0.0241379	-0.200759	0.0241558
KIR2DL3	seq.17153.46	KIR2DS2	seq.10428.1	Same	-0.446235	0.0311386	-0.23851	0.0333244
HLA-C	seq.21797.4	KIR2DS2	seq.10428.1	Same	1.26281	0.0288963	0.415354	0.0270561
ITIH3	seq.7145.1	ITIH1	seq.7955.195	Different	-0.421739	0.0229453	0.315575	0.0227263
MUSTN1	seq.21545.51	ITIH1	seq.7955.195	Same	0.287361	0.0279666	0.499578	0.0275527
VTN	seq.13125.45	MICOS10	seq.7956.11	Same	-1.24372	0.0244156	-1.17142	0.024394
SDF2	seq.15333.11	MICOS10	seq.7956.11	Same	-0.651613	0.0241379	-1.17142	0.024394
F5	seq.4906.35	CDH7	seq.7959.34	Same	0.323702	0.0259716	0.175046	0.0261483
BCHE	seq.8239.223	ARL11	seq.12433.8	Different	0.386667	0.0268304	-0.169407	0.0265364
ITIH4	seq.4811.33	ARL11	seq.12433.8	Same	0.768916	0.0860079	0.594539	0.0856848
APOA5	seq.11318.20	HBQ1	seq.7965.25	Different	-0.354306	0.0267434	0.195872	0.0262585
APOC3	seq.6461.54	HBQ1	seq.7965.25	Same	0.20547	0.0243679	0.242822	0.0239594
APOE	seq.5312.49	HBQ1	seq.7965.25	Same	0.66658	0.0411415	0.569712	0.0410715
TGFB1	seq.14108.15	B3GNT2	seq.7980.72	Different	-0.213685	0.0223501	0.402164	0.0219467
B3GNT8	seq.9297.12	B3GNT2	seq.7980.72	Different	-0.872489	0.0220785	0.522019	0.0217298
ABO	seq.9253.52	B3GNT2	seq.7980.72	Same	-1.2441	0.0223059	-0.261967	0.0215881
HP	seq.3054.3	C1orf226	seq.7989.5	Different	-0.9635	0.0258636	0.175628	0.026112
TXNL4B	seq.15316.262	C1orf226	seq.7989.5	Different	0.575517	0.0585962	-0.616678	0.0587654
KIR2DL4	seq.5095.21	KIR2DL5A	seq.8000.17	Different	0.612339	0.0234311	-0.517065	0.0231999
SAA4	seq.15516.12	SURF1	seq.8009.121	Same	1.54007	0.0367793	0.86953	0.0370364
PCSK7	seq.4459.68	TPST2	seq.8024.64	Different	0.922326	0.0232765	-0.162107	0.022758
OBP2B	seq.5680.54	TPST2	seq.8024.64	Different	-0.572894	0.0221575	0.136286	0.0219859
ABO	seq.9253.52	TPST2	seq.8024.64	Same	-1.2441	0.0223059	-0.196612	0.0225876
COLEC11	seq.4430.44	NSDHL	seq.8038.41	Same	0.755407	0.0251678	0.262672	0.024747
APOC3	seq.6461.54	FAM177A1	seq.8039.41	Different	0.20547	0.0243679	-0.141304	0.0233952
APOA5	seq.15363.32	FAM177A1	seq.8039.41	Same	-0.362938	0.0243531	-0.142191	0.0234034
SAA4	seq.15516.12	FAM177A1	seq.8039.41	Same	1.54007	0.0367793	0.220542	0.0355564
SPINK7	seq.10974.20	SPINK9	seq.8042.88	Same	1.26984	0.0308258	0.181532	0.0311315
CFI	seq.2567.5	FTMT	seq.8048.9	Same	-0.712064	0.0364483	-0.209041	0.0326246
DDR1	seq.11836.144	FTMT	seq.8048.9	Same	-0.474753	0.0248337	-0.185578	0.0248845
MICA	seq.2730.58	FTMT	seq.8048.9	Different	0.893116	0.023866	-0.154521	0.0238375
APOM	seq.14125.5	FTMT	seq.8048.9	Different	0.477904	0.0319461	-0.572597	0.0320267
AIF1	seq.2849.49	FTMT	seq.8048.9	Different	0.241727	0.0316974	-0.580023	0.0315466
C4A|C4B	seq.4481.34	FTMT	seq.8048.9	Same	-0.491593	0.0235975	-0.341289	0.0238049
ATF6B	seq.11387.3	FTMT	seq.8048.9	Same	-1.61249	0.141412	-0.813335	0.140197
TNXB	seq.5698.60	FTMT	seq.8048.9	Different	-1.66788	0.0565649	0.499969	0.0563453
AGER	seq.4125.52	FTMT	seq.8048.9	Different	0.695398	0.0275634	-0.223165	0.027641
APOA5	seq.11318.20	ITM2B	seq.8086.49	Different	-0.354306	0.0267434	0.167725	0.0264752
APOC3	seq.6461.54	ITM2B	seq.8086.49	Same	0.20547	0.0243679	0.210353	0.0241571
APOE	seq.5312.49	ITM2B	seq.8086.49	Same	0.66658	0.0411415	0.292289	0.0404622
APOB	seq.2797.56	ITM2B	seq.8086.49	Different	-1.35426	0.0341393	0.29803	0.0337115
VTN	seq.13125.45	RNF13	seq.8087.250	Same	-1.24372	0.0244156	-0.154641	0.0241225
SDF2	seq.15333.11	RNF13	seq.8087.250	Same	-0.651613	0.0241379	-0.154641	0.0241225
HRG	seq.4996.66	RNF13	seq.8087.250	Same	-1.04542	0.022252	-0.17219	0.0221764
GSTA2	seq.23326.10	GSTA1	seq.12446.49	Same	0.417018	0.034242	0.624571	0.0339385
C1QC	seq.14100.63	EPHB2	seq.8225.86	Different	-0.970902	0.0358514	0.204621	0.0357725
VEGFA	seq.14032.2	FLT1	seq.8231.122	Different	0.318713	0.0233644	-0.308423	0.0234519
KNG1	seq.4918.21	STX7	seq.8274.64	Different	0.44642	0.0293303	-0.232718	0.0292642
SDF2	seq.15333.11	VTN	seq.8280.238	Same	-0.651613	0.0241379	-0.171627	0.0240102
VTN	seq.13125.45	TNFRSF11B	seq.8304.50	Different	-1.24372	0.0244156	0.138763	0.0242329
SDF2	seq.15333.11	TNFRSF11B	seq.8304.50	Different	-0.651613	0.0241379	0.138763	0.0242329
INHBC	seq.15686.49	SULF2	seq.8305.18	Same	1.4887	0.0380506	0.387465	0.0381365
ITIH3	seq.7145.1	SIGIRR	seq.8326.63	Same	-0.421739	0.0229453	-0.441121	0.0226301
ITIH1	seq.7955.195	SIGIRR	seq.8326.63	Different	0.655467	0.0227382	-0.879728	0.022642
MUSTN1	seq.21545.51	SIGIRR	seq.8326.63	Different	0.287361	0.0279666	-0.67214	0.0274361
ITIH1	seq.7955.195	DPEP2	seq.8327.26	Different	0.655467	0.0227382	-0.177961	0.022397
MUSTN1	seq.21545.51	DPEP2	seq.8327.26	Different	0.287361	0.0279666	-0.249175	0.0271393
ABO	seq.9253.52	DPEP2	seq.8327.26	Different	-1.2441	0.0223059	0.175009	0.0221756
SERPING1	seq.13710.6	CDH12	seq.8329.166	both	-1.13786	0.0316178	-0.316371	0.0318912
VTN	seq.13125.45	TCP11	seq.8334.65	Same	-1.24372	0.0244156	-0.371632	0.0241816
SDF2	seq.15333.11	TCP11	seq.8334.65	Same	-0.651613	0.0241379	-0.371632	0.0241816
VTN	seq.13125.45	GRAMD1C	seq.8336.267	Different	-1.24372	0.0244156	0.374493	0.024331
SDF2	seq.15333.11	GRAMD1C	seq.8336.267	Different	-0.651613	0.0241379	0.374493	0.024331
CFB	seq.4129.72	PRSS57	seq.8351.17	Different	0.88023	0.0473056	-0.224121	0.0395551
VTN	seq.13125.45	SIGLEC12	seq.8352.26	Different	-1.24372	0.0244156	0.335406	0.0242491
SDF2	seq.15333.11	SIGLEC12	seq.8352.26	Different	-0.651613	0.0241379	0.335406	0.0242491
GNRH2	seq.10708.3	OXT	seq.8356.88	Different	0.225335	0.0223268	-0.23019	0.0223614
CGA|CGB3|CGB7	seq.4914.10	LHB	seq.8376.25	Different	-1.32285	0.048488	0.62642	0.0483699
PGLYRP2	seq.5601.2	LDOC1	seq.8378.3	Different	-0.434477	0.0255756	0.176677	0.0259249
VTN	seq.13125.45	MAPKAPK5	seq.8382.47	Same	-1.24372	0.0244156	-1.10135	0.0242979
SDF2	seq.15333.11	MAPKAPK5	seq.8382.47	Same	-0.651613	0.0241379	-1.10135	0.0242979
OBP2B	seq.5680.54	QSOX2	seq.8397.147	Different	-0.572894	0.0221575	0.282619	0.0221835
ABO	seq.9253.52	QSOX2	seq.8397.147	Same	-1.2441	0.0223059	-0.573348	0.0227906
FCN3	seq.14077.6	AGA	seq.10435.2	Same	-1.83526	0.058325	-0.643418	0.0573008
PZP	seq.6580.29	NUDT16L1	seq.12497.29	Same	0.486536	0.0220988	0.412655	0.022077
OBP2B	seq.5680.54	ISLR2	seq.8528.74	Same	-0.572894	0.0221575	-0.14684	0.0220508
CFI	seq.2567.5	TMEM9	seq.8597.1	Different	-0.712064	0.0364483	0.417196	0.0361158
CCDC126	seq.6388.21	GPNMB	seq.8606.39	Same	0.191845	0.023079	0.139269	0.0234695
VTN	seq.13125.45	OLFML3	seq.8660.33	Same	-1.24372	0.0244156	-0.29091	0.0239845
SDF2	seq.15333.11	OLFML3	seq.8660.33	Same	-0.651613	0.0241379	-0.29091	0.0239845
APOE	seq.5312.49	UBA2	seq.12500.88	both	0.66658	0.0411415	-1.29281	0.040642
APOC1	seq.15364.101	UBA2	seq.12500.88	Same	-0.307547	0.0259756	-0.163388	0.0257329
VTN	seq.13125.45	GAL3ST1	seq.8696.15	Same	-1.24372	0.0244156	-0.24192	0.023902
SDF2	seq.15333.11	GAL3ST1	seq.8696.15	Same	-0.651613	0.0241379	-0.24192	0.023902
CFH	seq.4159.130	GAL3ST1	seq.8696.15	Same	0.406976	0.0229028	0.152496	0.0222916
CFB	seq.4129.72	GAL3ST1	seq.8696.15	Same	0.88023	0.0473056	0.267329	0.0467974
C5	seq.2381.52	GAL3ST1	seq.8696.15	Different	-1.18146	0.0462451	0.274552	0.044981
C5|C6	seq.4482.66	GAL3ST1	seq.8696.15	Different	-1.07058	0.046163	0.274552	0.044981
VSTM1	seq.19743.12	OSCAR	seq.8702.42	Same	0.457193	0.0294824	0.18398	0.0296418
APOA5	seq.11318.20	DCUN1D5	seq.8760.10	Different	-0.354306	0.0267434	0.171294	0.0268314
APOC3	seq.6461.54	DCUN1D5	seq.8760.10	Same	0.20547	0.0243679	0.223888	0.0244821
APOC1	seq.15364.101	DCUN1D5	seq.8760.10	Same	-0.307547	0.0259756	-0.162223	0.0260667
APOE	seq.2418.55	DCUN1D5	seq.8760.10	Same	-0.200493	0.0262284	-0.162223	0.0260667
VTN	seq.13125.45	PCDH10	seq.8780.2	Same	-1.24372	0.0244156	-0.144777	0.0191633
SDF2	seq.15333.11	PCDH10	seq.8780.2	Same	-0.651613	0.0241379	-0.144777	0.0191633
HRG	seq.4996.66	PCDH10	seq.8780.2	Different	-1.04542	0.022252	0.264315	0.0221461
KNG1	seq.19631.13	PCDH10	seq.8780.2	Same	-0.286773	0.0247059	-0.601362	0.0261941
CHMP1A	seq.18224.11	DPEP1	seq.8794.13	Different	0.215237	0.022187	-0.5242	0.0224938
APOE	seq.5312.49	TBCA	seq.12501.10	Same	0.66658	0.0411415	0.315546	0.0412656
PCSK7	seq.4459.68	TFRC	seq.8795.48	Different	0.922326	0.0232765	-0.166819	0.0230652
F5	seq.4906.35	PILRA	seq.8825.4	Same	0.323702	0.0259716	0.30548	0.025678
PCSK7	seq.4459.68	GOLM2	seq.8838.10	Different	0.922326	0.0232765	-0.156292	0.022848
GALNT4	seq.21722.21	GOLM2	seq.8838.10	Same	-0.84902	0.0276498	-0.256015	0.0275972
ABO	seq.9253.52	GOLM2	seq.8838.10	Same	-1.2441	0.0223059	-0.257266	0.0225466
C1R	seq.3285.23	C1S	seq.8840.61	Same	0.414768	0.0405321	1.00693	0.0392847
FCN2	seq.13717.15	SUN3	seq.8852.10	Same	0.763194	0.0238432	0.301804	0.0239279
OLFM1	seq.5703.26	SUN3	seq.8852.10	Same	0.198648	0.0231964	0.253126	0.0229982
COLEC11	seq.4430.44	EVA1C	seq.8877.22	Same	0.755407	0.0251678	0.193012	0.0249328
VTN	seq.13125.45	NUDC	seq.8887.21	Same	-1.24372	0.0244156	-0.179075	0.0238653
SDF2	seq.15333.11	NUDC	seq.8887.21	Same	-0.651613	0.0241379	-0.179075	0.0238653
TMEM132D	seq.13416.8	TMEM132B	seq.8890.9	Same	-0.570282	0.0379133	-0.417388	0.0381221
APOA5	seq.11318.20	KCNMB3	seq.8905.20	Different	-0.354306	0.0267434	0.152664	0.0264969
APOC3	seq.6461.54	KCNMB3	seq.8905.20	Same	0.20547	0.0243679	0.168285	0.0241769
APOE	seq.5312.49	KCNMB3	seq.8905.20	Same	0.66658	0.0411415	0.384649	0.040823
APOA5	seq.11318.20	METTL1	seq.12514.16	Different	-0.354306	0.0267434	0.153933	0.0265782
APOC3	seq.6461.54	METTL1	seq.12514.16	Same	0.20547	0.0243679	0.188009	0.0242511
C4A|C4B	seq.2182.54	LRTM2	seq.8906.60	Same	-0.774839	0.0299519	-0.192704	0.0300115
C5	seq.2381.52	LRTM2	seq.8906.60	Different	-1.18146	0.0462451	0.290507	0.0462284
C5|C6	seq.4482.66	LRTM2	seq.8906.60	Different	-1.07058	0.046163	0.290507	0.0462284
F5	seq.4906.35	SIGLEC11	seq.8913.22	Different	0.323702	0.0259716	-0.462539	0.0260708
VTN	seq.13125.45	STIM1	seq.8916.32	Same	-1.24372	0.0244156	-0.330168	0.0243216
SDF2	seq.15333.11	STIM1	seq.8916.32	Same	-0.651613	0.0241379	-0.330168	0.0243216
APOC3	seq.6461.54	PTK2B	seq.8918.64	Same	0.20547	0.0243679	0.152694	0.0240827
APOA5	seq.15363.32	PTK2B	seq.8918.64	Different	-0.362938	0.0243531	0.151732	0.0240911
APOE	seq.5312.49	PTK2B	seq.8918.64	Same	0.66658	0.0411415	0.258084	0.0404227
BCHE	seq.8239.223	PTK2B	seq.8918.64	Different	0.386667	0.0268304	-0.156765	0.0262551
APOA5	seq.11318.20	TMCC3	seq.8922.4	Different	-0.354306	0.0267434	0.173734	0.0268185
APOC3	seq.6461.54	TMCC3	seq.8922.4	Same	0.20547	0.0243679	0.222401	0.0244703
APOE	seq.5312.49	TMCC3	seq.8922.4	Same	0.66658	0.0411415	0.238443	0.0409435
APOE	seq.5312.49	CLCA2	seq.8950.4	Same	0.66658	0.0411415	0.331286	0.0405198
CFH	seq.4159.130	GLT8D1	seq.8955.60	Same	0.406976	0.0229028	0.146566	0.0223728
CFHR5	seq.16055.3	GLT8D1	seq.8955.60	Same	0.217354	0.0267692	0.151745	0.0261671
ERAP1	seq.4964.67	ERAP2	seq.8960.3	Different	1.03222	0.0225665	-0.477421	0.0225856
PGLYRP2	seq.5601.2	RPS6KB1	seq.8962.48	Different	-0.434477	0.0255756	0.403184	0.0261701
APOC3	seq.6461.54	DUSP26	seq.8967.6	Same	0.20547	0.0243679	0.140743	0.0245538
APOE	seq.5312.49	DUSP26	seq.8967.6	Same	0.66658	0.0411415	0.346294	0.0412657
SRA1	seq.18220.141	CD14	seq.8969.49	Same	0.207428	0.024661	0.218697	0.0244766
APOE	seq.5312.49	CD200R1L	seq.8980.19	Different	0.66658	0.0411415	-0.314054	0.0408847
OBP2B	seq.5680.54	GOLM1	seq.8983.7	Different	-0.572894	0.0221575	0.243777	0.0220307
ABO	seq.9253.52	GOLM1	seq.8983.7	Same	-1.2441	0.0223059	-0.526565	0.0226336
ALDH2	seq.18381.16	SCUBE1	seq.8989.40	Same	0.948487	0.0272558	0.281669	0.0273939
OGN	seq.17224.12	RIPK2	seq.8993.151	Different	-0.418465	0.0310938	0.202533	0.0311782
SERPINA9	seq.7266.4	SERPINA11	seq.9002.36	Same	0.224426	0.022823	0.39579	0.0230229
VTN	seq.13125.45	FKBP6	seq.12529.32	Same	-1.24372	0.0244156	-0.806537	0.0242462
SDF2	seq.15333.11	FKBP6	seq.12529.32	Same	-0.651613	0.0241379	-0.806537	0.0242462
VTN	seq.13125.45	NR1H2	seq.9016.12	Same	-1.24372	0.0244156	-0.245732	0.0241105
SDF2	seq.15333.11	NR1H2	seq.9016.12	Same	-0.651613	0.0241379	-0.245732	0.0241105
CFH	seq.4159.130	DEFB132	seq.9022.49	Same	0.406976	0.0229028	0.133332	0.0225443
CFB	seq.4129.72	DEFB132	seq.9022.49	Same	0.88023	0.0473056	0.276245	0.0471089
C5	seq.2381.52	DEFB132	seq.9022.49	Different	-1.18146	0.0462451	0.268743	0.0453394
C5|C6	seq.4482.66	DEFB132	seq.9022.49	Different	-1.07058	0.046163	0.268743	0.0453394
VTN	seq.13125.45	TOR1AIP1	seq.9039.47	Same	-1.24372	0.0244156	-0.279019	0.0239752
SDF2	seq.15333.11	TOR1AIP1	seq.9039.47	Same	-0.651613	0.0241379	-0.279019	0.0239752
F5	seq.4906.35	TOR1AIP1	seq.9039.47	Same	0.323702	0.0259716	0.155132	0.0255436
CAPN2	seq.14684.17	CRIP2	seq.9053.16	Same	0.346921	0.0254724	0.237905	0.0256488
VTN	seq.13125.45	ARHGEF10	seq.9061.3	Same	-1.24372	0.0244156	-0.14601	0.024082
SDF2	seq.15333.11	ARHGEF10	seq.9061.3	Same	-0.651613	0.0241379	-0.14601	0.024082
CFH	seq.4159.130	ARHGEF10	seq.9061.3	Different	0.406976	0.0229028	-0.177353	0.0226813
ITIH3	seq.7145.1	JAKMIP3	seq.9068.17	Same	-0.421739	0.0229453	-0.326116	0.0228091
ITIH1	seq.7955.195	JAKMIP3	seq.9068.17	Different	0.655467	0.0227382	-0.59594	0.022821
ITIH4	seq.4811.33	JAKMIP3	seq.9068.17	Different	0.768916	0.0860079	-0.485154	0.0857138
MUSTN1	seq.21545.51	JAKMIP3	seq.9068.17	Different	0.287361	0.0279666	-0.481486	0.027653
F5	seq.4906.35	CKS1B	seq.12530.14	Same	0.323702	0.0259716	0.226898	0.0260825
OBP2B	seq.5680.54	MAN1A2	seq.9077.10	Different	-0.572894	0.0221575	0.135602	0.0217516
ABO	seq.9253.52	MAN1A2	seq.9077.10	Same	-1.2441	0.0223059	-0.146061	0.0223469
UGT1A1	seq.17702.53	ANGPTL1	seq.9092.33	Different	0.36581	0.0240834	-0.177326	0.0243858
ATF6B	seq.11387.3	JPH4	seq.9111.40	Different	-1.61249	0.141412	0.920778	0.140641
TNXB	seq.5698.60	JPH4	seq.9111.40	Different	-1.66788	0.0565649	0.425102	0.0565237
APOC1	seq.15364.101	PSD2	seq.9118.7	Same	-0.307547	0.0259756	-0.299495	0.0260552
APOE	seq.2418.55	PSD2	seq.9118.7	Same	-0.200493	0.0262284	-0.299495	0.0260552
BCHE	seq.8239.223	PSD2	seq.9118.7	Different	0.386667	0.0268304	-0.153271	0.0259876
VTN	seq.13125.45	MUC1	seq.9176.3	Same	-1.24372	0.0244156	-0.215901	0.0242192
SDF2	seq.15333.11	MUC1	seq.9176.3	Same	-0.651613	0.0241379	-0.215901	0.0242192
HRG	seq.4996.66	HMGN1	seq.9187.2	Same	-1.04542	0.022252	-0.496055	0.0224948
KNG1	seq.19631.13	HMGN1	seq.9187.2	Different	-0.286773	0.0247059	0.346293	0.0266065
APOA5	seq.11318.20	CRYZL1	seq.9207.60	Different	-0.354306	0.0267434	0.206845	0.0265471
APOC3	seq.6461.54	CRYZL1	seq.9207.60	Same	0.20547	0.0243679	0.257594	0.0242227
APOE	seq.5312.49	CRYZL1	seq.9207.60	Same	0.66658	0.0411415	0.521225	0.0408138
C4A|C4B	seq.4481.34	USP25	seq.9215.117	Same	-0.491593	0.0235975	-0.135885	0.0236573
CFHR5	seq.7885.17	PRLR	seq.9224.20	Different	0.196726	0.0236377	-0.26351	0.0234111
CFHR1	seq.5982.50	PRLR	seq.9224.20	Same	0.757722	0.0540663	1.13227	0.0542691
OBP2B	seq.5680.54	ROBO4	seq.9232.1	Same	-0.572894	0.0221575	-0.170138	0.0218826
APOE	seq.5312.49	RHOG	seq.12540.25	Same	0.66658	0.0411415	0.686277	0.0412034
ITIH4	seq.4811.33	PLXDC1	seq.9235.3	Same	0.768916	0.0860079	0.939963	0.0861967
OBP2B	seq.5680.54	ABO	seq.9253.52	Different	-0.572894	0.0221575	0.408984	0.0217117
FCN3	seq.5462.62	NPTX1	seq.9256.78	Same	0.892625	0.0329397	0.187883	0.0320699
C4BPA	seq.9449.150	SIAE	seq.9263.57	Same	-0.627756	0.0288489	-0.267115	0.0284483
CEP41	seq.23560.154	CPA4	seq.9267.2	Different	0.268563	0.0323393	-0.303684	0.0326202
VTN	seq.13125.45	CPA2	seq.9276.7	Same	-1.24372	0.0244156	-0.204547	0.0242476
SDF2	seq.15333.11	CPA2	seq.9276.7	Same	-0.651613	0.0241379	-0.204547	0.0242476
PADI2	seq.22001.23	MFAP2	seq.9294.45	Same	-0.213763	0.0237351	-0.204427	0.0237092
TGFB1	seq.14108.15	B3GNT8	seq.9297.12	Same	-0.213685	0.0223501	-0.67748	0.0222989
PSG3	seq.6444.15	PSG5	seq.9314.9	Same	0.474975	0.0232883	0.616747	0.0236944
PSG9	seq.9335.28	PSG5	seq.9314.9	Same	0.428572	0.0230828	0.583995	0.0231851
CD177	seq.13116.25	PSG5	seq.9314.9	Different	0.653376	0.0244536	-0.340027	0.02446
PSG5	seq.9314.9	PSG9	seq.9335.28	Same	-0.624385	0.0233106	-0.299874	0.0232077
PSG3	seq.6444.15	PSG9	seq.9335.28	Same	0.474975	0.0232883	0.308494	0.0235899
CD177	seq.13116.25	PSG9	seq.9335.28	Different	0.653376	0.0244536	-0.200392	0.0243521
SERPING1	seq.13710.6	C1RL	seq.9348.1	both	-1.13786	0.0316178	0.210319	0.0319624
CD163	seq.5028.59	GGH	seq.9370.69	Different	0.226516	0.0256453	-0.201666	0.0240847
VTN	seq.13125.45	MPZL2	seq.9372.157	Different	-1.24372	0.0244156	0.175779	0.0242654
SDF2	seq.15333.11	MPZL2	seq.9372.157	Different	-0.651613	0.0241379	0.175779	0.0242654
PLTP	seq.15475.4	KITLG	seq.9377.25	Different	0.929257	0.045386	-0.402406	0.0451192
APOA5	seq.11318.20	CAMP	seq.9384.17	Different	-0.354306	0.0267434	0.155096	0.0267443
APOC3	seq.6461.54	CAMP	seq.9384.17	Same	0.20547	0.0243679	0.168497	0.0244026
SGSH	seq.21766.50	GAA	seq.9385.4	Different	0.412161	0.0230448	-0.154483	0.022757
COLEC11	seq.4430.44	LGALS7	seq.9400.40	Same	0.755407	0.0251678	0.325188	0.0249411
TPSB2	seq.3403.1	TPSAB1	seq.9409.11	Same	1.30035	0.0293363	0.525799	0.0296106
C1R	seq.3285.23	PKN1	seq.12562.1	Different	0.414768	0.0405321	-0.615989	0.0405244
C1S	seq.20203.45	PKN1	seq.12562.1	Different	1.03402	0.0393126	-0.626868	0.0407223
SIGLEC9	seq.3007.7	UMOD	seq.9451.20	Same	1.20867	0.0219869	0.444965	0.0211173
FUT3	seq.4548.4	DSG2	seq.9484.75	Different	0.76448	0.0250547	-0.157712	0.0250923
ABO	seq.9253.52	DSG2	seq.9484.75	Same	-1.2441	0.0223059	-0.277222	0.0228554
CPN2	seq.6415.90	APOL1	seq.9506.10	Different	0.631327	0.0220818	-0.402568	0.022635
APOC3	seq.6461.54	NXPH2	seq.9511.61	Different	0.20547	0.0243679	-0.340732	0.024572
APOA5	seq.15363.32	NXPH2	seq.9511.61	Same	-0.362938	0.0243531	-0.342542	0.0245806
BCHE	seq.8239.223	NXPH2	seq.9511.61	Different	0.386667	0.0268304	-0.149301	0.0261245
KNG1	seq.4918.21	B3GALT1	seq.9541.15	Different	0.44642	0.0293303	-0.250285	0.0290196
VTN	seq.13125.45	CSMD1	seq.9598.23	Different	-1.24372	0.0244156	0.159824	0.024367
SDF2	seq.15333.11	CSMD1	seq.9598.23	Different	-0.651613	0.0241379	0.159824	0.024367
KNG1	seq.4918.21	CSMD1	seq.9598.23	Same	0.44642	0.0293303	0.189994	0.0292285
GSTM1	seq.15395.15	GSTM3	seq.9748.31	Same	0.653206	0.0251583	0.38229	0.0254746
GSTM4	seq.18895.54	GSTM3	seq.9748.31	Same	0.513191	0.0254258	0.38229	0.0254746
CD163	seq.5028.59	EZR	seq.9753.17	Different	0.226516	0.0256453	-0.166516	0.0256148
SERPINA3	seq.2879.9	SYNE2	seq.9789.52	Different	1.28647	0.161327	-1.0612	0.159249
HP	seq.3054.3	ARHGAP1	seq.9815.5	Same	-0.9635	0.0258636	-0.199404	0.0264158
ABO	seq.9253.52	DHFR	seq.9823.2	Same	-1.2441	0.0223059	-0.12086	0.0207953
ADH1C	seq.15525.294	ADH1B	seq.9834.62	Same	-0.25049	0.0237451	-0.631763	0.0237825
APOC3	seq.6461.54	IFIT2	seq.9853.3	Same	0.20547	0.0243679	0.159218	0.0244113
APOA5	seq.15363.32	IFIT2	seq.9853.3	Different	-0.362938	0.0243531	0.159154	0.0244198
APOE	seq.5312.49	ARAF	seq.12583.77	Different	0.66658	0.0411415	-0.672867	0.0410521
GPNMB	seq.8240.207	ESRRA	seq.9873.17	Same	0.322199	0.0260647	0.181722	0.0259028
CPB2	seq.3518.54	TDO2	seq.9880.33	Same	-0.797152	0.0260076	-0.160736	0.025872
PLG	seq.4151.6	TDO2	seq.9880.33	Same	1.84311	0.0843893	1.00514	0.0842297
TXNL4B	seq.15316.262	SPOCK3	seq.9906.21	Different	0.575517	0.0585962	-0.523854	0.0592243
CPB2	seq.3518.54	CALB1	seq.9918.23	Same	-0.797152	0.0260076	-0.343292	0.0256835
F5	seq.4906.35	CNMD	seq.9928.125	Same	0.323702	0.0259716	0.227553	0.0258086
MST1	seq.4407.10	CNMD	seq.9928.125	Different	1.62378	0.0457968	-0.465961	0.045114
HRG	seq.4996.66	NXT1	seq.9942.2	Same	-1.04542	0.022252	-0.243001	0.0223221
APOE	seq.5312.49	ARL2	seq.12587.65	Same	0.66658	0.0411415	0.86337	0.0408736
BCHE	seq.8239.223	ARL2	seq.12587.65	Different	0.386667	0.0268304	-0.182683	0.0239439
APOE	seq.5312.49	FBXL4	seq.9951.36	Different	0.66658	0.0411415	-0.298084	0.0408369
FBP1	seq.7206.20	UBXN4	seq.9970.7	Different	0.457105	0.0628106	-0.634239	0.0624027
CCL5	seq.2523.31	DLL3	seq.9974.8	Same	0.175449	0.023455	0.198684	0.0234276
PCOLCE2	seq.6081.52	FERMT3	seq.12599.10	Same	-0.752305	0.0401392	-0.385876	0.0398292
APOE	seq.5312.49	NRBP1	seq.12616.45	Same	0.66658	0.0411415	0.56109	0.0409845
ITIH3	seq.7145.1	NAT1	seq.12632.14	Different	-0.421739	0.0229453	0.229399	0.0227986
ITIH1	seq.7955.195	NAT1	seq.12632.14	Same	0.655467	0.0227382	0.509482	0.0228105
MUSTN1	seq.21545.51	NAT1	seq.12632.14	Same	0.287361	0.0279666	0.43428	0.0276403
AIF1	seq.2849.49	APOM	seq.10445.20	Same	0.241727	0.0316974	0.581701	0.0315838
C2	seq.3186.2	APOM	seq.10445.20	Different	-1.9621	0.0856662	0.537237	0.0864972
C4A|C4B	seq.4481.34	APOM	seq.10445.20	Different	-0.491593	0.0235975	0.185076	0.0238329
APOE	seq.5312.49	GNAI3	seq.12650.43	Different	0.66658	0.0411415	-0.958192	0.0407828
CFHR4	seq.6471.53	TST	seq.12663.1	Different	0.854946	0.0240676	-0.182193	0.0244475
CFHR2	seq.15584.9	TST	seq.12663.1	Different	1.1144	0.0247564	-0.192356	0.0248758
F13A1|F13B	seq.16927.9	TST	seq.12663.1	Different	0.578895	0.0238903	-0.162476	0.0241827
F13B	seq.5658.64	TST	seq.12663.1	Different	0.425654	0.0243227	-0.157579	0.0243038
CFHR5	seq.16055.3	TST	seq.12663.1	Different	0.217354	0.0267692	-0.217661	0.0269345
COLEC11	seq.4430.44	GDA	seq.12667.2	Same	0.755407	0.0251678	0.424656	0.0249563
F5	seq.4906.35	SULT1B1	seq.12671.35	Same	0.323702	0.0259716	0.369148	0.0260917
SELP	seq.4154.57	SULT1B1	seq.12671.35	Different	0.309804	0.0239891	-0.230171	0.0246021
F5	seq.4906.35	PELI2	seq.12702.13	Same	0.323702	0.0259716	0.408373	0.0258487
CPB2	seq.3518.54	CYTH4	seq.12746.4	Same	-0.797152	0.0260076	-0.216285	0.0255856
APOE	seq.5312.49	CSDC2	seq.12754.14	Same	0.66658	0.0411415	0.331949	0.0405918
SIGLEC1	seq.4464.10	GRID2	seq.12758.47	Same	0.920684	0.0970203	0.653022	0.0965208
C1R	seq.3285.23	APBB2	seq.12761.12	Same	0.414768	0.0405321	0.451673	0.0394544
C1S	seq.20203.45	APBB2	seq.12761.12	Same	1.03402	0.0393126	0.464094	0.0396471
VTN	seq.13125.45	IL31	seq.10455.196	Same	-1.24372	0.0244156	-0.388836	0.0240548
SDF2	seq.15333.11	IL31	seq.10455.196	Same	-0.651613	0.0241379	-0.388836	0.0240548
HSP90B1	seq.6393.63	HNRNPM	seq.12783.29	Same	-1.04361	0.022074	-0.46925	0.0219935
VTN	seq.13125.45	APBB3	seq.12784.10	Same	-1.24372	0.0244156	-0.206501	0.0243433
SDF2	seq.15333.11	APBB3	seq.12784.10	Same	-0.651613	0.0241379	-0.206501	0.0243433
BCHE	seq.8239.223	ARHGAP30	seq.12807.89	Same	0.386667	0.0268304	0.204468	0.0267553
VTN	seq.13125.45	GEM	seq.12817.1	Same	-1.24372	0.0244156	-0.764839	0.0243612
SDF2	seq.15333.11	GEM	seq.12817.1	Same	-0.651613	0.0241379	-0.764839	0.0243612
SERPING1	seq.13710.6	SLC14A2	seq.12818.159	both	-1.13786	0.0316178	-0.232719	0.031608
CFI	seq.2567.5	ASH2L	seq.12832.10	Different	-0.712064	0.0364483	0.468715	0.0361344
VTN	seq.13125.45	ECI2	seq.12859.33	Same	-1.24372	0.0244156	-0.166571	0.0243769
SDF2	seq.15333.11	ECI2	seq.12859.33	Same	-0.651613	0.0241379	-0.166571	0.0243769
APOE	seq.5312.49	RDH16	seq.12881.17	Different	0.66658	0.0411415	-0.370818	0.0409521
VTN	seq.13125.45	MICALL2	seq.12891.1	Same	-1.24372	0.0244156	-0.193494	0.0242755
SDF2	seq.15333.11	MICALL2	seq.12891.1	Same	-0.651613	0.0241379	-0.193494	0.0242755
APOE	seq.5312.49	IFI16	seq.12893.159	Same	0.66658	0.0411415	0.293792	0.0410212
C1R	seq.3285.23	DGKB	seq.12895.28	Same	0.414768	0.0405321	0.252638	0.0402566
C1S	seq.20203.45	DGKB	seq.12895.28	Same	1.03402	0.0393126	0.262537	0.0404532
C1RL	seq.9348.1	DGKB	seq.12895.28	Different	0.24737	0.0228545	-0.171912	0.0228225
CFH	seq.4159.130	HERC5	seq.12934.1	Same	0.406976	0.0229028	0.128366	0.0208085
C2	seq.3186.2	HERC5	seq.12934.1	Different	-1.9621	0.0856662	1.11562	0.0866503
C4A|C4B	seq.4481.34	HERC5	seq.12934.1	Different	-0.491593	0.0235975	0.238783	0.0238751
CFB	seq.4129.72	HERC5	seq.12934.1	Same	0.88023	0.0473056	0.38359	0.0477811
VTN	seq.13125.45	RLBP1	seq.12936.38	Same	-1.24372	0.0244156	-0.310605	0.0242142
SDF2	seq.15333.11	RLBP1	seq.12936.38	Same	-0.651613	0.0241379	-0.310605	0.0242142
VTN	seq.13125.45	PPARA	seq.12954.71	Same	-1.24372	0.0244156	-0.530644	0.0243613
SDF2	seq.15333.11	PPARA	seq.12954.71	Same	-0.651613	0.0241379	-0.530644	0.0243613
APOA5	seq.11318.20	TP53I11	seq.13022.20	Different	-0.354306	0.0267434	0.203035	0.0269007
APOC3	seq.6461.54	TP53I11	seq.13022.20	Same	0.20547	0.0243679	0.250938	0.0245453
APOC1	seq.15364.101	TP53I11	seq.13022.20	Same	-0.307547	0.0259756	-0.157987	0.0260326
APOE	seq.2418.55	TP53I11	seq.13022.20	Same	-0.200493	0.0262284	-0.157987	0.0260326
HSP90B1	seq.6393.63	KCNA10	seq.13042.7	Same	-1.04361	0.022074	-0.473399	0.0217441
OBP2B	seq.5680.54	ALPI	seq.10463.23	Same	-0.572894	0.0221575	-0.146468	0.0219746
ABO	seq.9253.52	ALPI	seq.10463.23	Different	-1.2441	0.0223059	0.220231	0.022576
PGLYRP2	seq.5601.2	GUCA1A	seq.10008.43	Different	-0.434477	0.0255756	0.175692	0.0260437
APOA5	seq.11318.20	EDC4	seq.13066.42	Different	-0.354306	0.0267434	0.198853	0.0265532
APOC3	seq.6461.54	EDC4	seq.13066.42	Same	0.20547	0.0243679	0.239774	0.0242282
BCHE	seq.8239.223	EDC4	seq.13066.42	Different	0.386667	0.0268304	-0.207873	0.0264548
APOA5	seq.11318.20	CETN2	seq.13078.3	Different	-0.354306	0.0267434	0.160398	0.0268087
APOC3	seq.6461.54	CETN2	seq.13078.3	Same	0.20547	0.0243679	0.181933	0.0244613
C1RL	seq.9348.1	SECTM1	seq.13093.6	Different	0.24737	0.0228545	-0.152347	0.0225712
REG1B	seq.16770.3	REG1A	seq.13095.51	Same	-0.839152	0.0404744	-0.888435	0.0402873
KNG1	seq.4918.21	BCL2L2	seq.13097.11	Same	0.44642	0.0293303	0.301066	0.0287596
PIR	seq.13634.209	VEGFD	seq.13098.93	Same	-0.1301	0.0157579	-0.200979	0.018661
CA11	seq.8859.51	FAM3D	seq.13102.1	Same	-0.265495	0.0242709	-0.149812	0.0219949
FUT3	seq.4548.4	FAM3D	seq.13102.1	Different	0.76448	0.0250547	-0.147998	0.0226226
OBP2B	seq.5680.54	FAM3D	seq.13102.1	Different	-0.572894	0.0221575	0.271835	0.0219796
ABO	seq.9253.52	FAM3D	seq.13102.1	Same	-1.2441	0.0223059	-0.506966	0.0225811
PSG5	seq.9314.9	CD177	seq.13116.25	Different	-0.624385	0.0233106	0.412123	0.0233045
PSG3	seq.6444.15	CD177	seq.13116.25	Different	0.474975	0.0232883	-0.449526	0.0236883
PSG9	seq.9335.28	CD177	seq.13116.25	Different	0.428572	0.0230828	-0.497649	0.023179
APOM	seq.14125.5	MDM4	seq.13229.20	Different	0.477904	0.0319461	-0.238016	0.031791
AIF1	seq.2849.49	MDM4	seq.13229.20	Different	0.241727	0.0316974	-0.243583	0.0313145
C4A|C4B	seq.4481.34	MDM4	seq.13229.20	Same	-0.491593	0.0235975	-0.248237	0.0236297
ABO	seq.9253.52	SHANK3	seq.13242.134	Same	-1.2441	0.0223059	-0.26063	0.022539
APOA5	seq.11318.20	WNT5A	seq.13268.45	Different	-0.354306	0.0267434	0.207598	0.0269003
APOC3	seq.6461.54	WNT5A	seq.13268.45	Same	0.20547	0.0243679	0.260346	0.024545
ITIH1	seq.7955.195	TMEM106A	seq.10499.1	Same	0.655467	0.0227382	0.138686	0.0226382
MUSTN1	seq.21545.51	TMEM106A	seq.10499.1	Same	0.287361	0.0279666	0.191495	0.0274316
TNXB	seq.5698.60	MRPL33	seq.13453.2	Same	-1.66788	0.0565649	-0.336228	0.0528897
IGFBP3	seq.2571.12	NRAC	seq.13464.8	Same	-0.30922	0.026426	-0.341242	0.0265029
APOE	seq.5312.49	NEURL4	seq.13468.5	Same	0.66658	0.0411415	0.372654	0.0412538
VTN	seq.13125.45	FAM171A2	seq.13479.8	Same	-1.24372	0.0244156	-0.17742	0.0241199
SDF2	seq.15333.11	FAM171A2	seq.13479.8	Same	-0.651613	0.0241379	-0.17742	0.0241199
VTN	seq.13125.45	TMEM87B	seq.13485.20	Same	-1.24372	0.0244156	-0.267707	0.024339
SDF2	seq.15333.11	TMEM87B	seq.13485.20	Same	-0.651613	0.0241379	-0.267707	0.024339
HRG	seq.4996.66	TMEM87B	seq.13485.20	Same	-1.04542	0.022252	-0.143057	0.022275
OBP2B	seq.5680.54	F8	seq.13499.30	Different	-0.572894	0.0221575	0.178314	0.0220591
ABO	seq.9253.52	F8	seq.13499.30	Same	-1.2441	0.0223059	-0.473161	0.0226628
VTN	seq.13125.45	SLC35G2	seq.13501.10	Same	-1.24372	0.0244156	-0.58815	0.0239266
SDF2	seq.15333.11	SLC35G2	seq.13501.10	Same	-0.651613	0.0241379	-0.58815	0.0239266
HRG	seq.4996.66	SLC35G2	seq.13501.10	Same	-1.04542	0.022252	-0.164997	0.0210249
APOE	seq.5312.49	TRADD	seq.13507.51	Same	0.66658	0.0411415	0.525401	0.0411116
VTN	seq.13125.45	RAB35	seq.13514.121	Same	-1.24372	0.0244156	-0.222513	0.0243352
SDF2	seq.15333.11	RAB35	seq.13514.121	Same	-0.651613	0.0241379	-0.222513	0.0243352
CPB2	seq.3518.54	RPRD1A	seq.13515.8	Same	-0.797152	0.0260076	-0.237642	0.0260161
APOE	seq.5312.49	EMC4	seq.13516.46	Different	0.66658	0.0411415	-0.495998	0.0409516
CFB	seq.4129.72	EMC4	seq.13516.46	Different	0.88023	0.0473056	-0.409863	0.0455478
VTN	seq.13125.45	ASAP2	seq.13518.5	Same	-1.24372	0.0244156	-0.619407	0.0240726
SDF2	seq.15333.11	ASAP2	seq.13518.5	Same	-0.651613	0.0241379	-0.619407	0.0240726
APOA5	seq.11318.20	NAP1L2	seq.13529.39	Same	-0.354306	0.0267434	-0.223776	0.0265914
APOC3	seq.6461.54	NAP1L2	seq.13529.39	Different	0.20547	0.0243679	-0.234842	0.0242631
CFH	seq.4159.130	MYCT1	seq.13541.1	Same	0.406976	0.0229028	0.12821	0.022599
CST6	seq.14711.27	EIF1AD	seq.13545.97	Same	-0.334121	0.0313395	-0.360022	0.0312814
SERPINA7	seq.2706.69	REPIN1	seq.13554.78	Same	0.473567	0.0214777	0.233636	0.0216239
ITIH3	seq.7145.1	RBL2	seq.13565.2	Same	-0.421739	0.0229453	-0.28602	0.0229441
ITIH1	seq.7955.195	RBL2	seq.13565.2	Different	0.655467	0.0227382	-0.147254	0.022956
ITIH4	seq.4811.33	RBL2	seq.13565.2	Different	0.768916	0.0860079	-0.568264	0.086221
C1R	seq.3285.23	DVL2	seq.13575.40	Same	0.414768	0.0405321	0.718159	0.0394027
C1S	seq.20203.45	DVL2	seq.13575.40	Same	1.03402	0.0393126	0.727026	0.0395951
C4A|C4B	seq.4481.34	RACGAP1	seq.13587.10	Same	-0.491593	0.0235975	-0.138323	0.023915
ATF6B	seq.11387.3	RACGAP1	seq.13587.10	Different	-1.61249	0.141412	0.827137	0.140845
TNXB	seq.5698.60	RACGAP1	seq.13587.10	Different	-1.66788	0.0565649	0.662028	0.0566059
HLA-DQA2	seq.7757.5	RACGAP1	seq.13587.10	Same	0.523612	0.0238699	0.147116	0.0241355
CPB2	seq.3518.54	PRIM1	seq.13591.31	Same	-0.797152	0.0260076	-0.191298	0.0256084
VTN	seq.13125.45	RABEPK	seq.13599.15	Same	-1.24372	0.0244156	-0.191456	0.0241589
SDF2	seq.15333.11	RABEPK	seq.13599.15	Same	-0.651613	0.0241379	-0.191456	0.0241589
C9	seq.13722.105	CREBBP	seq.13614.6	Same	2.07542	0.13105	1.37256	0.132082
CPB2	seq.3518.54	PIR	seq.13634.209	Same	-0.797152	0.0260076	-0.688439	0.0257833
VEGFD	seq.13098.93	PIR	seq.13634.209	Same	0.230804	0.0185133	0.115467	0.0156332
CFH	seq.4159.130	PPP2R3A	seq.13665.35	Same	0.406976	0.0229028	0.251248	0.0228396
CFHR1	seq.15468.14	PPP2R3A	seq.13665.35	Different	0.976958	0.0413596	-0.241857	0.0423067
INHBC	seq.15686.49	INHBB	seq.13676.46	Different	1.4887	0.0380506	-0.252857	0.0383255
COLEC11	seq.4430.44	CFD	seq.13678.169	Same	0.755407	0.0251678	0.199882	0.0244817
BCHE	seq.8239.223	BGN	seq.13690.26	Different	0.386667	0.0268304	-0.288798	0.0269341
APOE	seq.5312.49	SLC5A8	seq.13691.10	Same	0.66658	0.0411415	0.513012	0.0410026
C1RL	seq.9348.1	SERPING1	seq.13710.6	Different	0.24737	0.0228545	-0.120012	0.0198406
C1RL	seq.9348.1	MFAP2	seq.10569.28	Same	0.24737	0.0228545	0.13737	0.0223759
APOA5	seq.11318.20	IL10	seq.13723.6	Different	-0.354306	0.0267434	0.167301	0.0268465
APOC3	seq.6461.54	IL10	seq.13723.6	Same	0.20547	0.0243679	0.193204	0.0244959
APOE	seq.5312.49	IL10	seq.13723.6	Same	0.66658	0.0411415	0.404252	0.041403
C6	seq.4127.75	C7	seq.13731.14	Different	-0.362885	0.0401578	0.260201	0.0406315
APOA5	seq.11318.20	CTF1	seq.13732.79	Different	-0.354306	0.0267434	0.144562	0.0233243
APOC3	seq.6461.54	CTF1	seq.13732.79	Same	0.20547	0.0243679	0.171945	0.0212821
APOE	seq.5312.49	CTF1	seq.13732.79	Same	0.66658	0.0411415	0.935142	0.0409269
C4A|C4B	seq.4481.34	FRZB	seq.13740.51	Same	-0.491593	0.0235975	-0.176097	0.0238418
TNXB	seq.5698.60	FRZB	seq.13740.51	Different	-1.66788	0.0565649	0.350208	0.0564326
OBP2B	seq.5680.54	IL3RA	seq.13744.37	Same	-0.572894	0.0221575	-0.168624	0.0218096
FOLR3	seq.15495.9	CST8	seq.10572.65	Same	1.39378	0.0431648	0.229904	0.0397069
CCL16	seq.4913.78	CST8	seq.10572.65	Same	1.39897	0.0343666	1.09646	0.034177
CCL14	seq.2900.53	CST8	seq.10572.65	Same	1.18026	0.0399144	0.716007	0.0402874
CCL23	seq.2913.1	CST8	seq.10572.65	Different	-0.617404	0.0400373	0.701797	0.0398567
CCL15	seq.14109.15	CST8	seq.10572.65	Same	-1.23265	0.0250775	-0.188599	0.0247948
VTN	seq.13125.45	OCRL	seq.10011.65	Same	-1.24372	0.0244156	-0.416179	0.0241441
SDF2	seq.15333.11	OCRL	seq.10011.65	Same	-0.651613	0.0241379	-0.416179	0.0241441
VTN	seq.13125.45	NAB1	seq.13933.276	Same	-1.24372	0.0244156	-0.202843	0.0240874
SDF2	seq.15333.11	NAB1	seq.13933.276	Same	-0.651613	0.0241379	-0.202843	0.0240874
VTN	seq.13125.45	FARS2	seq.13941.82	Same	-1.24372	0.0244156	-0.200772	0.0243897
SDF2	seq.15333.11	FARS2	seq.13941.82	Same	-0.651613	0.0241379	-0.200772	0.0243897
VTN	seq.13125.45	DDX23	seq.13946.8	Same	-1.24372	0.0244156	-0.233741	0.0243467
SDF2	seq.15333.11	DDX23	seq.13946.8	Same	-0.651613	0.0241379	-0.233741	0.0243467
CD163	seq.5028.59	TXNRD1	seq.13967.14	Different	0.226516	0.0256453	-0.299174	0.0257168
FCN3	seq.14077.6	DOCK9	seq.14002.18	Same	-1.83526	0.058325	-1.02351	0.0586688
ADA2	seq.6077.63	S100A11	seq.14011.17	Same	0.900235	0.0263853	0.775571	0.0266038
VTN	seq.13125.45	IBSP	seq.14023.84	Different	-1.24372	0.0244156	0.314262	0.0239476
SDF2	seq.15333.11	IBSP	seq.14023.84	Different	-0.651613	0.0241379	0.314262	0.0239476
HRG	seq.4996.66	IBSP	seq.14023.84	Different	-1.04542	0.022252	0.245499	0.0221099
APOC3	seq.6461.54	COPS2	seq.14029.42	Same	0.20547	0.0243679	0.161478	0.0239036
APOA5	seq.15363.32	COPS2	seq.14029.42	Different	-0.362938	0.0243531	0.160207	0.023912
VTN	seq.13125.45	COPS2	seq.14029.42	Same	-1.24372	0.0244156	-0.461833	0.0241381
SDF2	seq.15333.11	COPS2	seq.14029.42	Same	-0.651613	0.0241379	-0.461833	0.0241381
APOC1	seq.15364.101	COPS2	seq.14029.42	Same	-0.307547	0.0259756	-0.155367	0.0253056
APOE	seq.2418.55	COPS2	seq.14029.42	Same	-0.200493	0.0262284	-0.155367	0.0253056
FCN1	seq.3613.62	CST7	seq.14038.130	Same	-0.494233	0.0233388	-0.139132	0.0227108
ASGR1	seq.5452.71	PLXDC2	seq.10576.7	Different	0.192096	0.0236766	-0.138497	0.0234353
F5	seq.4906.35	PLXDC2	seq.10576.7	Different	0.323702	0.0259716	-0.226485	0.0257072
VTN	seq.13125.45	ITSN1	seq.14070.56	Same	-1.24372	0.0244156	-0.206862	0.0242
SDF2	seq.15333.11	ITSN1	seq.14070.56	Same	-0.651613	0.0241379	-0.206862	0.0242
VTN	seq.13125.45	TPT1	seq.14072.9	Same	-1.24372	0.0244156	-0.227152	0.0242723
SDF2	seq.15333.11	TPT1	seq.14072.9	Same	-0.651613	0.0241379	-0.227152	0.0242723
CFHR4	seq.6471.53	NDUFS4	seq.10584.7	Different	0.854946	0.0240676	-0.154763	0.0242177
CFHR2	seq.15584.9	NDUFS4	seq.10584.7	Different	1.1144	0.0247564	-0.181574	0.024642
F13B	seq.5658.64	NDUFS4	seq.10584.7	Different	0.425654	0.0243227	-0.139331	0.0240754
CFHR5	seq.16055.3	NDUFS4	seq.10584.7	Different	0.217354	0.0267692	-0.225601	0.0266814
XCL2	seq.15617.8	XCL1	seq.14078.69	Same	-0.240389	0.0250691	-0.510569	0.0248395
B3GNT8	seq.9297.12	TGFB1	seq.14108.15	Same	-0.872489	0.0220785	-0.141382	0.0221291
KNG1	seq.19631.13	ADM	seq.14115.34	Same	-0.286773	0.0247059	-0.233503	0.0261912
APOC1	seq.15364.101	S100A4	seq.14116.129	Different	-0.307547	0.0259756	0.232714	0.0258372
APOE	seq.2418.55	S100A4	seq.14116.129	Different	-0.200493	0.0262284	0.232714	0.0258372
C2	seq.3186.2	ISG15	seq.14148.2	Different	-1.9621	0.0856662	0.517282	0.0862699
CFI	seq.2567.5	IL36A	seq.14150.7	Same	-0.712064	0.0364483	-0.255325	0.0346843
APOM	seq.14125.5	IL36A	seq.14150.7	Different	0.477904	0.0319461	-0.254613	0.0316835
AIF1	seq.2849.49	IL36A	seq.14150.7	Different	0.241727	0.0316974	-0.267784	0.0312086
C4A|C4B	seq.4481.34	IL36A	seq.14150.7	Same	-0.491593	0.0235975	-0.289741	0.0235498
TNXB	seq.5698.60	IL36A	seq.14150.7	Different	-1.66788	0.0565649	0.491637	0.0557415
SPOCK2	seq.5491.12	ANXA7	seq.14203.3	Different	-0.219427	0.0284707	0.210905	0.028563
C1R	seq.3285.23	PTPN4	seq.14254.27	Same	0.414768	0.0405321	0.533811	0.0399111
C1S	seq.20203.45	PTPN4	seq.14254.27	Same	1.03402	0.0393126	0.544972	0.040106
C1RL	seq.9348.1	PTPN4	seq.14254.27	Same	0.24737	0.0228545	0.180574	0.0226267
APOB	seq.2797.56	SRXN1	seq.14268.4	Same	-1.35426	0.0341393	-0.349449	0.0336829
APOE	seq.5312.49	RAB14	seq.14283.12	Same	0.66658	0.0411415	0.380791	0.0410037
VTN	seq.13125.45	MBD1	seq.14294.61	Different	-1.24372	0.0244156	0.93773	0.0241137
SDF2	seq.15333.11	MBD1	seq.14294.61	Different	-0.651613	0.0241379	0.93773	0.0241137
HRG	seq.4996.66	HNRNPH1	seq.14309.8	Same	-1.04542	0.022252	-0.326431	0.0220122
APOA5	seq.11318.20	VPS29	seq.14318.1	Different	-0.354306	0.0267434	0.15998	0.0218402
APOC3	seq.6461.54	VPS29	seq.14318.1	Same	0.20547	0.0243679	0.192124	0.0199279
BCAM	seq.2816.50	VPS29	seq.14318.1	Same	-1.77288	0.154259	-0.960353	0.155817
APOE	seq.5312.49	VPS29	seq.14318.1	both	0.66658	0.0411415	-1.60542	0.0403579
APOC1	seq.15364.101	VPS29	seq.14318.1	Same	-0.307547	0.0259756	-0.293714	0.025553
APOC3	seq.6461.54	DIPK1C	seq.14341.8	Same	0.20547	0.0243679	0.169519	0.0240411
APOA5	seq.15363.32	DIPK1C	seq.14341.8	Different	-0.362938	0.0243531	0.169265	0.0240495
VTN	seq.13125.45	DIPK1C	seq.14341.8	Same	-1.24372	0.0244156	-0.197266	0.0237108
SDF2	seq.15333.11	DIPK1C	seq.14341.8	Same	-0.651613	0.0241379	-0.197266	0.0237108
APOE	seq.5312.49	DIPK1C	seq.14341.8	Same	0.66658	0.0411415	0.343368	0.0409485
VTN	seq.13125.45	FAM210A	seq.14593.152	Same	-1.24372	0.0244156	-0.192175	0.0241724
SDF2	seq.15333.11	FAM210A	seq.14593.152	Same	-0.651613	0.0241379	-0.192175	0.0241724
FOLR3	seq.15495.9	STAB1	seq.14599.18	Same	1.39378	0.0431648	0.618799	0.0432745
FIS1	seq.17746.77	PLOD3	seq.10612.18	Same	0.690244	0.0654753	0.944529	0.0664016
OGN	seq.17224.12	NCMAP	seq.14614.41	Different	-0.418465	0.0310938	0.418022	0.0307667
CFH	seq.4159.130	TMEM185A	seq.14633.26	Same	0.406976	0.0229028	0.143324	0.0225222
MST1	seq.4407.10	LHCGR	seq.14634.13	Different	1.62378	0.0457968	-1.00591	0.0446058
APOA5	seq.11318.20	AKT2	seq.14685.17	Different	-0.354306	0.0267434	0.162617	0.0264743
APOC3	seq.6461.54	AKT2	seq.14685.17	Same	0.20547	0.0243679	0.21202	0.0241562
F5	seq.4906.35	SEC13	seq.14689.3	Same	0.323702	0.0259716	0.474059	0.0258797
APOB	seq.2797.56	SEC13	seq.14689.3	Different	-1.35426	0.0341393	0.23423	0.0334594
ITIH4	seq.4811.33	VEGFD	seq.14705.1	Different	0.768916	0.0860079	-1.62618	0.0860025
OBP2B	seq.5680.54	GOLM2	seq.10613.33	Different	-0.572894	0.0221575	0.126505	0.0219396
PHPT1	seq.16882.27	C8G	seq.14708.59	Same	0.35591	0.0319487	0.299013	0.0318305
ICAM1	seq.4342.10	ICAM2	seq.14756.29	Same	1.14421	0.0237684	0.171456	0.0233234
OBP2B	seq.5680.54	ICAM2	seq.14756.29	Same	-0.572894	0.0221575	-0.186433	0.0220247
ABO	seq.9253.52	ICAM2	seq.14756.29	Different	-1.2441	0.0223059	0.281351	0.0226274
TNXB	seq.5698.60	CCDC134	seq.15300.66	Same	-1.66788	0.0565649	-0.891128	0.0552967
HLA-DQA2	seq.7757.5	CCDC134	seq.15300.66	Different	0.523612	0.0238699	-0.168908	0.0235773
FAP	seq.5029.3	MPZ	seq.10615.18	Different	-0.892231	0.0333799	0.30633	0.032365
VTN	seq.13125.45	SDF2	seq.15333.11	Same	-1.24372	0.0244156	-0.651613	0.0241379
KLKB1	seq.4152.58	KNG1	seq.15343.337	Same	-0.410619	0.0231579	-0.139746	0.0229111
CFH	seq.4159.130	SCG5	seq.15358.28	Same	0.406976	0.0229028	0.138659	0.022596
CFB	seq.4129.72	SCG5	seq.15358.28	Same	0.88023	0.0473056	0.282988	0.0473375
APOE	seq.2418.55	APOC1	seq.15364.101	Same	-0.200493	0.0262284	-0.307547	0.0259756
SIGLEC6	seq.2741.22	SIGLEC12	seq.10037.98	Different	-1.05481	0.0340253	0.476049	0.0338439
VTN	seq.13125.45	EDN3	seq.15383.200	Different	-1.24372	0.0244156	0.204732	0.0230478
SDF2	seq.15333.11	EDN3	seq.15383.200	Different	-0.651613	0.0241379	0.204732	0.0230478
FCN3	seq.14077.6	EDN3	seq.15383.200	Same	-1.83526	0.058325	-1.59358	0.0584348
PDE5A	seq.16805.5	FABP2	seq.15385.116	Same	0.238694	0.024052	0.76601	0.0241913
FCGR3B	seq.3311.27	FCGR3A	seq.15388.24	Same	-0.431582	0.0243631	-1.27012	0.0236399
FCGR2B	seq.22960.8	FCGR3A	seq.15388.24	Different	-1.68861	0.0490751	0.374998	0.0475763
GSTM3	seq.9748.31	GSTM1	seq.15395.15	Same	0.40624	0.024891	0.546588	0.024582
GSTM4	seq.18895.54	GSTM1	seq.15395.15	Same	0.513191	0.0254258	0.653206	0.0251583
VTN	seq.13125.45	LCAT	seq.15413.3	Different	-1.24372	0.0244156	0.207156	0.0239018
SDF2	seq.15333.11	LCAT	seq.15413.3	Different	-0.651613	0.0241379	0.207156	0.0239018
HRG	seq.4996.66	LCAT	seq.15413.3	Different	-1.04542	0.022252	0.138237	0.0221465
CD163	seq.5028.59	LDHA	seq.15414.316	Different	0.226516	0.0256453	-0.192671	0.0253749
CFHR5	seq.7885.17	OTOR	seq.15432.1	Same	0.196726	0.0236377	0.469598	0.023412
CFH	seq.4159.130	OTOR	seq.15432.1	Different	0.406976	0.0229028	-0.664682	0.0227514
CFHR1	seq.5982.50	OTOR	seq.15432.1	Same	0.757722	0.0540663	0.541045	0.0542714
AIF1	seq.2849.49	AMBP	seq.15453.3	Different	0.241727	0.0316974	-0.18094	0.0313047
C4A|C4B	seq.4481.34	AMBP	seq.15453.3	Same	-0.491593	0.0235975	-0.182013	0.0236223
TNXB	seq.5698.60	AMBP	seq.15453.3	Different	-1.66788	0.0565649	0.331969	0.0559131
PCOLCE	seq.11237.49	CTHRC1	seq.15467.10	Same	-0.243099	0.0276606	-0.254616	0.027487
VTN	seq.13125.45	CFHR1	seq.15468.14	Same	-1.24372	0.0244156	-0.140422	0.0232923
SDF2	seq.15333.11	CFHR1	seq.15468.14	Same	-0.651613	0.0241379	-0.140422	0.0232923
CFH	seq.4159.130	CFHR1	seq.15468.14	Different	0.406976	0.0229028	-0.148268	0.0223283
CPN2	seq.6415.90	CFHR1	seq.15468.14	Different	0.631327	0.0220818	-0.208506	0.0224587
PLA2G12B	seq.9380.2	HEXB	seq.15470.11	Same	0.297593	0.0257692	0.162778	0.025009
REG1B	seq.23018.4	REG3G	seq.15476.6	Different	-0.438826	0.0244557	0.335873	0.0243522
ISG15	seq.14148.2	AGRN	seq.15483.377	Different	-0.213019	0.0264526	0.221226	0.0262267
COLEC11	seq.4430.44	BIRC7	seq.15504.39	Same	0.755407	0.0251678	0.285109	0.0249023
CFHR5	seq.7885.17	NAGLU	seq.15509.2	both	0.196726	0.0236377	0.621408	0.0234342
CFH	seq.4159.130	NAGLU	seq.15509.2	Different	0.406976	0.0229028	-0.938765	0.0227729
CFHR1	seq.5982.50	NAGLU	seq.15509.2	Same	0.757722	0.0540663	1.01076	0.0543228
CFHR4	seq.6471.53	NAGLU	seq.15509.2	Different	0.854946	0.0240676	-0.170404	0.0241758
CFHR2	seq.15584.9	NAGLU	seq.15509.2	Different	1.1144	0.0247564	-0.151281	0.0245994
C1RL	seq.9348.1	ASCC1	seq.10647.18	Different	0.24737	0.0228545	-0.209143	0.0224274
CFD	seq.13678.169	ASCC1	seq.10647.18	Same	0.542179	0.031101	0.209093	0.0294806
APOB	seq.2797.56	ASCC1	seq.10647.18	Same	-1.35426	0.0341393	-0.421379	0.0327371
ADH1B	seq.9834.62	ADH1C	seq.15525.294	Same	-0.631763	0.0237825	-0.25049	0.0237451
CA11	seq.8859.51	PRSS27	seq.15535.3	Different	-0.265495	0.0242709	0.161981	0.0240274
FUT3	seq.4548.4	PRSS27	seq.15535.3	Different	0.76448	0.0250547	-0.17581	0.024713
APOC3	seq.6461.54	PHGDH	seq.15548.35	Same	0.20547	0.0243679	0.131867	0.0214775
APOA5	seq.15363.32	PHGDH	seq.15548.35	Different	-0.362938	0.0243531	0.130804	0.021485
APOE	seq.5312.49	PHGDH	seq.15548.35	both	0.66658	0.0411415	-1.16435	0.0408861
APOC1	seq.15364.101	PHGDH	seq.15548.35	Same	-0.307547	0.0259756	-0.264872	0.0258875
AMY1A	seq.7918.114	AMY2B	seq.15556.49	Same	0.329108	0.0240531	0.219008	0.02403
CR1	seq.19556.12	CR2	seq.15570.99	Same	0.236977	0.0243061	0.26899	0.0243022
FCN2	seq.13717.15	FCN1	seq.15582.25	Same	0.763194	0.0238432	0.14174	0.0238453
OLFM1	seq.5703.26	FCN1	seq.15582.25	Same	0.198648	0.0231964	0.139476	0.0229188
CFHR5	seq.7885.17	CFHR2	seq.15584.9	Same	0.196726	0.0236377	0.567152	0.0235839
CFH	seq.4159.130	CFHR2	seq.15584.9	Different	0.406976	0.0229028	-0.217293	0.0229183
CFHR1	seq.5982.50	CFHR2	seq.15584.9	Different	0.757722	0.0540663	-0.530865	0.0546697
CFHR4	seq.6471.53	CFHR2	seq.15584.9	Same	0.854946	0.0240676	0.994296	0.0243301
F13A1|F13B	seq.16927.9	CFHR2	seq.15584.9	Same	0.578895	0.0238903	0.956549	0.0240666
F13B	seq.5658.64	CFHR2	seq.15584.9	Same	0.425654	0.0243227	0.918858	0.0241871
APOA5	seq.11318.20	KRT19	seq.15606.19	Different	-0.354306	0.0267434	0.221435	0.0268504
APOC3	seq.6461.54	KRT19	seq.15606.19	Same	0.20547	0.0243679	0.263645	0.0244994
APOC1	seq.15364.101	KRT19	seq.15606.19	Same	-0.307547	0.0259756	-0.154986	0.0259777
APOE	seq.2418.55	KRT19	seq.15606.19	Same	-0.200493	0.0262284	-0.154986	0.0259777
ABO	seq.9253.52	PNLIP	seq.15613.16	Same	-1.2441	0.0223059	-0.260787	0.0225256
LILRB1	seq.5090.49	LILRA2	seq.15614.168	Same	1.44079	0.106231	0.93901	0.113241
LILRA1	seq.21706.29	LILRA2	seq.15614.168	Different	-1.09281	0.0235429	1.03219	0.0234535
LILRA6	seq.7059.14	LILRB3	seq.15615.8	Different	-1.06051	0.0258745	0.32402	0.0252296
XCL1	seq.14078.69	XCL2	seq.15617.8	Same	-0.526767	0.0254203	-0.24294	0.0256553
CPB2	seq.3518.54	BRAF	seq.15669.7	Same	-0.797152	0.0260076	-0.162719	0.0261846
VTN	seq.13125.45	BRAF	seq.15669.7	Same	-1.24372	0.0244156	-0.155493	0.0243154
SDF2	seq.15333.11	BRAF	seq.15669.7	Same	-0.651613	0.0241379	-0.155493	0.0243154
VTN	seq.13125.45	NDUFB4	seq.10677.9	Same	-1.24372	0.0244156	-0.371159	0.0241445
SDF2	seq.15333.11	NDUFB4	seq.10677.9	Same	-0.651613	0.0241379	-0.371159	0.0241445
CFH	seq.4159.130	NDUFB4	seq.10677.9	Same	0.406976	0.0229028	0.143152	0.0222635
C5	seq.2381.52	NDUFB4	seq.10677.9	Different	-1.18146	0.0462451	0.25799	0.0449252
C5|C6	seq.4482.66	NDUFB4	seq.10677.9	Different	-1.07058	0.046163	0.25799	0.0449252
DKK1	seq.3535.84	DKK2	seq.15678.71	Same	-0.225326	0.0282849	-0.237108	0.0283384
IL6R	seq.15602.43	LMAN1	seq.15688.30	Same	-1.14251	0.0225609	-0.366662	0.0222974
VTN	seq.13125.45	GRAP2	seq.16074.12	Same	-1.24372	0.0244156	-0.215707	0.0241602
SDF2	seq.15333.11	GRAP2	seq.16074.12	Same	-0.651613	0.0241379	-0.215707	0.0241602
APOE	seq.5312.49	TIGIT	seq.16299.13	Same	0.66658	0.0411415	0.315032	0.0411709
APOA5	seq.11318.20	BPIFA2	seq.16302.11	Different	-0.354306	0.0267434	0.165449	0.026848
APOC3	seq.6461.54	BPIFA2	seq.16302.11	Same	0.20547	0.0243679	0.181238	0.0244972
VTN	seq.13125.45	BPIFA2	seq.16302.11	Same	-1.24372	0.0244156	-0.205348	0.0242705
SDF2	seq.15333.11	BPIFA2	seq.16302.11	Same	-0.651613	0.0241379	-0.205348	0.0242705
CPB2	seq.3518.54	FADD	seq.16593.3	Same	-0.797152	0.0260076	-0.548099	0.0256835
ABO	seq.9253.52	KIRREL2	seq.16609.106	Same	-1.2441	0.0223059	-0.17306	0.0212524
CA11	seq.8859.51	CDH17	seq.16613.3	Same	-0.265495	0.0242709	-0.175493	0.0221407
OBP2B	seq.5680.54	CDH17	seq.16613.3	Same	-0.572894	0.0221575	-0.179617	0.0214562
OBP2B	seq.5680.54	ACE	seq.10714.7	Same	-0.572894	0.0221575	-0.119478	0.0211213
CD163	seq.5028.59	ENO3	seq.16616.137	Different	0.226516	0.0256453	-0.159473	0.025568
PLA2R1	seq.10916.44	LY75	seq.16620.26	Different	0.561394	0.0243664	-0.249218	0.0243423
APOC3	seq.6461.54	IL26	seq.16760.2	Same	0.20547	0.0243679	0.12284	0.021332
APOA5	seq.15363.32	IL26	seq.16760.2	Different	-0.362938	0.0243531	0.120813	0.0213394
ITIH1	seq.7955.195	PSMD5	seq.10716.35	Same	0.655467	0.0227382	0.165884	0.0230373
APOE	seq.5312.49	NANP	seq.16863.47	Different	0.66658	0.0411415	-0.414144	0.0407392
C8G	seq.14708.59	PHPT1	seq.16882.27	Same	0.485513	0.0301442	0.25241	0.0302561
IGFALS	seq.6605.17	SLITRK1	seq.10743.13	Same	1.48036	0.190958	1.38692	0.189067
IGFBP3	seq.2571.12	SLITRK1	seq.10743.13	Same	-0.30922	0.026426	-0.33903	0.0264458
FCN1	seq.3613.62	SEMA4A	seq.16915.153	Same	-0.494233	0.0233388	-0.333131	0.0230785
COLEC11	seq.4430.44	ALPL	seq.16926.44	Different	0.755407	0.0251678	-0.445423	0.0247171
TNFRSF11B	seq.8304.50	ALPL	seq.16926.44	Different	-0.216099	0.0224742	0.13329	0.021956
CFHR5	seq.7885.17	F13A1|F13B	seq.16927.9	Same	0.196726	0.0236377	0.301483	0.023411
CFH	seq.4159.130	F13A1|F13B	seq.16927.9	Different	0.406976	0.0229028	-0.12987	0.0227504
CFHR1	seq.5982.50	F13A1|F13B	seq.16927.9	Different	0.757722	0.0540663	-0.455427	0.0542691
CFHR4	seq.6471.53	F13A1|F13B	seq.16927.9	Same	0.854946	0.0240676	0.527839	0.0241519
CFHR2	seq.15584.9	F13A1|F13B	seq.16927.9	Same	1.1144	0.0247564	0.511972	0.024575
HP	seq.3054.3	HBB	seq.17137.160	Different	-0.9635	0.0258636	0.19184	0.0242432
TXNL4B	seq.15316.262	HBB	seq.17137.160	Different	0.575517	0.0585962	-0.732825	0.0545595
KNG1	seq.4918.21	HBB	seq.17137.160	Different	0.44642	0.0293303	-0.358116	0.0265792
HLA-C	seq.21797.4	KIR2DL3	seq.17153.46	Same	1.26281	0.0288963	0.639614	0.0284051
MICB	seq.5102.55	KIR2DL3	seq.17153.46	Different	-0.612486	0.0289495	0.206509	0.0289477
C4A|C4B	seq.2182.54	KIR2DL3	seq.17153.46	Different	-0.774839	0.0299519	0.186307	0.0296682
AGER	seq.4125.52	KIR2DL3	seq.17153.46	Different	0.695398	0.0275634	-0.182592	0.0274545
CAPN2	seq.14684.17	DCLK1	seq.17156.72	Same	0.346921	0.0254724	0.407069	0.025864
HDGF	seq.16758.96	PSIP1	seq.17176.13	Same	0.278837	0.0363544	0.270177	0.0367011
ASPN	seq.6451.64	OGN	seq.17224.12	Different	0.484597	0.0448425	-0.438036	0.0447522
CHGA	seq.8476.11	CNPY3	seq.17327.3	Same	0.194892	0.0227365	0.134346	0.0224928
C1R	seq.3285.23	STOML1	seq.17344.23	Same	0.414768	0.0405321	0.228118	0.0397356
C1S	seq.20203.45	STOML1	seq.17344.23	Same	1.03402	0.0393126	0.239203	0.0399297
C1RL	seq.9348.1	STOML1	seq.17344.23	Different	0.24737	0.0228545	-0.203685	0.0225272
PLXND1	seq.19561.216	CHMP2B	seq.17350.13	Same	-1.8794	0.0882135	-1.9152	0.0993649
INHBC	seq.15686.49	DCUN1D1	seq.17366.6	Same	1.4887	0.0380506	0.454485	0.0390395
VTN	seq.13125.45	CDYL2	seq.10752.8	Same	-1.24372	0.0244156	-0.323663	0.0242824
SDF2	seq.15333.11	CDYL2	seq.10752.8	Same	-0.651613	0.0241379	-0.323663	0.0242824
PRSS3	seq.18864.7	AKR1C3	seq.17377.1	Same	0.572548	0.0296549	0.187932	0.0296983
IL16	seq.2774.10	STARD5	seq.17383.4	Same	1.04489	0.0268852	0.249978	0.0269316
VTN	seq.13125.45	PFKM	seq.17384.110	Same	-1.24372	0.0244156	-0.302987	0.0243449
SDF2	seq.15333.11	PFKM	seq.17384.110	Same	-0.651613	0.0241379	-0.302987	0.0243449
APOE	seq.5312.49	HMOX1	seq.17398.55	Different	0.66658	0.0411415	-0.317824	0.0408949
VTN	seq.13125.45	ACOT8	seq.17400.71	Same	-1.24372	0.0244156	-0.210884	0.0242922
SDF2	seq.15333.11	ACOT8	seq.17400.71	Same	-0.651613	0.0241379	-0.210884	0.0242922
APOB	seq.2797.56	ARL5B	seq.17404.5	Same	-1.35426	0.0341393	-0.25764	0.0342644
C9	seq.13722.105	ARL5B	seq.17404.5	Same	2.07542	0.13105	1.28405	0.131688
SERPINA10	seq.13119.26	AK4	seq.17432.25	Different	-0.750828	0.021055	0.179981	0.0220506
VTN	seq.13125.45	ETFA	seq.17435.43	Same	-1.24372	0.0244156	-0.170369	0.0243705
SDF2	seq.15333.11	ETFA	seq.17435.43	Same	-0.651613	0.0241379	-0.170369	0.0243705
APOM	seq.14125.5	FOLR1	seq.17455.42	Different	0.477904	0.0319461	-0.188272	0.0320732
AIF1	seq.2849.49	FOLR1	seq.17455.42	Different	0.241727	0.0316974	-0.188246	0.0315924
C4A|C4B	seq.4481.34	FOLR1	seq.17455.42	Same	-0.491593	0.0235975	-0.195203	0.0238394
APOA5	seq.11318.20	DHRS9	seq.17467.1	Different	-0.354306	0.0267434	0.14705	0.0247218
APOC3	seq.6461.54	DHRS9	seq.17467.1	Same	0.20547	0.0243679	0.154089	0.0225572
APOE	seq.5312.49	DHRS9	seq.17467.1	both	0.66658	0.0411415	-1.10453	0.0407116
APOC1	seq.15364.101	DHRS9	seq.17467.1	Same	-0.307547	0.0259756	-0.164237	0.025777
BCAM	seq.2816.50	ING4	seq.17671.58	Same	-1.77288	0.154259	-1.08162	0.157024
APOE	seq.5312.49	ING4	seq.17671.58	both	0.66658	0.0411415	-1.40498	0.0406703
APOC1	seq.15364.101	ING4	seq.17671.58	Same	-0.307547	0.0259756	-0.1751	0.0257509
BTN3A2	seq.21433.3	BTN3A3	seq.17692.2	Same	1.35053	0.0411828	0.659605	0.0406897
VTN	seq.13125.45	UGT1A1	seq.17702.53	Different	-1.24372	0.0244156	0.147301	0.0234563
SDF2	seq.15333.11	UGT1A1	seq.17702.53	Different	-0.651613	0.0241379	0.147301	0.0234563
CFHR4	seq.6471.53	APTX	seq.17736.105	Same	0.854946	0.0240676	0.2296	0.0242292
CFHR2	seq.15584.9	APTX	seq.17736.105	Same	1.1144	0.0247564	0.211543	0.0246537
F13A1|F13B	seq.16927.9	APTX	seq.17736.105	Same	0.578895	0.0238903	0.242738	0.0239667
F13B	seq.5658.64	APTX	seq.17736.105	Same	0.425654	0.0243227	0.2501	0.0240868
CFHR5	seq.16055.3	APTX	seq.17736.105	Same	0.217354	0.0267692	0.165935	0.026694
PLOD3	seq.10612.18	FIS1	seq.17746.77	Same	0.86191	0.037424	0.236258	0.0369019
CFI	seq.2567.5	GRIA4	seq.10760.107	Same	-0.712064	0.0364483	-0.204251	0.0349254
APOM	seq.14125.5	GRIA4	seq.10760.107	Different	0.477904	0.0319461	-0.306041	0.0316359
AIF1	seq.2849.49	GRIA4	seq.10760.107	Different	0.241727	0.0316974	-0.317525	0.0311616
C4A|C4B	seq.4481.34	GRIA4	seq.10760.107	Same	-0.491593	0.0235975	-0.288616	0.0235143
VTN	seq.13125.45	TRAF1	seq.17747.45	Same	-1.24372	0.0244156	-0.174821	0.0242739
SDF2	seq.15333.11	TRAF1	seq.17747.45	Same	-0.651613	0.0241379	-0.174821	0.0242739
F5	seq.4906.35	RRM2	seq.17750.8	Same	0.323702	0.0259716	0.419279	0.0259817
CPB2	seq.3518.54	ALDH5A1	seq.17792.158	Same	-0.797152	0.0260076	-0.193448	0.0259076
HRG	seq.4996.66	PGLS	seq.17799.9	Same	-1.04542	0.022252	-0.204007	0.0225387
C4BPA	seq.9449.150	KLRG2	seq.10762.2	Same	-0.627756	0.0288489	-0.412818	0.0290703
APOM	seq.14125.5	HNF4A	seq.10041.3	Different	0.477904	0.0319461	-0.198194	0.0323078
AIF1	seq.2849.49	HNF4A	seq.10041.3	Different	0.241727	0.0316974	-0.20119	0.0318235
C4A|C4B	seq.4481.34	HNF4A	seq.10041.3	Same	-0.491593	0.0235975	-0.168106	0.0240138
TNXB	seq.5698.60	HNF4A	seq.10041.3	Different	-1.66788	0.0565649	0.360764	0.0568398
VTN	seq.13125.45	PNPO	seq.17804.102	Same	-1.24372	0.0244156	-0.766728	0.0242565
SDF2	seq.15333.11	PNPO	seq.17804.102	Same	-0.651613	0.0241379	-0.766728	0.0242565
APOE	seq.5312.49	PNPO	seq.17804.102	Different	0.66658	0.0411415	-0.292547	0.0378842
VTN	seq.13125.45	NCALD	seq.17816.58	Same	-1.24372	0.0244156	-0.421089	0.0242503
SDF2	seq.15333.11	NCALD	seq.17816.58	Same	-0.651613	0.0241379	-0.421089	0.0242503
COLEC11	seq.4430.44	MLF1	seq.17820.170	Same	0.755407	0.0251678	0.220999	0.0248454
ABO	seq.9253.52	S100A16	seq.17836.17	Same	-1.2441	0.0223059	-0.192597	0.0224725
CFI	seq.2567.5	PYCR1	seq.18170.46	Different	-0.712064	0.0364483	0.282713	0.0364184
C2	seq.3186.2	ADGRG2	seq.10767.52	Same	-1.9621	0.0856662	-1.05804	0.0861758
VTN	seq.13125.45	SARS1	seq.18178.13	Same	-1.24372	0.0244156	-0.141469	0.0240487
SDF2	seq.15333.11	SARS1	seq.18178.13	Same	-0.651613	0.0241379	-0.141469	0.0240487
APOC3	seq.6461.54	CLEC4G	seq.10781.19	Same	0.20547	0.0243679	0.15039	0.0243642
APOA5	seq.15363.32	CLEC4G	seq.10781.19	Different	-0.362938	0.0243531	0.149488	0.0243727
APOE	seq.5312.49	CLEC4G	seq.10781.19	Same	0.66658	0.0411415	0.251106	0.0409365
DPEP1	seq.8794.13	CHMP1A	seq.18224.11	Different	0.630839	0.0237477	-0.192091	0.0234238
CFHR5	seq.7885.17	PRND	seq.18231.147	Different	0.196726	0.0236377	-0.158743	0.0234519
CFH	seq.4159.130	PRND	seq.18231.147	Same	0.406976	0.0229028	0.181124	0.0227901
C1R	seq.3285.23	MEOX2	seq.18259.15	Same	0.414768	0.0405321	0.309387	0.0402439
C1S	seq.20203.45	MEOX2	seq.18259.15	Same	1.03402	0.0393126	0.305386	0.0404404
PZP	seq.6580.29	GAGE2A	seq.18268.5	Same	0.486536	0.0220988	0.204513	0.0220382
CFH	seq.4159.130	TAF10	seq.18270.10	Same	0.406976	0.0229028	0.128662	0.0226702
CFB	seq.4129.72	TAF10	seq.18270.10	Same	0.88023	0.0473056	0.272835	0.0473858
MST1	seq.4407.10	OXSM	seq.18271.43	Same	1.62378	0.0457968	0.7336	0.045668
APOE	seq.5312.49	CRIP1	seq.18275.5	Same	0.66658	0.0411415	0.456105	0.0373805
APOB	seq.2797.56	CRIP1	seq.18275.5	Different	-1.35426	0.0341393	0.925083	0.0335915
C1RL	seq.9348.1	ZWINT	seq.18286.3	Same	0.24737	0.0228545	0.127068	0.022467
CAPN2	seq.14684.17	CAPNS1	seq.18299.13	Same	0.346921	0.0254724	0.293045	0.0256037
KNG1	seq.19631.13	CAPNS1	seq.18299.13	Same	-0.286773	0.0247059	-0.196951	0.0261426
CFH	seq.4159.130	ZWILCH	seq.18302.204	Same	0.406976	0.0229028	0.136428	0.0226138
C8G	seq.14708.59	KLRB1	seq.10809.14	Different	0.485513	0.0301442	-0.210684	0.02934
VTN	seq.13125.45	BCCIP	seq.18304.19	Same	-1.24372	0.0244156	-0.342764	0.024074
SDF2	seq.15333.11	BCCIP	seq.18304.19	Same	-0.651613	0.0241379	-0.342764	0.024074
VTN	seq.13125.45	PPA2	seq.18307.71	Same	-1.24372	0.0244156	-0.166277	0.0244527
SDF2	seq.15333.11	PPA2	seq.18307.71	Same	-0.651613	0.0241379	-0.166277	0.0244527
APOA5	seq.11318.20	STXBP6	seq.18308.30	Different	-0.354306	0.0267434	0.165455	0.0268299
APOC3	seq.6461.54	STXBP6	seq.18308.30	Same	0.20547	0.0243679	0.19458	0.0244808
VTN	seq.13125.45	JMJD6	seq.18322.15	Same	-1.24372	0.0244156	-0.423673	0.0240695
SDF2	seq.15333.11	JMJD6	seq.18322.15	Same	-0.651613	0.0241379	-0.423673	0.0240695
PLA2G7	seq.5015.15	JMJD6	seq.18322.15	Same	1.44782	0.0465504	0.327173	0.0452773
APOA5	seq.11318.20	CDA	seq.18336.31	Different	-0.354306	0.0267434	0.203892	0.0264682
APOC3	seq.6461.54	CDA	seq.18336.31	Same	0.20547	0.0243679	0.243719	0.0241507
APOE	seq.5312.49	CDA	seq.18336.31	Same	0.66658	0.0411415	0.237165	0.0410601
VTN	seq.13125.45	IL36RN	seq.18375.28	Different	-1.24372	0.0244156	0.247647	0.0243479
SDF2	seq.15333.11	IL36RN	seq.18375.28	Different	-0.651613	0.0241379	0.247647	0.0243479
CFH	seq.4159.130	IL36RN	seq.18375.28	Same	0.406976	0.0229028	0.14512	0.0228037
BCHE	seq.8239.223	IL36RN	seq.18375.28	Different	0.386667	0.0268304	-0.152733	0.0266645
C1RL	seq.9348.1	COMT	seq.18382.109	Same	0.24737	0.0228545	0.17088	0.0229437
RBP5	seq.19241.31	COMT	seq.18382.109	Different	0.293825	0.0313455	-0.193348	0.0315046
LPO	seq.4801.13	MAT2B	seq.18392.19	Same	0.374956	0.0363227	0.280519	0.0369628
MPO	seq.2580.83	MAT2B	seq.18392.19	Same	0.31994	0.0362022	0.325488	0.037007
GOLM1	seq.8983.7	MAT2B	seq.18392.19	Same	-0.464622	0.0248674	-0.161601	0.0252264
COLEC11	seq.4430.44	ADPRH	seq.18395.5	Same	0.755407	0.0251678	0.275198	0.0249936
VTN	seq.13125.45	ARL6	seq.18415.16	Same	-1.24372	0.0244156	-0.211318	0.0243805
SDF2	seq.15333.11	ARL6	seq.18415.16	Same	-0.651613	0.0241379	-0.211318	0.0243805
APOE	seq.5312.49	HHIP	seq.10833.64	Different	0.66658	0.0411415	-0.49457	0.0409322
CFH	seq.4159.130	GPC4	seq.18892.48	Same	0.406976	0.0229028	0.149289	0.0225838
GSTM3	seq.9748.31	GSTM4	seq.18895.54	Same	0.40624	0.024891	0.44756	0.0248434
GSTM1	seq.15395.15	GSTM4	seq.18895.54	Same	0.653206	0.0251583	0.513191	0.0254258
APOA5	seq.11318.20	HRAS	seq.18900.37	Different	-0.354306	0.0267434	0.173005	0.0269105
APOC3	seq.6461.54	HRAS	seq.18900.37	Same	0.20547	0.0243679	0.206794	0.0245542
PGLYRP2	seq.5601.2	LIN7A	seq.18910.45	Different	-0.434477	0.0255756	0.190162	0.0256173
TNFSF12	seq.5939.42	CD68	seq.18922.27	Different	0.207606	0.0251317	-0.179331	0.0252491
VTN	seq.13125.45	RAET1G	seq.18927.14	Same	-1.24372	0.0244156	-0.176901	0.0240759
SDF2	seq.15333.11	RAET1G	seq.18927.14	Same	-0.651613	0.0241379	-0.176901	0.0240759
CFH	seq.4159.130	RAET1G	seq.18927.14	Same	0.406976	0.0229028	0.131915	0.0226586
SERPINA10	seq.13119.26	SLIT3	seq.18931.40	Same	-0.750828	0.021055	-0.205089	0.0222713
CFH	seq.4159.130	PTGR2	seq.18943.4	Same	0.406976	0.0229028	0.139415	0.0227597
C5	seq.2381.52	PTGR2	seq.18943.4	Same	-1.18146	0.0462451	-0.637027	0.0459103
C5|C6	seq.4482.66	PTGR2	seq.18943.4	Same	-1.07058	0.046163	-0.637027	0.0459103
COLEC11	seq.4430.44	RGS1	seq.18945.11	Same	0.755407	0.0251678	0.248583	0.0249593
C4A|C4B	seq.4481.34	UBE2M	seq.19111.10	Same	-0.491593	0.0235975	-0.180204	0.0237043
TNXB	seq.5698.60	UBE2M	seq.19111.10	Different	-1.66788	0.0565649	0.397176	0.0561074
SPINT2	seq.2843.13	PPP1R14A	seq.19117.3	Same	0.582697	0.0226679	0.15508	0.022573
HRG	seq.4996.66	DAP	seq.19141.22	Different	-1.04542	0.022252	0.437798	0.0224671
KNG1	seq.19631.13	DAP	seq.19141.22	Same	-0.286773	0.0247059	-0.572513	0.0265738
CPB2	seq.3518.54	MREG	seq.19145.4	Same	-0.797152	0.0260076	-0.660057	0.0259916
PLG	seq.4151.6	MREG	seq.19145.4	Same	1.84311	0.0843893	0.483834	0.0764372
VTN	seq.13125.45	DSC1	seq.10882.12	Different	-1.24372	0.0244156	0.222957	0.0242508
SDF2	seq.15333.11	DSC1	seq.10882.12	Different	-0.651613	0.0241379	0.222957	0.0242508
CFI	seq.2567.5	DSC1	seq.10882.12	Different	-0.712064	0.0364483	0.234254	0.0362592
BCAM	seq.2816.50	BIRC2	seq.10046.55	Same	-1.77288	0.154259	-1.00158	0.156768
APOE	seq.5312.49	BIRC2	seq.10046.55	both	0.66658	0.0411415	-1.54748	0.0406041
APOC1	seq.15364.101	BIRC2	seq.10046.55	Same	-0.307547	0.0259756	-0.225637	0.0257089
APOE	seq.5312.49	PCLAF	seq.19158.1	both	0.66658	0.0411415	-1.12749	0.0410896
APOC1	seq.15364.101	PCLAF	seq.19158.1	Same	-0.307547	0.0259756	-0.455304	0.0260163
C6	seq.4127.75	VBP1	seq.19193.18	Same	-0.362885	0.0401578	-0.403579	0.040108
TXNL4B	seq.15316.262	C6orf89	seq.10885.36	Different	0.575517	0.0585962	-0.361766	0.0588903
APOE	seq.5312.49	PEF1	seq.19272.9	Same	0.66658	0.0411415	0.443535	0.0384114
APOB	seq.2797.56	PEF1	seq.19272.9	Different	-1.35426	0.0341393	0.23033	0.0339492
BCHE	seq.8239.223	PEF1	seq.19272.9	Different	0.386667	0.0268304	-0.215538	0.0248331
PGLYRP2	seq.5601.2	MRAP2	seq.10889.2	Different	-0.434477	0.0255756	0.348858	0.025844
APOC3	seq.6461.54	UBE2D3	seq.19280.29	Same	0.20547	0.0243679	0.185328	0.0241937
APOA5	seq.15363.32	UBE2D3	seq.19280.29	Different	-0.362938	0.0243531	0.183843	0.0242022
C1RL	seq.9348.1	UBE2D3	seq.19280.29	Same	0.24737	0.0228545	0.152794	0.0227918
HRG	seq.4996.66	MYL7	seq.19296.51	Same	-1.04542	0.022252	-0.608421	0.0223602
KNG1	seq.19631.13	MYL7	seq.19296.51	Different	-0.286773	0.0247059	0.409658	0.0264474
VTN	seq.13125.45	MOB4	seq.19332.1	Same	-1.24372	0.0244156	-0.141952	0.0240252
SDF2	seq.15333.11	MOB4	seq.19332.1	Same	-0.651613	0.0241379	-0.141952	0.0240252
VTN	seq.13125.45	JPT1	seq.19335.2	Different	-1.24372	0.0244156	0.466223	0.0241337
SDF2	seq.15333.11	JPT1	seq.19335.2	Different	-0.651613	0.0241379	0.466223	0.0241337
FUT3	seq.4548.4	VAMP7	seq.19357.11	Different	0.76448	0.0250547	-0.154082	0.0246507
GMPR	seq.19254.125	GMPR2	seq.19446.1	Different	-1.05836	0.0351292	0.355937	0.0351291
APOA5	seq.11318.20	HSD17B8	seq.19491.11	Different	-0.354306	0.0267434	0.176234	0.0269201
APOC3	seq.6461.54	HSD17B8	seq.19491.11	Same	0.20547	0.0243679	0.229452	0.0245631
APOC1	seq.15364.101	HSD17B8	seq.19491.11	Same	-0.307547	0.0259756	-0.185211	0.0260453
APOE	seq.2418.55	HSD17B8	seq.19491.11	Same	-0.200493	0.0262284	-0.185211	0.0260453
MBL2	seq.3000.66	KAAG1	seq.19492.5	Different	-0.988423	0.0254716	0.20172	0.0248681
FCN3	seq.14077.6	KAAG1	seq.19492.5	both	-1.83526	0.058325	0.59463	0.0579576
FCN1	seq.3613.62	KAAG1	seq.19492.5	Different	-0.494233	0.0233388	0.270312	0.0227784
PRSS8	seq.15513.108	ASPRV1	seq.10902.53	Different	-0.856958	0.0923032	0.523765	0.090664
PPP1R14A	seq.19117.3	ASPRV1	seq.10902.53	Same	0.167493	0.0224712	0.194626	0.0223984
SPINT2	seq.2843.13	ASPRV1	seq.10902.53	Same	0.582697	0.0226679	0.177523	0.0224998
ASGR1	seq.5452.71	CR1	seq.19556.12	Different	0.192096	0.0236766	-0.173028	0.0235163
CR2	seq.15570.99	CR1	seq.19556.12	Same	-1.13548	0.0393937	-0.255134	0.0394
OBP2B	seq.5680.54	PLXND1	seq.19561.216	Same	-0.572894	0.0221575	-0.19389	0.0210058
VTN	seq.13125.45	EGFR	seq.19567.1	Same	-1.24372	0.0244156	-0.18556	0.024186
SDF2	seq.15333.11	EGFR	seq.19567.1	Same	-0.651613	0.0241379	-0.18556	0.024186
HLA-C	seq.21797.4	SFTPD	seq.19590.46	Same	1.26281	0.0288963	0.169881	0.0258733
MICA	seq.2730.58	SFTPD	seq.19590.46	Same	0.893116	0.023866	0.295321	0.0215663
AGER	seq.4125.52	SFTPD	seq.19590.46	Different	0.695398	0.0275634	-0.196386	0.0250074
APOA5	seq.11318.20	RDH10	seq.19613.16	Different	-0.354306	0.0267434	0.210999	0.0265073
APOC3	seq.6461.54	RDH10	seq.19613.16	Same	0.20547	0.0243679	0.257927	0.0241864
APOC3	seq.6461.54	EFHD1	seq.19616.100	Same	0.20547	0.0243679	0.138637	0.0244521
C1S	seq.20203.45	EFHD1	seq.19616.100	Same	1.03402	0.0393126	0.227489	0.0402303
CFHR5	seq.7885.17	RPSA	seq.19623.26	Different	0.196726	0.0236377	-0.139691	0.0234798
CFH	seq.4159.130	RPSA	seq.19623.26	Same	0.406976	0.0229028	0.178159	0.0228172
F11	seq.2190.55	KNG1	seq.19631.13	Same	-0.3625	0.0247247	-0.146803	0.0242897
CCL5	seq.2523.31	PDYN	seq.19638.9	Same	0.175449	0.023455	0.223695	0.0235639
CTSF	seq.9212.22	IAPP	seq.19639.53	Same	-0.197242	0.0250125	-0.246831	0.0250518
VTN	seq.13125.45	VSTM1	seq.19743.12	Different	-1.24372	0.0244156	0.240447	0.0237318
SDF2	seq.15333.11	VSTM1	seq.19743.12	Different	-0.651613	0.0241379	0.240447	0.0237318
CFB	seq.4129.72	VSTM1	seq.19743.12	Same	0.88023	0.0473056	0.270955	0.0466665
C5	seq.2381.52	VSTM1	seq.19743.12	Different	-1.18146	0.0462451	0.253931	0.0449453
C5|C6	seq.4482.66	VSTM1	seq.19743.12	Different	-1.07058	0.046163	0.253931	0.0449453
HP	seq.3054.3	HBG2	seq.19774.8	Different	-0.9635	0.0258636	0.168872	0.025529
TXNL4B	seq.15316.262	HBG2	seq.19774.8	Different	0.575517	0.0585962	-0.689871	0.0574533
FUT5	seq.4549.78	MEP1A	seq.19786.26	Different	0.831646	0.0228436	-0.148435	0.0220522
FUT3	seq.4548.4	MEP1A	seq.19786.26	Different	0.76448	0.0250547	-0.207298	0.0244683
F5	seq.4906.35	MAT2A	seq.19788.6	Same	0.323702	0.0259716	0.215975	0.0257921
VTN	seq.13125.45	NUDT14	seq.19794.10	Different	-1.24372	0.0244156	0.507837	0.0242011
SDF2	seq.15333.11	NUDT14	seq.19794.10	Different	-0.651613	0.0241379	0.507837	0.0242011
APOE	seq.5312.49	SIRT1	seq.19823.75	Different	0.66658	0.0411415	-0.607949	0.0410561
CFB	seq.4129.72	SIRT1	seq.19823.75	Same	0.88023	0.0473056	0.283213	0.0470965
C5	seq.2381.52	SIRT1	seq.19823.75	Different	-1.18146	0.0462451	0.260753	0.0453974
C5|C6	seq.4482.66	SIRT1	seq.19823.75	Different	-1.07058	0.046163	0.260753	0.0453974
KLKB1	seq.4152.58	GAGE12F	seq.20068.61	Same	-0.410619	0.0231579	-0.219012	0.0237263
HRG	seq.4996.66	MYL4	seq.20107.11	Same	-1.04542	0.022252	-0.30966	0.0222995
GSTM3	seq.9748.31	AMIGO1	seq.20120.101	Same	0.40624	0.024891	0.163097	0.0250245
F10	seq.3077.66	MAGEA3	seq.20133.1	Same	-0.294905	0.0219534	-0.14286	0.0214022
APOE	seq.5312.49	MAGEA3	seq.20133.1	Same	0.66658	0.0411415	0.564382	0.0407526
APOE	seq.5312.49	RNGTT	seq.20135.85	Same	0.66658	0.0411415	0.451794	0.0410306
VTN	seq.13125.45	STAT5A	seq.20225.119	Same	-1.24372	0.0244156	-0.244885	0.0241225
SDF2	seq.15333.11	STAT5A	seq.20225.119	Same	-0.651613	0.0241379	-0.244885	0.0241225
CFH	seq.4159.130	STAT5A	seq.20225.119	Same	0.406976	0.0229028	0.143439	0.0225836
CFB	seq.4129.72	STAT5A	seq.20225.119	Same	0.88023	0.0473056	0.290211	0.0471103
C5	seq.2381.52	STAT5A	seq.20225.119	Different	-1.18146	0.0462451	0.269349	0.0455144
C5|C6	seq.4482.66	STAT5A	seq.20225.119	Different	-1.07058	0.046163	0.269349	0.0455144
APOE	seq.5312.49	SNAP23	seq.20241.9	Same	0.66658	0.0411415	0.632784	0.041077
PRSS3	seq.18864.7	LZTFL1	seq.20378.110	Same	0.572548	0.0296549	0.169132	0.0296626
NUDT2	seq.16583.8	LZTFL1	seq.20378.110	Same	-0.54094	0.0225206	-0.171256	0.022442
APOC3	seq.6461.54	CHCHD7	seq.20387.277	Same	0.20547	0.0243679	0.210377	0.0243005
APOA5	seq.15363.32	CHCHD7	seq.20387.277	Different	-0.362938	0.0243531	0.210255	0.024309
APOE	seq.5312.49	CHCHD7	seq.20387.277	Same	0.66658	0.0411415	0.510247	0.0411772
APOC1	seq.15364.101	CHCHD7	seq.20387.277	Same	-0.307547	0.0259756	-0.208537	0.0260718
VTN	seq.13125.45	PDE6H	seq.20393.10	Same	-1.24372	0.0244156	-0.894056	0.0241695
SDF2	seq.15333.11	PDE6H	seq.20393.10	Same	-0.651613	0.0241379	-0.894056	0.0241695
APOA5	seq.11318.20	POP7	seq.20398.60	Different	-0.354306	0.0267434	0.173978	0.0266877
APOC3	seq.6461.54	POP7	seq.20398.60	Same	0.20547	0.0243679	0.214821	0.024351
APOE	seq.5312.49	POP7	seq.20398.60	Same	0.66658	0.0411415	0.51235	0.0410844
C1R	seq.3285.23	TPGS2	seq.20436.93	Same	0.414768	0.0405321	0.235107	0.0402576
C1S	seq.20203.45	TPGS2	seq.20436.93	Same	1.03402	0.0393126	0.24385	0.0404542
ASGR1	seq.5452.71	CD28	seq.20521.83	Different	0.192096	0.0236766	-0.140632	0.0236725
CFI	seq.2567.5	IL17RE	seq.20535.68	Same	-0.712064	0.0364483	-0.32368	0.0364013
C4A|C4B	seq.2182.54	IL17RE	seq.20535.68	Same	-0.774839	0.0299519	-0.187218	0.0299955
CFB	seq.4129.72	IL17RE	seq.20535.68	Same	0.88023	0.0473056	0.326892	0.0478412
DEFA1	seq.9250.87	DEFA3	seq.20539.4	Different	-0.194775	0.0231597	0.358061	0.0236348
HP	seq.3054.3	IZUMO4	seq.20549.1	Same	-0.9635	0.0258636	-0.542951	0.0264263
TXNL4B	seq.15316.262	IZUMO4	seq.20549.1	Same	0.575517	0.0585962	1.20978	0.0594727
HRG	seq.4996.66	GCSH	seq.10956.82	Same	-1.04542	0.022252	-0.186025	0.0223343
OSCAR	seq.8702.42	VSTM1	seq.20570.18	Different	0.244724	0.0243109	-0.23369	0.0240026
FLRT3	seq.13123.3	ADGRL3	seq.20578.10	Same	0.750109	0.0227369	0.135799	0.0224147
OBP2B	seq.5680.54	NECTIN1	seq.20584.4	Same	-0.572894	0.0221575	-0.224573	0.0221704
ABO	seq.9253.52	NECTIN1	seq.20584.4	Different	-1.2441	0.0223059	0.357731	0.0227772
APOC3	seq.6461.54	NPY	seq.20590.13	Same	0.20547	0.0243679	0.147581	0.0243727
APOA5	seq.15363.32	NPY	seq.20590.13	Different	-0.362938	0.0243531	0.145242	0.0243812
BCHE	seq.8239.223	NPY	seq.20590.13	Different	0.386667	0.0268304	-0.298856	0.0267758
DNAJB4	seq.18884.22	GIPC2	seq.20921.1	Same	0.218283	0.0232468	0.225329	0.0230945
CHMP4A	seq.21341.19	MDP1	seq.20923.10	Different	-0.177034	0.0228959	0.190971	0.022919
APOC3	seq.6461.54	AUH	seq.20931.156	Same	0.20547	0.0243679	0.187306	0.0240963
APOA5	seq.15363.32	AUH	seq.20931.156	Different	-0.362938	0.0243531	0.187796	0.0241047
C1R	seq.3285.23	CCDC69	seq.20932.10	Same	0.414768	0.0405321	0.25752	0.0393498
C1S	seq.20203.45	CCDC69	seq.20932.10	Same	1.03402	0.0393126	0.254416	0.039542
ABO	seq.9253.52	CCDC69	seq.20932.10	Same	-1.2441	0.0223059	-0.13493	0.0225351
VTN	seq.13125.45	NHP2	seq.20939.113	Different	-1.24372	0.0244156	0.178917	0.0241139
SDF2	seq.15333.11	NHP2	seq.20939.113	Different	-0.651613	0.0241379	0.178917	0.0241139
SAA4	seq.15516.12	UBL3	seq.20941.7	Same	1.54007	0.0367793	0.216206	0.0370351
ITIH3	seq.7145.1	MMACHC	seq.20953.34	Different	-0.421739	0.0229453	0.131535	0.0228362
ITIH1	seq.7955.195	MMACHC	seq.20953.34	Same	0.655467	0.0227382	0.31843	0.0228481
MUSTN1	seq.21545.51	MMACHC	seq.20953.34	Same	0.287361	0.0279666	0.267843	0.0276859
APOC3	seq.6461.54	MAP1LC3B2	seq.20965.18	Same	0.20547	0.0243679	0.143181	0.0238168
APOA5	seq.15363.32	MAP1LC3B2	seq.20965.18	Different	-0.362938	0.0243531	0.141128	0.0238251
BCHE	seq.8239.223	MAP1LC3B2	seq.20965.18	Different	0.386667	0.0268304	-0.158247	0.0259084
F5	seq.4906.35	SIX6	seq.20987.21	Same	0.323702	0.0259716	0.210648	0.0251982
APOA5	seq.11318.20	BRK1	seq.21001.393	Different	-0.354306	0.0267434	0.188357	0.0268631
APOC3	seq.6461.54	BRK1	seq.21001.393	Same	0.20547	0.0243679	0.226618	0.024511
APOC3	seq.6461.54	BCDIN3D	seq.21115.48	Same	0.20547	0.0243679	0.170261	0.0221313
APOA5	seq.15363.32	BCDIN3D	seq.21115.48	Different	-0.362938	0.0243531	0.169065	0.022139
APOE	seq.5312.49	BCDIN3D	seq.21115.48	Same	0.66658	0.0411415	0.751092	0.0407997
F5	seq.4906.35	MAD2L1BP	seq.21129.95	Same	0.323702	0.0259716	0.284118	0.0259619
SAA4	seq.15516.12	ITPK1	seq.21130.82	Same	1.54007	0.0367793	1.39012	0.0364772
VTN	seq.13125.45	ITPK1	seq.21130.82	Different	-1.24372	0.0244156	0.122465	0.0203528
SDF2	seq.15333.11	ITPK1	seq.21130.82	Different	-0.651613	0.0241379	0.122465	0.0203528
APOE	seq.5312.49	CMC4	seq.21133.33	Different	0.66658	0.0411415	-0.369052	0.0405054
ITIH1	seq.7955.195	SGK1	seq.21144.160	Same	0.655467	0.0227382	0.164546	0.0227741
APOA5	seq.11318.20	EYA2	seq.21152.25	Different	-0.354306	0.0267434	0.164546	0.0266769
APOC3	seq.6461.54	EYA2	seq.21152.25	Same	0.20547	0.0243679	0.212018	0.0243411
APOE	seq.5312.49	EYA2	seq.21152.25	Same	0.66658	0.0411415	0.381128	0.0408573
VTN	seq.13125.45	HYKK	seq.21157.6	Same	-1.24372	0.0244156	-0.232607	0.0240335
SDF2	seq.15333.11	HYKK	seq.21157.6	Same	-0.651613	0.0241379	-0.232607	0.0240335
APOE	seq.5312.49	HYKK	seq.21157.6	Different	0.66658	0.0411415	-0.437857	0.0407143
VTN	seq.13125.45	TLNRD1	seq.21172.11	Different	-1.24372	0.0244156	0.231796	0.0246282
SDF2	seq.15333.11	TLNRD1	seq.21172.11	Different	-0.651613	0.0241379	0.231796	0.0246282
SPINK5	seq.8028.22	SPINK7	seq.10974.20	Different	0.21909	0.0247001	-0.178273	0.024639
SPINK9	seq.8042.88	SPINK7	seq.10974.20	Same	0.325208	0.0321999	0.643095	0.0318837
APOC1	seq.15364.101	COASY	seq.21207.1	Same	-0.307547	0.0259756	-0.213731	0.0261319
APOE	seq.2418.55	COASY	seq.21207.1	Same	-0.200493	0.0262284	-0.213731	0.0261319
VTN	seq.13125.45	SAR1B	seq.21220.11	Same	-1.24372	0.0244156	-0.954661	0.024022
SDF2	seq.15333.11	SAR1B	seq.21220.11	Same	-0.651613	0.0241379	-0.954661	0.024022
C1R	seq.3285.23	ASB13	seq.21234.7	Same	0.414768	0.0405321	0.530629	0.0400362
C1S	seq.20203.45	ASB13	seq.21234.7	Same	1.03402	0.0393126	0.534664	0.0402317
APOA5	seq.11318.20	CDK5RAP3	seq.21238.40	Different	-0.354306	0.0267434	0.159349	0.026501
APOC3	seq.6461.54	CDK5RAP3	seq.21238.40	Same	0.20547	0.0243679	0.210277	0.0241806
APOE	seq.5312.49	CDK5RAP3	seq.21238.40	Same	0.66658	0.0411415	0.455931	0.040815
VTN	seq.13125.45	RGS16	seq.21255.2	Same	-1.24372	0.0244156	-0.250072	0.0241004
SDF2	seq.15333.11	RGS16	seq.21255.2	Same	-0.651613	0.0241379	-0.250072	0.0241004
CFH	seq.4159.130	RGS16	seq.21255.2	Same	0.406976	0.0229028	0.129495	0.0225597
HRG	seq.4996.66	NKIRAS1	seq.21317.25	Same	-1.04542	0.022252	-0.411072	0.022339
ITIH3	seq.7145.1	GTF2E2	seq.21322.60	Same	-0.421739	0.0229453	-0.264204	0.0229757
ITIH1	seq.7955.195	GTF2E2	seq.21322.60	Different	0.655467	0.0227382	-0.620113	0.0229877
MUSTN1	seq.21545.51	GTF2E2	seq.21322.60	Different	0.287361	0.0279666	-0.715603	0.027855
COLEC11	seq.4430.44	YARS2	seq.21330.13	Same	0.755407	0.0251678	0.319686	0.025186
PSMD9	seq.13931.22	BCL7A	seq.21331.19	Different	-0.196868	0.0246458	0.584011	0.0245613
MDP1	seq.20923.10	CHMP4A	seq.21341.19	Different	0.193353	0.0231033	-0.177334	0.0230801
F5	seq.4906.35	ARC	seq.21343.3	Same	0.323702	0.0259716	0.229416	0.0262422
SERPINA10	seq.6583.67	RDH12	seq.21345.93	both	1.45292	0.0735339	-1.67763	0.0756998
VTN	seq.13125.45	SPECC1	seq.21360.27	Same	-1.24372	0.0244156	-0.174819	0.0241582
SDF2	seq.15333.11	SPECC1	seq.21360.27	Same	-0.651613	0.0241379	-0.174819	0.0241582
CFI	seq.2567.5	RIOX2	seq.21371.12	Different	-0.712064	0.0364483	0.680058	0.0362332
APOE	seq.5312.49	ETNK2	seq.21379.30	Same	0.66658	0.0411415	0.328372	0.0412473
ABO	seq.9253.52	PCDH17	seq.21395.23	Same	-1.2441	0.0223059	-0.316859	0.0227531
BTN3A3	seq.17692.2	BTN3A2	seq.21433.3	Same	0.46325	0.0260009	0.575078	0.026316
BTN2A2	seq.22586.24	BTN3A2	seq.21433.3	Same	1.67121	0.11925	0.704072	0.118542
VTN	seq.13125.45	TRIM5	seq.21438.45	Same	-1.24372	0.0244156	-1.0144	0.0243118
SDF2	seq.15333.11	TRIM5	seq.21438.45	Same	-0.651613	0.0241379	-1.0144	0.0243118
BCHE	seq.8239.223	DNM1L	seq.21452.3	Different	0.386667	0.0268304	-0.153268	0.0263406
C4A|C4B	seq.2182.54	DNM1L	seq.21452.3	Same	-0.774839	0.0299519	-0.169187	0.0295554
C5	seq.2381.52	DNM1L	seq.21452.3	Different	-1.18146	0.0462451	0.306872	0.0454889
C5|C6	seq.4482.66	DNM1L	seq.21452.3	Different	-1.07058	0.046163	0.306872	0.0454889
FCN3	seq.14077.6	TXNL1	seq.21475.137	Same	-1.83526	0.058325	-0.443334	0.0585236
EBI3	seq.10851.77	N6AMT1	seq.11096.57	Different	1.04007	0.0224311	-0.400686	0.0224536
IL12A|EBI3	seq.20533.39	N6AMT1	seq.11096.57	Different	1.03833	0.0224654	-0.400686	0.0224536
APOE	seq.5312.49	HYOU1	seq.21497.32	Same	0.66658	0.0411415	0.753491	0.0405621
SERPINA10	seq.13119.26	ALDH7A1	seq.21498.3	Same	-0.750828	0.021055	-0.130617	0.0220142
APOA5	seq.11318.20	ST8SIA1	seq.21508.7	Different	-0.354306	0.0267434	0.151268	0.0256362
APOC3	seq.6461.54	ST8SIA1	seq.21508.7	Same	0.20547	0.0243679	0.206702	0.0233916
APOE	seq.5312.49	ST8SIA1	seq.21508.7	both	0.66658	0.0411415	-0.233122	0.0408548
APOC1	seq.15364.101	ST8SIA1	seq.21508.7	Same	-0.307547	0.0259756	-0.159747	0.0258677
VTN	seq.13125.45	GRK5	seq.21510.24	Same	-1.24372	0.0244156	-0.25043	0.0244531
SDF2	seq.15333.11	GRK5	seq.21510.24	Same	-0.651613	0.0241379	-0.25043	0.0244531
F5	seq.4906.35	CBFB	seq.10048.7	Same	0.323702	0.0259716	0.298702	0.0260703

### Sheet: ST9
Supplementary Table 9. Phenotype definition of GWASs and corresponding codes based on ICD10 and phecode.
Outcome name	Biobank	Cases	Controls	Total	ICD10	Type	Category	Trait_type
Drugs for peptic ulcer and gastro-esophageal reflux disease	BBJ	53363	125363	178726		cc	Medication	Drug
Drugs used in diabetes	BBJ	30515	148211	178726		cc	Medication	Drug
Aortic aneurysm	BBJ	1155	173601	174756	I71.1/I71.2/I71.3/I71.4/I71.5/I71.6/I71.8/I71.9	cc	Disease	Circulatory
Atopic dermatitis	BBJ	4296	163807	168103	L20	cc	Disease	Skin
alpha-Fetoprotein	TWB	0	0	65360		quant	Biomarker	Protein
Albumin/Globulin ratio	BBJ	0	0	117733		quant	Biomarker	Protein
Autoimmune disease	BBJ	6326	172400	178726	Diagnosis by professional physicians and past medical history (doi: 10.1101/2020.10.23.20213652)	cc	Disease	Blood-related
Albumin	TWB	0	0	92615		quant	Biomarker	Protein
Alkaline phosphatase	BBJ	0	0	118886		quant	Biomarker	Enzyme
Alanine aminotransferase	BBJ	0	0	150545		quant	Biomarker	Enzyme
Alanine aminotransferase	TWB	0	0	92615		quant	Biomarker	Enzyme
Aspartate transaminase	BBJ	0	0	150068		quant	Biomarker	Enzyme
Aspartate aminotransferase	TWB	0	0	92615		quant	Biomarker	Enzyme
Acute pancreatitis	BBJ	827	177471	178298	K85	cc	Disease	Digestive
Albumin	BBJ	0	0	120539		quant	Biomarker	Protein
Allergic conjunctivitis	BBJ	3900	174719	178619	H10.1	cc	Disease	Eye
Allergic rhinitis	BBJ	7897	153666	161563	J30	cc	Disease	Respiratory
Angina pectoris	BBJ	14007	145158	159165	I20	cc	Disease	Circulatory
Asthma	BBJ	13015	162933	175948	J45	cc	Disease	Respiratory
Atrial flutter/fibrillation	BBJ	4150	155540	159690	I48	cc	Disease	Circulatory
Antithrombotic agents	BBJ	54220	124506	178726		cc	Medication	Drug
Basophil	BBJ	0	0	91908		quant	Biomarker	Blood cell
Bone density Z-score	TWB	0	0	92615		quant	Physical measurement	Anthropometric
Body fat rate	TWB	0	0	92615		quant	Physical measurement	Anthropometric
Body mass index	BBJ	0	0	163835		quant	Physical measurement	Anthropometric
Body mass index	TWB	0	0	92615		quant	Physical measurement	Anthropometric
Blood urea nitrogen	BBJ	0	0	148767		quant	Biomarker	Biomarker
Blood urea nitrogen	TWB	0	0	92615		quant	Biomarker	Biomarker
Body weight	BBJ	0	0	165419		quant	Physical measurement	Anthropometric
Back pain	BBJ	1732	176994	178726	M54.5	cc	Disease	Musculoskeletal
Breast cancer	BBJ	6325	73225	79550	C50	cc	Disease	cancer
Bronchitis	BBJ	1465	170000	171465	J20	cc	Disease	Respiratory
Vasodilators used in cardiac diseases	BBJ	17050	161676	178726		cc	Medication	Drug
Antihypertensives	BBJ	5688	173038	178726		cc	Medication	Drug
Diuretics	BBJ	22356	156370	178726		cc	Medication	Drug
Beta blocking agents	BBJ	20367	158359	178726		cc	Medication	Drug
Calcium channel blockers	BBJ	49327	129399	178726		cc	Medication	Drug
Agents acting on the renin-angiotensin system	BBJ	45820	132906	178726		cc	Medication	Drug
HMG CoA reductase inhibitors	BBJ	33295	145431	178726		cc	Medication	Drug
Coronary artery disease	BBJ	32512	146214	178726	Combination of myocardial infarction	cc	and stable angina	Circulatory
Chronic hepatitis B	BBJ	2234	169588	171822	B18.0/B18.1	cc	Disease	Infection
Chronic hepatitis C	BBJ	7110	169588	176698	B18.2	cc	Disease	Infection
Chronic heart failure	BBJ	10540	168186	178726	I50.0	cc	Disease	Circulatory
Chronic obstructive pulmonary disease	BBJ	4017	162653	166670	J44	cc	Disease	Respiratory
Colorectal cancer	BBJ	8305	159386	167691	C18	cc	Disease	cancer
C-reactive protein	BBJ	0	0	83025		quant	Biomarker	Protein
Creatinine	TWB	0	0	92615		quant	Biomarker	Biomarker
Chronic suppurative otitis media	BBJ	2206	176520	178726	H66.1/H66.2	cc	Disease	Ear
Calcium	BBJ	0	0	83980		quant	Biomarker	Biomarker
Cardiac valvular disease	BBJ	1995	176731	178726	I34/I35	cc	Disease	Circulatory
Cardiomegaly	BBJ	743	177983	178726	I51.7	cc	Disease	Circulatory
Cataract	BBJ	38194	140532	178726	H25/H26	cc	Disease	Eye
Cerebral aneurysm	BBJ	3132	152022	155154	I67.1	cc	Disease	Circulatory
Cervical cancer	BBJ	967	60614	61581	C53	cc	Disease	cancer
Cheese consumption	BBJ	0	0	152714		quant	Lifestyle	Dietary
Cholecystitis	BBJ	1860	168253	170113	K80.0/K80.1/K80.4/K81	cc	Disease	Digestive
Cholelithiasis	BBJ	9305	168253	177558	K80	cc	Disease	Digestive
Chronic renal failure	BBJ	2117	174345	176462	N18	cc	Disease	Genitourinary
Chronic sinusitis	BBJ	4617	152226	156843	J32	cc	Disease	Respiratory
Chronic gastritis	BBJ	744	177982	178726	K29.4	cc	Disease	Digestive
Cirrhosis	BBJ	2551	176175	178726	K74.6	cc	Disease	Digestive
Coffee consumption	BBJ	0	0	152634		quant	Lifestyle	Dietary
Colon polyp	BBJ	4768	166052	170820	K63.5	cc	Disease	Digestive
Compression_ fracture	BBJ	2856	175870	178726	S32.0	cc	Other	External causes
Cystitis	BBJ	1665	175288	176953	N30.0	cc	Disease	Genitourinary
Diastolic blood pressure	BBJ	0	0	145515		quant	Physical measurement	Anthropometric
Diastolic blood pressure	TWB	0	0	92615		quant	Physical measurement	Circulatory
Drinking (drinks per week [grams of alcohol])	BBJ	0	0	58610		quant	Lifestyle	Alcohol
Depression	BBJ	836	177794	178630	F33	cc	Disease	Mental
Diphtheria infection	BBJ	541	170247	170788	A36	cc	Disease	Infection
Eosinophil	BBJ	0	0	93063		quant	Biomarker	Blood cell
Ectopic pregnancy	BBJ	605	82156	82761	O00	cc	Reproductive	Reproductive
Endometrial cancer	BBJ	1200	60614	61814	C54	cc	Disease	cancer
Endometriosis	BBJ	1786	80975	82761	N80	cc	Disease	Genitourinary
Epilepsy	BBJ	2466	175788	178254	G40/G41	cc	Disease	Nervous
Esophageal cancer	BBJ	1388	159201	160589	C15	cc	Disease	cancer
FEV1 to FVC ratio	TWB	0	0	62901		quant	Physical measurement	Respiratory
Forced expiratory flow (FEV1)	TWB	0	0	62901		quant	Physical measurement	Respiratory
Fasting glucose	TWB	0	0	92615		quant	Biomarker	Metabolic
Forced vital capacity (FVC)	TWB	0	0	62901		quant	Physical measurement	Respiratory
Febrile seizure	BBJ	574	175272	175846	R56.0	cc	Disease	Other
Fish consumption	BBJ	0	0	153048		quant	Lifestyle	Dietary
Food allergy	BBJ	3777	165939	169716	Z91.01	cc	Disease	Other
Gallbladder polyp	BBJ	843	167459	168302	K82.4	cc	Disease	Digestive
Graves' disease	BBJ	2809	172656	175465	E05.0	cc	Disease	Metabolic
Gastroesophageal reflux disease	BBJ	948	177516	178464	K21	cc	Disease	Digestive
Gamma-glutamyl transpeptidase	BBJ	0	0	133471		quant	Biomarker	Enzyme
Gamma-glutamyl transferase	TWB	0	0	92615		quant	Biomarker	Enzyme
Gastric cancer	BBJ	7921	159201	167122	C16	cc	Disease	cancer
Gastric ulcer	BBJ	12650	161227	173877	K25	cc	Disease	Digestive
Gastric polyp	BBJ	1337	158249	159586	K31.7	cc	Disease	Digestive
Glaucoma	BBJ	8448	168903	177351	H40	cc	Disease	Eye
Glucose	BBJ	0	0	133336		quant	Biomarker	Biomarker
Goiter	BBJ	1127	172656	173783	E04	cc	Disease	Metabolic
Thyroid preparations	BBJ	3103	175623	178726		cc	Medication	Drug
Hemoglobin	TWB	0	0	92615		quant	Biomarker	Protein
Hematocrit	TWB	0	0	92615		quant	Biomarker	Blood cell
Hip circumference	TWB	0	0	92615		quant	Physical measurement	Anthropometric
HDL cholesterol	BBJ	0	0	74970		quant	Biomarker	Biomarker
HDL cholesterol	TWB	0	0	92615		quant	Biomarker	Biomarker
Resting heart rate	TWB	0	0	92615		quant	Physical measurement	Circulatory
Height	TWB	0	0	92615		quant	Physical measurement	Anthropometric
Hashimoto's disease	BBJ	537	172656	173193	E06.3	cc	Disease	Metabolic
Hemoglobin	BBJ	0	0	152447		quant	Biomarker	Protein
HbA1c	BBJ	0	0	71221		quant	Biomarker	Protein
HbA1c	TWB	0	0	92615		quant	Biomarker	Protein
Head injury	BBJ	2440	176286	178726	S09	cc	Other	External causes
Hearing loss	178726	difficulty in hearing	3400	175326	cc	Ear	Hearing loss	BBJ
Height	BBJ	0	0	165056		quant	Physical measurement	Anthropometric
Hepatic cancer	BBJ	2122	159201	161323	C22.0	cc	Disease	cancer
Herpes infection	BBJ	772	166603	167375	B00	cc	Disease	Infection
Hematocrit	BBJ	0	0	153015		quant	Biomarker	Blood cell
Hyperthyroidism	BBJ	994	172656	173650	E05	cc	Disease	Metabolic
Hypothyroidism	BBJ	1114	172656	173770	E03	cc	Disease	Metabolic
Interstitial lung disease	BBJ	1046	176974	178020	J84.1/J84.8/J84.9	cc	Disease	Respiratory
Ischemic stroke	BBJ	22664	152022	174686	I63	cc	Disease	Circulatory
Ileus	BBJ	1771	176232	178003	K56	cc	Disease	Digestive
Inguinal hernia	BBJ	1664	177062	178726	K40	cc	Disease	Digestive
Intracerebral hemorrhage	BBJ	1456	152022	153478	I61	cc	Disease	Circulatory
Iron deficiency anemia	BBJ	4618	174057	178675	D50	cc	Disease	Blood-related
Keloid	BBJ	1055	177671	178726	L91.0	cc	Disease	Skin
Albumin	KoGES	0	0	72296		quant	Biomarker	Protein
Alanine aminotransferase	KoGES	0	0	70550		quant	Biomarker	Enzyme
Aspartate transaminase	KoGES	0	0	70672		quant	Biomarker	Enzyme
Total Alcohol Consumption	KoGES	0	0	31129		quant	Lifestyle	Alcohol
Ash intake	KoGES	0	0	66238		quant	Lifestyle	Dietary
Blood in Urine	KoGES	0	0	65534		quant	Biomarker	Biomarker
BMI	KoGES	0	0	72282		quant	Physical measurement	Anthropometric
Blood urea nitrogen	KoGES	0	0	72286		quant	Biomarker	Biomarker
Creatinine	KoGES	0	0	72297		quant	Biomarker	Biomarker
Calcium intake	KoGES	0	0	66238		quant	Lifestyle	Dietary
Carotene intake	KoGES	0	0	66238		quant	Lifestyle	Dietary
Cholesterol intake	KoGES	0	0	66238		quant	Lifestyle	Dietary
Diastolic blood pressure	KoGES	0	0	72265		quant	Physical measurement	Anthropometric
Type 2 diabetes	KoGES	5083	67127	72210		cc	Disease	Metabolic
Drinking Duration	KoGES	0	0	33398		quant	Lifestyle	Alcohol
Energy intake	KoGES	0	0	66238		quant	Lifestyle	Dietary
Fat intake	KoGES	0	0	66238		quant	Lifestyle	Dietary
Fiber intake	KoGES	0	0	66238		quant	Lifestyle	Dietary
Folate intake	KoGES	0	0	66238		quant	Lifestyle	Dietary
Gamma-glutamyl transpeptidase	KoGES	0	0	67467		quant	Biomarker	Enzyme
Glucose in Urine	KoGES	0	0	69545		quant	Biomarker	Biomarker
Glucose	KoGES	0	0	70698		quant	Biomarker	Biomarker
Hemoglobin	KoGES	0	0	70643		quant	Biomarker	Protein
HDL cholesterol	KoGES	0	0	72297		quant	Biomarker	Biomarker
Height	KoGES	0	0	72288		quant	Physical measurement	Anthropometric
Hip circumference	KoGES	0	0	72157		quant	Physical measurement	Anthropometric
Hematocrit	KoGES	0	0	54365		quant	Biomarker	Blood cell
Hypertension	KoGES	14834	57395	72229		cc	Disease	Anthropometric
HbA1c	KoGES	0	0	38288		quant	Biomarker	Protein
Iron intake	KoGES	0	0	66238		quant	Lifestyle	Dietary
LDL cholesterol	KoGES	0	0	72132		quant	Biomarker	Biomarker
Hyperlipidemia	KoGES	7099	65111	72210		cc	Disease	Metabolic
Age at menarche	KoGES	0	0	45615		quant	Reproductive	Reproductive
Age at menopause	KoGES	0	0	28212		quant	Reproductive	Reproductive
Niacin intake	KoGES	0	0	66238		quant	Lifestyle	Dietary
Platelet count	KoGES	0	0	53929		quant	Biomarker	Blood cell
Protein in Urine	KoGES	0	0	69561		quant	Biomarker	Biomarker
Pulse	KoGES	0	0	65812		quant	Physical measurement	Anthropometric
Phosphorus intake	KoGES	0	0	66238		quant	Lifestyle	Dietary
Potassium intake	KoGES	0	0	66238		quant	Lifestyle	Dietary
Protein intake	KoGES	0	0	66238		quant	Lifestyle	Dietary
Red blood cell count	KoGES	0	0	54364		quant	Biomarker	Blood cell
Retinol intake	KoGES	0	0	66238		quant	Lifestyle	Dietary
Systolic blood pressure	KoGES	0	0	72265		quant	Physical measurement	Anthropometric
Sodium intake	KoGES	0	0	66238		quant	Lifestyle	Dietary
Sugar intake	KoGES	0	0	66238		quant	Lifestyle	Dietary
Total bilirubin	KoGES	0	0	49874		quant	Biomarker	Biomarker
Total cholesterol	KoGES	0	0	72297		quant	Biomarker	Biomarker
Triglycerides	KoGES	0	0	72195		quant	Biomarker	Biomarker
Thyroid disease	KoGES	3113	64004	67117		cc	Disease	Metabolic
Vitamin A intake	KoGES	0	0	66238		quant	Lifestyle	Dietary
Vitamin B1 intake	KoGES	0	0	66238		quant	Lifestyle	Dietary
Vitamin B2 intake	KoGES	0	0	66238		quant	Lifestyle	Dietary
Vitamin B6 intake	KoGES	0	0	66238		quant	Lifestyle	Dietary
Vitamin C intake	KoGES	0	0	66238		quant	Lifestyle	Dietary
Vitamin E intake	KoGES	0	0	66238		quant	Lifestyle	Dietary
Waist circumference	KoGES	0	0	72222		quant	Physical measurement	Anthropometric
White blood cell count	KoGES	0	0	54365		quant	Biomarker	Blood cell
Weight	KoGES	0	0	72284		quant	Physical measurement	Anthropometric
Zinc intake	KoGES	0	0	66238		quant	Lifestyle	Dietary
Immunosuppressants	BBJ	3483	175243	178726		cc	Medication	Drug
LDL cholesterol	BBJ	0	0	72866		quant	Biomarker	Biomarker
LDL cholesterol	TWB	0	0	92615		quant	Biomarker	Biomarker
Mosaic loss of chromosome Y	BBJ	0	0	95380		quant	Reproductive	Reproductive
Lymphocyte	BBJ	0	0	95717		quant	Biomarker	Blood cell
Lung cancer	BBJ	4444	174282	178726		cc	Disease	cancer
Anti-inflammatory and antirheumatic products	178726	non-steroids	29694	149032	cc	Drug	M01A-ATC	BBJ
Drugs affecting bone structure and mineralization	BBJ	6143	172583	178726		cc	Medication	Drug
Mean arterial pressure	BBJ	0	0	145502		quant	Physical measurement	Anthropometric
Mean corpuscular hemoglobin	BBJ	0	0	128028		quant	Biomarker	Blood cell
Mean corpuscular hemoglobin concentration	BBJ	0	0	135482		quant	Biomarker	Blood cell
Mean corpuscular volume	BBJ	0	0	129832		quant	Biomarker	Blood cell
Myocardial infarction	BBJ	14992	146214	161206	I21/I22/I23/I24/I25	cc	Disease	Circulatory
Monocyte	BBJ	0	0	95119		quant	Biomarker	Blood cell
Age at menopause	BBJ	0	0	53063		quant	Reproductive	Reproductive
Malignant tumor	BBJ	39564	122481	162045		cc	Disease	cancer
Mastopathy	BBJ	575	82186	82761	N60.1/N60.2/N60.3	cc	Disease	Genitourinary
Meat consumption	BBJ	0	0	152857		quant	Lifestyle	Dietary
Age at menarche	BBJ	0	0	70394		quant	Reproductive	Reproductive
Meniere's disease	BBJ	1290	177436	178726	H81.0	cc	Disease	Ear
Milk consumption	BBJ	0	0	152965		quant	Lifestyle	Dietary
Opioids	BBJ	3566	175160	178726		cc	Medication	Drug
Salicylic acid and derivatives	BBJ	41461	137265	178726		cc	Medication	Drug
Anilides	BBJ	4421	174305	178726		cc	Medication	Drug
Antidepressants	BBJ	3288	175438	178726		cc	Medication	Drug
Non-albumin protein	BBJ	0	0	117608		quant	Biomarker	Protein
Neutrophil	BBJ	0	0	82810		quant	Biomarker	Blood cell
Natto consumption	BBJ	0	0	152678		quant	Lifestyle	Dietary
Nephrotic syndrome	BBJ	1314	177412	178726	N04	cc	Disease	Genitourinary
Osteoporosis	BBJ	9794	168932	178726	M80/M81	cc	Disease	Musculoskeletal
Ovarian cancer	BBJ	843	60614	61457	C56	cc	Disease	cancer
Ovarian cyst	BBJ	2896	79865	82761	N83.0	cc	Disease	Genitourinary
Phosphate	BBJ	0	0	46848		quant	Biomarker	Biomarker
Peripheral arterial disease	BBJ	4112	173601	177713	I73.9	cc	Disease	Circulatory
Platelet count	BBJ	0	0	148623		quant	Biomarker	Blood cell
Platelet count	TWB	0	0	92615		quant	Biomarker	Blood cell
Pulse pressure	BBJ	0	0	145445		quant	Physical measurement	Anthropometric
Pulmonary tuberculosis	BBJ	7800	170871	178671	A15	cc	Disease	Infection
Pediatric asthma	BBJ	547	161803	162350	J45	cc	Disease	Respiratory
Periodontal disease	BBJ	9560	169166	178726	K05/K06	cc	Disease	Digestive
Pleurisy	BBJ	541	176974	177515	J90/J91	cc	Disease	Respiratory
Pneumonia	BBJ	7423	171303	178726	J15	cc	Disease	Respiratory
Pneumothorax	BBJ	692	176298	176990	J93	cc	Disease	Respiratory
Pollinosis	BBJ	18593	153666	172259	J30	cc	Disease	Respiratory
Polycystic kidney disease	BBJ	510	178216	178726	Q61	cc	Disease	Other
Prostate cancer	BBJ	5672	84660	90332	C61	cc	Disease	cancer
Pyelonephritis	BBJ	1811	175288	177099	N10	cc	Disease	Genitourinary
Adrenergics	178726	inhalants	5880	172846	cc	Drug	R03A-ATC	BBJ
Glucocorticoids	BBJ	13102	165624	178726	R03BA	cc	Medication	Drug
Antihistamines for systemic use	BBJ	10163	168563	178726		cc	Medication	Drug
Rheumatoid arthritis	BBJ	5348	173268	178616	M06	cc	Disease	Musculoskeletal
Red blood cell count	BBJ	0	0	153512		quant	Biomarker	Blood cell
Red blood cell count	TWB	0	0	92615		quant	Biomarker	Blood cell
Retinal detachment	BBJ	1389	168903	170292	H33	cc	Disease	Eye
Ringworm	BBJ	692	178034	178726	B35	cc	Disease	Infection
Antiglaucoma preparations and miotics	BBJ	5911	172815	178726		cc	Medication	Drug
Stable angina pectoris	BBJ	18833	146214	165047	I20.9	cc	Disease	Circulatory
Systolic blood pressure	BBJ	0	0	145505		quant	Physical measurement	Anthropometric
Systolic blood pressure	TWB	0	0	92615		quant	Physical measurement	Circulatory
Small whole fish consumption	BBJ	0	0	152277		quant	Lifestyle	Dietary
Spinal canal stenosis	BBJ	661	178065	178726	M48.0	cc	Disease	Musculoskeletal
Subarachnoid hemorrhage	BBJ	1203	152022	153225	I60	cc	Disease	Circulatory
Type 1 diabetes	BBJ	1219	132032	133251	E10	cc	Disease	Metabolic
Type 2 diabetes	BBJ	45383	132032	177415	E11	cc	Disease	Metabolic
Total bilirubin	TWB	0	0	92615		quant	Biomarker	Biomarker
Total bilirubin	BBJ	0	0	124341		quant	Biomarker	Biomarker
Total cholesterol	BBJ	0	0	135808		quant	Biomarker	Biomarker
Total cholesterol	TWB	0	0	92615		quant	Biomarker	Biomarker
Triglycerides	BBJ	0	0	111667		quant	Biomarker	Biomarker
Triglycerides	TWB	0	0	92615		quant	Biomarker	Biomarker
Total protein	BBJ	0	0	133321		quant	Biomarker	Protein
Grean tea consumption	BBJ	0	0	152653		quant	Lifestyle	Dietary
Tofu consumption	BBJ	0	0	152943		quant	Lifestyle	Dietary
Uric acids	BBJ	0	0	129405		quant	Biomarker	Biomarker
Unstable angina pectoris	BBJ	5891	146214	152105	I20.0	cc	Disease	Circulatory
Uric acids	TWB	0	0	92615		quant	Biomarker	Biomarker
Uterine fibroid	BBJ	14475	65733	80208	D25	cc	Disease	Blood-related
Urolithiasis	BBJ	11699	167027	178726	N20.0/N20.2	cc	Disease	Genitourinary
Urticaria	BBJ	9893	162190	172083	L50	cc	Disease	Skin
Vegetables consumption	BBJ	0	0	153001		quant	Lifestyle	Dietary
Ventricular arrhythmia	BBJ	1673	155540	157213	I47.2/I49.0/I49.3	cc	Disease	Circulatory
White blood cell count	BBJ	0	0	154355		quant	Biomarker	Blood cell
White blood cell count	TWB	0	0	92615		quant	Biomarker	Blood cell
Waist circumference	TWB	0	0	92615		quant	Physical measurement	Anthropometric
Waist-to-Hip ratio	TWB	0	0	92615		quant	Physical measurement	Anthropometric
Weight	TWB	0	0	92615		quant	Physical measurement	Anthropometric
Yoghurt consumption	BBJ	0	0	152097		quant	Lifestyle	Dietary
Zoster infection	BBJ	2209	166603	168812	B02	cc	Disease	Infection
Smoking (cigarettes per day)	BBJ	0	0	74893		quant	Lifestyle	Smoking
Drinking (ever vs never)	BBJ	83713	81371	165084		cc	Lifestyle	Alcohol
Smoking (ever vs never)	BBJ	88277	87889	177204		cc	Lifestyle	Smoking
Microalbumin urine	TWB	0	0	92615		quant	Biomarker	Biomarker
Serum creatinine	BBJ	0	0	150266		quant	Biomarker	Biomarker

### Sheet: ST10
Supplementary Table 10. Summary of PheWAS, colocalisation and Mendelian randomisation protein-phenotype associations (FDR < 0.05)
Aptamer	Protein	UniProtID	Outcome name	Biobank	Category	Trait_type	cis_trans	lead_SNP	proxy_SNP	proxy_r2	EA	REF	EA_FREQ.exposure	EA_FREQ.outcome	BETA.exposure	BETA.outcome	SE.exposure	SE.outcome	P.exposure	P.outcome	Wald_BETA	Wald_SE	Wald_P	Wald_fdr	correct_causal_direction	steiger_pval	F-stat	GSMR_BETA	GSMR_SE	GSMR_P	GSMR_fdr	PP.H0.abf	PP.H1.abf	PP.H2.abf	PP.H3.abf	PP.H4.abf	H4.H3.ratio	PP.H4.susie	ratio.susie
seq.10003.15	ZNF41	P51814	Drugs used in diabetes	BBJ	Medication	Drug	trans	chr19:44908684:T:C			T	C	0.907	0.9	-0.39002	0.054	0.038	0.017	0	0.001	-0.139	0.042	0.001	0.033	TRUE	1.69092e-21	104.825					1.82879e-17	0.526702	4.99417e-19	0.0134638	0.459834	34.153
seq.10003.15	ZNF41	P51814	Albumin/Globulin ratio	BBJ	Biomarker	Protein	trans	chr19:44908684:T:C			T	C	0.907	0.899	-0.39002	0.022	0.038	0.006	0	0.001	-0.055	0.016	0.001	0.027	TRUE	1.24463e-23	104.825					2.13143e-17	0.613862	6.13305e-19	0.0169251	0.369213	21.815
seq.10003.15	ZNF41	P51814	Alkaline phosphatase	BBJ	Biomarker	Enzyme	trans	chr19:44908684:T:C			T	C	0.907	0.899	-0.39002	0.03	0.038	0.007	0	0	-0.076	0.017	0	0	TRUE	1.28483e-23	104.825					4.44187e-19	0.0127928	3.10825e-18	0.0877203	0.899487	10.254	0.93769	15.575
seq.10003.15	ZNF41	P51814	Alanine aminotransferase	TWB	Biomarker	Enzyme	trans	chr19:44908684:T:C			T	C	0.907	0.912	-0.39002	0.033	0.038	0.008	0	0	-0.084	0.02	0	0.001	TRUE	2.04821e-23	104.825					8.16476e-19	0.0247345	1.31665e-17	0.397715	0.57755	1.452	0.648841	1.957
seq.10003.15	ZNF41	P51814	Albumin	BBJ	Biomarker	Protein	trans	chr19:44908684:T:C			T	C	0.907	0.899	-0.39002	0.025	0.038	0.006	0	0	-0.065	0.016	0	0.003	TRUE	1.22195e-23	104.825					4.65435e-18	0.134048	2.90603e-19	0.00665091	0.859302	129.201
seq.10003.15	ZNF41	P51814	Asthma	BBJ	Disease	Respiratory	trans	chr19:44908684:T:C			T	C	0.907	0.899	-0.39002	0.085	0.038	0.023	0	0	-0.218	0.059	0	0.009	TRUE	3.53934e-20	104.825					5.89292e-18	0.169719	5.58932e-19	0.0144659	0.815815	56.396
seq.10003.15	ZNF41	P51814	Body mass index	BBJ	Physical measurement	Anthropometric	trans	chr19:44908684:T:C			T	C	0.907	0.898	-0.39002	0.024	0.038	0.005	0	0	-0.061	0.014	0	0.001	TRUE	7.87872e-24	104.825					5.06161e-19	0.0145777	1.00452e-17	0.287913	0.69751	2.423	0.710374	2.455
seq.10003.15	ZNF41	P51814	Blood urea nitrogen	TWB	Biomarker	Biomarker	trans	chr19:44908684:T:C			T	C	0.907	0.912	-0.39002	0.027	0.038	0.007	0	0	-0.07	0.019	0	0.011	TRUE	1.98285e-23	104.825					1.0835e-17	0.32824	8.021e-19	0.0230015	0.648759	28.205
seq.10003.15	ZNF41	P51814	HMG CoA reductase inhibitors	BBJ	Medication	Drug	trans	chr19:44908684:T:C			T	C	0.907	0.9	-0.39002	-0.211	0.038	0.016	0	0	0.54	0.04	0	0	TRUE	2.56592e-15	104.825					4.97391e-102	1.43251e-85	3.47216e-17	1	1.13648e-18	0	0.999992	127673
seq.10003.15	ZNF41	P51814	C-reactive protein	BBJ	Biomarker	Protein	trans	chr19:44908684:T:C			T	C	0.907	0.898	-0.39002	0.121	0.038	0.008	0	0	-0.31	0.02	0	0	TRUE	1.20541e-22	104.825					7.49884e-66	2.15971e-49	6.98738e-20	1.24275e-05	0.999988	80465.8	0.999992	129465
seq.10003.15	ZNF41	P51814	Cataract	BBJ	Disease	Eye	trans	chr19:44908684:T:C			T	C	0.907	0.9	-0.39002	0.06	0.038	0.015	0	0	-0.154	0.039	0	0.004	TRUE	3.0646e-21	104.825					3.61522e-18	0.10412	1.79454e-19	0.00338338	0.892496	263.788
seq.10003.15	ZNF41	P51814	Eosinophil	BBJ	Biomarker	Blood cell	trans	chr19:44908684:T:C			T	C	0.907	0.898	-0.39002	0.023	0.038	0.007	0	0.002	-0.06	0.019	0.002	0.047	TRUE	1.94034e-23	104.825					2.48753e-17	0.716422	9.22127e-19	0.0260427	0.257535	9.889
seq.10003.15	ZNF41	P51814	HDL cholesterol	TWB	Biomarker	Biomarker	trans	chr19:44908684:T:C			T	C	0.907	0.912	-0.39002	0.115	0.038	0.007	0	0	-0.296	0.019	0	0	TRUE	6.91266e-23	104.825					2.25971e-68	6.84563e-52	6.64284e-20	1.24259e-05	0.999988	80475.9	0.999992	124801
seq.10003.15	ZNF41	P51814	HDL cholesterol	BBJ	Biomarker	Biomarker	trans	chr19:44908684:T:C			T	C	0.907	0.897	-0.39002	0.09	0.038	0.008	0	0	-0.231	0.02	0	0	TRUE	7.44764e-23	104.825					6.36556e-43	1.83331e-26	8.38872e-20	0.000416827	0.999583	2398.08	3.82302e-05	0
seq.10003.15	ZNF41	P51814	Diastolic blood pressure	KoGES	Physical measurement	Anthropometric	trans	chr19:44908684:T:C			T	C	0.907	0.904	-0.39002	0.03	0.038	0.009	0	0	-0.077	0.022	0	0.016	TRUE	3.59957e-23	104.825					1.38577e-17	0.407362	2.45067e-19	0.00603081	0.586607	97.268
seq.10003.15	ZNF41	P51814	HDL cholesterol	KoGES	Biomarker	Biomarker	trans	chr19:44908684:T:C			T	C	0.907	0.904	-0.39002	0.14	0.038	0.008	0	0	-0.359	0.021	0	0	TRUE	2.5842e-22	104.825					6.19958e-81	1.82243e-64	1.36277e-19	0.00201003	0.99799	496.505	0.629932	1.702
seq.10003.15	ZNF41	P51814	LDL cholesterol	KoGES	Biomarker	Biomarker	trans	chr19:44908684:T:C			T	C	0.907	0.904	-0.39002	-0.12	0.038	0.009	0	0	0.308	0.023	0	0	TRUE	1.50776e-22	104.825					3.12289e-227	9.18206e-211	3.40108e-17	1	4.33411e-19	0	0.00310724	0.003
seq.10003.15	ZNF41	P51814	Hyperlipidemia	KoGES	Disease	Metabolic	trans	chr19:44908684:T:C			T	C	0.907	0.904	-0.39002	-0.19	0.038	0.031	0	0	0.487	0.079	0	0	TRUE	9.51295e-16	104.825					3.9282e-28	1.15474e-11	3.40178e-17	0.999992	8.13506e-06	0	0.939621	15.565
seq.10003.15	ZNF41	P51814	Age at menarche	KoGES	Reproductive	Reproductive	trans	chr19:44908684:T:C			T	C	0.907	0.903	-0.39002	0.038	0.038	0.01	0	0	-0.097	0.026	0	0.006	TRUE	1.64735e-22	104.825					5.89165e-18	0.173191	1.72798e-19	0.00343285	0.823376	239.852
seq.10003.15	ZNF41	P51814	Platelet count	KoGES	Biomarker	Blood cell	trans	chr19:44908684:T:C			T	C	0.907	0.904	-0.39002	0.038	0.038	0.01	0	0	-0.097	0.025	0	0.005	TRUE	9.02409e-23	104.825					4.80927e-18	0.141374	6.10232e-19	0.0162537	0.842373	51.826
seq.10003.15	ZNF41	P51814	Total cholesterol	KoGES	Biomarker	Biomarker	trans	chr19:44908684:T:C			T	C	0.907	0.904	-0.39002	-0.12	0.038	0.009	0	0	0.308	0.022	0	0	TRUE	1.49914e-22	104.825					3.46431e-292	1.01837e-275	3.40181e-17	1	1.10988e-18	0	5.97642e-07	0
seq.10003.15	ZNF41	P51814	Triglycerides	KoGES	Biomarker	Biomarker	trans	chr19:44908684:T:C			T	C	0.907	0.904	-0.39002	-0.13	0.038	0.009	0	0	0.333	0.022	0	0	TRUE	1.95538e-22	104.825					1.21754e-79	3.5791e-63	3.40181e-17	1	1.30491e-10	0	4.98157e-07	0
seq.10003.15	ZNF41	P51814	LDL cholesterol	TWB	Biomarker	Biomarker	trans	chr19:44908684:T:C			T	C	0.907	0.912	-0.39002	-0.194	0.038	0.008	0	0	0.497	0.021	0	0	TRUE	7.3319e-22	104.825					0	0	3.30095e-17	1	1.07201e-18	0	0.187168	0.23
seq.10003.15	ZNF41	P51814	LDL cholesterol	BBJ	Biomarker	Biomarker	trans	chr19:44908684:T:C			T	C	0.907	0.896	-0.39002	-0.142	0.038	0.008	0	0	0.365	0.02	0	0	TRUE	3.16917e-22	104.825					0	0	3.47216e-17	1	1.13648e-18	0	4.09811e-16	0
seq.10003.15	ZNF41	P51814	Myocardial infarction	BBJ	Disease	Circulatory	trans	chr19:44908684:T:C			T	C	0.907	0.9	-0.39002	-0.087	0.038	0.022	0	0	0.222	0.058	0	0.005	TRUE	4.44637e-20	104.825					2.4746e-20	0.000712698	3.44835e-17	0.993131	0.00615612	0.006	0.000618901	0.001
seq.10003.15	ZNF41	P51814	Malignant tumor	BBJ	Disease	cancer	trans	chr19:44908684:T:C			T	C	0.907	0.9	-0.39002	0.054	0.038	0.014	0	0	-0.139	0.037	0	0.008	TRUE	1.84656e-21	104.825					7.00477e-18	0.201741	1.8488e-19	0.00373559	0.794523	212.69
seq.10003.15	ZNF41	P51814	Platelet count	TWB	Biomarker	Blood cell	trans	chr19:44908684:T:C			T	C	0.907	0.912	-0.39002	0.026	0.038	0.008	0	0.001	-0.066	0.02	0.001	0.024	TRUE	1.96787e-23	104.825					1.66739e-17	0.505125	2.40098e-18	0.0718902	0.422985	5.884
seq.10003.15	ZNF41	P51814	Type 2 diabetes	BBJ	Disease	Metabolic	trans	chr19:44908684:T:C			T	C	0.907	0.9	-0.39002	0.073	0.038	0.015	0	0	-0.186	0.04	0	0	TRUE	1.04632e-20	104.825					1.52558e-19	0.00439374	2.54183e-19	0.00534007	0.990266	185.441	0.995912	257.757
seq.10003.15	ZNF41	P51814	Total cholesterol	TWB	Biomarker	Biomarker	trans	chr19:44908684:T:C			T	C	0.907	0.912	-0.39002	-0.152	0.038	0.008	0	0	0.389	0.02	0	0	TRUE	1.7774e-22	104.825					0	0	3.30095e-17	1	1.10047e-18	0	0.180148	0.22
seq.10003.15	ZNF41	P51814	Total cholesterol	BBJ	Biomarker	Biomarker	trans	chr19:44908684:T:C			T	C	0.907	0.899	-0.39002	-0.098	0.038	0.006	0	0	0.251	0.015	0	0	TRUE	2.81596e-23	104.825					1.52113e-213	4.38094e-197	3.47216e-17	1	1.13648e-18	0	0.00162855	0.002
seq.10003.15	ZNF41	P51814	Triglycerides	TWB	Biomarker	Biomarker	trans	chr19:44908684:T:C			T	C	0.907	0.912	-0.39002	-0.128	0.038	0.008	0	0	0.329	0.02	0	0	TRUE	9.39873e-23	104.825					1.23949e-108	3.75494e-92	3.30095e-17	1	1.21382e-10	0	8.32283e-07	0
seq.10003.15	ZNF41	P51814	Triglycerides	BBJ	Biomarker	Biomarker	trans	chr19:44908684:T:C			T	C	0.907	0.898	-0.39002	-0.052	0.038	0.007	0	0	0.133	0.017	0	0	TRUE	1.75795e-23	104.825					1.31568e-53	3.78924e-37	3.47216e-17	1	1.37536e-12	0	0.999992	129465
seq.10003.15	ZNF41	P51814	Uric acids	BBJ	Biomarker	Biomarker	trans	chr19:44908684:T:C			T	C	0.907	0.899	-0.39002	0.02	0.038	0.006	0	0.001	-0.052	0.015	0.001	0.02	TRUE	1.06578e-23	104.825					1.89159e-17	0.544787	5.11649e-19	0.013853	0.44136	31.86
seq.10003.15	ZNF41	P51814	Waist-to-Hip ratio	TWB	Physical measurement	Anthropometric	trans	chr19:44908684:T:C			T	C	0.907	0.912	-0.39002	0.024	0.038	0.007	0	0.001	-0.062	0.019	0.001	0.033	TRUE	1.95055e-23	104.825					2.05953e-17	0.623921	4.33999e-19	0.0124204	0.363659	29.279
seq.10003.15	ZNF41	P51814	Serum creatinine	BBJ	Biomarker	Biomarker	trans	chr19:44908684:T:C			T	C	0.907	0.899	-0.39002	0.018	0.038	0.005	0	0	-0.046	0.012	0	0.008	TRUE	8.54522e-24	104.825					7.44576e-18	0.214442	5.5674e-18	0.159091	0.626467	3.938
seq.10008.43	GUCA1A	P43080	Age at menarche	KoGES	Reproductive	Reproductive	trans	chr19:15476534:T:C			T	C	0.664	0.65	0.172374	-0.02	0.024	0.006	0	0.002	-0.116	0.037	0.002	0.045	TRUE	3.16431e-12	53.2208					8.85438e-08	0.779923	1.22545e-09	0.0103748	0.209702	20.213
seq.10011.65	OCRL	Q01968	Albumin	TWB	Biomarker	Protein	trans	chr17:28367840:G:A			G	A	0.282	0.269	-0.416179	0.016	0.024	0.005	0	0.001	-0.039	0.012	0.001	0.036	TRUE	1.13589e-62	298.624					2.5825e-59	0.671495	5.65667e-60	0.14672	0.181785	1.239
seq.10011.65	OCRL	Q01968	Albumin	BBJ	Biomarker	Protein	trans	chr17:28367840:G:A			G	A	0.282	0.235	-0.416179	0.018	0.024	0.004	0	0	-0.042	0.011	0	0.003	TRUE	2.98988e-63	298.624					6.7541e-60	0.174038	2.9769e-60	0.0752067	0.750755	9.983
seq.10011.65	OCRL	Q01968	HMG CoA reductase inhibitors	BBJ	Medication	Drug	trans	chr17:28367840:G:A			G	A	0.282	0.235	-0.416179	-0.047	0.024	0.011	0	0	0.113	0.026	0	0.001	TRUE	5.24749e-59	298.624					7.01895e-61	0.0180863	1.48268e-59	0.380852	0.601061	1.578	0.652266	1.917
seq.10011.65	OCRL	Q01968	Diastolic blood pressure	TWB	Physical measurement	Circulatory	trans	chr17:28367840:G:A			G	A	0.282	0.269	-0.416179	0.017	0.024	0.005	0	0.001	-0.041	0.012	0.001	0.021	TRUE	1.14924e-62	298.624					2.00138e-59	0.520395	3.93115e-60	0.101461	0.378144	3.727
seq.10011.65	OCRL	Q01968	Height	TWB	Physical measurement	Anthropometric	trans	chr17:28367840:G:A			G	A	0.282	0.269	-0.416179	-0.015	0.024	0.003	0	0	0.035	0.008	0	0.001	TRUE	1.11569e-62	298.624					1.50275e-60	0.0390742	2.11105e-60	0.0530754	0.90785	17.105
seq.10011.65	OCRL	Q01968	Hemoglobin	BBJ	Biomarker	Protein	trans	chr17:28367840:G:A			G	A	0.282	0.235	-0.416179	0.014	0.024	0.004	0	0	-0.034	0.009	0	0.005	TRUE	1.10959e-63	298.624					1.05276e-59	0.271273	3.46826e-60	0.0880881	0.640639	7.273
seq.10011.65	OCRL	Q01968	Hematocrit	BBJ	Biomarker	Blood cell	trans	chr17:28367840:G:A			G	A	0.282	0.235	-0.416179	0.014	0.024	0.004	0	0	-0.033	0.009	0	0.009	TRUE	1.09033e-63	298.624					1.61016e-59	0.414902	4.02003e-60	0.102622	0.482476	4.701
seq.10011.65	OCRL	Q01968	LDL cholesterol	KoGES	Biomarker	Biomarker	trans	chr17:28367840:G:A			G	A	0.282	0.25	-0.416179	-0.041	0.024	0.006	0	0	0.099	0.014	0	0	TRUE	9.7771e-62	298.624					5.57269e-67	1.45124e-08	2.71896e-60	0.0689447	0.931055	13.504	0.933223	13.975
seq.10011.65	OCRL	Q01968	Total cholesterol	KoGES	Biomarker	Biomarker	trans	chr17:28367840:G:A			G	A	0.282	0.25	-0.416179	-0.028	0.024	0.006	0	0	0.067	0.014	0	0	TRUE	6.82357e-62	298.624					1.51586e-61	0.00394758	1.17309e-59	0.304112	0.691941	2.275	0.716895	2.544
seq.10011.65	OCRL	Q01968	LDL cholesterol	TWB	Biomarker	Biomarker	trans	chr17:28367840:G:A			G	A	0.282	0.269	-0.416179	-0.029	0.024	0.005	0	0	0.07	0.012	0	0	TRUE	1.44744e-62	298.624					1.36073e-63	3.53813e-05	3.47141e-60	0.0884399	0.911525	10.307	0.923605	12.091
seq.10011.65	OCRL	Q01968	LDL cholesterol	BBJ	Biomarker	Biomarker	trans	chr17:28367840:G:A			G	A	0.282	0.234	-0.416179	-0.032	0.024	0.006	0	0	0.076	0.014	0	0	TRUE	6.90073e-62	298.624					2.19855e-63	5.66518e-05	7.95928e-60	0.2035	0.796443	3.914	0.79884	3.972
seq.10011.65	OCRL	Q01968	Mean arterial pressure	BBJ	Physical measurement	Anthropometric	trans	chr17:28367840:G:A			G	A	0.282	0.236	-0.416179	0.014	0.024	0.004	0	0.001	-0.033	0.01	0.001	0.024	TRUE	1.31349e-63	298.624					2.47807e-59	0.638545	2.63048e-60	0.067193	0.294262	4.379
seq.10011.65	OCRL	Q01968	Red blood cell count	BBJ	Biomarker	Blood cell	trans	chr17:28367840:G:A			G	A	0.282	0.235	-0.416179	0.014	0.024	0.004	0	0	-0.034	0.009	0	0.006	TRUE	1.08267e-63	298.624					7.37883e-60	0.190136	1.75992e-59	0.452779	0.357085	0.789	0.00233169	0.003
seq.10011.65	OCRL	Q01968	Systolic blood pressure	TWB	Physical measurement	Circulatory	trans	chr17:28367840:G:A			G	A	0.282	0.269	-0.416179	0.017	0.024	0.005	0	0	-0.041	0.011	0	0.011	TRUE	1.15079e-62	298.624					1.75428e-59	0.456103	2.28809e-60	0.0585186	0.485378	8.294
seq.10011.65	OCRL	Q01968	Systolic blood pressure	BBJ	Physical measurement	Anthropometric	trans	chr17:28367840:G:A			G	A	0.282	0.236	-0.416179	0.015	0.024	0.004	0	0	-0.035	0.009	0	0.007	TRUE	1.32931e-63	298.624					1.34638e-59	0.346933	2.55064e-60	0.0645474	0.58852	9.118
seq.10011.65	OCRL	Q01968	Total cholesterol	TWB	Biomarker	Biomarker	trans	chr17:28367840:G:A			G	A	0.282	0.269	-0.416179	-0.019	0.024	0.005	0	0	0.046	0.012	0	0.006	TRUE	1.18579e-62	298.624					1.23751e-59	0.321774	3.09477e-60	0.0792715	0.598954	7.556
seq.10011.65	OCRL	Q01968	Triglycerides	BBJ	Biomarker	Biomarker	trans	chr17:28367840:G:A			G	A	0.282	0.234	-0.416179	0.018	0.024	0.005	0	0	-0.042	0.011	0	0.008	TRUE	4.26938e-63	298.624					1.35373e-59	0.348827	2.2144e-60	0.0558695	0.595304	10.655
seq.10011.65	OCRL	Q01968	White blood cell count	BBJ	Biomarker	Blood cell	trans	chr17:28367840:G:A			G	A	0.282	0.235	-0.416179	0.014	0.024	0.004	0	0.001	-0.033	0.01	0.001	0.023	TRUE	1.05751e-63	298.624					2.45412e-59	0.632371	3.36325e-60	0.0861004	0.281528	3.27
seq.10011.65	OCRL	Q01968	Microalbumin urine	TWB	Biomarker	Biomarker	trans	chr17:28367840:G:A			G	A	0.282	0.27	-0.416179	0.018	0.024	0.005	0	0.001	-0.044	0.013	0.001	0.029	TRUE	1.1712e-62	298.624					1.99757e-59	0.519358	5.93985e-60	0.15378	0.326862	2.126
seq.10039.32	PNP	P00491	Iron intake	KoGES	Lifestyle	Dietary	cis	chr14:20489607:A:G			A	G	0.733	0.74	0.226791	-0.014	0.025	0.004	0	0.001	-0.062	0.019	0.001	0.036	TRUE	2.51495e-18	81.4559					1.39547e-13	0.683822	1.69229e-15	0.00767569	0.308502	40.192
seq.10039.32	PNP	P00491	Niacin intake	KoGES	Lifestyle	Dietary	cis	chr14:20489607:A:G			A	G	0.733	0.74	0.226791	-0.012	0.025	0.004	0	0.001	-0.053	0.016	0.001	0.037	TRUE	2.48788e-18	81.4559					1.43754e-13	0.704436	1.45582e-15	0.00655594	0.289008	44.083
seq.10039.32	PNP	P00491	Vitamin B6 intake	KoGES	Lifestyle	Dietary	cis	chr14:20489607:A:G			A	G	0.733	0.74	0.226791	-0.013	0.025	0.004	0	0.001	-0.057	0.017	0.001	0.028	TRUE	2.50086e-18	81.4559					9.95579e-14	0.487862	2.85302e-15	0.0129823	0.499156	38.449
seq.10039.32	PNP	P00491	Zinc intake	KoGES	Lifestyle	Dietary	cis	chr14:20489607:A:G			A	G	0.733	0.74	0.226791	-0.012	0.025	0.004	0	0.001	-0.053	0.015	0.001	0.022	TRUE	2.48788e-18	81.4559					7.83673e-14	0.384022	1.93167e-15	0.00825029	0.607728	73.661
seq.10041.3	HNF4A	P41235	Autoimmune disease	BBJ	Disease	Blood-related	trans	chr6:31638745:C:G			C	G	0.181	0.123	0.2137	-0.336	0.029	0.03	0	0	-1.572	0.139	0	0	TRUE	0.000472363	54.3794					4.02437e-148	3.11694e-142	1.29113e-06	0.999998	4.41556e-07	0
seq.10041.3	HNF4A	P41235	Albumin	TWB	Biomarker	Protein	trans	chr6:31638745:C:G			C	G	0.181	0.139	0.2137	-0.04	0.029	0.006	0	0	-0.187	0.029	0	0	TRUE	6.94583e-13	54.3794					2.64553e-30	2.18249e-24	1.21216e-06	0.999998	5.03387e-07	0
seq.10041.3	HNF4A	P41235	Aspartate transaminase	BBJ	Biomarker	Enzyme	trans	chr6:31638745:C:G			C	G	0.181	0.123	0.2137	0.025	0.029	0.005	0	0	0.118	0.025	0	0	TRUE	4.08226e-13	54.3794					2.78273e-23	2.15496e-17	1.29131e-06	0.999999	1.05922e-07	0
seq.10041.3	HNF4A	P41235	Angina pectoris	BBJ	Disease	Circulatory	trans	chr6:31638745:C:G			C	G	0.181	0.122	0.2137	0.122	0.029	0.02	0	0	0.57	0.095	0	0	TRUE	3.58022e-09	54.3794					1.11687e-12	8.6524e-07	2.72543e-07	0.211086	0.788912	3.737
seq.10041.3	HNF4A	P41235	Antithrombotic agents	BBJ	Medication	Drug	trans	chr6:31638745:C:G			C	G	0.181	0.123	0.2137	0.064	0.029	0.012	0	0	0.298	0.056	0	0	TRUE	5.39373e-11	54.3794					1.20956e-15	9.36825e-10	1.29111e-06	0.999989	9.64563e-06	0
seq.10041.3	HNF4A	P41235	Basophil	BBJ	Biomarker	Blood cell	trans	chr6:31638745:C:G			C	G	0.181	0.122	0.2137	0.03	0.029	0.007	0	0	0.139	0.032	0	0.001	TRUE	6.41697e-13	54.3794					2.28482e-26	1.76956e-20	1.29117e-06	0.999997	1.7898e-06	0
seq.10041.3	HNF4A	P41235	Beta blocking agents	BBJ	Medication	Drug	trans	chr6:31638745:C:G			C	G	0.181	0.123	0.2137	0.093	0.029	0.017	0	0	0.436	0.078	0	0	TRUE	4.76094e-10	54.3794					3.86087e-14	2.9903e-08	1.2881e-06	0.997658	0.00234094	0.002
seq.10041.3	HNF4A	P41235	Calcium channel blockers	BBJ	Medication	Drug	trans	chr6:31638745:C:G			C	G	0.181	0.123	0.2137	0.058	0.029	0.012	0	0	0.271	0.058	0	0	TRUE	3.47199e-11	54.3794					1.25413e-13	9.71342e-08	1.29108e-06	0.999962	3.61505e-05	0
seq.10041.3	HNF4A	P41235	Agents acting on the renin-angiotensin system	BBJ	Medication	Drug	trans	chr6:31638745:C:G			C	G	0.181	0.123	0.2137	0.066	0.029	0.013	0	0	0.308	0.059	0	0	TRUE	6.40273e-11	54.3794					3.60532e-12	2.79238e-06	1.26843e-06	0.982417	0.0175789	0.018
seq.10041.3	HNF4A	P41235	HMG CoA reductase inhibitors	BBJ	Medication	Drug	trans	chr6:31638745:C:G			C	G	0.181	0.123	0.2137	0.105	0.029	0.014	0	0	0.492	0.066	0	0	TRUE	1.11464e-09	54.3794					1.25926e-26	9.7532e-21	1.29113e-06	0.999998	1.04319e-06	0
seq.10041.3	HNF4A	P41235	Coronary artery disease	BBJ	Disease	Circulatory	trans	chr6:31638745:C:G			C	G	0.181	0.123	0.2137	0.123	0.029	0.015	0	0	0.573	0.07	0	0	TRUE	3.70847e-09	54.3794					7.26448e-24	5.62646e-18	1.29021e-06	0.99929	0.000708367	0.001
seq.10041.3	HNF4A	P41235	Chronic hepatitis B	BBJ	Disease	Infection	trans	chr6:31638745:C:G			C	G	0.181	0.122	0.2137	-0.332	0.029	0.048	0	0	-1.555	0.225	0	0	TRUE	0.000403799	54.3794					6.90233e-45	5.34597e-39	1.29113e-06	0.999999	1.60733e-07	0
seq.10041.3	HNF4A	P41235	Creatinine	TWB	Biomarker	Biomarker	trans	chr6:31638745:C:G			C	G	0.181	0.139	0.2137	0.021	0.029	0.005	0	0	0.099	0.022	0	0	TRUE	6.13454e-13	54.3794					5.50194e-13	4.53895e-07	1.21186e-06	0.999752	0.000246581	0
seq.10041.3	HNF4A	P41235	Cervical cancer	BBJ	Disease	cancer	trans	chr6:31638745:C:G			C	G	0.181	0.121	0.2137	-0.34	0.029	0.072	0	0	-1.593	0.339	0	0	TRUE	0.000686876	54.3794					4.08219e-11	3.17304e-05	1.25471e-06	0.975272	0.0246946	0.025
seq.10041.3	HNF4A	P41235	Chronic sinusitis	BBJ	Disease	Respiratory	trans	chr6:31638745:C:G			C	G	0.181	0.122	0.2137	-0.176	0.029	0.033	0	0	-0.822	0.154	0	0	TRUE	1.21419e-07	54.3794					1.75129e-29	1.35656e-23	1.29098e-06	0.999998	2.84772e-07	0
seq.10041.3	HNF4A	P41235	Drinking (drinks per week [grams of alcohol])	BBJ	Lifestyle	Alcohol	trans	chr6:31638745:C:G			C	G	0.181	0.134	0.2137	0.029	0.029	0.009	0	0.001	0.137	0.041	0.001	0.03	TRUE	1.18045e-12	54.3794					1.25409e-07	0.151106	1.33658e-07	0.160932	0.687962	4.275
seq.10041.3	HNF4A	P41235	Eosinophil	BBJ	Biomarker	Blood cell	trans	chr6:31638745:C:G			C	G	0.181	0.122	0.2137	0.077	0.029	0.007	0	0	0.36	0.032	0	0	TRUE	1.02761e-12	54.3794					7.76956e-39	6.02051e-33	1.29051e-06	0.999998	5.6792e-07	0
seq.10041.3	HNF4A	P41235	Forced vital capacity (FVC)	TWB	Physical measurement	Respiratory	trans	chr6:31638745:C:G			C	G	0.181	0.139	0.2137	0.02	0.029	0.005	0	0	0.095	0.025	0	0.006	TRUE	1.00973e-12	54.3794					1.61643e-16	1.33393e-10	1.21178e-06	0.999999	1.35733e-07	0
seq.10041.3	HNF4A	P41235	Graves' disease	BBJ	Disease	Metabolic	trans	chr6:31638745:C:G			C	G	0.181	0.123	0.2137	-0.341	0.029	0.044	0	0	-1.596	0.205	0	0	TRUE	0.00060217	54.3794					6.7423e-66	5.22173e-60	1.2912e-06	0.999999	7.26718e-08	0
seq.10041.3	HNF4A	P41235	Gastric cancer	BBJ	Disease	cancer	trans	chr6:31638745:C:G			C	G	0.181	0.123	0.2137	-0.139	0.029	0.026	0	0	-0.648	0.12	0	0	TRUE	1.11525e-08	54.3794					2.14306e-11	1.65959e-05	6.66009e-07	0.515728	0.484255	0.939
seq.10041.3	HNF4A	P41235	Hip circumference	TWB	Physical measurement	Anthropometric	trans	chr6:31638745:C:G			C	G	0.181	0.139	0.2137	0.03	0.029	0.006	0	0	0.139	0.03	0	0	TRUE	6.42544e-13	54.3794					1.12331e-10	9.26719e-05	1.18852e-06	0.980518	0.0193879	0.02
seq.10041.3	HNF4A	P41235	Height	TWB	Physical measurement	Anthropometric	trans	chr6:31638745:C:G			C	G	0.181	0.139	0.2137	0.029	0.029	0.004	0	0	0.136	0.02	0	0	TRUE	6.40224e-13	54.3794					2.67835e-14	2.20956e-08	3.78619e-10	0.000236975	0.999763	4218.85
seq.10041.3	HNF4A	P41235	Hashimoto's disease	BBJ	Disease	Metabolic	trans	chr6:31638745:C:G			C	G	0.181	0.124	0.2137	-0.351	0.029	0.095	0	0	-1.642	0.443	0	0.009	TRUE	0.000913135	54.3794					3.24692e-11	2.51511e-05	1.29033e-06	0.99951	0.000463286	0
seq.10041.3	HNF4A	P41235	HbA1c	BBJ	Biomarker	Protein	trans	chr6:31638745:C:G			C	G	0.181	0.124	0.2137	0.023	0.029	0.006	0	0	0.107	0.03	0	0.014	TRUE	8.48113e-13	54.3794					2.07638e-08	0.0160899	1.18351e-06	0.917101	0.0668074	0.073
seq.10041.3	HNF4A	P41235	Height	BBJ	Physical measurement	Anthropometric	trans	chr6:31638745:C:G			C	G	0.181	0.122	0.2137	0.028	0.029	0.003	0	0	0.131	0.014	0	0	TRUE	3.88875e-13	54.3794					1.49475e-36	1.15769e-30	1.29115e-06	0.999998	6.78641e-07	0
seq.10041.3	HNF4A	P41235	Hyperthyroidism	BBJ	Disease	Metabolic	trans	chr6:31638745:C:G			C	G	0.181	0.124	0.2137	-0.262	0.029	0.069	0	0	-1.228	0.324	0	0.007	TRUE	1.60888e-05	54.3794					5.93153e-15	4.5944e-09	1.29103e-06	0.999998	3.39489e-07	0
seq.10041.3	HNF4A	P41235	Hypothyroidism	BBJ	Disease	Metabolic	trans	chr6:31638745:C:G			C	G	0.181	0.124	0.2137	-0.24	0.029	0.065	0	0	-1.122	0.306	0	0.01	TRUE	4.90182e-06	54.3794					6.10501e-09	0.00472894	1.04262e-06	0.807604	0.187666	0.232
seq.10041.3	HNF4A	P41235	Body mass index	KoGES	Physical measurement	Anthropometric	trans	chr6:31638745:C:G			C	G	0.181	0.16	0.2137	0.035	0.029	0.009	0	0	0.164	0.043	0	0.006	TRUE	9.15368e-13	54.3794					2.04212e-08	0.0162217	9.54319e-07	0.758051	0.225726	0.298
seq.10041.3	HNF4A	P41235	HDL cholesterol	KoGES	Biomarker	Biomarker	trans	chr6:31638745:C:G			C	G	0.181	0.16	0.2137	-0.036	0.029	0.009	0	0	-0.168	0.04	0	0.001	TRUE	9.22934e-13	54.3794					2.06526e-10	0.000164055	1.24168e-06	0.986332	0.0135024	0.014
seq.10041.3	HNF4A	P41235	Hip circumference	KoGES	Physical measurement	Anthropometric	trans	chr6:31638745:C:G			C	G	0.181	0.16	0.2137	0.039	0.029	0.009	0	0	0.182	0.042	0	0.001	TRUE	9.50643e-13	54.3794					1.26531e-08	0.010051	1.13511e-07	0.0901055	0.899843	9.987
seq.10041.3	HNF4A	P41235	Platelet count	KoGES	Biomarker	Blood cell	trans	chr6:31638745:C:G			C	G	0.181	0.16	0.2137	0.045	0.029	0.01	0	0	0.211	0.047	0	0	TRUE	1.58016e-12	54.3794					1.94017e-38	1.54113e-32	1.25893e-06	0.999999	6.27447e-08	0	0.0190631	0.202
seq.10041.3	HNF4A	P41235	Triglycerides	KoGES	Biomarker	Biomarker	trans	chr6:31638745:C:G			C	G	0.181	0.16	0.2137	0.036	0.029	0.009	0	0	0.168	0.042	0	0.003	TRUE	9.24696e-13	54.3794					4.94127e-11	3.92512e-05	1.25684e-06	0.998376	0.00158332	0.002	2.54294e-05	0
seq.10041.3	HNF4A	P41235	Body weight	KoGES	Physical measurement	Anthropometric	trans	chr6:31638745:C:G			C	G	0.181	0.16	0.2137	0.035	0.029	0.008	0	0	0.164	0.036	0	0	TRUE	9.15334e-13	54.3794					5.75226e-09	0.00456933	1.11393e-07	0.088422	0.907009	10.258	0.0764707	0.183
seq.10041.3	HNF4A	P41235	Immunosuppressants	BBJ	Medication	Drug	trans	chr6:31638745:C:G			C	G	0.181	0.123	0.2137	-0.21	0.029	0.038	0	0	-0.983	0.179	0	0	TRUE	9.00629e-07	54.3794					5.24475e-69	4.06215e-63	1.29113e-06	0.999998	7.9481e-07	0
seq.10041.3	HNF4A	P41235	Lymphocyte	BBJ	Biomarker	Blood cell	trans	chr6:31638745:C:G			C	G	0.181	0.121	0.2137	-0.025	0.029	0.007	0	0	-0.118	0.032	0	0.008	TRUE	6.0026e-13	54.3794					9.77756e-21	7.57564e-15	1.29065e-06	0.999997	1.83063e-06	0
seq.10041.3	HNF4A	P41235	Lung cancer	BBJ	Disease	cancer	trans	chr6:31638745:C:G			C	G	0.181	0.123	0.2137	-0.121	0.029	0.033	0	0	-0.567	0.156	0	0.011	TRUE	3.3755e-09	54.3794					1.79065e-10	0.000138689	1.28819e-06	0.997726	0.00213447	0.002
seq.10041.3	HNF4A	P41235	Anti-inflammatory and antirheumatic products, non-steroids	BBJ	Medication	Drug	trans	chr6:31638745:C:G			C	G	0.181	0.123	0.2137	-0.048	0.029	0.014	0	0.001	-0.224	0.065	0.001	0.021	TRUE	1.62326e-11	54.3794					1.84893e-12	1.43202e-06	1.29112e-06	0.999991	6.26024e-06	0
seq.10041.3	HNF4A	P41235	Drugs affecting bone structure and mineralization	BBJ	Medication	Drug	trans	chr6:31638745:C:G			C	G	0.181	0.123	0.2137	-0.093	0.029	0.029	0	0.001	-0.435	0.133	0.001	0.035	TRUE	4.70951e-10	54.3794					9.96901e-16	7.72116e-10	1.29113e-06	0.999998	6.35965e-07	0
seq.10041.3	HNF4A	P41235	Myocardial infarction	BBJ	Disease	Circulatory	trans	chr6:31638745:C:G			C	G	0.181	0.122	0.2137	0.143	0.029	0.02	0	0	0.67	0.096	0	0	TRUE	1.48865e-08	54.3794					5.93055e-21	4.59348e-15	1.29046e-06	0.99952	0.000478457	0
seq.10041.3	HNF4A	P41235	Monocyte	BBJ	Biomarker	Blood cell	trans	chr6:31638745:C:G			C	G	0.181	0.122	0.2137	-0.032	0.029	0.007	0	0	-0.149	0.032	0	0	TRUE	6.26284e-13	54.3794					1.36467e-39	1.05708e-33	1.29098e-06	0.999998	4.09618e-07	0
seq.10041.3	HNF4A	P41235	Malignant tumor	BBJ	Disease	cancer	trans	chr6:31638745:C:G			C	G	0.181	0.123	0.2137	-0.055	0.029	0.013	0	0	-0.259	0.062	0	0.001	TRUE	3.02264e-11	54.3794					1.32383e-19	1.02501e-13	1.29153e-06	0.999999	1.00986e-07	0
seq.10041.3	HNF4A	P41235	Salicylic acid and derivatives	BBJ	Medication	Drug	trans	chr6:31638745:C:G			C	G	0.181	0.123	0.2137	0.088	0.029	0.013	0	0	0.414	0.06	0	0	TRUE	3.38008e-10	54.3794					9.34223e-17	7.2357e-11	1.27841e-06	0.990151	0.00984747	0.01
seq.10041.3	HNF4A	P41235	Neutrophil	BBJ	Biomarker	Blood cell	trans	chr6:31638745:C:G			C	G	0.181	0.121	0.2137	-0.033	0.029	0.007	0	0	-0.153	0.033	0	0	TRUE	7.35569e-13	54.3794					1.99194e-30	1.54288e-24	1.29105e-06	0.999998	8.08173e-07	0
seq.10041.3	HNF4A	P41235	Osteoporosis	BBJ	Disease	Musculoskeletal	trans	chr6:31638745:C:G			C	G	0.181	0.123	0.2137	-0.096	0.029	0.024	0	0	-0.451	0.114	0	0.004	TRUE	5.97356e-10	54.3794					8.8808e-09	0.00687832	8.24629e-07	0.638664	0.354456	0.555
seq.10041.3	HNF4A	P41235	Platelet count	TWB	Biomarker	Blood cell	trans	chr6:31638745:C:G			C	G	0.181	0.139	0.2137	0.033	0.029	0.006	0	0	0.156	0.029	0	0	TRUE	6.59095e-13	54.3794					2.86055e-81	2.35992e-75	1.21214e-06	0.999999	5.69191e-08	0	0.0128928	0.15
seq.10041.3	HNF4A	P41235	Rheumatoid arthritis	BBJ	Disease	Musculoskeletal	trans	chr6:31638745:C:G			C	G	0.181	0.123	0.2137	-0.301	0.029	0.032	0	0	-1.407	0.149	0	0	TRUE	9.95579e-05	54.3794					2.45583e-147	1.90208e-141	1.29113e-06	0.999998	1.09684e-06	0
seq.10041.3	HNF4A	P41235	Stable angina pectoris	BBJ	Disease	Circulatory	trans	chr6:31638745:C:G			C	G	0.181	0.122	0.2137	0.116	0.029	0.018	0	0	0.545	0.085	0	0	TRUE	2.45017e-09	54.3794					1.16406e-14	9.01751e-09	1.19448e-06	0.925308	0.0746909	0.081
seq.10041.3	HNF4A	P41235	Systolic blood pressure	TWB	Physical measurement	Circulatory	trans	chr6:31638745:C:G			C	G	0.181	0.139	0.2137	-0.02	0.029	0.006	0	0.001	-0.092	0.027	0.001	0.026	TRUE	6.09402e-13	54.3794					5.46112e-09	0.00450527	1.19322e-06	0.984375	0.0111182	0.011	0.0221119	0.055
seq.10041.3	HNF4A	P41235	Triglycerides	BBJ	Biomarker	Biomarker	trans	chr6:31638745:C:G			C	G	0.181	0.124	0.2137	0.05	0.029	0.006	0	0	0.234	0.028	0	0	TRUE	6.20998e-13	54.3794					3.85905e-20	2.98732e-14	1.20415e-06	0.932135	0.0678643	0.073
seq.10041.3	HNF4A	P41235	Total protein	BBJ	Biomarker	Protein	trans	chr6:31638745:C:G			C	G	0.181	0.122	0.2137	-0.025	0.029	0.006	0	0	-0.115	0.027	0	0.001	TRUE	4.43396e-13	54.3794					4.37335e-17	3.38575e-11	1.29165e-06	0.999967	3.18042e-05	0
seq.10041.3	HNF4A	P41235	Unstable angina pectoris	BBJ	Disease	Circulatory	trans	chr6:31638745:C:G			C	G	0.181	0.121	0.2137	0.123	0.029	0.03	0	0	0.574	0.14	0	0.002	TRUE	3.81433e-09	54.3794					3.47501e-09	0.00269185	9.82596e-07	0.761133	0.236174	0.31
seq.10041.3	HNF4A	P41235	Uric acids	BBJ	Biomarker	Biomarker	trans	chr6:31638745:C:G			C	G	0.181	0.123	0.2137	0.024	0.029	0.005	0	0	0.112	0.025	0	0	TRUE	4.52971e-13	54.3794					2.27185e-28	1.75908e-22	1.2915e-06	0.999998	4.58776e-07	0
seq.10041.3	HNF4A	P41235	White blood cell count	BBJ	Biomarker	Blood cell	trans	chr6:31638745:C:G			C	G	0.181	0.123	0.2137	-0.021	0.029	0.005	0	0	-0.099	0.024	0	0.002	TRUE	3.93028e-13	54.3794					2.29042e-56	1.77387e-50	1.2912e-06	0.999998	4.05752e-07	0
seq.10041.3	HNF4A	P41235	Body weight	TWB	Physical measurement	Anthropometric	trans	chr6:31638745:C:G			C	G	0.181	0.139	0.2137	0.024	0.029	0.005	0	0	0.11	0.025	0	0.001	TRUE	6.20497e-13	54.3794					6.01492e-09	0.00496224	8.13812e-07	0.671362	0.323675	0.482
seq.10041.3	HNF4A	P41235	Serum creatinine	BBJ	Biomarker	Biomarker	trans	chr6:31638745:C:G			C	G	0.181	0.123	0.2137	0.037	0.029	0.004	0	0	0.171	0.02	0	0	TRUE	4.37094e-13	54.3794					3.49612e-26	2.7081e-20	1.29094e-06	0.999967	3.12526e-05	0
seq.10046.55	BIRC2	Q13490	Albumin	TWB	Biomarker	Protein	trans	chr19:44908822:C:T			C	T	0.922	0.928	-1.54748	0.037	0.041	0.008	0	0	-0.024	0.005	0	0.001	TRUE	0	2083.94					8.41917e-292	0.014059	1.49974e-290	0.248964	0.736977	2.96	0.763892	3.322
seq.10046.55	BIRC2	Q13490	Antithrombotic agents	BBJ	Medication	Drug	trans	chr19:44908822:C:T			C	T	0.922	0.959	-1.54748	0.079	0.041	0.02	0	0	-0.051	0.013	0	0.004	TRUE	0	2083.94					6.30588e-291	0.083382	7.02181e-291	0.0911979	0.82542	9.051
seq.10046.55	BIRC2	Q13490	Body weight	BBJ	Physical measurement	Anthropometric	trans	chr19:44908822:C:T			C	T	0.922	0.959	-1.54748	-0.026	0.041	0.007	0	0	0.017	0.004	0	0.007	TRUE	0	2083.94					1.01767e-298	1.34566e-09	7.56264e-290	1	4.48742e-09	0	0.000315871	0
seq.10046.55	BIRC2	Q13490	HMG CoA reductase inhibitors	BBJ	Medication	Drug	trans	chr19:44908822:C:T			C	T	0.922	0.959	-1.54748	0.506	0.041	0.025	0	0	-0.327	0.016	0	0	TRUE	0	2083.94					0	2.86502e-88	1.51253e-292	1.98407e-09	1	5.04014e+08	0.998087	521.857
seq.10046.55	BIRC2	Q13490	Coronary artery disease	BBJ	Disease	Circulatory	trans	chr19:44908822:C:T			C	T	0.922	0.959	-1.54748	0.159	0.041	0.025	0	0	-0.103	0.016	0	0	TRUE	0	2083.94					3.01328e-296	3.98443e-07	5.40306e-292	0.00515473	0.994845	192.996	0.995152	205.295
seq.10046.55	BIRC2	Q13490	Chronic obstructive pulmonary disease	BBJ	Disease	Respiratory	trans	chr19:44908822:C:T			C	T	0.922	0.959	-1.54748	-0.188	0.041	0.059	0	0.002	0.121	0.038	0.002	0.045	TRUE	0	2083.94					2.85088e-290	0.376969	5.82258e-291	0.0758972	0.547134	7.209
seq.10046.55	BIRC2	Q13490	HDL cholesterol	TWB	Biomarker	Biomarker	trans	chr19:44908822:C:T			C	T	0.922	0.928	-1.54748	-0.097	0.041	0.008	0	0	0.062	0.005	0	0	TRUE	0	2083.94					0	3.44232e-49	5.98847e-290	1	1.06424e-19	0	0.998086	521.537
seq.10046.55	BIRC2	Q13490	HDL cholesterol	BBJ	Biomarker	Biomarker	trans	chr19:44908822:C:T			C	T	0.922	0.961	-1.54748	-0.083	0.041	0.012	0	0	0.054	0.008	0	0	TRUE	0	2083.94					0	7.54068e-24	7.56264e-290	1	2.06571e-16	0	0.998065	515.694
seq.10046.55	BIRC2	Q13490	Resting heart rate	TWB	Physical measurement	Circulatory	trans	chr19:44908822:C:T			C	T	0.922	0.928	-1.54748	-0.037	0.041	0.009	0	0	0.024	0.006	0	0.002	TRUE	0	2083.94					3.59283e-291	0.0599958	2.69253e-291	0.0431682	0.896836	20.775
seq.10046.55	BIRC2	Q13490	Height	BBJ	Physical measurement	Anthropometric	trans	chr19:44908822:C:T			C	T	0.922	0.959	-1.54748	-0.017	0.041	0.005	0	0.001	0.011	0.003	0.001	0.032	TRUE	0	2083.94					2.80913e-290	0.371448	2.97831e-290	0.393349	0.235203	0.598
seq.10046.55	BIRC2	Q13490	Ileus	BBJ	Disease	Digestive	trans	chr19:44908822:C:T			C	T	0.922	0.959	-1.54748	-0.284	0.041	0.086	0	0.001	0.183	0.056	0.001	0.033	TRUE	0	2083.94					2.46385e-290	0.325793	5.03549e-291	0.0653662	0.608841	9.314
seq.10046.55	BIRC2	Q13490	HDL cholesterol	KoGES	Biomarker	Biomarker	trans	chr19:44908822:C:T			C	T	0.922	0.936	-1.54748	-0.12	0.041	0.01	0	0	0.078	0.006	0	0	TRUE	0	2083.94					0	4.54996e-62	6.69723e-290	1	1.87748e-31	0	0.852642	5.786
seq.10046.55	BIRC2	Q13490	LDL cholesterol	KoGES	Biomarker	Biomarker	trans	chr19:44908822:C:T			C	T	0.922	0.936	-1.54748	0.5	0.041	0	0	0	-0.323	0	0	0	TRUE	0	2083.94					0	1.4662e-212	9.71147e-130	0.0138388	0.986161	71.26	0.979612	48.048
seq.10046.55	BIRC2	Q13490	Hyperlipidemia	KoGES	Disease	Metabolic	trans	chr19:44908822:C:T			C	T	0.922	0.936	-1.54748	0.32	0.041	0.038	0	0	-0.207	0.025	0	0	TRUE	0	2083.94					9.74886e-303	1.45565e-13	8.44242e-292	0.0106271	0.989373	93.099	0.990673	106.214
seq.10046.55	BIRC2	Q13490	Total cholesterol	KoGES	Biomarker	Biomarker	trans	chr19:44908822:C:T			C	T	0.922	0.936	-1.54748	0.36	0.041	0.01	0	0	-0.233	0.006	0	0	TRUE	0	2083.94					0	2.08275e-278	1.33945e-292	6.84454e-11	1	1.46102e+10	1	68719476735495
seq.10046.55	BIRC2	Q13490	Triglycerides	KoGES	Biomarker	Biomarker	trans	chr19:44908822:C:T			C	T	0.922	0.936	-1.54748	-0.1	0.041	0.01	0	0	0.065	0.006	0	0	TRUE	0	2083.94					0	3.57224e-63	6.69723e-290	1	5.02961e-44	0	0.0281916	0.029
seq.10046.55	BIRC2	Q13490	LDL cholesterol	TWB	Biomarker	Biomarker	trans	chr19:44908822:C:T			C	T	0.922	0.928	-1.54748	0.715	0.041	0.009	0	0	-0.462	0.006	0	0	TRUE	7.98924e-304	2083.94					0	0	1.20162e-292	6.5672e-06	0.999993	152271	0.999963	26802.2
seq.10046.55	BIRC2	Q13490	LDL cholesterol	BBJ	Biomarker	Biomarker	trans	chr19:44908822:C:T			C	T	0.922	0.961	-1.54748	0.526	0.041	0.013	0	0	-0.34	0.008	0	0	TRUE	0	2083.94					0	0	1.51253e-292	0	1	Inf	1.61589e-07	0
seq.10046.55	BIRC2	Q13490	Myocardial infarction	BBJ	Disease	Circulatory	trans	chr19:44908822:C:T			C	T	0.922	0.958	-1.54748	0.206	0.041	0.034	0	0	-0.133	0.022	0	0	TRUE	0	2083.94					2.34388e-295	3.09928e-06	3.26666e-292	0.00232413	0.997673	429.267	0.997808	455.586
seq.10046.55	BIRC2	Q13490	Salicylic acid and derivatives	BBJ	Medication	Drug	trans	chr19:44908822:C:T			C	T	0.922	0.959	-1.54748	0.115	0.041	0.022	0	0	-0.074	0.014	0	0	TRUE	0	2083.94					1.09974e-293	0.000145417	5.52995e-292	0.00532314	0.994531	186.832	0.994671	189.618
seq.10046.55	BIRC2	Q13490	Stable angina pectoris	BBJ	Disease	Circulatory	trans	chr19:44908822:C:T			C	T	0.922	0.958	-1.54748	0.151	0.041	0.03	0	0	-0.097	0.019	0	0	TRUE	0	2083.94					5.05933e-293	0.000668991	1.52377e-291	0.0181863	0.981145	53.95	0.982219	56.737
seq.10046.55	BIRC2	Q13490	Total cholesterol	TWB	Biomarker	Biomarker	trans	chr19:44908822:C:T			C	T	0.922	0.928	-1.54748	0.376	0.041	0.009	0	0	-0.243	0.006	0	0	TRUE	0	2083.94					0	0	1.8919e-292	0.00116156	0.998838	859.912	0.996148	258.594
seq.10046.55	BIRC2	Q13490	Total cholesterol	BBJ	Biomarker	Biomarker	trans	chr19:44908822:C:T			C	T	0.922	0.959	-1.54748	0.279	0.041	0.009	0	0	-0.18	0.006	0	0	TRUE	0	2083.94					0	9.00925e-200	1.51253e-292	0	1	Inf	0.826103	4.751
seq.10046.55	BIRC2	Q13490	Triglycerides	TWB	Biomarker	Biomarker	trans	chr19:44908822:C:T			C	T	0.922	0.928	-1.54748	-0.115	0.041	0.008	0	0	0.074	0.005	0	0	TRUE	0	2083.94					0	3.80033e-92	5.98847e-290	1	5.34856e-53	0	0.0340236	0.035
seq.10046.55	BIRC2	Q13490	Triglycerides	BBJ	Biomarker	Biomarker	trans	chr19:44908822:C:T			C	T	0.922	0.96	-1.54748	-0.142	0.041	0.01	0	0	0.092	0.007	0	0	TRUE	0	2083.94					0	2.24723e-38	4.51512e-291	0.0578187	0.942181	16.295	0.999981	53734
seq.10048.7	CBFB	Q13951	Albumin	KoGES	Biomarker	Protein	trans	chr1:169538606:G:T			G	T	0.761	0.73	0.298702	0.023	0.026	0.005	0	0	0.077	0.018	0	0.001	TRUE	7.74053e-29	132.763					3.07899e-25	0.0752712	2.78469e-25	0.0663597	0.858369	12.935
seq.10082.251	NEFL	P07196	Drugs used in diabetes	BBJ	Medication	Drug	trans	chr19:44908684:T:C			T	C	0.907	0.9	1.13533	0.054	0.038	0.017	0	0.001	0.048	0.015	0.001	0.033	TRUE	9.73069e-211	1107.11					1.37066e-178	0.516372	1.02747e-179	0.0378163	0.445812	11.789
seq.10082.251	NEFL	P07196	Albumin/Globulin ratio	BBJ	Biomarker	Protein	trans	chr19:44908684:T:C			T	C	0.907	0.899	1.13533	0.022	0.038	0.006	0	0.001	0.019	0.006	0.001	0.027	TRUE	7.34275e-216	1107.11					1.60746e-178	0.605581	7.30594e-180	0.0267885	0.367631	13.723
seq.10082.251	NEFL	P07196	Alkaline phosphatase	BBJ	Biomarker	Enzyme	trans	chr19:44908684:T:C			T	C	0.907	0.899	1.13533	0.03	0.038	0.007	0	0	0.026	0.006	0	0	TRUE	7.29047e-216	1107.11					3.32642e-180	0.0125317	2.76203e-179	0.102284	0.885184	8.654
seq.10082.251	NEFL	P07196	Alanine aminotransferase	TWB	Biomarker	Enzyme	trans	chr19:44908684:T:C			T	C	0.907	0.912	1.13533	0.033	0.038	0.008	0	0	0.029	0.007	0	0.001	TRUE	6.45916e-214	1107.11					5.82366e-180	0.0257256	9.12654e-179	0.402014	0.57226	1.423	0.627558	1.74
seq.10082.251	NEFL	P07196	Albumin	BBJ	Biomarker	Protein	trans	chr19:44908684:T:C			T	C	0.907	0.899	1.13533	0.025	0.038	0.006	0	0	0.022	0.006	0	0.003	TRUE	5.37962e-216	1107.11					3.52323e-179	0.132731	2.7078e-180	0.00848358	0.858785	101.229
seq.10082.251	NEFL	P07196	Asthma	BBJ	Disease	Respiratory	trans	chr19:44908684:T:C			T	C	0.907	0.899	1.13533	0.085	0.038	0.023	0	0	0.075	0.02	0	0.009	TRUE	2.19702e-206	1107.11					4.45506e-179	0.167836	5.87771e-180	0.0205199	0.811644	39.554
seq.10082.251	NEFL	P07196	Body mass index	BBJ	Physical measurement	Anthropometric	trans	chr19:44908684:T:C			T	C	0.907	0.898	1.13533	0.024	0.038	0.005	0	0	0.021	0.005	0	0.001	TRUE	8.03155e-218	1107.11					4.86776e-180	0.0183384	9.70232e-179	0.364282	0.617379	1.695	0.659666	1.953
seq.10082.251	NEFL	P07196	Blood urea nitrogen	TWB	Biomarker	Biomarker	trans	chr19:44908684:T:C			T	C	0.907	0.912	1.13533	0.027	0.038	0.007	0	0	0.024	0.007	0	0.011	TRUE	5.8408e-214	1107.11					7.52089e-179	0.33223	6.90334e-180	0.0292179	0.638552	21.855
seq.10082.251	NEFL	P07196	HMG CoA reductase inhibitors	BBJ	Medication	Drug	trans	chr19:44908684:T:C			T	C	0.907	0.9	1.13533	-0.211	0.038	0.016	0	0	-0.185	0.014	0	0	TRUE	1.37241e-189	1107.11					3.80247e-263	1.43251e-85	2.65441e-178	1	4.6051e-49	0	1	9.2216e+06
seq.10082.251	NEFL	P07196	C-reactive protein	BBJ	Biomarker	Protein	trans	chr19:44908684:T:C			T	C	0.907	0.898	1.13533	0.121	0.038	0.008	0	0	0.106	0.007	0	0	TRUE	7.75454e-211	1107.11					5.69008e-227	2.14363e-49	5.30882e-181	2.13786e-11	1	4.67758e+10	1	Inf
seq.10082.251	NEFL	P07196	Cataract	BBJ	Disease	Eye	trans	chr19:44908684:T:C			T	C	0.907	0.9	1.13533	0.06	0.038	0.015	0	0	0.053	0.013	0	0.004	TRUE	6.63835e-210	1107.11					2.74444e-179	0.103392	2.00472e-180	0.00577072	0.890837	154.372
seq.10082.251	NEFL	P07196	Eosinophil	BBJ	Biomarker	Blood cell	trans	chr19:44908684:T:C			T	C	0.907	0.898	1.13533	0.023	0.038	0.007	0	0.002	0.021	0.007	0.002	0.047	TRUE	5.11435e-214	1107.11					1.86733e-178	0.70348	1.131e-179	0.0420996	0.25442	6.043
seq.10082.251	NEFL	P07196	HDL cholesterol	TWB	Biomarker	Biomarker	trans	chr19:44908684:T:C			T	C	0.907	0.912	1.13533	0.115	0.038	0.007	0	0	0.102	0.006	0	0	TRUE	2.85922e-212	1107.11					1.55573e-229	6.87231e-52	4.5277e-181	7.80993e-08	1	1.28042e+07	0.999999	1.24491e+06
seq.10082.251	NEFL	P07196	HDL cholesterol	BBJ	Biomarker	Biomarker	trans	chr19:44908684:T:C			T	C	0.907	0.897	1.13533	0.09	0.038	0.008	0	0	0.079	0.007	0	0	TRUE	8.5434e-211	1107.11					4.82576e-204	1.81802e-26	6.37341e-181	0.000401868	0.999598	2487.38	0.999993	149687
seq.10082.251	NEFL	P07196	Diastolic blood pressure	KoGES	Physical measurement	Anthropometric	trans	chr19:44908684:T:C			T	C	0.907	0.904	1.13533	0.03	0.038	0.009	0	0	0.026	0.007	0	0.016	TRUE	1.64659e-211	1107.11					1.00773e-178	0.40251	3.60941e-180	0.0132483	0.584242	44.099
seq.10082.251	NEFL	P07196	HDL cholesterol	KoGES	Biomarker	Biomarker	trans	chr19:44908684:T:C			T	C	0.907	0.904	1.13533	0.14	0.038	0.008	0	0	0.123	0.007	0	0	TRUE	7.71636e-209	1107.11					4.54707e-242	1.81621e-64	9.99445e-181	0.00199601	0.998004	499.999	0.857051	5.996
seq.10082.251	NEFL	P07196	LDL cholesterol	KoGES	Biomarker	Biomarker	trans	chr19:44908684:T:C			T	C	0.907	0.904	1.13533	-0.12	0.038	0.009	0	0	-0.106	0.008	0	0	TRUE	1.47829e-209	1107.11					0	9.21425e-211	2.49526e-178	1	6.44257e-169	0	0.949961	18.985
seq.10082.251	NEFL	P07196	Hyperlipidemia	KoGES	Disease	Metabolic	trans	chr19:44908684:T:C			T	C	0.907	0.904	1.13533	-0.19	0.038	0.031	0	0	-0.167	0.027	0	0	TRUE	6.96458e-187	1107.11					2.89101e-189	1.15474e-11	2.50359e-178	0.999992	8.17328e-06	0	0.989391	93.259
seq.10082.251	NEFL	P07196	Age at menarche	KoGES	Reproductive	Reproductive	trans	chr19:44908684:T:C			T	C	0.907	0.903	1.13533	0.038	0.038	0.01	0	0	0.033	0.009	0	0.006	TRUE	2.92815e-205	1107.11					4.29972e-179	0.171741	2.09428e-180	0.00672199	0.821537	122.216
seq.10082.251	NEFL	P07196	Platelet count	KoGES	Biomarker	Blood cell	trans	chr19:44908684:T:C			T	C	0.907	0.904	1.13533	0.038	0.038	0.01	0	0	0.033	0.009	0	0.005	TRUE	8.51379e-208	1107.11					3.38628e-179	0.135256	1.38676e-179	0.0537686	0.810976	15.083
seq.10082.251	NEFL	P07196	Total cholesterol	KoGES	Biomarker	Biomarker	trans	chr19:44908684:T:C			T	C	0.907	0.904	1.13533	-0.12	0.038	0.009	0	0	-0.106	0.008	0	0	TRUE	1.3967e-209	1107.11					0	1.03404e-275	2.50361e-178	1	4.47109e-180	0	0.997528	403.574
seq.10082.251	NEFL	P07196	Triglycerides	KoGES	Biomarker	Biomarker	trans	chr19:44908684:T:C			T	C	0.907	0.904	1.13533	-0.13	0.038	0.009	0	0	-0.115	0.007	0	0	TRUE	3.29118e-209	1107.11					8.9483e-241	3.57416e-63	2.50361e-178	1	4.3482e-15	0	1.50551e-06	0
seq.10082.251	NEFL	P07196	LDL cholesterol	TWB	Biomarker	Biomarker	trans	chr19:44908684:T:C			T	C	0.907	0.912	1.13533	-0.194	0.038	0.008	0	0	-0.171	0.007	0	0	TRUE	4.91213e-209	1107.11					0	0	2.26376e-178	1	4.03513e-180	0	0.997483	396.332
seq.10082.251	NEFL	P07196	LDL cholesterol	BBJ	Biomarker	Biomarker	trans	chr19:44908684:T:C			T	C	0.907	0.896	1.13533	-0.142	0.038	0.008	0	0	-0.125	0.007	0	0	TRUE	1.28489e-208	1107.11					0	0	2.65441e-178	1	4.74548e-180	0	0.960763	24.486
seq.10082.251	NEFL	P07196	Myocardial infarction	BBJ	Disease	Circulatory	trans	chr19:44908684:T:C			T	C	0.907	0.9	1.13533	-0.087	0.038	0.022	0	0	-0.076	0.02	0	0.005	TRUE	9.03666e-206	1107.11					1.89164e-181	0.000712641	2.63615e-178	0.993109	0.006178	0.006	0.995215	208.06
seq.10082.251	NEFL	P07196	Malignant tumor	BBJ	Disease	cancer	trans	chr19:44908684:T:C			T	C	0.907	0.9	1.13533	0.054	0.038	0.014	0	0	0.048	0.013	0	0.008	TRUE	2.71186e-210	1107.11					5.28435e-179	0.199078	3.85949e-180	0.012964	0.787958	60.78
seq.10082.251	NEFL	P07196	Platelet count	TWB	Biomarker	Blood cell	trans	chr19:44908684:T:C			T	C	0.907	0.912	1.13533	0.026	0.038	0.008	0	0.001	0.023	0.007	0.001	0.024	TRUE	5.70491e-214	1107.11					1.14417e-178	0.505431	2.0243e-179	0.0886101	0.405959	4.581
seq.10082.251	NEFL	P07196	Type 2 diabetes	BBJ	Disease	Metabolic	trans	chr19:44908684:T:C			T	C	0.907	0.9	1.13533	0.073	0.038	0.015	0	0	0.064	0.014	0	0	TRUE	3.79244e-208	1107.11					1.1612e-180	0.00437462	1.9899e-180	0.00551635	0.990109	179.486	0.993492	201.606
seq.10082.251	NEFL	P07196	Total cholesterol	TWB	Biomarker	Biomarker	trans	chr19:44908684:T:C			T	C	0.907	0.912	1.13533	-0.152	0.038	0.008	0	0	-0.133	0.007	0	0	TRUE	5.54124e-211	1107.11					0	0	2.26376e-178	1	4.01839e-180	0	1	1.36996e+10
seq.10082.251	NEFL	P07196	Total cholesterol	BBJ	Biomarker	Biomarker	trans	chr19:44908684:T:C			T	C	0.907	0.899	1.13533	-0.098	0.038	0.006	0	0	-0.086	0.005	0	0	TRUE	2.17631e-215	1107.11					0	4.41864e-197	2.65441e-178	1	5.09084e-142	0	0.960763	24.486
seq.10082.251	NEFL	P07196	Triglycerides	TWB	Biomarker	Biomarker	trans	chr19:44908684:T:C			T	C	0.907	0.912	1.13533	-0.128	0.038	0.008	0	0	-0.113	0.007	0	0	TRUE	7.48393e-212	1107.11					8.58728e-270	3.79337e-92	2.26376e-178	1	9.08788e-34	0	1	4.94199e+10
seq.10082.251	NEFL	P07196	Triglycerides	BBJ	Biomarker	Biomarker	trans	chr19:44908684:T:C			T	C	0.907	0.898	1.13533	-0.052	0.038	0.007	0	0	-0.046	0.006	0	0	TRUE	3.87443e-215	1107.11					1.00342e-214	3.78018e-37	2.65441e-178	1	7.87526e-27	0	0.999972	35356.8
seq.10082.251	NEFL	P07196	Uric acids	BBJ	Biomarker	Biomarker	trans	chr19:44908684:T:C			T	C	0.907	0.899	1.13533	0.02	0.038	0.006	0	0.001	0.018	0.005	0.001	0.02	TRUE	1.69207e-216	1107.11					1.42189e-178	0.535671	9.27811e-180	0.0340931	0.430236	12.619
seq.10082.251	NEFL	P07196	Waist-to-Hip ratio	TWB	Physical measurement	Anthropometric	trans	chr19:44908684:T:C			T	C	0.907	0.912	1.13533	0.024	0.038	0.007	0	0.001	0.021	0.006	0.001	0.033	TRUE	5.55061e-214	1107.11					1.4175e-178	0.626171	4.50337e-180	0.019184	0.354645	18.486
seq.10082.251	NEFL	P07196	Serum creatinine	BBJ	Biomarker	Biomarker	trans	chr19:44908684:T:C			T	C	0.907	0.899	1.13533	0.018	0.038	0.005	0	0	0.016	0.004	0	0.008	TRUE	2.12113e-217	1107.11					6.64996e-179	0.250525	5.38272e-179	0.201689	0.547786	2.716
seq.10085.25	STAR	P49675	Aortic aneurysm	BBJ	Disease	Circulatory	trans	chr11:116792991:G:A			G	A	0.277	0.354	0.187921	0.192	0.024	0.045	0	0	1.023	0.238	0	0.001	TRUE	1.83894e-05	56.8398					7.31382e-11	0.0142435	3.28196e-11	0.00442886	0.981328	221.575
seq.10085.25	STAR	P49675	alpha-Fetoprotein	TWB	Biomarker	Protein	trans	chr11:116792991:G:A			G	A	0.277	0.276	0.187921	0.027	0.024	0.006	0	0	0.141	0.031	0	0	TRUE	3.21487e-13	56.8398					1.06965e-10	0.0208392	3.39062e-11	0.0046567	0.974504	209.269
seq.10085.25	STAR	P49675	Albumin	TWB	Biomarker	Protein	trans	chr19:44908822:C:T			C	T	0.922	0.928	0.506848	0.037	0.041	0.008	0	0	0.073	0.016	0	0.001	TRUE	4.01182e-33	152.139					3.93074e-29	0.0140597	7.17823e-28	0.255295	0.730646	2.862	0.835926	5.162
seq.10085.25	STAR	P49675	Asthma	BBJ	Disease	Respiratory	trans	chr11:116792991:G:A			G	A	0.277	0.354	0.187921	-0.066	0.024	0.014	0	0	-0.353	0.076	0	0	TRUE	2.18043e-10	56.8398					2.62606e-11	0.00511418	5.37495e-10	0.102892	0.891994	8.669
seq.10085.25	STAR	P49675	Antithrombotic agents	BBJ	Medication	Drug	trans	chr11:116792991:G:A			G	A	0.277	0.354	0.187921	0.044	0.024	0.008	0	0	0.233	0.044	0	0	TRUE	1.80247e-11	56.8398					2.90893e-12	0.000566505	2.82269e-11	0.00350524	0.995928	284.125
seq.10085.25	STAR	P49675	Antithrombotic agents	BBJ	Medication	Drug	trans	chr19:44908822:C:T			C	T	0.922	0.959	0.506848	0.079	0.041	0.02	0	0	0.156	0.04	0	0.004	TRUE	5.16371e-31	152.139					2.97869e-28	0.0930751	5.25861e-29	0.014647	0.892278	60.919
seq.10085.25	STAR	P49675	Body mass index	BBJ	Physical measurement	Anthropometric	trans	chr11:116792991:G:A			G	A	0.277	0.353	0.187921	-0.011	0.024	0.003	0	0.001	-0.057	0.018	0.001	0.042	TRUE	1.10458e-13	56.8398					3.80482e-09	0.740978	5.81543e-10	0.112962	0.14606	1.293
seq.10085.25	STAR	P49675	Body weight	BBJ	Physical measurement	Anthropometric	trans	chr11:116792991:G:A			G	A	0.277	0.353	0.187921	-0.01	0.024	0.003	0	0.001	-0.052	0.015	0.001	0.021	TRUE	1.09321e-13	56.8398					3.39362e-09	0.660897	2.34311e-10	0.0450432	0.29406	6.528
seq.10085.25	STAR	P49675	Body weight	BBJ	Physical measurement	Anthropometric	trans	chr19:44908822:C:T			C	T	0.922	0.959	0.506848	-0.026	0.041	0.007	0	0	-0.051	0.014	0	0.007	TRUE	9.60392e-34	152.139					7.40652e-28	0.231431	1.30447e-28	0.0393021	0.729267	18.555
seq.10085.25	STAR	P49675	Beta blocking agents	BBJ	Medication	Drug	trans	chr11:116792991:G:A			G	A	0.277	0.354	0.187921	0.038	0.024	0.012	0	0.001	0.2	0.062	0.001	0.037	TRUE	9.04407e-12	56.8398					2.73808e-09	0.533233	9.23166e-10	0.179209	0.287558	1.605
seq.10085.25	STAR	P49675	Calcium channel blockers	BBJ	Medication	Drug	trans	chr11:116792991:G:A			G	A	0.277	0.354	0.187921	0.041	0.024	0.009	0	0	0.217	0.046	0	0	TRUE	1.28835e-11	56.8398					3.28592e-11	0.00639924	4.09846e-10	0.077985	0.915616	11.741
seq.10085.25	STAR	P49675	Agents acting on the renin-angiotensin system	BBJ	Medication	Drug	trans	chr11:116792991:G:A			G	A	0.277	0.354	0.187921	0.041	0.024	0.009	0	0	0.219	0.047	0	0	TRUE	1.34212e-11	56.8398					3.7878e-11	0.00737663	4.11103e-11	0.00603294	0.98659	163.534
seq.10085.25	STAR	P49675	HMG CoA reductase inhibitors	BBJ	Medication	Drug	trans	chr11:116792991:G:A			G	A	0.277	0.354	0.187921	0.11	0.024	0.01	0	0	0.584	0.052	0	0	TRUE	1.72669e-08	56.8398					1.06205e-33	2.06831e-25	2.04692e-11	0.00199029	0.99801	501.439	0.998027	505.878
seq.10085.25	STAR	P49675	HMG CoA reductase inhibitors	BBJ	Medication	Drug	trans	chr19:44908822:C:T			C	T	0.922	0.959	0.506848	0.506	0.041	0.025	0	0	0.998	0.049	0	0	TRUE	4.7627e-18	152.139					9.77765e-115	3.05522e-88	6.82553e-30	0.000133038	0.999867	7515.67	0.99501	202.372
seq.10085.25	STAR	P49675	Coronary artery disease	BBJ	Disease	Circulatory	trans	chr11:116792991:G:A			G	A	0.277	0.354	0.187921	0.058	0.024	0.01	0	0	0.31	0.055	0	0	TRUE	9.08805e-11	56.8398					2.08171e-13	4.05408e-05	2.85015e-11	0.00355779	0.996402	280.062	0.0400079	0.042
seq.10085.25	STAR	P49675	Coronary artery disease	BBJ	Disease	Circulatory	trans	chr19:44908822:C:T			C	T	0.922	0.959	0.506848	0.159	0.041	0.025	0	0	0.313	0.049	0	0	TRUE	2.5928e-28	152.139					1.32765e-33	4.14849e-07	2.38054e-29	0.00544937	0.99455	182.507	0.995255	209.758
seq.10085.25	STAR	P49675	Chronic obstructive pulmonary disease	BBJ	Disease	Respiratory	trans	chr11:116792991:G:A			G	A	0.277	0.354	0.187921	-0.085	0.024	0.025	0	0.001	-0.455	0.131	0.001	0.019	TRUE	1.62835e-09	56.8398					1.46461e-09	0.285228	5.2776e-10	0.101553	0.613218	6.038
seq.10085.25	STAR	P49675	Chronic obstructive pulmonary disease	BBJ	Disease	Respiratory	trans	chr19:44908822:C:T			C	T	0.922	0.959	0.506848	-0.188	0.041	0.059	0	0.002	-0.371	0.117	0.002	0.045	TRUE	2.46806e-27	152.139					1.31314e-27	0.410316	5.46262e-29	0.0159215	0.573763	36.037
seq.10085.25	STAR	P49675	C-reactive protein	BBJ	Biomarker	Protein	trans	chr11:116792991:G:A			G	A	0.277	0.353	0.187921	0.024	0.024	0.005	0	0	0.129	0.026	0	0	TRUE	2.29039e-13	56.8398					2.06227e-11	0.00401622	2.64963e-11	0.00317446	0.992809	312.749
seq.10085.25	STAR	P49675	Coffee consumption	BBJ	Lifestyle	Dietary	trans	chr11:116792991:G:A			G	A	0.277	0.354	0.187921	-0.066	0.024	0.012	0	0	-0.35	0.062	0	0	TRUE	2.84641e-13	56.8398					6.00885e-13	0.000117039	2.12262e-11	0.00213889	0.997744	466.477	0.99781	462.62
seq.10085.25	STAR	P49675	HDL cholesterol	TWB	Biomarker	Biomarker	trans	chr11:116792991:G:A			G	A	0.277	0.275	0.187921	-0.173	0.024	0.005	0	0	-0.921	0.024	0	0	TRUE	3.40164e-11	56.8398					0	0	2.07715e-11	0.00205087	0.997949	486.598	0.997901	475.398
seq.10085.25	STAR	P49675	HDL cholesterol	TWB	Biomarker	Biomarker	trans	chr19:44908822:C:T			C	T	0.922	0.928	0.506848	-0.097	0.041	0.008	0	0	-0.191	0.016	0	0	TRUE	8.87353e-33	152.139					9.53247e-76	3.40964e-49	2.79574e-27	1	1.78296e-16	0	0.995338	213.478
seq.10085.25	STAR	P49675	HDL cholesterol	BBJ	Biomarker	Biomarker	trans	chr11:116792991:G:A			G	A	0.277	0.362	0.187921	-0.143	0.024	0.005	0	0	-0.759	0.026	0	0	TRUE	1.44363e-11	56.8398					2.97152e-186	5.78696e-178	2.67094e-10	0.0501162	0.949884	18.954	3.74334e-06	0
seq.10085.25	STAR	P49675	HDL cholesterol	BBJ	Biomarker	Biomarker	trans	chr19:44908822:C:T			C	T	0.922	0.961	0.506848	-0.083	0.041	0.012	0	0	-0.164	0.024	0	0	TRUE	1.02776e-32	152.139					2.42509e-50	7.57766e-24	3.20031e-27	1	3.78372e-16	0	0.995011	202.403
seq.10085.25	STAR	P49675	Resting heart rate	TWB	Physical measurement	Circulatory	trans	chr11:116792991:G:A			G	A	0.277	0.275	0.187921	0.021	0.024	0.005	0	0	0.11	0.027	0	0.002	TRUE	1.9233e-13	56.8398					6.55108e-10	0.12763	4.47726e-11	0.00699198	0.865378	123.767
seq.10085.25	STAR	P49675	Resting heart rate	TWB	Physical measurement	Circulatory	trans	chr19:44908822:C:T			C	T	0.922	0.928	0.506848	-0.037	0.041	0.009	0	0	-0.073	0.018	0	0.002	TRUE	4.00778e-33	152.139					1.53091e-28	0.0547585	1.15589e-28	0.0395332	0.905708	22.91
seq.10085.25	STAR	P49675	Hemoglobin	BBJ	Biomarker	Protein	trans	chr11:116792991:G:A			G	A	0.277	0.354	0.187921	-0.014	0.024	0.003	0	0	-0.075	0.017	0	0.001	TRUE	1.18148e-13	56.8398					3.36508e-10	0.065534	3.54898e-11	0.00505271	0.929413	183.944
seq.10085.25	STAR	P49675	Height	BBJ	Physical measurement	Anthropometric	trans	chr19:44908822:C:T			C	T	0.922	0.959	0.506848	-0.017	0.041	0.005	0	0.001	-0.033	0.01	0.001	0.032	TRUE	9.4168e-34	152.139					1.37115e-27	0.428443	1.00195e-27	0.312562	0.258995	0.829	0.998123	543.558
seq.10085.25	STAR	P49675	Hematocrit	BBJ	Biomarker	Blood cell	trans	chr11:116792991:G:A			G	A	0.277	0.355	0.187921	-0.022	0.024	0.003	0	0	-0.119	0.018	0	0	TRUE	1.25787e-13	56.8398					4.50951e-16	8.78215e-08	2.04794e-11	0.00199228	0.998008	500.937	0.998022	504.659
seq.10085.25	STAR	P49675	Ileus	BBJ	Disease	Digestive	trans	chr19:44908822:C:T			C	T	0.922	0.959	0.506848	-0.284	0.041	0.086	0	0.001	-0.56	0.17	0.001	0.033	TRUE	2.46807e-24	152.139					1.10352e-27	0.344816	1.09969e-28	0.0331179	0.622066	18.783
seq.10085.25	STAR	P49675	Aspartate transaminase	KoGES	Biomarker	Enzyme	trans	chr11:116792991:G:A			G	A	0.277	0.3	0.187921	0.019	0.024	0.005	0	0	0.101	0.029	0	0.016	TRUE	2.69672e-13	56.8398					2.73138e-09	0.532149	1.19836e-10	0.0224566	0.445394	19.834
seq.10085.25	STAR	P49675	Gamma-glutamyl transpeptidase	KoGES	Biomarker	Enzyme	trans	chr11:116792991:G:A			G	A	0.277	0.3	0.187921	0.016	0.024	0.005	0	0.002	0.085	0.027	0.002	0.049	TRUE	2.83032e-13	56.8398					3.74869e-09	0.73035	3.8811e-10	0.0752259	0.194424	2.585
seq.10085.25	STAR	P49675	HDL cholesterol	KoGES	Biomarker	Biomarker	trans	chr11:116792991:G:A			G	A	0.277	0.3	0.187921	-0.21	0.024	0	0	0	-1.117	0	0	0	TRUE	6.1283e-10	56.8398					3.1276e-293	4.15693e-288	7.50323e-06	0.997259	0.0027334	0.003	0.998203	555.336
seq.10085.25	STAR	P49675	HDL cholesterol	KoGES	Biomarker	Biomarker	trans	chr19:44908822:C:T			C	T	0.922	0.936	0.506848	-0.12	0.041	0.01	0	0	-0.237	0.019	0	0	TRUE	2.83182e-32	152.139					1.33091e-88	4.54885e-62	2.92582e-27	1	9.47798e-17	0	0.998104	537.815
seq.10085.25	STAR	P49675	LDL cholesterol	KoGES	Biomarker	Biomarker	trans	chr11:116792991:G:A			G	A	0.277	0.3	0.187921	-0.041	0.024	0.006	0	0	-0.218	0.03	0	0	TRUE	3.37083e-13	56.8398					2.47504e-18	4.82207e-10	5.22321e-10	0.0999628	0.900037	9.004	0.997813	456.164
seq.10085.25	STAR	P49675	LDL cholesterol	KoGES	Biomarker	Biomarker	trans	chr19:44908822:C:T			C	T	0.922	0.936	0.506848	0.5	0.041	0	0	0	0.986	0	0	0	TRUE	5.7615e-24	152.139					5.11831e-223	6.37511e-213	5.60437e-13	0.0049905	0.995009	199.381	0.442378	0.802
seq.10085.25	STAR	P49675	Hyperlipidemia	KoGES	Disease	Metabolic	trans	chr11:116792991:G:A			G	A	0.277	0.3	0.187921	0.2	0.024	0.02	0	0	1.064	0.106	0	0	TRUE	2.3713e-05	56.8398					3.26017e-28	6.35172e-20	2.05039e-11	0.00199873	0.998001	499.318	0.998001	499.334
seq.10085.25	STAR	P49675	Hyperlipidemia	KoGES	Disease	Metabolic	trans	chr19:44908822:C:T			C	T	0.922	0.936	0.506848	0.32	0.041	0.038	0	0	0.631	0.075	0	0	TRUE	1.58984e-20	152.139					4.32452e-40	1.47805e-13	3.74499e-29	0.0108214	0.989179	91.409	0.990841	108.183
seq.10085.25	STAR	P49675	Platelet count	KoGES	Biomarker	Blood cell	trans	chr11:116792991:G:A			G	A	0.277	0.3	0.187921	-0.031	0.024	0.006	0	0	-0.165	0.034	0	0	TRUE	4.69233e-13	56.8398					1.31376e-11	0.00255958	4.04026e-11	0.00588845	0.991552	168.389
seq.10085.25	STAR	P49675	Total bilirubin	KoGES	Biomarker	Biomarker	trans	chr11:116792991:G:A			G	A	0.277	0.3	0.187921	0.029	0.024	0.006	0	0	0.154	0.032	0	0	TRUE	5.31732e-13	56.8398					2.83439e-11	0.00552219	2.46741e-11	0.00282391	0.991654	351.164
seq.10085.25	STAR	P49675	Total cholesterol	KoGES	Biomarker	Biomarker	trans	chr11:116792991:G:A			G	A	0.277	0.3	0.187921	0.032	0.024	0.006	0	0	0.17	0.03	0	0	TRUE	2.96379e-13	56.8398					2.021e-13	3.93748e-05	5.3592e-10	0.102617	0.897343	8.745	0.0746541	0.082
seq.10085.25	STAR	P49675	Total cholesterol	KoGES	Biomarker	Biomarker	trans	chr19:44908822:C:T			C	T	0.922	0.936	0.506848	0.36	0.041	0.01	0	0	0.71	0.02	0	0	TRUE	4.71613e-28	152.139					6.65062e-305	2.27308e-278	6.58543e-30	0.000251301	0.999749	3978.29	0.999936	15743.1
seq.10085.25	STAR	P49675	Triglycerides	KoGES	Biomarker	Biomarker	trans	chr11:116792991:G:A			G	A	0.277	0.3	0.187921	0.28	0.024	0	0	0	1.49	0	0	0	TRUE	1.13669e-07	56.8398					1.06129e-268	1.41054e-263	1.54574e-08	5.4525e-05	0.999945	18339.2	0.998203	555.336
seq.10085.25	STAR	P49675	Triglycerides	KoGES	Biomarker	Biomarker	trans	chr19:44908822:C:T			C	T	0.922	0.936	0.506848	-0.1	0.041	0.01	0	0	-0.197	0.02	0	0	TRUE	1.93634e-32	152.139					1.04813e-89	3.58235e-63	2.92582e-27	1	1.6118e-27	0	0.0172816	0.018
seq.10085.25	STAR	P49675	LDL cholesterol	TWB	Biomarker	Biomarker	trans	chr11:116792991:G:A			G	A	0.277	0.275	0.187921	0.029	0.024	0.005	0	0	0.153	0.026	0	0	TRUE	2.06869e-13	56.8398					5.09263e-17	9.92161e-09	5.12642e-09	0.998742	0.00125818	0.001	0.000814971	0.001
seq.10085.25	STAR	P49675	LDL cholesterol	TWB	Biomarker	Biomarker	trans	chr19:44908822:C:T			C	T	0.922	0.928	0.506848	0.715	0.041	0.009	0	0	1.41	0.017	0	0	TRUE	8.10598e-15	152.139					0	0	6.31046e-30	0.000257682	0.999742	3879.75	0.999866	7470.1
seq.10085.25	STAR	P49675	LDL cholesterol	BBJ	Biomarker	Biomarker	trans	chr11:116792991:G:A			G	A	0.277	0.357	0.187921	-0.027	0.024	0.005	0	0	-0.141	0.027	0	0	TRUE	2.79184e-13	56.8398					6.10744e-13	0.000118941	4.07838e-09	0.793841	0.20604	0.26	0.106932	0.12
seq.10085.25	STAR	P49675	LDL cholesterol	BBJ	Biomarker	Biomarker	trans	chr19:44908822:C:T			C	T	0.922	0.961	0.506848	0.526	0.041	0.013	0	0	1.037	0.025	0	0	TRUE	1.38945e-26	152.139					0	0	6.82553e-30	0.000133035	0.999867	7515.79	0.0848622	0.093
seq.10085.25	STAR	P49675	Mean corpuscular hemoglobin concentration	BBJ	Biomarker	Blood cell	trans	chr11:116792991:G:A			G	A	0.277	0.355	0.187921	0.028	0.024	0.004	0	0	0.149	0.02	0	0	TRUE	1.46358e-13	56.8398					6.04027e-18	1.17633e-09	2.06118e-11	0.00201812	0.997982	494.511	0.997952	487.339
seq.10085.25	STAR	P49675	Mean corpuscular volume	BBJ	Biomarker	Blood cell	trans	chr11:116792991:G:A			G	A	0.277	0.356	0.187921	-0.025	0.024	0.004	0	0	-0.134	0.02	0	0	TRUE	1.46546e-13	56.8398					1.14438e-15	2.22866e-07	2.05685e-11	0.00200967	0.99799	496.594	0.997978	493.483
seq.10085.25	STAR	P49675	Myocardial infarction	BBJ	Disease	Circulatory	trans	chr11:116792991:G:A			G	A	0.277	0.353	0.187921	0.057	0.024	0.014	0	0	0.303	0.075	0	0.003	TRUE	8.14308e-11	56.8398					1.46084e-10	0.0284495	3.25658e-09	0.633534	0.338016	0.534
seq.10085.25	STAR	P49675	Myocardial infarction	BBJ	Disease	Circulatory	trans	chr19:44908822:C:T			C	T	0.922	0.958	0.506848	0.206	0.041	0.034	0	0	0.407	0.068	0	0	TRUE	1.08162e-26	152.139					1.04578e-32	3.26773e-06	1.45729e-29	0.00255872	0.997438	389.82	0.999482	1929.13
seq.10085.25	STAR	P49675	Monocyte	BBJ	Biomarker	Blood cell	trans	chr11:116792991:G:A			G	A	0.277	0.35	0.187921	-0.019	0.024	0.005	0	0	-0.102	0.025	0	0.002	TRUE	1.86559e-13	56.8398					5.921e-10	0.11531	6.53715e-11	0.0109835	0.873707	79.547
seq.10085.25	STAR	P49675	Milk consumption	BBJ	Lifestyle	Dietary	trans	chr11:116792991:G:A			G	A	0.277	0.354	0.187921	-0.052	0.024	0.012	0	0	-0.276	0.062	0	0	TRUE	2.0064e-13	56.8398					1.93072e-10	0.037606	2.49241e-11	0.00293573	0.959458	326.821	0.997781	454.627
seq.10085.25	STAR	P49675	Salicylic acid and derivatives	BBJ	Medication	Drug	trans	chr11:116792991:G:A			G	A	0.277	0.354	0.187921	0.041	0.024	0.009	0	0	0.219	0.047	0	0	TRUE	1.35397e-11	56.8398					4.14047e-11	0.00806345	1.25335e-09	0.242589	0.749348	3.089
seq.10085.25	STAR	P49675	Salicylic acid and derivatives	BBJ	Medication	Drug	trans	chr19:44908822:C:T			C	T	0.922	0.959	0.506848	0.115	0.041	0.022	0	0	0.227	0.043	0	0	TRUE	8.86674e-30	152.139					4.85246e-31	0.000151625	2.43195e-29	0.00561064	0.994238	177.206	0.994742	192.576
seq.10085.25	STAR	P49675	Platelet count	TWB	Biomarker	Blood cell	trans	chr11:116792991:G:A			G	A	0.277	0.275	0.187921	-0.031	0.024	0.005	0	0	-0.167	0.025	0	0	TRUE	2.13153e-13	56.8398					5.89817e-16	1.1491e-07	6.69809e-11	0.0110716	0.988928	89.321	5.43888e-06	0
seq.10085.25	STAR	P49675	Platelet count	BBJ	Biomarker	Blood cell	trans	chr11:116792991:G:A			G	A	0.277	0.355	0.187921	-0.023	0.024	0.004	0	0	-0.123	0.019	0	0	TRUE	1.29349e-13	56.8398					5.18071e-16	1.00893e-07	3.02311e-09	0.587919	0.412081	0.701	6.88205e-05	0
seq.10085.25	STAR	P49675	Adrenergics, inhalants	BBJ	Medication	Drug	trans	chr11:116792991:G:A			G	A	0.277	0.354	0.187921	-0.083	0.024	0.02	0	0	-0.442	0.107	0	0.002	TRUE	1.24501e-09	56.8398					2.02361e-10	0.0394093	4.08524e-10	0.0777933	0.882797	11.348
seq.10085.25	STAR	P49675	Red blood cell count	BBJ	Biomarker	Blood cell	trans	chr11:116792991:G:A			G	A	0.277	0.355	0.187921	-0.011	0.024	0.003	0	0.001	-0.06	0.018	0.001	0.023	TRUE	1.15746e-13	56.8398					3.44105e-09	0.670134	3.26888e-10	0.0631271	0.266739	4.225
seq.10085.25	STAR	P49675	Stable angina pectoris	BBJ	Disease	Circulatory	trans	chr11:116792991:G:A			G	A	0.277	0.353	0.187921	0.051	0.024	0.013	0	0	0.272	0.067	0	0.002	TRUE	4.25591e-11	56.8398					3.57548e-10	0.0696315	1.38687e-10	0.0251986	0.90517	35.921
seq.10085.25	STAR	P49675	Stable angina pectoris	BBJ	Disease	Circulatory	trans	chr19:44908822:C:T			C	T	0.922	0.958	0.506848	0.151	0.041	0.03	0	0	0.297	0.059	0	0	TRUE	1.60549e-28	152.139					2.13831e-30	0.000668157	6.41953e-29	0.0180966	0.981235	54.222	0.98225	56.378
seq.10085.25	STAR	P49675	Systolic blood pressure	TWB	Physical measurement	Circulatory	trans	chr11:116792991:G:A			G	A	0.277	0.275	0.187921	0.017	0.024	0.004	0	0	0.091	0.024	0	0.006	TRUE	1.8766e-13	56.8398					1.44327e-09	0.281182	1.26019e-10	0.02316	0.695658	30.037
seq.10085.25	STAR	P49675	Total bilirubin	TWB	Biomarker	Biomarker	trans	chr11:116792991:G:A			G	A	0.277	0.275	0.187921	0.015	0.024	0.004	0	0.001	0.08	0.024	0.001	0.028	TRUE	1.85362e-13	56.8398					3.55886e-09	0.693348	1.32584e-10	0.0252676	0.281385	11.136
seq.10085.25	STAR	P49675	Total bilirubin	BBJ	Biomarker	Biomarker	trans	chr11:116792991:G:A			G	A	0.277	0.353	0.187921	0.013	0.024	0.004	0	0.001	0.07	0.021	0.001	0.032	TRUE	1.37832e-13	56.8398					3.55268e-09	0.691874	3.91579e-10	0.0757942	0.232332	3.065
seq.10085.25	STAR	P49675	Total cholesterol	TWB	Biomarker	Biomarker	trans	chr11:116792991:G:A			G	A	0.277	0.275	0.187921	0.09	0.024	0.005	0	0	0.481	0.026	0	0	TRUE	7.83517e-13	56.8398					2.25292e-82	4.38921e-74	2.04807e-11	0.00199409	0.998006	500.482	0.998001	499.244
seq.10085.25	STAR	P49675	Total cholesterol	TWB	Biomarker	Biomarker	trans	chr19:44908822:C:T			C	T	0.922	0.928	0.506848	0.376	0.041	0.009	0	0	0.741	0.017	0	0	TRUE	2.38717e-27	152.139					0	0	9.60648e-30	0.00143899	0.998561	693.933	1	7.1208e+07
seq.10085.25	STAR	P49675	Total cholesterol	BBJ	Biomarker	Biomarker	trans	chr11:116792991:G:A			G	A	0.277	0.357	0.187921	0.024	0.024	0.004	0	0	0.125	0.02	0	0	TRUE	1.39113e-13	56.8398					1.36745e-19	2.66307e-11	5.13481e-09	0.999989	1.1091e-05	0	5.4543e-05	0
seq.10085.25	STAR	P49675	Total cholesterol	BBJ	Biomarker	Biomarker	trans	chr19:44908822:C:T			C	T	0.922	0.959	0.506848	0.279	0.041	0.009	0	0	0.55	0.018	0	0	TRUE	1.27336e-31	152.139					3.00856e-226	9.40084e-200	6.82553e-30	0.000133035	0.999867	7515.79	0.757085	3.15
seq.10085.25	STAR	P49675	Triglycerides	TWB	Biomarker	Biomarker	trans	chr11:116792991:G:A			G	A	0.277	0.275	0.187921	0.294	0.024	0.005	0	0	1.564	0.026	0	0	TRUE	1.59063e-07	56.8398					0	0	2.06205e-11	0.00202139	0.997979	493.71	0.998014	502.62
seq.10085.25	STAR	P49675	Triglycerides	TWB	Biomarker	Biomarker	trans	chr19:44908822:C:T			C	T	0.922	0.928	0.506848	-0.115	0.041	0.008	0	0	-0.227	0.016	0	0	TRUE	1.30659e-32	152.139					1.05228e-118	3.76386e-92	2.79574e-27	1	1.50495e-27	0	1	7.14766e+07
seq.10085.25	STAR	P49675	Triglycerides	BBJ	Biomarker	Biomarker	trans	chr11:116792991:G:A			G	A	0.277	0.356	0.187921	0.224	0.024	0.004	0	0	1.19	0.022	0	0	TRUE	2.33183e-09	56.8398					0	0	2.08353e-11	0.00206174	0.997938	484.028	0.997858	465.92
seq.10085.25	STAR	P49675	Triglycerides	BBJ	Biomarker	Biomarker	trans	chr19:44908822:C:T			C	T	0.922	0.96	0.506848	-0.142	0.041	0.01	0	0	-0.28	0.021	0	0	TRUE	6.63606e-33	152.139					7.64526e-65	2.38891e-38	2.02044e-28	0.0612552	0.938745	15.325	0.999978	46449.1
seq.10085.25	STAR	P49675	White blood cell count	BBJ	Biomarker	Blood cell	trans	chr11:116792991:G:A			G	A	0.277	0.355	0.187921	-0.014	0.024	0.004	0	0	-0.074	0.019	0	0.005	TRUE	1.16919e-13	56.8398					1.66362e-09	0.323986	2.0941e-10	0.0395091	0.636505	16.11
seq.10085.25	STAR	P49675	Microalbumin urine	TWB	Biomarker	Biomarker	trans	chr11:116792991:G:A			G	A	0.277	0.275	0.187921	0.018	0.024	0.005	0	0.001	0.097	0.028	0.001	0.019	TRUE	1.89031e-13	56.8398					2.2739e-09	0.443007	1.19464e-09	0.232093	0.324899	1.4
seq.10085.25	STAR	P49675	Serum creatinine	BBJ	Biomarker	Biomarker	trans	chr11:116792991:G:A			G	A	0.277	0.355	0.187921	0.011	0.024	0.003	0	0	0.058	0.016	0	0.012	TRUE	1.17312e-13	56.8398					2.479e-09	0.482778	5.06436e-10	0.097788	0.419434	4.289
seq.10088.37	APRT	P07741	Hemoglobin	BBJ	Biomarker	Protein	cis	chr16:88813154:G:T			G	T	0.863	0.842	-0.258482	-0.016	0.033	0.004	0	0	0.061	0.017	0	0.012	TRUE	4.45402e-15	63.505					4.59074e-15	6.19556e-07	7.40972e-09	0.999999	7.27725e-07	0	3.36917e-07	0
seq.10088.37	APRT	P07741	Height	BBJ	Physical measurement	Anthropometric	cis	chr16:88813154:G:T			G	T	0.863	0.842	-0.258482	0.01	0.033	0.003	0	0	-0.039	0.011	0	0.015	TRUE	4.11216e-15	63.505					9.29443e-10	0.125435	5.69593e-09	0.768497	0.106067	0.138
seq.10088.37	APRT	P07741	HbA1c	KoGES	Biomarker	Protein	cis	chr16:88813154:G:T			G	T	0.863	0.84	-0.258482	0.05	0.033	0.01	0	0	-0.193	0.037	0	0	TRUE	5.28034e-14	63.505					4.56839e-24	6.17787e-16	7.39478e-09	1	8.18129e-10	0
seq.10088.37	APRT	P07741	Mean corpuscular hemoglobin concentration	BBJ	Biomarker	Blood cell	cis	chr16:88813154:G:T			G	T	0.863	0.843	-0.258482	-0.039	0.033	0.005	0	0	0.152	0.02	0	0	TRUE	5.8154e-15	63.505					1.51303e-82	2.04195e-74	7.40973e-09	1	5.9412e-10	0	0.000173115	0
seq.10088.37	APRT	P07741	Mean corpuscular volume	BBJ	Biomarker	Blood cell	cis	chr16:88813154:G:T			G	T	0.863	0.843	-0.258482	0.021	0.033	0.005	0	0	-0.081	0.02	0	0.002	TRUE	5.23844e-15	63.505					1.8272e-25	2.46594e-17	7.40973e-09	1	1.18191e-09	0	9.73209e-13	0
seq.10088.37	APRT	P07741	Red blood cell count	BBJ	Biomarker	Blood cell	cis	chr16:88813154:G:T			G	T	0.863	0.842	-0.258482	-0.014	0.033	0.004	0	0.002	0.055	0.017	0.001	0.044	TRUE	4.40029e-15	63.505					2.22107e-13	2.9975e-05	7.40945e-09	0.999962	7.71454e-06	0	1.63096e-05	0
seq.10344.334	IL10RA	Q13651	Allergic conjunctivitis	BBJ	Disease	Eye	trans	chr5:40945908:A:G	chr5:40943416:A:C	0.99875	A	C	0.908	0.907	0.406214	-0.126	0.038	0.04	0	0.002	-0.309	0.098	0.002	0.047	TRUE	3.93177e-20	112.517					9.50791e-21	0.358075	6.05457e-21	0.22719	0.414734	1.825
seq.10365.132	IL12B|IL23A	P29460|Q9NPF7	Autoimmune disease	BBJ	Disease	Blood-related	trans	chr3:188397894:C:A			C	A	0.808	0.754	-0.293541	0.114	0.033	0.024	0	0	-0.387	0.08	0	0	TRUE	8.25314e-18	108.978					2.83398e-15	0.00207594	4.84539e-15	0.00155659	0.996367	640.096
seq.10365.132	IL12B|IL23A	P29460|Q9NPF7	Asthma	BBJ	Disease	Respiratory	trans	chr3:188397894:C:A			C	A	0.808	0.754	-0.293541	-0.072	0.033	0.017	0	0	0.245	0.058	0	0.001	TRUE	3.21575e-20	108.978					1.25037e-16	9.15917e-05	1.30962e-13	0.0941198	0.905789	9.624	0.160449	0.191
seq.10365.132	IL12B|IL23A	P29460|Q9NPF7	Graves' disease	BBJ	Disease	Metabolic	trans	chr3:188397894:C:A			C	A	0.808	0.754	-0.293541	0.188	0.033	0.035	0	0	-0.639	0.119	0	0	TRUE	6.27033e-14	108.978					1.4495e-16	0.000106178	2.05468e-14	0.0130772	0.986817	75.461	0.987004	76.533
seq.10365.132	IL12B|IL23A	P29460|Q9NPF7	Pollinosis	BBJ	Disease	Respiratory	trans	chr3:188397894:C:A			C	A	0.808	0.754	-0.293541	-0.051	0.033	0.015	0	0.001	0.175	0.051	0.001	0.021	TRUE	1.81815e-21	108.978					6.24463e-13	0.457429	1.00493e-14	0.00628867	0.536282	85.277
seq.10365.132	IL12B|IL23A	P29460|Q9NPF7	Adrenergics, inhalants	BBJ	Medication	Drug	trans	chr3:188397894:C:A			C	A	0.808	0.754	-0.293541	-0.097	0.033	0.024	0	0	0.331	0.081	0	0.002	TRUE	9.6211e-19	108.978					6.54913e-14	0.0479734	2.4499e-14	0.016074	0.935953	58.228
seq.10382.1	ANGPTL3	Q9Y5C1	HMG CoA reductase inhibitors	BBJ	Medication	Drug	cis	chr1:62690372:A:G			A	G	0.219	0.202	-0.278863	-0.038	0.029	0.012	0	0.001	0.137	0.042	0.001	0.033	TRUE	2.54385e-22	108.224					8.22902e-18	0.0486595	2.61919e-17	0.153281	0.798059	5.207	0.84486	6.204
seq.10382.1	ANGPTL3	Q9Y5C1	Creatinine	TWB	Biomarker	Biomarker	cis	chr1:62690372:A:G			A	G	0.219	0.243	-0.278863	-0.014	0.029	0.004	0	0.001	0.05	0.015	0.001	0.02	TRUE	3.82709e-24	108.224					5.98912e-17	0.384691	3.5696e-17	0.228507	0.386802	1.693
seq.10382.1	ANGPTL3	Q9Y5C1	HDL cholesterol	TWB	Biomarker	Biomarker	cis	chr1:62690372:A:G			A	G	0.219	0.243	-0.278863	-0.018	0.029	0.005	0	0	0.065	0.018	0	0.013	TRUE	3.94575e-24	108.224					3.56946e-17	0.229272	3.03147e-17	0.193562	0.577166	2.982	0.709669	3.076
seq.10382.1	ANGPTL3	Q9Y5C1	Hyperlipidemia	KoGES	Disease	Metabolic	cis	chr1:62690372:A:G			A	G	0.219	0.19	-0.278863	-0.074	0.029	0.023	0	0.001	0.265	0.082	0.001	0.04	TRUE	8.92947e-20	108.224					6.16812e-18	0.0396339	2.98892e-17	0.190517	0.769849	4.041
seq.10382.1	ANGPTL3	Q9Y5C1	Total cholesterol	KoGES	Biomarker	Biomarker	cis	chr1:62690372:A:G			A	G	0.219	0.19	-0.278863	-0.033	0.029	0.007	0	0	0.118	0.024	0	0	TRUE	8.14342e-24	108.224					1.11791e-18	0.00718327	1.85517e-17	0.117455	0.875362	7.453
seq.10382.1	ANGPTL3	Q9Y5C1	Triglycerides	KoGES	Biomarker	Biomarker	cis	chr1:62690372:A:G			A	G	0.219	0.19	-0.278863	-0.072	0.029	0.006	0	0	0.258	0.023	0	0	TRUE	1.78634e-23	108.224					9.86601e-45	6.33951e-29	2.28578e-17	0.145165	0.854835	5.889	0.160081	0.191
seq.10382.1	ANGPTL3	Q9Y5C1	LDL cholesterol	TWB	Biomarker	Biomarker	cis	chr1:62690372:A:G			A	G	0.219	0.243	-0.278863	-0.032	0.029	0.005	0	0	0.113	0.019	0	0	TRUE	4.60738e-24	108.224					8.55137e-23	5.49268e-07	4.01075e-17	0.256129	0.743871	2.904	0.765313	3.261
seq.10382.1	ANGPTL3	Q9Y5C1	Total cholesterol	TWB	Biomarker	Biomarker	cis	chr1:62690372:A:G			A	G	0.219	0.243	-0.278863	-0.062	0.029	0.005	0	0	0.222	0.019	0	0	TRUE	8.8732e-24	108.224					3.78984e-46	2.43428e-30	3.1486e-17	0.20064	0.79936	3.984	6.47779e-07	0
seq.10382.1	ANGPTL3	Q9Y5C1	Total cholesterol	BBJ	Biomarker	Biomarker	cis	chr1:62690372:A:G			A	G	0.219	0.202	-0.278863	-0.027	0.029	0.004	0	0	0.098	0.016	0	0	TRUE	2.14857e-24	108.224					1.51675e-23	8.96879e-08	2.68517e-17	0.157093	0.842907	5.366	0.869291	6.651
seq.10382.1	ANGPTL3	Q9Y5C1	Triglycerides	TWB	Biomarker	Biomarker	cis	chr1:62690372:A:G			A	G	0.219	0.243	-0.278863	-0.063	0.029	0.005	0	0	0.226	0.019	0	0	TRUE	9.19048e-24	108.224					4.83449e-46	3.10527e-30	2.20152e-17	0.139686	0.860314	6.159	1.82867e-08	0
seq.10382.1	ANGPTL3	Q9Y5C1	Triglycerides	BBJ	Biomarker	Biomarker	cis	chr1:62690372:A:G			A	G	0.219	0.202	-0.278863	-0.049	0.029	0.005	0	0	0.177	0.018	0	0	TRUE	4.18198e-24	108.224					4.74668e-46	2.80679e-30	2.39335e-17	0.139802	0.860198	6.153	0.879067	7.269
seq.10390.21	ZNRF3	Q9ULT6	Natto consumption	BBJ	Lifestyle	Dietary	trans	chr14:94290413:T:C			T	C	0.408	0.411	-0.375633	-0.032	0.022	0.009	0	0.001	0.085	0.025	0.001	0.021	TRUE	1.02966e-61	289.82					1.10416e-57	0.645152	1.29694e-58	0.0752205	0.279628	3.717
seq.10391.1	ANGPTL3	Q9Y5C1	HMG CoA reductase inhibitors	BBJ	Medication	Drug	cis	chr1:62620326:T:A	chr1:62628536:A:G	0.99607	A	G	0.813	0.858	0.372833	0.056	0.029	0.013	0	0	0.151	0.035	0	0.001	TRUE	7.59622e-35	175.028	0.041	0.041	0.309	0.967	1.25111e-34	0.0380751	3.98531e-34	0.119601	0.842324	7.043	0.858339	6.903
seq.10391.1	ANGPTL3	Q9Y5C1	Creatinine	TWB	Biomarker	Biomarker	cis	chr1:62620326:T:A			T	A	0.813	0.793	0.376171	0.014	0.029	0.004	0	0	0.038	0.011	0	0.017	TRUE	1.94372e-38	178.029	-0.072	0.022	0.001	0.215	1.10306e-33	0.385338	6.58421e-34	0.229239	0.385423	1.681
seq.10391.1	ANGPTL3	Q9Y5C1	HDL cholesterol	TWB	Biomarker	Biomarker	cis	chr1:62620326:T:A			T	A	0.813	0.793	0.376171	0.019	0.029	0.005	0	0	0.051	0.013	0	0.006	TRUE	2.03264e-38	178.029	0.011	0.021	0.615	0.989	6.1041e-34	0.213238	5.19054e-34	0.180111	0.606651	3.368
seq.10391.1	ANGPTL3	Q9Y5C1	Total Alcohol Consumption	KoGES	Lifestyle	Alcohol	cis	chr1:62620326:T:A			T	A	0.813	0.83	0.376171	0.029	0.029	0.009	0	0.001	0.077	0.024	0.001	0.039	TRUE	1.24928e-35	178.029	0.03	0.032	0.346	0.971	1.44835e-33	0.506346	3.94972e-34	0.13737	0.356283	2.594
seq.10391.1	ANGPTL3	Q9Y5C1	Hyperlipidemia	KoGES	Disease	Metabolic	cis	chr1:62620326:T:A			T	A	0.813	0.83	0.376171	0.098	0.029	0.024	0	0	0.261	0.064	0	0.002	TRUE	2.28443e-31	178.029	0.233	0.086	0.007	0.521	1.01866e-34	0.0356125	4.93858e-34	0.171067	0.79332	4.637
seq.10391.1	ANGPTL3	Q9Y5C1	Total cholesterol	KoGES	Biomarker	Biomarker	cis	chr1:62620326:T:A			T	A	0.813	0.83	0.376171	0.03	0.029	0.007	0	0	0.08	0.018	0	0.001	TRUE	5.9133e-38	178.029	0.078	0.025	0.002	0.288	3.4926e-35	0.0122102	5.79663e-34	0.201078	0.786712	3.912
seq.10391.1	ANGPTL3	Q9Y5C1	Triglycerides	KoGES	Biomarker	Biomarker	cis	chr1:62620326:T:A			T	A	0.813	0.83	0.376171	0.079	0.029	0.007	0	0	0.21	0.018	0	0	TRUE	1.96048e-37	178.029	0.157	0.028	0	0	1.34418e-61	4.6993e-29	3.11419e-34	0.107087	0.892913	8.338	0.000215318	0
seq.10391.1	ANGPTL3	Q9Y5C1	LDL cholesterol	TWB	Biomarker	Biomarker	cis	chr1:62620326:T:A			T	A	0.813	0.793	0.376171	0.035	0.029	0.005	0	0	0.092	0.014	0	0	TRUE	2.52321e-38	178.029	0	0.025	0.989	1	1.26125e-39	4.406e-07	5.92042e-34	0.205232	0.794768	3.873	0.785566	3.663
seq.10391.1	ANGPTL3	Q9Y5C1	Total cholesterol	TWB	Biomarker	Biomarker	cis	chr1:62620326:T:A			T	A	0.813	0.793	0.376171	0.066	0.029	0.005	0	0	0.175	0.014	0	0	TRUE	5.73682e-38	178.029					5.35474e-63	1.8706e-30	4.45179e-34	0.153825	0.846175	5.501	2.92116e-11	0
seq.10391.1	ANGPTL3	Q9Y5C1	Total cholesterol	BBJ	Biomarker	Biomarker	cis	chr1:62620326:T:A	chr1:62628536:A:G	0.99607	A	G	0.813	0.858	0.372833	0.034	0.029	0.005	0	0	0.092	0.014	0	0	TRUE	3.15258e-38	175.028	0.054	0.016	0.001	0.202	2.18711e-40	6.65606e-08	3.87193e-34	0.116067	0.883933	7.616	0.884792	7.68
seq.10391.1	ANGPTL3	Q9Y5C1	Triglycerides	TWB	Biomarker	Biomarker	cis	chr1:62620326:T:A			T	A	0.813	0.793	0.376171	0.064	0.029	0.005	0	0	0.17	0.014	0	0	TRUE	5.39741e-38	178.029	-0.116	0.03	0	0.055	7.1182e-63	2.48664e-30	3.24372e-34	0.111538	0.888462	7.966	6.05173e-13	0
seq.10391.1	ANGPTL3	Q9Y5C1	Triglycerides	BBJ	Biomarker	Biomarker	cis	chr1:62620326:T:A	chr1:62628536:A:G	0.99607	A	G	0.813	0.858	0.372833	0.07	0.029	0.006	0	0	0.187	0.015	0	0	TRUE	1.08146e-37	175.028	0.079	0.02	0	0.033	6.92142e-63	2.10641e-30	3.48997e-34	0.10442	0.89558	8.577	0.897845	8.789
seq.10428.1	KIR2DS2	P43631	Atopic dermatitis	BBJ	Disease	Skin	trans	chr6:31254427:A:G	chr6:31255782:C:G	0.978521	C	G	0.181	0.156	0.452362	0.148	0.027	0.036	0	0	0.327	0.081	0	0.002	TRUE	2.53482e-43	255.863					9.31997e-63	2.4128e-10	3.86273e-53	1	1.46364e-08	0
seq.10428.1	KIR2DS2	P43631	Autoimmune disease	BBJ	Disease	Blood-related	trans	chr6:31254427:A:G	chr6:31255782:C:G	0.978521	C	G	0.181	0.156	0.452362	-0.111	0.027	0.028	0	0	-0.245	0.061	0	0.003	TRUE	3.23634e-46	255.863					1.26556e-194	3.27626e-142	3.86283e-53	1	4.38263e-54	0
seq.10428.1	KIR2DS2	P43631	Alanine aminotransferase	TWB	Biomarker	Enzyme	trans	chr6:31254427:A:G			A	G	0.173	0.226	0.467214	0.018	0.028	0.005	0	0.001	0.038	0.011	0.001	0.02	TRUE	8.45606e-56	264.201					3.49199e-59	1.21487e-05	2.87419e-54	0.999933	5.49129e-05	0	0.010694	0.074
seq.10428.1	KIR2DS2	P43631	Aspartate aminotransferase	TWB	Biomarker	Enzyme	trans	chr6:31254427:A:G			A	G	0.173	0.226	0.467214	0.019	0.028	0.005	0	0	0.04	0.011	0	0.013	TRUE	8.55e-56	264.201					2.9229e-81	1.01686e-27	2.87444e-54	1	8.43274e-27	0
seq.10428.1	KIR2DS2	P43631	Basophil	BBJ	Biomarker	Blood cell	trans	chr6:31254427:A:G	chr6:31255782:C:G	0.978521	C	G	0.181	0.156	0.452362	0.054	0.027	0.007	0	0	0.119	0.015	0	0	TRUE	7.67273e-54	255.863					7.18349e-73	1.85967e-20	3.86277e-53	1	1.29839e-08	0
seq.10428.1	KIR2DS2	P43631	Bone density Z-score	TWB	Physical measurement	Anthropometric	trans	chr6:31254427:A:G			A	G	0.173	0.226	0.467214	0.023	0.028	0.005	0	0	0.049	0.012	0	0.002	TRUE	9.05166e-56	264.201					4.0177e-56	0.0139773	8.48814e-55	0.29525	0.690773	2.34
seq.10428.1	KIR2DS2	P43631	Beta blocking agents	BBJ	Medication	Drug	trans	chr6:31254427:A:G	chr6:31255782:C:G	0.978521	C	G	0.181	0.156	0.452362	0.057	0.027	0.016	0	0	0.126	0.036	0	0.017	TRUE	1.7038e-50	255.863					1.21689e-60	3.15025e-08	3.86282e-53	1	1.7774e-07	0
seq.10428.1	KIR2DS2	P43631	HMG CoA reductase inhibitors	BBJ	Medication	Drug	trans	chr6:31254427:A:G	chr6:31255782:C:G	0.978521	C	G	0.181	0.156	0.452362	0.056	0.027	0.014	0	0	0.123	0.03	0	0.002	TRUE	1.3398e-50	255.863					3.96006e-73	1.02517e-20	3.86283e-53	1	3.25543e-19	0
seq.10428.1	KIR2DS2	P43631	Chronic hepatitis B	BBJ	Disease	Infection	trans	chr6:31254427:A:G	chr6:31255782:C:G	0.978521	C	G	0.181	0.156	0.452362	-0.207	0.027	0.045	0	0	-0.458	0.1	0	0	TRUE	5.253e-39	255.863					2.17058e-91	5.61922e-39	3.86278e-53	1	5.22535e-36	0
seq.10428.1	KIR2DS2	P43631	Creatinine	TWB	Biomarker	Biomarker	trans	chr6:31254427:A:G			A	G	0.173	0.226	0.467214	-0.013	0.028	0.004	0	0.001	-0.027	0.008	0.001	0.039	TRUE	8.0276e-56	264.201					1.36461e-60	4.7474e-07	2.87444e-54	0.999999	8.31443e-07	0
seq.10428.1	KIR2DS2	P43631	Cirrhosis	BBJ	Disease	Digestive	trans	chr6:31254427:A:G	chr6:31255782:C:G	0.978521	C	G	0.181	0.156	0.452362	-0.181	0.027	0.042	0	0	-0.399	0.093	0	0.001	TRUE	5.8529e-41	255.863					6.65363e-58	1.72248e-05	3.84997e-53	0.996671	0.00331143	0.003
seq.10428.1	KIR2DS2	P43631	Eosinophil	BBJ	Biomarker	Blood cell	trans	chr6:31254427:A:G	chr6:31255782:C:G	0.978521	C	G	0.181	0.156	0.452362	0.051	0.027	0.007	0	0	0.112	0.014	0	0	TRUE	6.65379e-54	255.863					2.44292e-85	6.32735e-33	3.86089e-53	1	2.03445e-21	0
seq.10428.1	KIR2DS2	P43631	Forced vital capacity (FVC)	TWB	Physical measurement	Respiratory	trans	chr6:31254427:A:G			A	G	0.173	0.225	0.467214	0.015	0.028	0.004	0	0.001	0.032	0.009	0.001	0.026	TRUE	8.71864e-55	264.201					4.00924e-64	1.39509e-10	2.87383e-54	1	6.45891e-10	0	6.77678e-05	0
seq.10428.1	KIR2DS2	P43631	Graves' disease	BBJ	Disease	Metabolic	trans	chr6:31254427:A:G	chr6:31255782:C:G	0.978521	C	G	0.181	0.156	0.452362	-0.174	0.027	0.041	0	0	-0.384	0.091	0	0.001	TRUE	1.93454e-41	255.863					2.12027e-112	5.48861e-60	3.86303e-53	1	4.38575e-52	0
seq.10428.1	KIR2DS2	P43631	Gamma-glutamyl transferase	TWB	Biomarker	Enzyme	trans	chr6:31254427:A:G			A	G	0.173	0.226	0.467214	0.016	0.028	0.005	0	0.002	0.034	0.011	0.002	0.048	TRUE	8.26513e-56	264.201					2.69927e-55	0.0939061	2.28245e-54	0.794044	0.11205	0.141
seq.10428.1	KIR2DS2	P43631	Hip circumference	TWB	Physical measurement	Anthropometric	trans	chr6:31254427:A:G			A	G	0.173	0.226	0.467214	0.022	0.028	0.005	0	0	0.046	0.012	0	0.003	TRUE	8.92047e-56	264.201					2.83116e-58	9.84962e-05	2.86594e-54	0.997063	0.00283823	0.003
seq.10428.1	KIR2DS2	P43631	Hemoglobin	BBJ	Biomarker	Protein	trans	chr6:31254427:A:G	chr6:31255782:C:G	0.978521	C	G	0.181	0.156	0.452362	0.016	0.027	0.005	0	0	0.035	0.01	0	0.016	TRUE	5.27904e-55	255.863					1.82253e-59	4.71894e-07	3.86181e-53	0.999911	8.88653e-05	0
seq.10428.1	KIR2DS2	P43631	Hepatic cancer	BBJ	Disease	cancer	trans	chr6:31254427:A:G	chr6:31255782:C:G	0.978521	C	G	0.181	0.156	0.452362	-0.157	0.027	0.046	0	0.001	-0.348	0.102	0.001	0.022	TRUE	1.43659e-42	255.863					1.03908e-56	0.000269044	3.85061e-53	0.997022	0.0027086	0.003
seq.10428.1	KIR2DS2	P43631	Hematocrit	BBJ	Biomarker	Blood cell	trans	chr6:31254427:A:G	chr6:31255782:C:G	0.978521	C	G	0.181	0.156	0.452362	0.017	0.027	0.005	0	0	0.037	0.01	0	0.013	TRUE	5.245e-55	255.863					1.36086e-57	3.52461e-05	3.83219e-53	0.992532	0.00743277	0.007
seq.10428.1	KIR2DS2	P43631	Albumin	KoGES	Biomarker	Protein	trans	chr6:31254427:A:G			A	G	0.173	0.14	0.467214	-0.035	0.028	0.01	0	0.001	-0.075	0.021	0	0.017	TRUE	4.16989e-55	264.201					3.64972e-59	1.24212e-05	2.93803e-54	0.999907	8.05197e-05	0
seq.10428.1	KIR2DS2	P43631	Platelet count	KoGES	Biomarker	Blood cell	trans	chr6:31254427:A:G			A	G	0.173	0.14	0.467214	0.051	0.028	0.012	0	0	0.109	0.026	0	0.001	TRUE	4.81912e-54	264.201					4.73894e-86	1.61282e-32	2.9383e-54	1	2.19049e-30	0	0.00561678	0.032
seq.10428.1	KIR2DS2	P43631	Lymphocyte	BBJ	Biomarker	Blood cell	trans	chr6:31254427:A:G	chr6:31255782:C:G	0.978521	C	G	0.181	0.156	0.452362	0.022	0.027	0.007	0	0.001	0.049	0.014	0.001	0.021	TRUE	3.44018e-54	255.863					3.07426e-67	7.96158e-15	3.86138e-53	1	1.38772e-12	0
seq.10428.1	KIR2DS2	P43631	Mean corpuscular hemoglobin	BBJ	Biomarker	Blood cell	trans	chr6:31254427:A:G	chr6:31255782:C:G	0.978521	C	G	0.181	0.156	0.452362	-0.021	0.027	0.005	0	0	-0.046	0.012	0	0.005	TRUE	9.94152e-55	255.863					3.38522e-74	8.76521e-22	3.86211e-53	1	7.12787e-21	0
seq.10428.1	KIR2DS2	P43631	Mean corpuscular volume	BBJ	Biomarker	Blood cell	trans	chr6:31254427:A:G	chr6:31255782:C:G	0.978521	C	G	0.181	0.156	0.452362	-0.023	0.027	0.005	0	0	-0.052	0.012	0	0.001	TRUE	9.74521e-55	255.863					2.597e-63	6.72346e-11	3.86259e-53	1	4.9444e-09	0
seq.10428.1	KIR2DS2	P43631	Monocyte	BBJ	Biomarker	Blood cell	trans	chr6:31254427:A:G	chr6:31255782:C:G	0.978521	C	G	0.181	0.156	0.452362	0.031	0.027	0.006	0	0	0.069	0.014	0	0	TRUE	3.99609e-54	255.863					4.29069e-86	1.11093e-33	3.86224e-53	1	2.64033e-28	0
seq.10428.1	KIR2DS2	P43631	Non-albumin protein	BBJ	Biomarker	Protein	trans	chr6:31254427:A:G	chr6:31255782:C:G	0.978521	C	G	0.181	0.156	0.452362	0.027	0.027	0.006	0	0	0.059	0.013	0	0	TRUE	1.48095e-54	255.863					1.30983e-84	3.38574e-32	3.86866e-53	1	3.55097e-20	0
seq.10428.1	KIR2DS2	P43631	Pulse pressure	BBJ	Physical measurement	Anthropometric	trans	chr6:31254427:A:G	chr6:31255782:C:G	0.978521	C	G	0.181	0.156	0.452362	0.016	0.027	0.005	0	0.001	0.036	0.011	0.001	0.036	TRUE	6.14163e-55	255.863					1.04842e-53	0.271504	1.23294e-53	0.319262	0.409233	1.282
seq.10428.1	KIR2DS2	P43631	Pulmonary tuberculosis	BBJ	Disease	Infection	trans	chr6:31254427:A:G	chr6:31255782:C:G	0.978521	C	G	0.181	0.156	0.452362	-0.111	0.027	0.025	0	0	-0.245	0.055	0	0	TRUE	3.20044e-46	255.863					1.32259e-68	3.4239e-16	3.86283e-53	1	1.17133e-13	0
seq.10428.1	KIR2DS2	P43631	Red blood cell count	BBJ	Biomarker	Blood cell	trans	chr6:31254427:A:G	chr6:31255782:C:G	0.978521	C	G	0.181	0.156	0.452362	0.026	0.027	0.005	0	0	0.058	0.01	0	0	TRUE	5.77579e-55	255.863					1.01406e-62	2.62513e-10	3.86127e-53	0.999579	0.000421046	0
seq.10428.1	KIR2DS2	P43631	Systolic blood pressure	BBJ	Physical measurement	Anthropometric	trans	chr6:31254427:A:G	chr6:31255782:C:G	0.978521	C	G	0.181	0.156	0.452362	0.019	0.027	0.005	0	0	0.042	0.011	0	0.006	TRUE	6.27685e-55	255.863					3.87306e-55	0.0100299	3.58559e-53	0.928537	0.0614335	0.066
seq.10428.1	KIR2DS2	P43631	Total protein	BBJ	Biomarker	Protein	trans	chr6:31254427:A:G	chr6:31255782:C:G	0.978521	C	G	0.181	0.156	0.452362	0.022	0.027	0.006	0	0	0.049	0.012	0	0.003	TRUE	8.7551e-55	255.863					1.37494e-63	3.55797e-11	3.8644e-53	1	1.58888e-08	0
seq.10428.1	KIR2DS2	P43631	Uric acids	BBJ	Biomarker	Biomarker	trans	chr6:31254427:A:G	chr6:31255782:C:G	0.978521	C	G	0.181	0.157	0.452362	0.02	0.027	0.005	0	0	0.045	0.011	0	0.004	TRUE	9.54007e-55	255.863					5.92151e-75	1.53262e-22	3.86366e-53	1	1.47547e-21	0
seq.10428.1	KIR2DS2	P43631	Waist circumference	TWB	Physical measurement	Anthropometric	trans	chr6:31254427:A:G			A	G	0.173	0.226	0.467214	0.02	0.028	0.005	0	0	0.043	0.011	0	0.004	TRUE	8.73597e-56	264.201					1.58159e-56	0.00550236	2.54216e-54	0.884411	0.110087	0.124
seq.10435.2	AGA	P20933	alpha-Fetoprotein	TWB	Biomarker	Protein	trans	chr4:73414548:C:T			C	T	0.687	0.718	0.297679	0.161	0.024	0.006	0	0	0.542	0.021	0	0	TRUE	2.46206e-30	157.1					4.06817e-218	6.13423e-191	6.63087e-28	0.999842	0.000158031	0	7.40674e-07	0
seq.10435.2	AGA	P20933	Height	TWB	Physical measurement	Anthropometric	trans	chr4:73414548:C:T			C	T	0.687	0.696	0.297679	-0.011	0.024	0.003	0	0.001	-0.035	0.011	0.001	0.041	TRUE	3.51203e-34	157.1					3.22754e-29	0.048667	6.21658e-28	0.93735	0.0139832	0.015	0.0011846	0.001
seq.10435.2	AGA	P20933	Height	BBJ	Physical measurement	Anthropometric	trans	chr4:73414548:C:T			C	T	0.687	0.651	0.297679	-0.008	0.024	0.002	0	0	-0.028	0.007	0	0.004	TRUE	8.80571e-35	157.1					1.34308e-31	0.000202173	6.63756e-28	0.999149	0.000648348	0.001	7.33218e-06	0
seq.10435.2	AGA	P20933	Protein intake	KoGES	Lifestyle	Dietary	trans	chr1:27370868:C:G			C	G	0.962	0.96	-0.643418	0.024	0.057	0.007	0	0.001	-0.037	0.011	0.001	0.025	TRUE	3.59597e-27	124.909					1.31306e-20	0.428012	3.91128e-22	0.0116287	0.560359	48.188
seq.10440.26	CLMP	Q9H6B4	Height	TWB	Physical measurement	Anthropometric	cis	chr11:123194475:C:T			C	T	0.425	0.464	-0.270462	0.011	0.023	0.003	0	0	-0.041	0.011	0	0.015	TRUE	4.14413e-32	146.983					7.69441e-26	0.589542	3.56716e-27	0.0265636	0.383895	14.452
seq.10440.26	CLMP	Q9H6B4	Mean corpuscular hemoglobin	BBJ	Biomarker	Blood cell	cis	chr11:123194475:C:T			C	T	0.425	0.298	-0.270462	0.014	0.023	0.004	0	0.001	-0.051	0.015	0.001	0.023	TRUE	1.8814e-32	146.983					9.8073e-26	0.651578	2.16046e-27	0.0136842	0.334738	24.462
seq.10440.26	CLMP	Q9H6B4	Waist-to-Hip ratio	TWB	Physical measurement	Anthropometric	cis	chr11:123194475:C:T			C	T	0.425	0.464	-0.270462	-0.014	0.023	0.004	0	0.001	0.051	0.016	0.001	0.037	TRUE	4.25239e-32	146.983					1.02431e-25	0.78482	1.17904e-27	0.00862059	0.206559	23.961
seq.10442.1	TMEM190	Q8WZ59	Pulse rate	KoGES	Physical measurement	Anthropometric	cis	chr19:55376727:C:T			C	T	0.243	0.24	1.13305	0.021	0.025	0.006	0	0.001	0.019	0.005	0.001	0.024	TRUE	0	3544.4	0.014	0.007	0.044	0.817	0	0.592605	0	0.028238	0.379157	13.427
seq.10442.1	TMEM190	Q8WZ59	Total cholesterol	BBJ	Biomarker	Biomarker	cis	chr19:55376727:C:T			C	T	0.243	0.198	1.13305	-0.015	0.025	0.005	0	0.001	-0.013	0.004	0.001	0.039	TRUE	0	3544.4	-0.008	0.006	0.219	0.948	0	0.728966	0	0.0600931	0.210941	3.51
seq.10442.1	TMEM190	Q8WZ59	White blood cell count	BBJ	Biomarker	Blood cell	cis	chr19:55376727:C:T			C	T	0.243	0.199	1.13305	0.014	0.025	0.004	0	0.001	0.013	0.004	0.001	0.029	TRUE	0	3544.4	0.011	0.006	0.059	0.854	0	0.673644	0	0.0756954	0.250661	3.311
seq.10445.20	APOM	O95445	Albumin	TWB	Biomarker	Protein	cis	chr6:31656096:G:A			G	A	0.857	0.86	0.606598	0.036	0.032	0.006	0	0	0.059	0.01	0	0	TRUE	5.08816e-81	392.105	0.006	0.011	0.554	0.987	3.1976e-94	1.91454e-24	1.67017e-70	1	6.61596e-19	0
seq.10445.20	APOM	O95445	Aspartate aminotransferase	TWB	Biomarker	Enzyme	cis	chr6:31656096:G:A			G	A	0.857	0.86	0.606598	-0.02	0.032	0.006	0	0.001	-0.033	0.01	0.001	0.033	TRUE	3.96347e-81	392.105	0.062	0.018	0.001	0.141	1.42426e-97	8.52767e-28	1.67017e-70	1	1.68773e-27	0
seq.10445.20	APOM	O95445	Asthma	BBJ	Disease	Respiratory	cis	chr6:31656096:G:A			G	A	0.857	0.938	0.606598	0.004	0.032	0.028	0	0.897	0.006	0.045	0.897	0.986	TRUE	1.67554e-82	392.105	0.293	0.065	0	0.004	1.47585e-105	7.12426e-36	2.07158e-70	1	2.33973e-37	0
seq.10445.20	APOM	O95445	Body mass index	BBJ	Physical measurement	Anthropometric	cis	chr6:31656096:G:A			G	A	0.857	0.938	0.606598	-0.021	0.032	0.007	0	0.002	-0.034	0.011	0.002	0.047	TRUE	1.36233e-82	392.105	-0.04	0.013	0.002	0.289	3.67809e-76	1.77556e-06	2.0715e-70	0.999995	2.91034e-06	0
seq.10445.20	APOM	O95445	Body weight	BBJ	Physical measurement	Anthropometric	cis	chr6:31656096:G:A			G	A	0.857	0.938	0.606598	-0.022	0.032	0.006	0	0	-0.035	0.009	0	0.005	TRUE	1.31243e-82	392.105	-0.021	0.011	0.05	0.828	1.29783e-82	6.26552e-13	2.07138e-70	1	1.19885e-11	0
seq.10445.20	APOM	O95445	Creatinine	TWB	Biomarker	Biomarker	cis	chr6:31656096:G:A			G	A	0.857	0.86	0.606598	-0.02	0.032	0.005	0	0	-0.033	0.008	0	0.001	TRUE	3.969e-81	392.105	0.015	0.008	0.081	0.886	6.65321e-77	3.98356e-07	1.67008e-70	0.999948	5.20718e-05	0
seq.10445.20	APOM	O95445	Forced expiratory flow (FEV1)	TWB	Physical measurement	Respiratory	cis	chr6:31656096:G:A			G	A	0.857	0.859	0.606598	-0.02	0.032	0.006	0	0.002	-0.033	0.01	0.002	0.046	TRUE	1.26682e-79	392.105	-0.006	0.01	0.579	0.989	2.56525e-71	0.153709	9.9581e-71	0.59666	0.249632	0.418
seq.10445.20	APOM	O95445	Forced vital capacity (FVC)	TWB	Physical measurement	Respiratory	cis	chr6:31656096:G:A			G	A	0.857	0.859	0.606598	-0.027	0.032	0.005	0	0	-0.044	0.009	0	0	TRUE	1.387e-79	392.105	0.011	0.009	0.221	0.949	1.95185e-80	1.16954e-10	1.6689e-70	0.999999	6.11218e-07	0	3.33651e-07	0
seq.10445.20	APOM	O95445	Graves' disease	BBJ	Disease	Metabolic	cis	chr6:31656096:G:A			G	A	0.857	0.938	0.606598	0.183	0.032	0.057	0	0.001	0.301	0.095	0.001	0.044	TRUE	1.61238e-70	392.105	0.338	0.189	0.074	0.88	9.40825e-130	4.54115e-60	2.07178e-70	1	3.23513e-59	0
seq.10445.20	APOM	O95445	Hip circumference	TWB	Physical measurement	Anthropometric	cis	chr6:31656096:G:A			G	A	0.857	0.86	0.606598	-0.026	0.032	0.006	0	0	-0.043	0.011	0	0.003	TRUE	4.26497e-81	392.105	-0.011	0.011	0.324	0.969	1.29568e-73	0.000775797	1.6221e-70	0.971244	0.0279806	0.029	0.0001226	0
seq.10445.20	APOM	O95445	HDL cholesterol	TWB	Biomarker	Biomarker	cis	chr6:31656096:G:A			G	A	0.857	0.86	0.606598	0.001	0.032	0.006	0	0.813	0.002	0.01	0.805	0.97	TRUE	3.53281e-81	392.105	0.048	0.012	0	0.028	6.51007e-78	3.89785e-08	1.67017e-70	1	4.03691e-10	0
seq.10445.20	APOM	O95445	Height	TWB	Physical measurement	Anthropometric	cis	chr6:31656096:G:A			G	A	0.857	0.86	0.606598	-0.024	0.032	0.004	0	0	-0.04	0.007	0	0	TRUE	4.16556e-81	392.105	-0.001	0.008	0.91	0.998	1.13604e-75	6.80193e-06	1.8302e-71	0.109495	0.890499	8.133	2.42857e-90	0
seq.10445.20	APOM	O95445	Platelet count	TWB	Biomarker	Blood cell	cis	chr6:31656096:G:A			G	A	0.857	0.86	0.606598	-0.027	0.032	0.006	0	0	-0.044	0.01	0	0.001	TRUE	4.30989e-81	392.105	0.145	0.02	0	0	2.6481e-118	1.58557e-48	1.67012e-70	1	2.12608e-46	0	1.33739e-91	0
seq.10445.20	APOM	O95445	Rheumatoid arthritis	BBJ	Disease	Musculoskeletal	cis	chr6:31656096:G:A			G	A	0.857	0.938	0.606598	-0.082	0.032	0.042	0	0.053	-0.134	0.069	0.053	0.43	TRUE	3.45407e-77	392.105	-0.934	0.155	0	0	3.42653e-211	1.65409e-141	2.07155e-70	1	2.96361e-71	0
seq.10445.20	APOM	O95445	Systolic blood pressure	TWB	Physical measurement	Circulatory	cis	chr6:31656096:G:A			G	A	0.857	0.86	0.606598	0.021	0.032	0.006	0	0	0.034	0.01	0	0.013	TRUE	3.98445e-81	392.105	0	0.009	0.983	1	6.53939e-73	0.00391541	1.6249e-70	0.972893	0.0231912	0.024	0.00015622	0
seq.10445.20	APOM	O95445	Type 2 diabetes	BBJ	Disease	Metabolic	cis	chr6:31656096:G:A			G	A	0.857	0.938	0.606598	-0.053	0.032	0.019	0	0.005	-0.087	0.031	0.005	0.11	TRUE	4.0535e-79	392.105	-0.158	0.039	0	0.026	2.93478e-83	1.41662e-13	2.07168e-70	1	1.58189e-13	0
seq.10445.20	APOM	O95445	Body weight	TWB	Physical measurement	Anthropometric	cis	chr6:31656096:G:A			G	A	0.857	0.86	0.606598	-0.019	0.032	0.005	0	0	-0.032	0.009	0	0.011	TRUE	3.92884e-81	392.105	-0.006	0.009	0.518	0.985	5.56831e-72	0.0333407	1.20925e-70	0.724025	0.242634	0.335
seq.10455.196	IL31	Q6EBC2	Albumin	TWB	Biomarker	Protein	trans	chr17:28367840:G:A			G	A	0.282	0.269	-0.388836	0.016	0.024	0.005	0	0.001	-0.041	0.013	0.001	0.036	TRUE	1.33391e-54	258.201					6.44916e-52	0.653879	1.45607e-52	0.147233	0.198888	1.351
seq.10455.196	IL31	Q6EBC2	Albumin	BBJ	Biomarker	Protein	trans	chr17:28367840:G:A			G	A	0.282	0.235	-0.388836	0.018	0.024	0.004	0	0	-0.045	0.011	0	0.003	TRUE	4.19089e-55	258.201					1.78876e-52	0.181035	9.14884e-53	0.091137	0.727828	7.986
seq.10455.196	IL31	Q6EBC2	HMG CoA reductase inhibitors	BBJ	Medication	Drug	trans	chr17:28367840:G:A			G	A	0.282	0.235	-0.388836	-0.047	0.024	0.011	0	0	0.121	0.028	0	0.001	TRUE	4.08944e-51	258.201					1.85113e-53	0.0187347	3.9404e-52	0.397629	0.583637	1.468	0.631564	1.753
seq.10455.196	IL31	Q6EBC2	Diastolic blood pressure	TWB	Physical measurement	Circulatory	trans	chr17:28367840:G:A			G	A	0.282	0.269	-0.388836	0.017	0.024	0.005	0	0.001	-0.044	0.013	0.001	0.021	TRUE	1.34852e-54	258.201					4.93034e-52	0.499886	1.76875e-52	0.17869	0.321423	1.799
seq.10455.196	IL31	Q6EBC2	Height	TWB	Physical measurement	Anthropometric	trans	chr17:28367840:G:A			G	A	0.282	0.269	-0.388836	-0.015	0.024	0.003	0	0	0.038	0.009	0	0.001	TRUE	1.3118e-54	258.201					3.54351e-53	0.0359275	5.48442e-53	0.0537859	0.910287	16.924
seq.10455.196	IL31	Q6EBC2	Hemoglobin	BBJ	Biomarker	Protein	trans	chr17:28367840:G:A			G	A	0.282	0.235	-0.388836	0.014	0.024	0.004	0	0	-0.036	0.009	0	0.005	TRUE	1.76812e-55	258.201					1.58086e-52	0.159994	4.35054e-52	0.439504	0.400502	0.911	0.00317795	0.003
seq.10455.196	IL31	Q6EBC2	Hematocrit	BBJ	Biomarker	Blood cell	trans	chr17:28367840:G:A			G	A	0.282	0.235	-0.388836	0.014	0.024	0.004	0	0	-0.035	0.009	0	0.009	TRUE	1.74099e-55	258.201					3.48e-52	0.3522	2.11094e-52	0.212772	0.435028	2.045
seq.10455.196	IL31	Q6EBC2	LDL cholesterol	KoGES	Biomarker	Biomarker	trans	chr17:28367840:G:A			G	A	0.282	0.25	-0.388836	-0.041	0.024	0.006	0	0	0.105	0.015	0	0	TRUE	8.94205e-54	258.201					1.02401e-59	1.0449e-08	4.99776e-53	0.0490953	0.950905	19.369	0.960037	24.023
seq.10455.196	IL31	Q6EBC2	Total cholesterol	KoGES	Biomarker	Biomarker	trans	chr17:28367840:G:A			G	A	0.282	0.25	-0.388836	-0.028	0.024	0.006	0	0	0.072	0.015	0	0	TRUE	6.40258e-54	258.201					3.4374e-54	0.00350752	2.66157e-52	0.270134	0.726359	2.689	0.76266	3.223
seq.10455.196	IL31	Q6EBC2	LDL cholesterol	TWB	Biomarker	Biomarker	trans	chr17:28367840:G:A			G	A	0.282	0.269	-0.388836	-0.029	0.024	0.005	0	0	0.075	0.013	0	0	TRUE	1.6719e-54	258.201					3.12172e-56	3.16511e-05	7.97195e-53	0.0789854	0.920983	11.66	0.922267	11.866
seq.10455.196	IL31	Q6EBC2	LDL cholesterol	BBJ	Biomarker	Biomarker	trans	chr17:28367840:G:A			G	A	0.282	0.234	-0.388836	-0.032	0.024	0.006	0	0	0.082	0.014	0	0	TRUE	6.49331e-54	258.201					6.09838e-56	6.17199e-05	2.21216e-52	0.222331	0.777607	3.498	0.756181	3.102
seq.10455.196	IL31	Q6EBC2	Mean arterial pressure	BBJ	Physical measurement	Anthropometric	trans	chr17:28367840:G:A			G	A	0.282	0.236	-0.388836	0.014	0.024	0.004	0	0.001	-0.035	0.01	0.001	0.024	TRUE	2.04647e-55	258.201					6.21738e-52	0.629242	7.63293e-53	0.0766623	0.294096	3.836
seq.10455.196	IL31	Q6EBC2	Red blood cell count	BBJ	Biomarker	Blood cell	trans	chr17:28367840:G:A			G	A	0.282	0.235	-0.388836	0.014	0.024	0.004	0	0	-0.036	0.009	0	0.006	TRUE	1.73089e-55	258.201					1.64206e-52	0.166188	5.05505e-52	0.510961	0.322852	0.632
seq.10455.196	IL31	Q6EBC2	Systolic blood pressure	TWB	Physical measurement	Circulatory	trans	chr17:28367840:G:A			G	A	0.282	0.269	-0.388836	0.017	0.024	0.005	0	0	-0.044	0.012	0	0.011	TRUE	1.3502e-54	258.201					4.53839e-52	0.460119	6.39483e-53	0.0638812	0.476	7.451
seq.10455.196	IL31	Q6EBC2	Systolic blood pressure	BBJ	Physical measurement	Anthropometric	trans	chr17:28367840:G:A			G	A	0.282	0.236	-0.388836	0.015	0.024	0.004	0	0	-0.038	0.01	0	0.007	TRUE	2.06944e-55	258.201					3.4675e-52	0.350935	7.21178e-53	0.0718338	0.577232	8.036
seq.10455.196	IL31	Q6EBC2	Total cholesterol	TWB	Biomarker	Biomarker	trans	chr17:28367840:G:A			G	A	0.282	0.269	-0.388836	-0.019	0.024	0.005	0	0	0.049	0.013	0	0.006	TRUE	1.38843e-54	258.201					2.91932e-52	0.295989	7.54445e-53	0.0752354	0.628776	8.357
seq.10455.196	IL31	Q6EBC2	Triglycerides	BBJ	Biomarker	Biomarker	trans	chr17:28367840:G:A			G	A	0.282	0.234	-0.388836	0.018	0.024	0.005	0	0	-0.045	0.012	0	0.008	TRUE	5.70901e-55	258.201					3.49644e-52	0.353864	6.22285e-53	0.0618109	0.584325	9.453
seq.10455.196	IL31	Q6EBC2	White blood cell count	BBJ	Biomarker	Blood cell	trans	chr17:28367840:G:A			G	A	0.282	0.235	-0.388836	0.014	0.024	0.004	0	0.001	-0.035	0.01	0.001	0.023	TRUE	1.6955e-55	258.201					5.99771e-52	0.60701	1.025e-52	0.103157	0.289833	2.81
seq.10455.196	IL31	Q6EBC2	Microalbumin urine	TWB	Biomarker	Biomarker	trans	chr17:28367840:G:A			G	A	0.282	0.27	-0.388836	0.018	0.024	0.005	0	0.001	-0.047	0.014	0.001	0.029	TRUE	1.37251e-54	258.201					5.30752e-52	0.538096	1.91698e-52	0.193814	0.26809	1.383
seq.10457.3	IL18RAP	O95256	Albumin/Globulin ratio	BBJ	Biomarker	Protein	trans	chr6:32010969:G:A			G	A	0.522	0.381	-0.165201	-0.019	0.023	0.004	0	0	0.112	0.024	0	0	TRUE	4.22509e-13	54.7174					3.97375e-44	1.22183e-38	3.25227e-06	0.999997	2.40269e-07	0
seq.10457.3	IL18RAP	O95256	Autoimmune disease	BBJ	Disease	Blood-related	trans	chr6:32010969:G:A			G	A	0.522	0.381	-0.165201	-0.117	0.023	0.02	0	0	0.711	0.12	0	0	TRUE	9.17636e-08	54.7174					8.5817e-148	2.64146e-142	3.24884e-06	0.999996	2.5236e-07	0
seq.10457.3	IL18RAP	O95256	Aspartate transaminase	BBJ	Biomarker	Enzyme	trans	chr6:32010969:G:A			G	A	0.522	0.381	-0.165201	-0.018	0.023	0.004	0	0	0.107	0.022	0	0	TRUE	3.47444e-13	54.7174					5.93767e-23	1.82754e-17	3.24896e-06	0.999991	5.82492e-06	0
seq.10457.3	IL18RAP	O95256	Albumin	BBJ	Biomarker	Protein	trans	chr6:32010969:G:A			G	A	0.522	0.381	-0.165201	-0.014	0.023	0.004	0	0	0.086	0.024	0	0.013	TRUE	4.01618e-13	54.7174					1.44642e-19	4.44731e-14	3.25234e-06	0.999996	4.62815e-07	0
seq.10457.3	IL18RAP	O95256	Coronary artery disease	BBJ	Disease	Circulatory	trans	chr6:32010969:G:A			G	A	0.522	0.381	-0.165201	-0.04	0.023	0.01	0	0	0.242	0.062	0	0.005	TRUE	3.27408e-11	54.7174					1.5502e-23	4.77153e-18	3.24883e-06	0.999994	2.92637e-06	0
seq.10457.3	IL18RAP	O95256	Chronic hepatitis B	BBJ	Disease	Infection	trans	chr6:32010969:G:A			G	A	0.522	0.381	-0.165201	0.161	0.023	0.032	0	0	-0.974	0.195	0	0	TRUE	3.89475e-06	54.7174					1.47194e-44	4.53054e-39	3.24891e-06	0.999995	1.58805e-06	0
seq.10457.3	IL18RAP	O95256	Creatinine	TWB	Biomarker	Biomarker	trans	chr6:32010969:G:A			G	A	0.522	0.543	-0.165201	-0.013	0.023	0.004	0	0	0.081	0.022	0	0.007	TRUE	5.16793e-13	54.7174					1.20006e-12	3.88807e-07	3.08575e-06	0.999754	0.000242224	0
seq.10457.3	IL18RAP	O95256	Gastric cancer	BBJ	Disease	cancer	trans	chr6:32010969:G:A			G	A	0.522	0.38	-0.165201	0.066	0.023	0.018	0	0	-0.4	0.106	0	0.007	TRUE	5.92376e-10	54.7174					1.37712e-10	4.23816e-05	3.24587e-06	0.99893	0.00102397	0.001
seq.10457.3	IL18RAP	O95256	Thyroid preparations	BBJ	Medication	Drug	trans	chr6:32010969:G:A			G	A	0.522	0.381	-0.165201	0.106	0.023	0.027	0	0	-0.645	0.163	0	0.004	TRUE	3.31513e-08	54.7174					1.38787e-17	4.27187e-12	3.24883e-06	0.999992	4.79021e-06	0
seq.10457.3	IL18RAP	O95256	Hematocrit	TWB	Biomarker	Blood cell	trans	chr6:32010969:G:A			G	A	0.522	0.543	-0.165201	-0.013	0.023	0.004	0	0.001	0.08	0.024	0.001	0.029	TRUE	5.1604e-13	54.7174					3.30873e-17	1.072e-11	3.0865e-06	0.999997	2.04893e-07	0
seq.10457.3	IL18RAP	O95256	Hemoglobin	BBJ	Biomarker	Protein	trans	chr6:32010969:G:A			G	A	0.522	0.382	-0.165201	-0.013	0.023	0.003	0	0	0.078	0.019	0	0.003	TRUE	3.3294e-13	54.7174					1.23692e-12	3.80839e-07	3.24782e-06	0.999985	1.16473e-05	0
seq.10457.3	IL18RAP	O95256	Hematocrit	BBJ	Biomarker	Blood cell	trans	chr6:32010969:G:A			G	A	0.522	0.381	-0.165201	-0.013	0.023	0.003	0	0	0.076	0.02	0	0.006	TRUE	3.3145e-13	54.7174					9.31975e-11	2.87055e-05	3.24488e-06	0.999447	0.000521319	0.001
seq.10457.3	IL18RAP	O95256	Hemoglobin	KoGES	Biomarker	Protein	trans	chr6:32010969:G:A			G	A	0.522	0.37	-0.165201	-0.016	0.023	0.005	0	0.001	0.097	0.03	0.001	0.035	TRUE	7.31906e-13	54.7174					9.68117e-08	0.03022	2.93679e-06	0.91672	0.0530567	0.058	0.00137476	0.001
seq.10457.3	IL18RAP	O95256	Hematocrit	KoGES	Biomarker	Blood cell	trans	chr6:32010969:G:A			G	A	0.522	0.37	-0.165201	-0.018	0.023	0.006	0	0.002	0.109	0.035	0.002	0.047	TRUE	1.11876e-12	54.7174					3.4218e-07	0.106808	2.37798e-06	0.742246	0.150943	0.203	0.00115643	0.001
seq.10457.3	IL18RAP	O95256	Red blood cell count	KoGES	Biomarker	Blood cell	trans	chr6:32010969:G:A			G	A	0.522	0.37	-0.165201	-0.021	0.023	0.006	0	0	0.127	0.036	0	0.017	TRUE	1.146e-12	54.7174					1.9567e-08	0.00610763	3.09794e-06	0.966985	0.0269044	0.028	0.000719015	0.001
seq.10457.3	IL18RAP	O95256	Immunosuppressants	BBJ	Medication	Drug	trans	chr6:32010969:G:A			G	A	0.522	0.381	-0.165201	-0.108	0.023	0.026	0	0	0.654	0.158	0	0.002	TRUE	3.84723e-08	54.7174					1.11841e-68	3.44247e-63	3.24884e-06	0.999996	4.02832e-07	0
seq.10457.3	IL18RAP	O95256	Mean arterial pressure	BBJ	Physical measurement	Anthropometric	trans	chr6:32010969:G:A			G	A	0.522	0.381	-0.165201	-0.012	0.023	0.004	0	0.001	0.075	0.022	0.001	0.021	TRUE	3.43038e-13	54.7174					8.81869e-08	0.027154	2.96278e-06	0.912276	0.060567	0.066
seq.10457.3	IL18RAP	O95256	Mean corpuscular volume	BBJ	Biomarker	Blood cell	trans	chr6:32010969:G:A			G	A	0.522	0.38	-0.165201	0.013	0.023	0.004	0	0.001	-0.078	0.023	0.001	0.02	TRUE	3.74996e-13	54.7174					1.7641e-16	5.43052e-11	3.24849e-06	0.999996	3.76807e-07	0
seq.10457.3	IL18RAP	O95256	Age at menopause	BBJ	Reproductive	Reproductive	trans	chr6:32010969:G:A			G	A	0.522	0.38	-0.165201	0.02	0.023	0.006	0	0.001	-0.121	0.038	0.001	0.039	TRUE	1.1879e-12	54.7174					1.34764e-18	4.15046e-13	3.24695e-06	0.999997	1.64626e-07	0
seq.10457.3	IL18RAP	O95256	Malignant tumor	BBJ	Disease	cancer	trans	chr6:32010969:G:A			G	A	0.522	0.381	-0.165201	0.046	0.023	0.009	0	0	-0.277	0.055	0	0	TRUE	6.59741e-11	54.7174					2.8227e-19	8.68587e-14	3.24962e-06	0.999956	4.04697e-05	0
seq.10457.3	IL18RAP	O95256	Non-albumin protein	BBJ	Biomarker	Protein	trans	chr6:32010969:G:A			G	A	0.522	0.381	-0.165201	0.016	0.023	0.004	0	0	-0.098	0.025	0	0.004	TRUE	4.15523e-13	54.7174					8.89362e-38	2.73269e-32	3.25451e-06	0.999996	2.51152e-07	0
seq.10457.3	IL18RAP	O95256	Platelet count	BBJ	Biomarker	Blood cell	trans	chr6:32010969:G:A			G	A	0.522	0.381	-0.165201	0.021	0.023	0.003	0	0	-0.128	0.021	0	0	TRUE	3.60158e-13	54.7174					6.86157e-35	2.11223e-29	3.24849e-06	0.999996	5.81748e-07	0
seq.10457.3	IL18RAP	O95256	Pulmonary tuberculosis	BBJ	Disease	Infection	trans	chr6:32010969:G:A			G	A	0.522	0.381	-0.165201	0.065	0.023	0.018	0	0	-0.394	0.106	0	0.009	TRUE	5.19899e-10	54.7174					8.96809e-22	2.76039e-16	3.24872e-06	0.999958	3.84778e-05	0
seq.10457.3	IL18RAP	O95256	Rheumatoid arthritis	BBJ	Disease	Musculoskeletal	trans	chr6:32010969:G:A			G	A	0.522	0.381	-0.165201	-0.156	0.023	0.021	0	0	0.945	0.129	0	0	TRUE	2.64207e-06	54.7174					5.2369e-147	1.61192e-141	3.24884e-06	0.999996	2.57434e-07	0
seq.10457.3	IL18RAP	O95256	Red blood cell count	TWB	Biomarker	Blood cell	trans	chr6:32010969:G:A			G	A	0.522	0.543	-0.165201	-0.017	0.023	0.004	0	0	0.105	0.025	0	0.001	TRUE	5.31281e-13	54.7174					9.52807e-24	3.087e-18	3.0865e-06	0.999996	7.87766e-07	0
seq.10457.3	IL18RAP	O95256	Red blood cell count	BBJ	Biomarker	Blood cell	trans	chr6:32010969:G:A			G	A	0.522	0.381	-0.165201	-0.02	0.023	0.003	0	0	0.119	0.02	0	0	TRUE	3.47725e-13	54.7174					6.88263e-16	2.11857e-10	3.2473e-06	0.999564	0.000432756	0
seq.10457.3	IL18RAP	O95256	Stable angina pectoris	BBJ	Disease	Circulatory	trans	chr6:32010969:G:A			G	A	0.522	0.381	-0.165201	-0.055	0.023	0.012	0	0	0.332	0.075	0	0.001	TRUE	1.7893e-10	54.7174					2.68504e-14	8.2651e-09	3.24861e-06	0.999989	7.66361e-06	0
seq.10457.3	IL18RAP	O95256	Systolic blood pressure	BBJ	Physical measurement	Anthropometric	trans	chr6:32010969:G:A			G	A	0.522	0.381	-0.165201	-0.012	0.023	0.004	0	0.001	0.072	0.021	0.001	0.025	TRUE	3.42033e-13	54.7174					2.83187e-08	0.00871972	3.16922e-06	0.975844	0.0154327	0.016
seq.10457.3	IL18RAP	O95256	Uric acids	BBJ	Biomarker	Biomarker	trans	chr6:32010969:G:A			G	A	0.522	0.38	-0.165201	-0.012	0.023	0.004	0	0.001	0.073	0.022	0.001	0.033	TRUE	3.7419e-13	54.7174					1.43484e-27	4.41531e-22	3.24967e-06	0.999993	4.01238e-06	0
seq.10457.3	IL18RAP	O95256	Urolithiasis	BBJ	Disease	Genitourinary	trans	chr6:32010969:G:A			G	A	0.522	0.381	-0.165201	0.052	0.023	0.015	0	0.001	-0.313	0.091	0.001	0.022	TRUE	1.22191e-10	54.7174					1.11941e-07	0.0344555	2.47267e-06	0.761072	0.20447	0.269
seq.10457.3	IL18RAP	O95256	Serum creatinine	BBJ	Biomarker	Biomarker	trans	chr6:32010969:G:A			G	A	0.522	0.382	-0.165201	-0.012	0.023	0.003	0	0	0.072	0.018	0	0.004	TRUE	3.34425e-13	54.7174					7.73413e-26	2.38073e-20	3.24863e-06	0.999996	9.03374e-07	0
seq.10463.23	ALPI	P09923	Drugs for peptic ulcer and gastro-esophageal reflux disease	BBJ	Medication	Drug	trans	chr19:48703374:A:T			A	T	0.547	0.595	0.346008	-0.026	0.022	0.008	0	0.002	-0.076	0.024	0.002	0.045	TRUE	4.61693e-51	249.934					7.1999e-37	0.501472	2.82915e-38	0.0187454	0.479783	25.595
seq.10463.23	ALPI	P09923	Drugs used in diabetes	BBJ	Medication	Drug	trans	chr19:48703374:A:T			A	T	0.547	0.595	0.346008	0.037	0.022	0.011	0	0.001	0.107	0.032	0.001	0.026	TRUE	6.90354e-50	249.934					6.62546e-37	0.461462	5.44493e-38	0.0369206	0.501618	13.586
seq.10463.23	ALPI	P09923	Albumin/Globulin ratio	BBJ	Biomarker	Protein	trans	chr9:133276163:T:TGGTGCAGGCGCAGGAAAAAATTGTGGCAATTCCTCA	chr9:133276354:C:T	0.997748	C	T	0.225	0.276	-0.493961	-0.026	0.027	0.004	0	0	0.053	0.009	0	0	TRUE	3.45337e-77	369.12					1.82468e-72	3.43553e-06	8.54472e-69	0.0141163	0.98588	69.84	0.986355	72.292
seq.10463.23	ALPI	P09923	Autoimmune disease	BBJ	Disease	Blood-related	trans	chr9:133276163:T:TGGTGCAGGCGCAGGAAAAAATTGTGGCAATTCCTCA	chr9:133276354:C:T	0.997748	C	T	0.225	0.276	-0.493961	-0.077	0.027	0.021	0	0	0.156	0.042	0	0.01	TRUE	7.8331e-69	369.12					9.7916e-68	0.184357	2.02425e-68	0.0365547	0.779088	21.313
seq.10463.23	ALPI	P09923	Albumin	TWB	Biomarker	Protein	trans	chr9:133276163:T:TGGTGCAGGCGCAGGAAAAAATTGTGGCAATTCCTCA	chr9:133276354:C:T	0.997748	C	T	0.225	0.181	-0.493961	-0.024	0.027	0.006	0	0	0.049	0.011	0	0.001	TRUE	1.40821e-76	369.12					9.70998e-80	1.85428e-13	5.23651e-67	1	5.82087e-12	0	1.25878e-13	0
seq.10463.23	ALPI	P09923	Alkaline phosphatase	BBJ	Biomarker	Enzyme	trans	chr19:48703374:A:T			A	T	0.547	0.594	0.346008	0.118	0.022	0.004	0	0	0.342	0.013	0	0	TRUE	1.10852e-50	249.934					7.61708e-196	5.30528e-160	1.38393e-36	0.963834	0.0361663	0.038	9.10157e-14	0
seq.10463.23	ALPI	P09923	Alkaline phosphatase	BBJ	Biomarker	Enzyme	trans	chr9:133276163:T:TGGTGCAGGCGCAGGAAAAAATTGTGGCAATTCCTCA	chr9:133276354:C:T	0.997748	C	T	0.225	0.277	-0.493961	-0.296	0.027	0.004	0	0	0.599	0.009	0	0	TRUE	9.56134e-61	369.12					0	0	6.27234e-69	0.0098293	0.990171	100.737	0.993397	150.445
seq.10463.23	ALPI	P09923	Aspartate aminotransferase	TWB	Biomarker	Enzyme	trans	chr9:133276163:T:TGGTGCAGGCGCAGGAAAAAATTGTGGCAATTCCTCA	chr9:133276354:C:T	0.997748	C	T	0.225	0.181	-0.493961	-0.038	0.027	0.006	0	0	0.077	0.011	0	0	TRUE	1.89071e-76	369.12					1.13042e-74	2.15873e-08	1.11954e-68	0.0194183	0.980582	50.498	0.980893	51.336
seq.10463.23	ALPI	P09923	Aspartate transaminase	BBJ	Biomarker	Enzyme	trans	chr9:133276163:T:TGGTGCAGGCGCAGGAAAAAATTGTGGCAATTCCTCA	chr9:133276354:C:T	0.997748	C	T	0.225	0.277	-0.493961	-0.014	0.027	0.004	0	0	0.029	0.008	0	0.009	TRUE	8.12138e-78	369.12					2.28522e-67	0.430265	2.08492e-68	0.038192	0.531543	13.918
seq.10463.23	ALPI	P09923	Albumin	BBJ	Biomarker	Protein	trans	chr9:133276163:T:TGGTGCAGGCGCAGGAAAAAATTGTGGCAATTCCTCA	chr9:133276354:C:T	0.997748	C	T	0.225	0.276	-0.493961	-0.021	0.027	0.004	0	0	0.042	0.008	0	0	TRUE	2.70224e-77	369.12					7.18119e-70	0.00135208	1.75361e-67	0.328833	0.669815	2.037	0.000143804	0
seq.10463.23	ALPI	P09923	Antithrombotic agents	BBJ	Medication	Drug	trans	chr19:48703374:A:T			A	T	0.547	0.595	0.346008	-0.03	0.022	0.009	0	0.001	-0.086	0.026	0.001	0.028	TRUE	1.0639e-50	249.934					8.46727e-37	0.589744	1.62444e-37	0.112546	0.29771	2.645
seq.10463.23	ALPI	P09923	Blood urea nitrogen	TWB	Biomarker	Biomarker	trans	chr19:48703374:A:T			A	T	0.547	0.604	0.346008	0.027	0.022	0.006	0	0	0.078	0.016	0	0	TRUE	7.67669e-53	249.934					8.15131e-39	0.00571831	5.58477e-37	0.390576	0.603706	1.546	0.816421	4.483
seq.10463.23	ALPI	P09923	Blood urea nitrogen	TWB	Biomarker	Biomarker	trans	chr9:133276163:T:TGGTGCAGGCGCAGGAAAAAATTGTGGCAATTCCTCA	chr9:133276354:C:T	0.997748	C	T	0.225	0.181	-0.493961	0.022	0.027	0.005	0	0	-0.045	0.011	0	0.002	TRUE	1.36045e-76	369.12					5.31914e-68	0.101578	3.41869e-68	0.063616	0.834806	13.123
seq.10463.23	ALPI	P09923	Blood urea nitrogen	BBJ	Biomarker	Biomarker	trans	chr9:133276163:T:TGGTGCAGGCGCAGGAAAAAATTGTGGCAATTCCTCA	chr9:133276354:C:T	0.997748	C	T	0.225	0.276	-0.493961	0.015	0.027	0.004	0	0	-0.031	0.008	0	0.002	TRUE	8.5757e-78	369.12					3.04532e-69	0.00573376	5.06772e-67	0.954076	0.0401907	0.042	0.00206705	0.002
seq.10463.23	ALPI	P09923	Diuretics	BBJ	Medication	Drug	trans	chr9:133276163:T:TGGTGCAGGCGCAGGAAAAAATTGTGGCAATTCCTCA	chr9:133276354:C:T	0.997748	C	T	0.225	0.276	-0.493961	0.04	0.027	0.012	0	0.001	-0.08	0.024	0.001	0.027	TRUE	2.67655e-73	369.12					2.86544e-67	0.539509	2.39462e-68	0.0442537	0.416238	9.406
seq.10463.23	ALPI	P09923	HMG CoA reductase inhibitors	BBJ	Medication	Drug	trans	chr9:133276163:T:TGGTGCAGGCGCAGGAAAAAATTGTGGCAATTCCTCA	chr9:133276354:C:T	0.997748	C	T	0.225	0.276	-0.493961	0.093	0.027	0.01	0	0	-0.188	0.021	0	0	TRUE	5.18913e-67	369.12					7.88531e-82	1.48466e-15	9.96734e-69	0.0168002	0.9832	58.523	0.982546	56.292
seq.10463.23	ALPI	P09923	Coronary artery disease	BBJ	Disease	Circulatory	trans	chr9:133276163:T:TGGTGCAGGCGCAGGAAAAAATTGTGGCAATTCCTCA	chr9:133276354:C:T	0.997748	C	T	0.225	0.276	-0.493961	0.066	0.027	0.011	0	0	-0.133	0.022	0	0	TRUE	3.51752e-70	369.12					2.37124e-72	4.46461e-06	1.24646e-68	0.0215116	0.978484	45.486
seq.10463.23	ALPI	P09923	Chronic heart failure	BBJ	Disease	Circulatory	trans	chr9:133276163:T:TGGTGCAGGCGCAGGAAAAAATTGTGGCAATTCCTCA	chr9:133276354:C:T	0.997748	C	T	0.225	0.276	-0.493961	0.06	0.027	0.016	0	0	-0.121	0.033	0	0.011	TRUE	6.72298e-71	369.12					1.38514e-67	0.260796	2.33179e-68	0.0425098	0.696694	16.389
seq.10463.23	ALPI	P09923	C-reactive protein	BBJ	Biomarker	Protein	trans	chr19:48703374:A:T			A	T	0.547	0.593	0.346008	-0.022	0.022	0.005	0	0	-0.065	0.015	0	0.001	TRUE	1.20767e-52	249.934					5.17207e-38	0.0360233	1.99992e-38	0.0120255	0.951951	79.161
seq.10463.23	ALPI	P09923	Cholelithiasis	BBJ	Disease	Digestive	trans	chr19:48703374:A:T			A	T	0.547	0.595	0.346008	-0.118	0.022	0.017	0	0	-0.34	0.05	0	0	TRUE	1.74154e-41	249.934					7.48391e-44	5.21252e-08	3.75386e-39	0.000615786	0.999384	1622.94	0.996341	272.333
seq.10463.23	ALPI	P09923	Chronic sinusitis	BBJ	Disease	Respiratory	trans	chr19:48703374:A:T			A	T	0.547	0.595	0.346008	-0.124	0.022	0.024	0	0	-0.359	0.069	0	0	TRUE	1.00048e-40	249.934					1.33548e-40	9.30162e-05	1.29015e-38	0.00700007	0.992907	141.842	0.965788	28.437
seq.10463.23	ALPI	P09923	Diastolic blood pressure	BBJ	Physical measurement	Anthropometric	trans	chr9:133276163:T:TGGTGCAGGCGCAGGAAAAAATTGTGGCAATTCCTCA	chr9:133276354:C:T	0.997748	C	T	0.225	0.276	-0.493961	-0.012	0.027	0.004	0	0.002	0.025	0.008	0.002	0.046	TRUE	9.10761e-78	369.12					4.35085e-67	0.819183	1.3409e-68	0.0249349	0.155882	6.252
seq.10463.23	ALPI	P09923	Gamma-glutamyl transferase	TWB	Biomarker	Enzyme	trans	chr9:133276163:T:TGGTGCAGGCGCAGGAAAAAATTGTGGCAATTCCTCA	chr9:133276354:C:T	0.997748	C	T	0.225	0.181	-0.493961	0.019	0.027	0.005	0	0.001	-0.037	0.011	0.001	0.019	TRUE	1.29331e-76	369.12					6.82221e-68	0.130282	4.02486e-67	0.768412	0.101306	0.132	0.0997141	0.115
seq.10463.23	ALPI	P09923	Gamma-glutamyl transpeptidase	BBJ	Biomarker	Enzyme	trans	chr9:133276163:T:TGGTGCAGGCGCAGGAAAAAATTGTGGCAATTCCTCA	chr9:133276354:C:T	0.997748	C	T	0.225	0.276	-0.493961	0.016	0.027	0.004	0	0	-0.033	0.008	0	0.001	TRUE	1.457e-77	369.12					5.86888e-68	0.1105	1.48344e-68	0.0262037	0.863296	32.946
seq.10463.23	ALPI	P09923	Gastric cancer	BBJ	Disease	cancer	trans	chr9:133276163:T:TGGTGCAGGCGCAGGAAAAAATTGTGGCAATTCCTCA	chr9:133276354:C:T	0.997748	C	T	0.225	0.277	-0.493961	0.089	0.027	0.019	0	0	-0.181	0.038	0	0	TRUE	2.6386e-67	369.12					9.69148e-70	0.00182472	2.63691e-68	0.0477473	0.950428	19.905	8.64211e-07	0
seq.10463.23	ALPI	P09923	Gastric ulcer	BBJ	Disease	Digestive	trans	chr19:48703374:A:T			A	T	0.547	0.596	0.346008	-0.084	0.022	0.015	0	0	-0.244	0.043	0	0	TRUE	7.8598e-45	249.934					2.57749e-39	0.00179522	7.9354e-39	0.00353765	0.994667	281.166	0.99981	5965.62
seq.10463.23	ALPI	P09923	Glucose	BBJ	Biomarker	Biomarker	trans	chr9:133276163:T:TGGTGCAGGCGCAGGAAAAAATTGTGGCAATTCCTCA	chr9:133276354:C:T	0.997748	C	T	0.225	0.276	-0.493961	0.013	0.027	0.004	0	0.001	-0.025	0.008	0.001	0.033	TRUE	1.39316e-77	369.12					4.05398e-67	0.763288	1.27185e-68	0.0235202	0.213192	9.064
seq.10463.23	ALPI	P09923	Hemoglobin	TWB	Biomarker	Protein	trans	chr9:133276163:T:TGGTGCAGGCGCAGGAAAAAATTGTGGCAATTCCTCA	chr9:133276354:C:T	0.997748	C	T	0.225	0.181	-0.493961	-0.054	0.027	0.004	0	0	0.109	0.009	0	0	TRUE	3.07314e-76	369.12					6.14986e-96	1.17442e-29	7.92036e-69	0.0131516	0.986848	75.037	0.98412	61.972
seq.10463.23	ALPI	P09923	Hematocrit	TWB	Biomarker	Blood cell	trans	chr9:133276163:T:TGGTGCAGGCGCAGGAAAAAATTGTGGCAATTCCTCA	chr9:133276354:C:T	0.997748	C	T	0.225	0.181	-0.493961	-0.053	0.027	0.005	0	0	0.107	0.009	0	0	TRUE	2.99565e-76	369.12					3.71888e-92	7.10182e-26	1.32235e-68	0.0232992	0.976701	41.92	0.970455	32.846
seq.10463.23	ALPI	P09923	Hashimoto's disease	BBJ	Disease	Metabolic	trans	chr9:133276163:T:TGGTGCAGGCGCAGGAAAAAATTGTGGCAATTCCTCA	chr9:133276354:C:T	0.997748	C	T	0.225	0.276	-0.493961	-0.221	0.027	0.069	0	0.001	0.447	0.139	0.001	0.041	TRUE	4.97491e-53	369.12					1.62992e-67	0.306882	1.11173e-67	0.208349	0.484769	2.327
seq.10463.23	ALPI	P09923	HbA1c	TWB	Biomarker	Protein	trans	chr9:133276163:T:TGGTGCAGGCGCAGGAAAAAATTGTGGCAATTCCTCA	chr9:133276354:C:T	0.997748	C	T	0.225	0.181	-0.493961	0.019	0.027	0.005	0	0.001	-0.037	0.011	0.001	0.021	TRUE	1.29336e-76	369.12					3.0472e-67	0.581914	3.06729e-68	0.0578547	0.360232	6.226
seq.10463.23	ALPI	P09923	HbA1c	BBJ	Biomarker	Protein	trans	chr9:133276163:T:TGGTGCAGGCGCAGGAAAAAATTGTGGCAATTCCTCA	chr9:133276354:C:T	0.997748	C	T	0.225	0.278	-0.493961	0.017	0.027	0.005	0	0	-0.034	0.01	0	0.013	TRUE	1.06537e-75	369.12					2.21149e-67	0.416383	4.29894e-68	0.0799335	0.503684	6.301
seq.10463.23	ALPI	P09923	Hemoglobin	BBJ	Biomarker	Protein	trans	chr9:133276163:T:TGGTGCAGGCGCAGGAAAAAATTGTGGCAATTCCTCA	chr9:133276354:C:T	0.997748	C	T	0.225	0.277	-0.493961	-0.052	0.027	0.003	0	0	0.106	0.007	0	0	TRUE	2.46774e-77	369.12					9.66414e-116	1.81958e-49	6.08703e-69	0.00947969	0.99052	104.489	0.000226437	0
seq.10463.23	ALPI	P09923	Hematocrit	BBJ	Biomarker	Blood cell	trans	chr9:133276163:T:TGGTGCAGGCGCAGGAAAAAATTGTGGCAATTCCTCA	chr9:133276354:C:T	0.997748	C	T	0.225	0.276	-0.493961	-0.052	0.027	0.003	0	0	0.105	0.007	0	0	TRUE	2.35304e-77	369.12					9.84335e-113	1.85332e-46	5.9693e-69	0.00925758	0.990742	107.02	0.00181631	0.002
seq.10463.23	ALPI	P09923	Alanine aminotransferase	KoGES	Biomarker	Enzyme	trans	chr19:48703374:A:T			A	T	0.547	0.51	0.346008	0.025	0.022	0.005	0	0	0.072	0.014	0	0	TRUE	3.28097e-52	249.934					6.98233e-38	0.0488968	6.15174e-39	0.00241063	0.948693	393.545	0.999135	4019.84
seq.10463.23	ALPI	P09923	Aspartate transaminase	KoGES	Biomarker	Enzyme	trans	chr9:133276163:T:TGGTGCAGGCGCAGGAAAAAATTGTGGCAATTCCTCA	chr9:133276354:C:T	0.997748	C	T	0.225	0.26	-0.493961	-0.033	0.027	0.006	0	0	0.067	0.012	0	0	TRUE	1.6126e-75	369.12					1.30523e-71	2.50235e-05	4.42749e-68	0.0830484	0.916927	11.041	0.922706	11.939
seq.10463.23	ALPI	P09923	Blood urea nitrogen	KoGES	Biomarker	Biomarker	trans	chr19:48703374:A:T			A	T	0.547	0.51	0.346008	0.022	0.022	0.005	0	0	0.064	0.014	0	0	TRUE	2.6477e-52	249.934					6.39951e-37	0.448153	5.87491e-38	0.0401181	0.511729	12.756
seq.10463.23	ALPI	P09923	Blood urea nitrogen	KoGES	Biomarker	Biomarker	trans	chr9:133276163:T:TGGTGCAGGCGCAGGAAAAAATTGTGGCAATTCCTCA	chr9:133276354:C:T	0.997748	C	T	0.225	0.26	-0.493961	0.029	0.027	0.005	0	0	-0.059	0.011	0	0	TRUE	1.18371e-75	369.12					2.48568e-70	0.000476546	1.08855e-68	0.018908	0.980615	51.862	0.979966	49.568
seq.10463.23	ALPI	P09923	Glucose	KoGES	Biomarker	Biomarker	trans	chr9:133276163:T:TGGTGCAGGCGCAGGAAAAAATTGTGGCAATTCCTCA	chr9:133276354:C:T	0.997748	C	T	0.225	0.26	-0.493961	0.041	0.027	0.006	0	0	-0.083	0.012	0	0	TRUE	2.07877e-75	369.12					1.57051e-75	3.01093e-09	1.20009e-68	0.0210498	0.97895	46.506	0.979657	48.156
seq.10463.23	ALPI	P09923	Hemoglobin	KoGES	Biomarker	Protein	trans	chr19:48703374:A:T			A	T	0.547	0.51	0.346008	0.013	0.022	0.004	0	0.001	0.038	0.011	0.001	0.028	TRUE	2.62937e-52	249.934					7.48608e-37	0.524245	7.78755e-38	0.0536915	0.422064	7.861
seq.10463.23	ALPI	P09923	Hemoglobin	KoGES	Biomarker	Protein	trans	chr9:133276163:T:TGGTGCAGGCGCAGGAAAAAATTGTGGCAATTCCTCA	chr9:133276354:C:T	0.997748	C	T	0.225	0.26	-0.493961	-0.069	0.027	0.004	0	0	0.14	0.009	0	0	TRUE	7.95618e-75	369.12					3.25845e-115	6.24699e-49	9.78092e-69	0.0167852	0.983215	58.576	0.983955	61.323
seq.10463.23	ALPI	P09923	Hematocrit	KoGES	Biomarker	Blood cell	trans	chr9:133276163:T:TGGTGCAGGCGCAGGAAAAAATTGTGGCAATTCCTCA	chr9:133276354:C:T	0.997748	C	T	0.225	0.26	-0.493961	-0.06	0.027	0.005	0	0	0.121	0.011	0	0	TRUE	6.72698e-74	369.12					3.75742e-93	7.20359e-27	9.7308e-69	0.0166889	0.983311	58.92	0.983961	61.347
seq.10463.23	ALPI	P09923	HbA1c	KoGES	Biomarker	Protein	trans	chr9:133276163:T:TGGTGCAGGCGCAGGAAAAAATTGTGGCAATTCCTCA	chr9:133276354:C:T	0.997748	C	T	0.225	0.26	-0.493961	0.065	0.027	0.008	0	0	-0.132	0.016	0	0	TRUE	8.6727e-72	369.12					5.62049e-80	1.07754e-13	1.70339e-68	0.0307183	0.969282	31.554
seq.10463.23	ALPI	P09923	LDL cholesterol	KoGES	Biomarker	Biomarker	trans	chr9:133276163:T:TGGTGCAGGCGCAGGAAAAAATTGTGGCAATTCCTCA	chr9:133276354:C:T	0.997748	C	T	0.225	0.26	-0.493961	0.08	0.027	0.006	0	0	-0.162	0.012	0	0	TRUE	1.34465e-74	369.12					4.58079e-106	8.78214e-40	5.66211e-69	0.00887294	0.991127	111.702	0.991503	116.687
seq.10463.23	ALPI	P09923	Hyperlipidemia	KoGES	Disease	Metabolic	trans	chr9:133276163:T:TGGTGCAGGCGCAGGAAAAAATTGTGGCAATTCCTCA	chr9:133276354:C:T	0.997748	C	T	0.225	0.26	-0.493961	0.15	0.027	0.021	0	0	-0.304	0.043	0	0	TRUE	4.85415e-59	369.12					1.7311e-75	3.3188e-09	1.18711e-68	0.0208004	0.9792	47.076	0.978156	44.78
seq.10463.23	ALPI	P09923	Red blood cell count	KoGES	Biomarker	Blood cell	trans	chr9:133276163:T:TGGTGCAGGCGCAGGAAAAAATTGTGGCAATTCCTCA	chr9:133276354:C:T	0.997748	C	T	0.225	0.26	-0.493961	-0.074	0.027	0.005	0	0	0.15	0.011	0	0	TRUE	1.49623e-73	369.12					3.44752e-111	6.60947e-45	5.21603e-67	1	2.34274e-08	0	0.976854	42.205
seq.10463.23	ALPI	P09923	Total cholesterol	KoGES	Biomarker	Biomarker	trans	chr9:133276163:T:TGGTGCAGGCGCAGGAAAAAATTGTGGCAATTCCTCA	chr9:133276354:C:T	0.997748	C	T	0.225	0.26	-0.493961	0.078	0.027	0.006	0	0	-0.158	0.012	0	0	TRUE	1.14982e-74	369.12					1.62262e-103	3.11083e-37	9.24831e-69	0.0157621	0.984238	62.443	0.983498	59.599
seq.10463.23	ALPI	P09923	LDL cholesterol	TWB	Biomarker	Biomarker	trans	chr9:133276163:T:TGGTGCAGGCGCAGGAAAAAATTGTGGCAATTCCTCA	chr9:133276354:C:T	0.997748	C	T	0.225	0.181	-0.493961	0.087	0.027	0.006	0	0	-0.177	0.011	0	0	TRUE	1.52175e-75	369.12					5.23559e-117	9.99824e-51	6.61844e-69	0.0106604	0.98934	92.806	0.988951	89.505
seq.10463.23	ALPI	P09923	LDL cholesterol	BBJ	Biomarker	Biomarker	trans	chr9:133276163:T:TGGTGCAGGCGCAGGAAAAAATTGTGGCAATTCCTCA	chr9:133276354:C:T	0.997748	C	T	0.225	0.279	-0.493961	0.052	0.027	0.005	0	0	-0.105	0.011	0	0	TRUE	2.57687e-75	369.12					1.21713e-84	2.29162e-18	7.94922e-69	0.0129929	0.987007	75.965	0.987252	77.446
seq.10463.23	ALPI	P09923	Mean corpuscular hemoglobin concentration	BBJ	Biomarker	Blood cell	trans	chr9:133276163:T:TGGTGCAGGCGCAGGAAAAAATTGTGGCAATTCCTCA	chr9:133276354:C:T	0.997748	C	T	0.225	0.276	-0.493961	-0.019	0.027	0.004	0	0	0.038	0.008	0	0	TRUE	1.40378e-77	369.12					3.30232e-94	6.21764e-28	5.3112e-67	1	3.87025e-26	0	4.29669e-28	0
seq.10463.23	ALPI	P09923	Mean corpuscular volume	BBJ	Biomarker	Blood cell	trans	chr9:133276163:T:TGGTGCAGGCGCAGGAAAAAATTGTGGCAATTCCTCA	chr9:133276354:C:T	0.997748	C	T	0.225	0.276	-0.493961	0.023	0.027	0.004	0	0	-0.046	0.008	0	0	TRUE	1.87711e-77	369.12					1.51665e-110	2.85558e-44	5.3112e-67	1	2.23506e-40	0	0.000433125	0
seq.10463.23	ALPI	P09923	Myocardial infarction	BBJ	Disease	Circulatory	trans	chr9:133276163:T:TGGTGCAGGCGCAGGAAAAAATTGTGGCAATTCCTCA	chr9:133276354:C:T	0.997748	C	T	0.225	0.276	-0.493961	0.099	0.027	0.015	0	0	-0.2	0.03	0	0	TRUE	3.74756e-66	369.12					3.4303e-74	6.45861e-08	2.35396e-68	0.0424055	0.957594	22.582	0.000925044	0.001
seq.10463.23	ALPI	P09923	Monocyte	BBJ	Biomarker	Blood cell	trans	chr9:133276163:T:TGGTGCAGGCGCAGGAAAAAATTGTGGCAATTCCTCA	chr9:133276354:C:T	0.997748	C	T	0.225	0.276	-0.493961	-0.019	0.027	0.005	0	0	0.039	0.01	0	0.004	TRUE	1.13624e-76	369.12					5.37641e-69	0.0101228	5.02922e-67	0.946822	0.0430551	0.045	0.0430263	0.045
seq.10463.23	ALPI	P09923	Milk consumption	BBJ	Lifestyle	Dietary	trans	chr9:133276163:T:TGGTGCAGGCGCAGGAAAAAATTGTGGCAATTCCTCA	chr9:133276354:C:T	0.997748	C	T	0.225	0.277	-0.493961	0.047	0.027	0.012	0	0	-0.095	0.025	0	0.007	TRUE	1.87654e-77	369.12					6.32867e-68	0.118031	3.7997e-67	0.708305	0.173664	0.245	0.000657295	0.001
seq.10463.23	ALPI	P09923	Salicylic acid and derivatives	BBJ	Medication	Drug	trans	chr19:48703374:A:T			A	T	0.547	0.595	0.346008	-0.033	0.022	0.009	0	0	-0.097	0.027	0	0.016	TRUE	2.7756e-50	249.934					6.618e-37	0.460942	3.94764e-38	0.0264701	0.512587	19.365
seq.10463.23	ALPI	P09923	Non-albumin protein	BBJ	Biomarker	Protein	trans	chr9:133276163:T:TGGTGCAGGCGCAGGAAAAAATTGTGGCAATTCCTCA	chr9:133276354:C:T	0.997748	C	T	0.225	0.276	-0.493961	0.02	0.027	0.004	0	0	-0.041	0.009	0	0	TRUE	3.0583e-77	369.12					4.38806e-69	0.00826189	2.33602e-67	0.438722	0.553016	1.261	0.511457	1.051
seq.10463.23	ALPI	P09923	Neutrophil	BBJ	Biomarker	Blood cell	trans	chr19:48703374:A:T			A	T	0.547	0.594	0.346008	-0.016	0.022	0.005	0	0.002	-0.047	0.015	0.002	0.048	TRUE	1.0994e-52	249.934					1.1865e-36	0.826394	1.56506e-37	0.108877	0.0647295	0.595
seq.10463.23	ALPI	P09923	Neutrophil	BBJ	Biomarker	Blood cell	trans	chr9:133276163:T:TGGTGCAGGCGCAGGAAAAAATTGTGGCAATTCCTCA	chr9:133276354:C:T	0.997748	C	T	0.225	0.277	-0.493961	-0.025	0.027	0.005	0	0	0.05	0.01	0	0	TRUE	3.48659e-76	369.12					3.19977e-69	0.00602457	1.44206e-68	0.0252137	0.968762	38.422	0.972932	38.329
seq.10463.23	ALPI	P09923	Nephrotic syndrome	BBJ	Disease	Genitourinary	trans	chr19:48703374:A:T			A	T	0.547	0.595	0.346008	-0.139	0.022	0.044	0	0.002	-0.402	0.128	0.002	0.048	TRUE	2.09702e-39	249.934					1.03157e-36	0.718488	1.19861e-37	0.0830859	0.198426	2.388
seq.10463.23	ALPI	P09923	Peripheral arterial disease	BBJ	Disease	Circulatory	trans	chr9:133276163:T:TGGTGCAGGCGCAGGAAAAAATTGTGGCAATTCCTCA	chr9:133276354:C:T	0.997748	C	T	0.225	0.276	-0.493961	0.102	0.027	0.025	0	0	-0.207	0.052	0	0.003	TRUE	6.24429e-66	369.12					3.60718e-68	0.0679164	1.73265e-68	0.0308201	0.901263	29.243
seq.10463.23	ALPI	P09923	Platelet count	TWB	Biomarker	Blood cell	trans	chr19:48703374:A:T			A	T	0.547	0.604	0.346008	-0.021	0.022	0.006	0	0	-0.06	0.016	0	0.01	TRUE	6.68449e-53	249.934					1.12107e-36	0.786452	3.60753e-38	0.0249303	0.188618	7.566
seq.10463.23	ALPI	P09923	Red blood cell count	TWB	Biomarker	Blood cell	trans	chr9:133276163:T:TGGTGCAGGCGCAGGAAAAAATTGTGGCAATTCCTCA	chr9:133276354:C:T	0.997748	C	T	0.225	0.181	-0.493961	-0.066	0.027	0.005	0	0	0.134	0.01	0	0	TRUE	5.05277e-76	369.12					1.15393e-110	2.20363e-44	5.2365e-67	0.999998	1.67923e-06	0	1.05243e-07	0
seq.10463.23	ALPI	P09923	Red blood cell count	BBJ	Biomarker	Blood cell	trans	chr9:133276163:T:TGGTGCAGGCGCAGGAAAAAATTGTGGCAATTCCTCA	chr9:133276354:C:T	0.997748	C	T	0.225	0.276	-0.493961	-0.06	0.027	0.003	0	0	0.12	0.007	0	0	TRUE	3.45287e-77	369.12					7.04997e-128	1.32738e-61	6.23455e-69	0.00975801	0.990242	101.48	0.00550552	0.006
seq.10463.23	ALPI	P09923	Stable angina pectoris	BBJ	Disease	Circulatory	trans	chr9:133276163:T:TGGTGCAGGCGCAGGAAAAAATTGTGGCAATTCCTCA	chr9:133276354:C:T	0.997748	C	T	0.225	0.275	-0.493961	0.048	0.027	0.013	0	0	-0.097	0.027	0	0.011	TRUE	3.74472e-72	369.12					1.51374e-67	0.28501	3.06115e-68	0.0563184	0.658672	11.696
seq.10463.23	ALPI	P09923	Type 2 diabetes	BBJ	Disease	Metabolic	trans	chr19:48703374:A:T			A	T	0.547	0.595	0.346008	0.042	0.022	0.01	0	0	0.121	0.03	0	0.002	TRUE	2.3024e-49	249.934					1.03706e-37	0.0722313	3.01238e-38	0.0191639	0.908605	47.412
seq.10463.23	ALPI	P09923	Total cholesterol	TWB	Biomarker	Biomarker	trans	chr9:133276163:T:TGGTGCAGGCGCAGGAAAAAATTGTGGCAATTCCTCA	chr9:133276354:C:T	0.997748	C	T	0.225	0.181	-0.493961	0.094	0.027	0.006	0	0	-0.19	0.011	0	0	TRUE	2.30438e-75	369.12					9.48363e-126	1.81106e-59	7.98651e-69	0.0132781	0.986722	74.312	0.986305	72.018
seq.10463.23	ALPI	P09923	Total cholesterol	BBJ	Biomarker	Biomarker	trans	chr9:133276163:T:TGGTGCAGGCGCAGGAAAAAATTGTGGCAATTCCTCA	chr9:133276354:C:T	0.997748	C	T	0.225	0.276	-0.493961	0.048	0.027	0.004	0	0	-0.097	0.008	0	0	TRUE	3.44724e-77	369.12					3.03135e-96	5.70745e-30	6.47163e-69	0.0102053	0.989795	96.989	2.11144e-05	0
seq.10463.23	ALPI	P09923	Triglycerides	BBJ	Biomarker	Biomarker	trans	chr9:133276163:T:TGGTGCAGGCGCAGGAAAAAATTGTGGCAATTCCTCA	chr9:133276354:C:T	0.997748	C	T	0.225	0.277	-0.493961	-0.018	0.027	0.004	0	0	0.037	0.009	0	0.002	TRUE	4.00107e-77	369.12					5.47999e-68	0.103178	9.27874e-68	0.173254	0.723568	4.176
seq.10463.23	ALPI	P09923	White blood cell count	TWB	Biomarker	Blood cell	trans	chr9:133276163:T:TGGTGCAGGCGCAGGAAAAAATTGTGGCAATTCCTCA	chr9:133276354:C:T	0.997748	C	T	0.225	0.181	-0.493961	-0.034	0.027	0.006	0	0	0.07	0.012	0	0	TRUE	1.72177e-76	369.12					5.97067e-72	1.1402e-05	7.46793e-68	0.140895	0.859094	6.097	0.851903	5.752
seq.10463.23	ALPI	P09923	White blood cell count	BBJ	Biomarker	Blood cell	trans	chr9:133276163:T:TGGTGCAGGCGCAGGAAAAAATTGTGGCAATTCCTCA	chr9:133276354:C:T	0.997748	C	T	0.225	0.276	-0.493961	-0.024	0.027	0.004	0	0	0.049	0.008	0	0	TRUE	8.57576e-78	369.12					3.61684e-73	6.80983e-07	8.41291e-69	0.0138677	0.986132	71.11	0.986442	72.76
seq.10463.23	ALPI	P09923	Serum creatinine	BBJ	Biomarker	Biomarker	trans	chr19:48703374:A:T			A	T	0.547	0.595	0.346008	-0.01	0.022	0.003	0	0.001	-0.029	0.009	0.001	0.043	TRUE	8.76683e-54	249.934					1.31079e-36	0.91296	3.88478e-38	0.0269372	0.0601027	2.231
seq.10463.23	ALPI	P09923	Serum creatinine	BBJ	Biomarker	Biomarker	trans	chr9:133276163:T:TGGTGCAGGCGCAGGAAAAAATTGTGGCAATTCCTCA	chr9:133276354:C:T	0.997748	C	T	0.225	0.277	-0.493961	-0.018	0.027	0.003	0	0	0.036	0.006	0	0	TRUE	8.46016e-78	369.12					1.16745e-70	0.00021981	4.77533e-68	0.0880872	0.911693	10.35	0.912941	10.493
seq.10490.3	RPN1	P04843	Albumin/Globulin ratio	BBJ	Biomarker	Protein	cis	chr3:128613239:T:C			T	C	0.243	0.18	0.29898	0.023	0.027	0.005	0	0	0.077	0.017	0	0	TRUE	7.55372e-30	134.884					1.6506e-25	0.0151488	2.48853e-24	0.226875	0.757976	3.341	0.782187	3.664
seq.10490.3	RPN1	P04843	Basophil	BBJ	Biomarker	Blood cell	cis	chr3:128613239:T:C			T	C	0.243	0.18	0.29898	-0.077	0.027	0.006	0	0	-0.257	0.02	0	0	TRUE	4.09832e-29	134.884					4.00158e-184	3.67255e-161	1.08959e-23	1	9.81735e-25	0	0.189224	0.233
seq.10490.3	RPN1	P04843	Colorectal cancer	BBJ	Disease	cancer	cis	chr3:128613239:T:C			T	C	0.243	0.18	0.29898	0.074	0.027	0.022	0	0.001	0.248	0.073	0.001	0.022	TRUE	1.73069e-25	134.884					2.37197e-24	0.217693	1.79434e-24	0.163442	0.618865	3.786
seq.10490.3	RPN1	P04843	Chronic renal failure	BBJ	Disease	Genitourinary	cis	chr3:128613239:T:C			T	C	0.243	0.18	0.29898	-0.137	0.027	0.041	0	0.001	-0.459	0.137	0.001	0.026	TRUE	7.35487e-22	134.884					2.50942e-24	0.230308	1.67968e-24	0.152924	0.616768	4.033
seq.10490.3	RPN1	P04843	Eosinophil	BBJ	Biomarker	Blood cell	cis	chr3:128613239:T:C			T	C	0.243	0.18	0.29898	-0.06	0.027	0.006	0	0	-0.2	0.019	0	0	TRUE	2.47583e-29	134.884					5.38669e-110	4.94378e-87	1.08959e-23	1	1.00664e-24	0	0.739158	2.834
seq.10490.3	RPN1	P04843	Mosaic loss of chromosome Y	BBJ	Reproductive	Reproductive	cis	chr3:128613239:T:C			T	C	0.243	0.18	0.29898	0.018	0.027	0.006	0	0.002	0.059	0.019	0.002	0.047	TRUE	1.18031e-29	134.884					2.25112e-27	0.000206597	1.0893e-23	0.999712	8.19004e-05	0	4.78863e-05	0
seq.10490.3	RPN1	P04843	Monocyte	BBJ	Biomarker	Blood cell	cis	chr3:128613239:T:C			T	C	0.243	0.179	0.29898	-0.02	0.027	0.006	0	0	-0.069	0.019	0	0.015	TRUE	1.21525e-29	134.884					6.41583e-41	5.88829e-18	1.08959e-23	1	5.1882e-18	0	2.85229e-17	0
seq.10490.3	RPN1	P04843	Non-albumin protein	BBJ	Biomarker	Protein	cis	chr3:128613239:T:C			T	C	0.243	0.18	0.29898	-0.026	0.027	0.005	0	0	-0.087	0.017	0	0	TRUE	7.80953e-30	134.884					1.10049e-26	0.00101	5.7896e-24	0.530418	0.468572	0.883	0.548033	1.214
seq.10490.3	RPN1	P04843	Total protein	BBJ	Biomarker	Protein	cis	chr3:128613239:T:C			T	C	0.243	0.18	0.29898	-0.019	0.027	0.005	0	0	-0.062	0.016	0	0.007	TRUE	5.67004e-30	134.884					1.59987e-24	0.146832	6.26276e-24	0.574223	0.278945	0.486
seq.10499.1	TMEM106A	Q96A25	Body fat rate	TWB	Physical measurement	Anthropometric	trans	chr3:52835247:C:A			C	A	0.402	0.392	-0.188168	0.014	0.023	0.004	0	0	-0.077	0.021	0	0.01	TRUE	6.40609e-16	68.6151					5.51613e-12	0.578101	1.06807e-12	0.111315	0.310584	2.79
seq.10499.1	TMEM106A	Q96A25	Body mass index	TWB	Physical measurement	Anthropometric	trans	chr3:52835247:C:A			C	A	0.402	0.392	-0.188168	0.02	0.023	0.005	0	0	-0.104	0.025	0	0.001	TRUE	6.68177e-16	68.6151					1.0321e-12	0.108166	1.9e-12	0.197736	0.694098	3.51	0.895367	8.557
seq.10499.1	TMEM106A	Q96A25	Body mass index	BBJ	Physical measurement	Anthropometric	trans	chr3:52835247:C:A			C	A	0.402	0.449	-0.188168	0.017	0.023	0.003	0	0	-0.089	0.017	0	0	TRUE	3.58129e-16	68.6151					1.04047e-16	9.40773e-06	1.05905e-11	0.957491	0.0424993	0.044	3.77799e-05	0
seq.10499.1	TMEM106A	Q96A25	Antihypertensives	BBJ	Medication	Drug	trans	chr3:52835247:C:A			C	A	0.402	0.45	-0.188168	0.061	0.023	0.019	0	0.002	-0.322	0.102	0.002	0.047	TRUE	9.63332e-13	68.6151					8.46607e-16	7.65487e-05	1.10534e-11	0.999428	0.000495685	0	6.7323e-05	0
seq.10499.1	TMEM106A	Q96A25	Calcium channel blockers	BBJ	Medication	Drug	trans	chr3:52835247:C:A			C	A	0.402	0.45	-0.188168	0.03	0.023	0.008	0	0	-0.162	0.044	0	0.009	TRUE	2.02086e-14	68.6151					4.07362e-13	0.0368329	1.0133e-11	0.916112	0.0470555	0.051
seq.10499.1	TMEM106A	Q96A25	Gamma-glutamyl transpeptidase	BBJ	Biomarker	Enzyme	trans	chr3:52835247:C:A			C	A	0.402	0.45	-0.188168	-0.014	0.023	0.003	0	0	0.075	0.019	0	0.002	TRUE	4.2024e-16	68.6151					7.66304e-13	0.0692878	5.37939e-12	0.485504	0.445208	0.917
seq.10499.1	TMEM106A	Q96A25	Hemoglobin	TWB	Biomarker	Protein	trans	chr3:52835247:C:A			C	A	0.402	0.392	-0.188168	-0.015	0.023	0.004	0	0	0.08	0.019	0	0.002	TRUE	6.42926e-16	68.6151					1.94739e-12	0.204091	1.96096e-12	0.204329	0.59158	2.895
seq.10499.1	TMEM106A	Q96A25	Hematocrit	TWB	Biomarker	Blood cell	trans	chr3:52835247:C:A			C	A	0.402	0.392	-0.188168	-0.017	0.023	0.004	0	0	0.091	0.02	0	0	TRUE	6.5352e-16	68.6151					7.22381e-13	0.075707	1.33157e-12	0.137978	0.786315	5.699
seq.10499.1	TMEM106A	Q96A25	Hip circumference	TWB	Physical measurement	Anthropometric	trans	chr3:52835247:C:A			C	A	0.402	0.392	-0.188168	0.024	0.023	0.005	0	0	-0.126	0.025	0	0	TRUE	6.97758e-16	68.6151					7.29009e-14	0.00764016	1.55906e-12	0.161731	0.830629	5.136	0.974122	37.644
seq.10499.1	TMEM106A	Q96A25	Hemoglobin	BBJ	Biomarker	Protein	trans	chr3:52835247:C:A			C	A	0.402	0.45	-0.188168	-0.015	0.023	0.003	0	0	0.079	0.016	0	0	TRUE	3.74137e-16	68.6151					9.33416e-14	0.00843978	2.68307e-12	0.241098	0.750463	3.113
seq.10499.1	TMEM106A	Q96A25	Height	BBJ	Physical measurement	Anthropometric	trans	chr3:52835247:C:A			C	A	0.402	0.449	-0.188168	-0.008	0.023	0.002	0	0	0.041	0.011	0	0.006	TRUE	3.36549e-16	68.6151					4.72073e-22	4.2684e-11	1.10596e-11	0.999986	1.38389e-05	0	5.7912e-05	0
seq.10499.1	TMEM106A	Q96A25	Hematocrit	BBJ	Biomarker	Blood cell	trans	chr3:52835247:C:A			C	A	0.402	0.449	-0.188168	-0.017	0.023	0.003	0	0	0.091	0.017	0	0	TRUE	3.80131e-16	68.6151					2.3131e-15	0.000209146	2.98677e-12	0.268596	0.731195	2.722
seq.10499.1	TMEM106A	Q96A25	Body mass index	KoGES	Physical measurement	Anthropometric	trans	chr3:52835247:C:A			C	A	0.402	0.44	-0.188168	0.034	0.023	0.005	0	0	-0.181	0.027	0	0	TRUE	1.18211e-15	68.6151					9.07628e-20	8.65954e-09	3.14695e-12	0.298843	0.701157	2.346	3.25616e-06	0
seq.10499.1	TMEM106A	Q96A25	Hemoglobin	KoGES	Biomarker	Protein	trans	chr3:52835247:C:A			C	A	0.402	0.44	-0.188168	-0.013	0.023	0.004	0	0.002	0.069	0.021	0.001	0.036	TRUE	9.64689e-16	68.6151					1.43829e-12	0.137225	8.90502e-12	0.849588	0.0131868	0.016
seq.10499.1	TMEM106A	Q96A25	Hip circumference	KoGES	Physical measurement	Anthropometric	trans	chr3:52835247:C:A			C	A	0.402	0.44	-0.188168	0.025	0.023	0.005	0	0	-0.133	0.027	0	0	TRUE	1.04057e-15	68.6151					5.14082e-14	0.00490478	1.40759e-12	0.132571	0.862524	6.506	0.906853	9.804
seq.10499.1	TMEM106A	Q96A25	Hematocrit	KoGES	Biomarker	Blood cell	trans	chr3:52835247:C:A			C	A	0.402	0.44	-0.188168	-0.015	0.023	0.005	0	0.002	0.08	0.024	0.001	0.035	TRUE	1.63251e-15	68.6151					3.58439e-12	0.341981	6.32243e-12	0.603103	0.0549156	0.091
seq.10499.1	TMEM106A	Q96A25	HbA1c	KoGES	Biomarker	Protein	trans	chr3:52835247:C:A			C	A	0.402	0.44	-0.188168	0.028	0.023	0.007	0	0	-0.149	0.036	0	0.002	TRUE	4.55138e-15	68.6151					1.17499e-12	0.112104	3.46255e-12	0.32924	0.558656	1.697
seq.10499.1	TMEM106A	Q96A25	Red blood cell count	KoGES	Biomarker	Blood cell	trans	chr3:52835247:C:A			C	A	0.402	0.44	-0.188168	-0.017	0.023	0.005	0	0.001	0.09	0.026	0.001	0.019	TRUE	1.65808e-15	68.6151					5.51111e-13	0.0525806	9.65486e-12	0.921102	0.0263171	0.029
seq.10499.1	TMEM106A	Q96A25	Waist circumference	KoGES	Physical measurement	Anthropometric	trans	chr3:52835247:C:A			C	A	0.402	0.44	-0.188168	0.023	0.023	0.005	0	0	-0.122	0.025	0	0	TRUE	1.01473e-15	68.6151					1.08366e-13	0.010339	1.42111e-12	0.133875	0.855786	6.392	0.886076	7.927
seq.10499.1	TMEM106A	Q96A25	Body weight	KoGES	Physical measurement	Anthropometric	trans	chr3:52835247:C:A			C	A	0.402	0.44	-0.188168	0.022	0.023	0.004	0	0	-0.117	0.023	0	0	TRUE	1.00209e-15	68.6151					7.32303e-14	0.00698679	2.01513e-12	0.190656	0.802357	4.208	0.866182	6.537
seq.10499.1	TMEM106A	Q96A25	Mean arterial pressure	BBJ	Physical measurement	Anthropometric	trans	chr3:52835247:C:A			C	A	0.402	0.45	-0.188168	0.011	0.023	0.003	0	0.001	-0.06	0.018	0.001	0.035	TRUE	3.80494e-16	68.6151					2.22735e-13	0.0201393	1.08058e-11	0.977034	0.00282651	0.003
seq.10499.1	TMEM106A	Q96A25	Platelet count	TWB	Biomarker	Blood cell	trans	chr3:52835247:C:A			C	A	0.402	0.392	-0.188168	0.017	0.023	0.004	0	0	-0.089	0.024	0	0.007	TRUE	6.5202e-16	68.6151					8.83971e-18	9.2642e-07	9.53998e-12	0.999809	0.000190015	0	1.45466e-05	0
seq.10499.1	TMEM106A	Q96A25	Red blood cell count	TWB	Biomarker	Blood cell	trans	chr3:52835247:C:A			C	A	0.402	0.392	-0.188168	-0.016	0.023	0.004	0	0	0.083	0.021	0	0.004	TRUE	6.45964e-16	68.6151					3.71403e-13	0.0389238	3.57286e-12	0.373267	0.587809	1.575
seq.10499.1	TMEM106A	Q96A25	Red blood cell count	BBJ	Biomarker	Blood cell	trans	chr3:52835247:C:A			C	A	0.402	0.449	-0.188168	-0.015	0.023	0.003	0	0	0.078	0.017	0	0	TRUE	3.71607e-16	68.6151					3.46329e-14	0.00313145	4.8736e-12	0.439548	0.557321	1.268
seq.10499.1	TMEM106A	Q96A25	Systolic blood pressure	BBJ	Physical measurement	Anthropometric	trans	chr3:52835247:C:A			C	A	0.402	0.45	-0.188168	0.011	0.023	0.003	0	0.001	-0.057	0.018	0.001	0.04	TRUE	3.7958e-16	68.6151					2.61792e-12	0.236708	8.1196e-12	0.734102	0.0291908	0.04
seq.10499.1	TMEM106A	Q96A25	Uric acids	TWB	Biomarker	Biomarker	trans	chr3:52835247:C:A			C	A	0.402	0.392	-0.188168	-0.018	0.023	0.004	0	0	0.098	0.021	0	0	TRUE	6.60826e-16	68.6151					2.22546e-18	2.33233e-07	9.47112e-12	0.992578	0.00742176	0.007	0.490166	0.961
seq.10499.1	TMEM106A	Q96A25	Uric acids	BBJ	Biomarker	Biomarker	trans	chr3:52835247:C:A			C	A	0.402	0.449	-0.188168	-0.012	0.023	0.004	0	0.001	0.065	0.019	0.001	0.02	TRUE	4.27455e-16	68.6151					4.72164e-16	4.26922e-05	1.0987e-11	0.993415	0.0065421	0.007	0.000376848	0
seq.10499.1	TMEM106A	Q96A25	Waist circumference	TWB	Physical measurement	Anthropometric	trans	chr3:52835247:C:A			C	A	0.402	0.392	-0.188168	0.014	0.023	0.004	0	0.001	-0.077	0.024	0.001	0.039	TRUE	6.40643e-16	68.6151					8.12734e-12	0.851762	6.76436e-13	0.0707368	0.077501	1.096
seq.10499.1	TMEM106A	Q96A25	Body weight	TWB	Physical measurement	Anthropometric	trans	chr3:52835247:C:A			C	A	0.402	0.392	-0.188168	0.016	0.023	0.004	0	0	-0.083	0.021	0	0.003	TRUE	6.46404e-16	68.6151					2.20992e-12	0.231604	3.83042e-12	0.4007	0.367696	0.918	0.937637	15.035
seq.10499.1	TMEM106A	Q96A25	Microalbumin urine	TWB	Biomarker	Biomarker	trans	chr3:52835247:C:A			C	A	0.402	0.392	-0.188168	0.019	0.023	0.005	0	0	-0.099	0.027	0	0.008	TRUE	6.61929e-16	68.6151					5.50043e-14	0.00576456	4.76711e-12	0.498611	0.495624	0.994	0.855004	5.897
seq.10506.53	PGRMC2	O15173	HDL cholesterol	BBJ	Biomarker	Biomarker	trans	chr12:9219086:A:G			A	G	0.866	0.897	0.297588	0.026	0.032	0.008	0	0.001	0.086	0.026	0.001	0.031	TRUE	8.59155e-19	83.2368					2.6792e-15	0.115246	1.8748e-14	0.806285	0.0784697	0.097	0.0436862	0.049
seq.10506.53	PGRMC2	O15173	Hearing loss, difficulty in hearing	BBJ	Disease	Ear	trans	chr12:9219086:A:G			A	G	0.866	0.896	0.297588	0.135	0.032	0.041	0	0.001	0.454	0.137	0.001	0.03	TRUE	3.57467e-14	83.2368					8.67502e-15	0.373155	1.37209e-15	0.0578824	0.568963	9.83
seq.10506.53	PGRMC2	O15173	Pyelonephritis	BBJ	Disease	Genitourinary	trans	chr12:9219086:A:G			A	G	0.866	0.896	0.297588	0.179	0.032	0.055	0	0.001	0.6	0.185	0.001	0.037	TRUE	1.07766e-12	83.2368					1.02544e-14	0.441093	2.63874e-15	0.112613	0.446295	3.963
seq.10557.6	TEX29	Q8N6K0	Agents acting on the renin-angiotensin system	BBJ	Medication	Drug	trans	chr7:95308945:A:G			A	G	0.373	0.332	-0.79023	-0.034	0.023	0.009	0	0	0.043	0.011	0	0.005	TRUE	2.15048e-301	1635.75					2.12618e-251	0.163841	1.5449e-251	0.117611	0.718548	6.11
seq.10558.26	PCDH9	Q9HC56	Polycystic kidney disease	BBJ	Disease	Other	cis	chr13:67136759:TTAA:T			TTAA	T	0.817	0.729	-0.386121	0.236	0.03	0.074	0	0.001	-0.611	0.192	0.001	0.043	TRUE	2.02278e-22	184.682	-0.412	0.267	0.122	0.917	1.74429e-30	0.353084	5.64122e-31	0.113123	0.533793	4.719
seq.10565.19	SLITRK3	O94933	Chronic sinusitis	BBJ	Disease	Respiratory	cis	chr3:165193906:T:G			T	G	0.93	0.934	0.444584	0.143	0.044	0.044	0	0.001	0.321	0.099	0.001	0.036	TRUE	8.10286e-19	104.993					4.22621e-18	0.323763	1.56859e-18	0.119052	0.557185	4.68
seq.10565.19	SLITRK3	O94933	Albumin	KoGES	Biomarker	Protein	cis	chr3:165193906:T:G			T	G	0.93	0.929	0.444584	-0.031	0.044	0.009	0	0.001	-0.07	0.021	0.001	0.032	TRUE	3.26419e-23	104.993					5.61961e-18	0.512277	8.54226e-19	0.077049	0.410674	5.33
seq.10569.28	MFAP2	P55001	Drugs used in diabetes	BBJ	Medication	Drug	cis	chr1:16980375:G:A			G	A	0.722	0.687	-0.51842	0.035	0.025	0.011	0	0.001	-0.067	0.02	0.001	0.035	TRUE	4.97131e-95	479.093	0.009	0.028	0.762	0.995	7.81568e-90	0.303129	1.34113e-89	0.519799	0.177072	0.341
seq.10569.28	MFAP2	P55001	Body mass index	TWB	Physical measurement	Anthropometric	cis	chr1:16980375:G:A			G	A	0.722	0.753	-0.51842	0.02	0.025	0.005	0	0	-0.038	0.01	0	0.006	TRUE	4.99298e-98	479.093	0.013	0.014	0.37	0.974	4.60594e-90	0.180908	7.89534e-90	0.309087	0.510005	1.65
seq.10569.28	MFAP2	P55001	Antihypertensives	BBJ	Medication	Drug	trans	chr12:7089608:C:T			C	T	0.663	0.656	-0.303185	0.065	0.023	0.02	0	0.001	-0.213	0.066	0.001	0.039	TRUE	7.93158e-32	169.67					3.07339e-33	0.512702	3.3813e-34	0.0555433	0.431755	7.773
seq.10569.28	MFAP2	P55001	Forced expiratory flow (FEV1)	TWB	Physical measurement	Respiratory	cis	chr1:16980375:G:A			G	A	0.722	0.752	-0.51842	-0.026	0.025	0.005	0	0	0.05	0.01	0	0	TRUE	3.84184e-96	479.093	-0.047	0.014	0.001	0.198	2.9462e-92	0.00115719	5.15028e-91	0.0182677	0.980575	53.678
seq.10569.28	MFAP2	P55001	Forced vital capacity (FVC)	TWB	Physical measurement	Respiratory	cis	chr1:16980375:G:A			G	A	0.722	0.753	-0.51842	-0.037	0.025	0.004	0	0	0.071	0.008	0	0	TRUE	5.29184e-96	479.093	-0.061	0.012	0	0.001	1.38759e-102	5.45006e-14	3.18288e-91	0.0105225	0.989478	94.035	0.989074	90.522
seq.10569.28	MFAP2	P55001	Hemoglobin	TWB	Biomarker	Protein	cis	chr1:16980375:G:A			G	A	0.722	0.753	-0.51842	-0.013	0.025	0.004	0	0.001	0.026	0.008	0.001	0.034	TRUE	4.50243e-98	479.093	-0.03	0.011	0.008	0.547	1.62657e-89	0.638872	3.61672e-90	0.141615	0.219512	1.55
seq.10569.28	MFAP2	P55001	Height	TWB	Physical measurement	Anthropometric	cis	chr1:16980375:G:A			G	A	0.722	0.753	-0.51842	-0.031	0.025	0.003	0	0	0.059	0.007	0	0	TRUE	6.52772e-98	479.093	-0.064	0.01	0	0	9.06627e-104	3.56098e-15	6.66324e-91	0.0242198	0.97578	40.289	0.973498	36.734
seq.10569.28	MFAP2	P55001	Height	BBJ	Physical measurement	Anthropometric	cis	chr1:16980375:G:A			G	A	0.722	0.686	-0.51842	-0.025	0.025	0.002	0	0	0.048	0.004	0	0	TRUE	1.0127e-99	479.093	0.003	0.006	0.591	0.989	2.37222e-115	9.20058e-27	2.86851e-90	0.109473	0.890527	8.135	1.42891e-118	0
seq.10569.28	MFAP2	P55001	Body mass index	KoGES	Physical measurement	Anthropometric	cis	chr1:16980375:G:A			G	A	0.722	0.69	-0.51842	0.019	0.025	0.005	0	0.001	-0.037	0.011	0.001	0.02	TRUE	6.30759e-97	479.093					1.29953e-89	0.514866	1.32191e-90	0.0515058	0.433628	8.419
seq.10569.28	MFAP2	P55001	Body mass index	KoGES	Physical measurement	Anthropometric	trans	chr12:7089608:C:T			C	T	0.663	0.65	-0.303185	0.018	0.023	0.005	0	0.001	-0.059	0.017	0.001	0.024	TRUE	2.6069e-36	169.67					3.74716e-33	0.626404	9.41395e-35	0.0150199	0.358576	23.873
seq.10569.28	MFAP2	P55001	Height	KoGES	Physical measurement	Anthropometric	cis	chr1:16980375:G:A			G	A	0.722	0.69	-0.51842	-0.034	0.025	0.004	0	0	0.066	0.007	0	0	TRUE	9.74798e-97	479.093					6.97451e-106	2.76325e-17	3.38971e-91	0.0114527	0.988547	86.316	0.987106	76.557
seq.10569.28	MFAP2	P55001	Hip circumference	KoGES	Physical measurement	Anthropometric	trans	chr12:7089608:C:T			C	T	0.663	0.65	-0.303185	0.02	0.023	0.005	0	0	-0.066	0.017	0	0.007	TRUE	2.69706e-36	169.67					1.82139e-33	0.304478	7.40833e-35	0.0110153	0.684507	62.141
seq.10569.28	MFAP2	P55001	Waist circumference	KoGES	Physical measurement	Anthropometric	trans	chr12:7089608:C:T			C	T	0.663	0.65	-0.303185	0.019	0.023	0.005	0	0	-0.063	0.016	0	0.005	TRUE	2.65028e-36	169.67					1.38359e-33	0.231292	3.88811e-35	0.00497219	0.763736	153.602
seq.10569.28	MFAP2	P55001	Body weight	KoGES	Physical measurement	Anthropometric	trans	chr12:7089608:C:T			C	T	0.663	0.65	-0.303185	0.018	0.023	0.004	0	0	-0.059	0.015	0	0.003	TRUE	2.6066e-36	169.67					9.41321e-34	0.157358	4.72549e-35	0.00622666	0.836415	134.328
seq.10569.28	MFAP2	P55001	Mean corpuscular hemoglobin	BBJ	Biomarker	Blood cell	cis	chr1:16980375:G:A			G	A	0.722	0.685	-0.51842	-0.016	0.025	0.004	0	0	0.031	0.008	0	0.002	TRUE	3.75337e-99	479.093	0.03	0.011	0.005	0.469	3.57287e-90	0.138573	4.70006e-90	0.180929	0.680498	3.761
seq.10569.28	MFAP2	P55001	Mean corpuscular volume	BBJ	Biomarker	Blood cell	cis	chr1:16980375:G:A			G	A	0.722	0.685	-0.51842	-0.015	0.025	0.004	0	0	0.029	0.007	0	0.005	TRUE	3.35839e-99	479.093	0.022	0.01	0.033	0.779	5.90283e-90	0.228939	5.91436e-90	0.228301	0.54276	2.377
seq.10569.28	MFAP2	P55001	Rheumatoid arthritis	BBJ	Disease	Musculoskeletal	cis	chr1:16980375:G:A			G	A	0.722	0.687	-0.51842	-0.085	0.025	0.022	0	0	0.164	0.042	0	0.005	TRUE	5.78246e-88	479.093	0.178	0.06	0.003	0.358	7.09562e-92	0.00275201	2.50684e-89	0.972218	0.0250302	0.026	0.0269345	0.028
seq.10569.28	MFAP2	P55001	Red blood cell count	TWB	Biomarker	Blood cell	cis	chr1:16980375:G:A			G	A	0.722	0.753	-0.51842	-0.015	0.025	0.004	0	0.001	0.028	0.008	0.001	0.028	TRUE	4.58792e-98	479.093	-0.005	0.012	0.679	0.992	1.22078e-89	0.47949	8.16321e-90	0.320227	0.200283	0.625
seq.10574.10	B2M	P61769	Calcium intake	KoGES	Lifestyle	Dietary	trans	chr17:36463294:A:C			A	C	0.468	0.56	0.259676	0.016	0.022	0.004	0	0.001	0.062	0.017	0	0.015	TRUE	9.91178e-30	137.704					1.79721e-25	0.481443	4.64039e-27	0.0114166	0.50714	44.421
seq.10576.7	PLXDC2	Q6UX71	Albumin/Globulin ratio	BBJ	Biomarker	Protein	trans	chr6:32598621:G:A			G	A	0.939	0.918	0.482985	-0.03	0.047	0.007	0	0	-0.062	0.015	0	0.001	TRUE	2.77975e-24	108.017					5.65043e-56	7.43287e-39	7.60195e-18	1	1.22177e-18	0
seq.10576.7	PLXDC2	Q6UX71	Albumin/Globulin ratio	BBJ	Biomarker	Protein	trans	chr9:133264504:G:GAAACTGCC	chr9:133271182:T:C	0.988887	T	C	0.224	0.276	-0.211468	-0.026	0.027	0.004	0	0	0.125	0.02	0	0	TRUE	1.0002e-14	62.5309					3.93535e-15	4.90465e-06	1.84825e-11	0.021077	0.978918	46.445	0.984546	63.712
seq.10576.7	PLXDC2	Q6UX71	Autoimmune disease	BBJ	Disease	Blood-related	trans	chr6:32598621:G:A			G	A	0.939	0.918	0.482985	0.175	0.047	0.035	0	0	0.363	0.072	0	0	TRUE	9.40599e-18	108.017					1.21936e-159	1.60626e-142	7.59128e-18	1	9.51711e-19	0
seq.10576.7	PLXDC2	Q6UX71	Autoimmune disease	BBJ	Disease	Blood-related	trans	chr9:133264504:G:GAAACTGCC	chr9:133271182:T:C	0.988887	T	C	0.224	0.276	-0.211468	-0.076	0.027	0.021	0	0	0.36	0.099	0	0.011	TRUE	3.30587e-11	62.5309					1.87069e-10	0.233145	3.71537e-11	0.0448609	0.721994	16.094
seq.10576.7	PLXDC2	Q6UX71	Albumin	TWB	Biomarker	Protein	trans	chr6:32598621:G:A			G	A	0.939	0.915	0.482985	-0.029	0.047	0.008	0	0	-0.061	0.017	0	0.014	TRUE	4.39038e-24	108.017					8.53861e-42	1.14255e-24	7.47329e-18	1	1.51997e-19	0
seq.10576.7	PLXDC2	Q6UX71	Albumin	TWB	Biomarker	Protein	trans	chr9:133264504:G:GAAACTGCC	chr9:133271182:T:C	0.988887	T	C	0.224	0.182	-0.211468	-0.024	0.027	0.006	0	0	0.114	0.026	0	0.001	TRUE	1.24067e-14	62.5309					1.45246e-22	1.84147e-13	7.88749e-10	0.999996	3.59123e-06	0	0.00560505	0.006
seq.10576.7	PLXDC2	Q6UX71	Alkaline phosphatase	BBJ	Biomarker	Enzyme	trans	chr9:133264504:G:GAAACTGCC	chr9:133271182:T:C	0.988887	T	C	0.224	0.276	-0.211468	-0.297	0.027	0.004	0	0	1.405	0.02	0	0	TRUE	2.52804e-08	62.5309					0	0	1.26499e-11	0.0137932	0.986207	71.499	0.990789	107.568
seq.10576.7	PLXDC2	Q6UX71	Aspartate aminotransferase	TWB	Biomarker	Enzyme	trans	chr9:133264504:G:GAAACTGCC	chr9:133271182:T:C	0.988887	T	C	0.224	0.182	-0.211468	-0.038	0.027	0.006	0	0	0.181	0.026	0	0	TRUE	1.40837e-14	62.5309					2.2539e-17	2.85755e-08	2.24845e-11	0.0265595	0.97344	36.651	0.980777	51.02
seq.10576.7	PLXDC2	Q6UX71	Aspartate transaminase	BBJ	Biomarker	Enzyme	trans	chr9:133264504:G:GAAACTGCC	chr9:133271182:T:C	0.988887	T	C	0.224	0.276	-0.211468	-0.014	0.027	0.004	0	0	0.067	0.018	0	0.01	TRUE	7.31679e-15	62.5309					3.67962e-10	0.458593	3.34009e-11	0.0406262	0.500781	12.327
seq.10576.7	PLXDC2	Q6UX71	Albumin	BBJ	Biomarker	Protein	trans	chr9:133264504:G:GAAACTGCC	chr9:133271182:T:C	0.988887	T	C	0.224	0.276	-0.211468	-0.021	0.027	0.004	0	0	0.101	0.02	0	0	TRUE	9.31827e-15	62.5309					1.34989e-12	0.00168238	3.30598e-10	0.410852	0.587466	1.43	0.942452	16.499
seq.10576.7	PLXDC2	Q6UX71	Blood urea nitrogen	TWB	Biomarker	Biomarker	trans	chr9:133264504:G:GAAACTGCC	chr9:133271182:T:C	0.988887	T	C	0.224	0.182	-0.211468	0.022	0.027	0.005	0	0	-0.104	0.025	0	0.002	TRUE	1.22179e-14	62.5309					7.63628e-11	0.0968147	4.93765e-11	0.0609162	0.842269	13.827
seq.10576.7	PLXDC2	Q6UX71	Blood urea nitrogen	BBJ	Biomarker	Biomarker	trans	chr9:133264504:G:GAAACTGCC	chr9:133271182:T:C	0.988887	T	C	0.224	0.276	-0.211468	0.016	0.027	0.004	0	0	-0.074	0.018	0	0.002	TRUE	7.42374e-15	62.5309					4.62251e-12	0.00576106	7.71483e-10	0.961439	0.0327997	0.034	0.0106792	0.011
seq.10576.7	PLXDC2	Q6UX71	Body weight	BBJ	Physical measurement	Anthropometric	trans	chr6:32598621:G:A			G	A	0.939	0.918	0.482985	0.022	0.047	0.005	0	0	0.045	0.01	0	0.001	TRUE	1.63e-24	108.017					2.8183e-30	3.71307e-13	7.59022e-18	1	2.60747e-11	0
seq.10576.7	PLXDC2	Q6UX71	Diuretics	BBJ	Medication	Drug	trans	chr9:133264504:G:GAAACTGCC	chr9:133271182:T:C	0.988887	T	C	0.224	0.276	-0.211468	0.039	0.027	0.012	0	0.001	-0.187	0.056	0.001	0.028	TRUE	6.26849e-13	62.5309					4.77551e-10	0.595175	3.87631e-11	0.0475962	0.357229	7.505
seq.10576.7	PLXDC2	Q6UX71	Agents acting on the renin-angiotensin system	BBJ	Medication	Drug	trans	chr6:32598621:G:A			G	A	0.939	0.918	0.482985	0.048	0.047	0.015	0	0.002	0.099	0.032	0.002	0.047	TRUE	1.37026e-22	108.017					1.17142e-23	1.54311e-06	7.59126e-18	0.999997	1.14995e-06	0
seq.10576.7	PLXDC2	Q6UX71	HMG CoA reductase inhibitors	BBJ	Medication	Drug	trans	chr9:133264504:G:GAAACTGCC	chr9:133271182:T:C	0.988887	T	C	0.224	0.276	-0.211468	0.092	0.027	0.01	0	0	-0.436	0.049	0	0	TRUE	1.71576e-10	62.5309					1.60127e-24	1.99567e-15	2.02407e-11	0.0232726	0.976727	41.969	0.983032	57.933
seq.10576.7	PLXDC2	Q6UX71	Coronary artery disease	BBJ	Disease	Circulatory	trans	chr9:133264504:G:GAAACTGCC	chr9:133271182:T:C	0.988887	T	C	0.224	0.276	-0.211468	0.066	0.027	0.011	0	0	-0.312	0.052	0	0	TRUE	1.14153e-11	62.5309					4.70298e-15	5.86135e-06	2.47216e-11	0.0288684	0.971126	33.64
seq.10576.7	PLXDC2	Q6UX71	Chronic hepatitis B	BBJ	Disease	Infection	trans	chr6:32598621:G:A			G	A	0.939	0.917	0.482985	0.188	0.047	0.056	0	0.001	0.389	0.116	0.001	0.028	TRUE	2.76836e-17	108.017					2.2864e-53	3.01146e-36	7.59233e-18	1	7.51445e-16	0
seq.10576.7	PLXDC2	Q6UX71	Chronic hepatitis C	BBJ	Disease	Infection	trans	chr6:32598621:G:A			G	A	0.939	0.918	0.482985	0.123	0.047	0.032	0	0	0.254	0.066	0	0.005	TRUE	1.16835e-19	108.017					4.48425e-24	5.90673e-07	7.5917e-18	0.999992	7.71876e-06	0
seq.10576.7	PLXDC2	Q6UX71	Chronic heart failure	BBJ	Disease	Circulatory	trans	chr9:133264504:G:GAAACTGCC	chr9:133271182:T:C	0.988887	T	C	0.224	0.276	-0.211468	0.059	0.027	0.016	0	0	-0.28	0.078	0	0.012	TRUE	5.48966e-12	62.5309					2.41072e-10	0.300449	3.98359e-11	0.0483453	0.651206	13.47
seq.10576.7	PLXDC2	Q6UX71	Creatinine	TWB	Biomarker	Biomarker	trans	chr6:32598621:G:A			G	A	0.939	0.915	0.482985	0.022	0.047	0.006	0	0.001	0.045	0.013	0	0.018	TRUE	4.22872e-24	108.017					1.80757e-24	2.4187e-07	7.47328e-18	0.999999	1.05224e-06	0	2.18311e-21	0
seq.10576.7	PLXDC2	Q6UX71	Graves' disease	BBJ	Disease	Metabolic	trans	chr6:32598621:G:A			G	A	0.939	0.918	0.482985	0.168	0.047	0.051	0	0.001	0.348	0.106	0.001	0.032	TRUE	5.40245e-18	108.017					1.21355e-53	1.59839e-36	7.59236e-18	1	1.75594e-19	0
seq.10576.7	PLXDC2	Q6UX71	Gamma-glutamyl transferase	TWB	Biomarker	Enzyme	trans	chr9:133264504:G:GAAACTGCC	chr9:133271182:T:C	0.988887	T	C	0.224	0.182	-0.211468	0.019	0.027	0.005	0	0.001	-0.088	0.025	0.001	0.018	TRUE	1.19832e-14	62.5309					1.04507e-10	0.132497	6.21334e-10	0.787583	0.0799196	0.101	0.936813	15.459
seq.10576.7	PLXDC2	Q6UX71	Gamma-glutamyl transpeptidase	BBJ	Biomarker	Enzyme	trans	chr9:133264504:G:GAAACTGCC	chr9:133271182:T:C	0.988887	T	C	0.224	0.276	-0.211468	0.016	0.027	0.004	0	0	-0.075	0.018	0	0.002	TRUE	8.15156e-15	62.5309					1.10996e-10	0.138335	2.80432e-11	0.0332937	0.828371	24.881
seq.10576.7	PLXDC2	Q6UX71	Gastric cancer	BBJ	Disease	cancer	trans	chr9:133264504:G:GAAACTGCC	chr9:133271182:T:C	0.988887	T	C	0.224	0.276	-0.211468	0.091	0.027	0.019	0	0	-0.432	0.088	0	0	TRUE	1.63307e-10	62.5309					1.54403e-12	0.00192433	4.20056e-11	0.0504566	0.947619	18.781	0.947084	18.024
seq.10576.7	PLXDC2	Q6UX71	Glucose	BBJ	Biomarker	Biomarker	trans	chr9:133264504:G:GAAACTGCC	chr9:133271182:T:C	0.988887	T	C	0.224	0.276	-0.211468	0.012	0.027	0.004	0	0.001	-0.058	0.018	0.001	0.043	TRUE	7.99347e-15	62.5309					6.42087e-10	0.800237	1.96255e-11	0.0241081	0.175654	7.286
seq.10576.7	PLXDC2	Q6UX71	Hemoglobin	TWB	Biomarker	Protein	trans	chr9:133264504:G:GAAACTGCC	chr9:133271182:T:C	0.988887	T	C	0.224	0.182	-0.211468	-0.054	0.027	0.004	0	0	0.253	0.021	0	0	TRUE	1.72193e-14	62.5309					1.26905e-38	1.60894e-29	1.64465e-11	0.0188891	0.981111	51.941	0.985459	67.77
seq.10576.7	PLXDC2	Q6UX71	Hematocrit	TWB	Biomarker	Blood cell	trans	chr9:133264504:G:GAAACTGCC	chr9:133271182:T:C	0.988887	T	C	0.224	0.182	-0.211468	-0.053	0.027	0.005	0	0	0.249	0.022	0	0	TRUE	1.69895e-14	62.5309					7.30553e-35	9.26214e-26	2.61404e-11	0.0312039	0.968796	31.047	0.973534	36.784
seq.10576.7	PLXDC2	Q6UX71	HDL cholesterol	TWB	Biomarker	Biomarker	trans	chr6:32598621:G:A			G	A	0.939	0.915	0.482985	-0.027	0.047	0.008	0	0.001	-0.055	0.016	0.001	0.022	TRUE	4.32916e-24	108.017					1.73904e-25	2.32701e-08	7.47329e-18	1	2.39164e-08	0
seq.10576.7	PLXDC2	Q6UX71	Hashimoto's disease	BBJ	Disease	Metabolic	trans	chr9:133264504:G:GAAACTGCC	chr9:133271182:T:C	0.988887	T	C	0.224	0.276	-0.211468	-0.222	0.027	0.069	0	0.001	1.05	0.326	0.001	0.04	TRUE	1.10604e-05	62.5309					2.26523e-10	0.282317	1.53266e-10	0.189961	0.527722	2.778
seq.10576.7	PLXDC2	Q6UX71	HbA1c	TWB	Biomarker	Protein	trans	chr9:133264504:G:GAAACTGCC	chr9:133271182:T:C	0.988887	T	C	0.224	0.182	-0.211468	0.019	0.027	0.005	0	0.001	-0.088	0.026	0.001	0.02	TRUE	1.19905e-14	62.5309					4.30969e-10	0.546394	4.34974e-11	0.0543487	0.399257	7.346
seq.10576.7	PLXDC2	Q6UX71	HbA1c	BBJ	Biomarker	Protein	trans	chr9:133264504:G:GAAACTGCC	chr9:133271182:T:C	0.988887	T	C	0.224	0.277	-0.211468	0.017	0.027	0.005	0	0	-0.08	0.022	0	0.013	TRUE	1.7415e-14	62.5309					3.76336e-10	0.46903	7.2741e-11	0.0897751	0.441195	4.914
seq.10576.7	PLXDC2	Q6UX71	Hemoglobin	BBJ	Biomarker	Protein	trans	chr9:133264504:G:GAAACTGCC	chr9:133271182:T:C	0.988887	T	C	0.224	0.276	-0.211468	-0.053	0.027	0.003	0	0	0.25	0.016	0	0	TRUE	1.20202e-14	62.5309					2.13819e-58	2.66484e-49	1.35012e-11	0.0148564	0.985144	66.311	0.00565448	0.006
seq.10576.7	PLXDC2	Q6UX71	Height	BBJ	Physical measurement	Anthropometric	trans	chr6:32598621:G:A			G	A	0.939	0.918	0.482985	0.02	0.047	0.004	0	0	0.041	0.008	0	0	TRUE	1.62224e-24	108.017					2.44036e-45	3.21502e-28	7.59049e-18	1	8.10907e-19	0
seq.10576.7	PLXDC2	Q6UX71	Hematocrit	BBJ	Biomarker	Blood cell	trans	chr9:133264504:G:GAAACTGCC	chr9:133271182:T:C	0.988887	T	C	0.224	0.276	-0.211468	-0.052	0.027	0.003	0	0	0.248	0.017	0	0	TRUE	1.18367e-14	62.5309					2.24174e-55	2.7939e-46	1.3629e-11	0.015016	0.984984	65.596	0.00554049	0.006
seq.10576.7	PLXDC2	Q6UX71	Albumin	KoGES	Biomarker	Protein	trans	chr1:169530713:C:T			C	T	0.781	0.78	-0.254173	0.023	0.027	0.006	0	0	-0.09	0.023	0	0.004	TRUE	4.86129e-20	89.5445					2.89238e-17	0.146689	2.61621e-17	0.131238	0.722073	5.502
seq.10576.7	PLXDC2	Q6UX71	Aspartate transaminase	KoGES	Biomarker	Enzyme	trans	chr9:133264504:G:GAAACTGCC	chr9:133271182:T:C	0.988887	T	C	0.224	0.26	-0.211468	-0.033	0.027	0.006	0	0	0.156	0.027	0	0	TRUE	2.0388e-14	62.5309					1.57543e-14	1.99799e-05	5.34863e-11	0.0659644	0.934016	14.159	0.922727	11.943
seq.10576.7	PLXDC2	Q6UX71	Blood urea nitrogen	KoGES	Biomarker	Biomarker	trans	chr9:133264504:G:GAAACTGCC	chr9:133271182:T:C	0.988887	T	C	0.224	0.26	-0.211468	0.029	0.027	0.005	0	0	-0.137	0.026	0	0	TRUE	1.88054e-14	62.5309					5.06554e-13	0.000642423	2.20521e-11	0.0260203	0.973337	37.407	0.979984	49.637
seq.10576.7	PLXDC2	Q6UX71	Glucose	KoGES	Biomarker	Biomarker	trans	chr9:133264504:G:GAAACTGCC	chr9:133271182:T:C	0.988887	T	C	0.224	0.26	-0.211468	0.041	0.027	0.006	0	0	-0.194	0.027	0	0	TRUE	2.27088e-14	62.5309					3.08254e-18	3.90934e-09	2.35819e-11	0.027963	0.972037	34.762	0.980042	49.106
seq.10576.7	PLXDC2	Q6UX71	Hemoglobin	KoGES	Biomarker	Protein	trans	chr9:133264504:G:GAAACTGCC	chr9:133271182:T:C	0.988887	T	C	0.224	0.26	-0.211468	-0.069	0.027	0.004	0	0	0.326	0.021	0	0	TRUE	3.98361e-14	62.5309					6.84528e-58	8.68133e-49	2.05592e-11	0.0241219	0.975878	40.456	0.982527	56.232
seq.10576.7	PLXDC2	Q6UX71	Hematocrit	KoGES	Biomarker	Blood cell	trans	chr9:133264504:G:GAAACTGCC	chr9:133271182:T:C	0.988887	T	C	0.224	0.26	-0.211468	-0.06	0.027	0.005	0	0	0.284	0.025	0	0	TRUE	5.10285e-14	62.5309					7.88783e-36	1.00035e-26	2.04428e-11	0.0239739	0.976026	40.712	0.982641	56.607
seq.10576.7	PLXDC2	Q6UX71	HbA1c	KoGES	Biomarker	Protein	trans	chr9:133264504:G:GAAACTGCC	chr9:133271182:T:C	0.988887	T	C	0.224	0.26	-0.211468	0.065	0.027	0.008	0	0	-0.307	0.036	0	0	TRUE	1.26582e-13	62.5309					9.78453e-23	1.2409e-13	2.96734e-11	0.0357039	0.964296	27.008
seq.10576.7	PLXDC2	Q6UX71	LDL cholesterol	KoGES	Biomarker	Biomarker	trans	chr9:133264504:G:GAAACTGCC	chr9:133271182:T:C	0.988887	T	C	0.224	0.26	-0.211468	0.081	0.027	0.006	0	0	-0.383	0.027	0	0	TRUE	5.34398e-14	62.5309					1.02997e-48	1.30623e-39	1.27406e-11	0.0141863	0.985814	69.491	0.988661	87.194
seq.10576.7	PLXDC2	Q6UX71	Hyperlipidemia	KoGES	Disease	Metabolic	trans	chr9:133264504:G:GAAACTGCC	chr9:133271182:T:C	0.988887	T	C	0.224	0.26	-0.211468	0.14	0.027	0.021	0	0	-0.662	0.099	0	0	TRUE	2.0988e-08	62.5309					3.51745e-18	4.46091e-09	2.41211e-11	0.0286482	0.971352	33.906	0.979985	48.962
seq.10576.7	PLXDC2	Q6UX71	Red blood cell count	KoGES	Biomarker	Blood cell	trans	chr9:133264504:G:GAAACTGCC	chr9:133271182:T:C	0.988887	T	C	0.224	0.26	-0.211468	-0.074	0.027	0.005	0	0	0.35	0.026	0	0	TRUE	7.13364e-14	62.5309					5.20867e-54	6.60575e-45	7.88503e-10	0.999997	3.23395e-06	0	0.974122	37.643
seq.10576.7	PLXDC2	Q6UX71	Total cholesterol	KoGES	Biomarker	Biomarker	trans	chr9:133264504:G:GAAACTGCC	chr9:133271182:T:C	0.988887	T	C	0.224	0.26	-0.211468	0.078	0.027	0.006	0	0	-0.369	0.027	0	0	TRUE	4.88615e-14	62.5309					3.38802e-46	4.29677e-37	1.93232e-11	0.0225512	0.977449	43.344	0.983425	59.33
seq.10576.7	PLXDC2	Q6UX71	Immunosuppressants	BBJ	Medication	Drug	trans	chr6:32598621:G:A			G	A	0.939	0.918	0.482985	0.153	0.047	0.046	0	0.001	0.317	0.094	0.001	0.026	TRUE	1.52016e-18	108.017					1.58913e-80	2.09336e-63	7.59128e-18	1	1.34425e-18	0
seq.10576.7	PLXDC2	Q6UX71	LDL cholesterol	TWB	Biomarker	Biomarker	trans	chr9:133264504:G:GAAACTGCC	chr9:133271182:T:C	0.988887	T	C	0.224	0.182	-0.211468	0.088	0.027	0.006	0	0	-0.414	0.027	0	0	TRUE	3.41394e-14	62.5309					1.11814e-59	1.41761e-50	1.42067e-11	0.0160437	0.983956	61.33	0.989004	89.941
seq.10576.7	PLXDC2	Q6UX71	LDL cholesterol	BBJ	Biomarker	Biomarker	trans	chr9:133264504:G:GAAACTGCC	chr9:133271182:T:C	0.988887	T	C	0.224	0.278	-0.211468	0.052	0.027	0.005	0	0	-0.245	0.025	0	0	TRUE	2.66318e-14	62.5309					2.70949e-27	3.37686e-18	1.77417e-11	0.0201519	0.979848	48.623	0.985131	66.254
seq.10576.7	PLXDC2	Q6UX71	Mean corpuscular hemoglobin concentration	BBJ	Biomarker	Blood cell	trans	chr9:133264504:G:GAAACTGCC	chr9:133271182:T:C	0.988887	T	C	0.224	0.276	-0.211468	-0.019	0.027	0.004	0	0	0.089	0.019	0	0	TRUE	8.20029e-15	62.5309					4.97638e-37	6.2021e-28	8.02368e-10	0.999996	3.87838e-06	0	0.0060473	0.006
seq.10576.7	PLXDC2	Q6UX71	Mean corpuscular volume	BBJ	Biomarker	Blood cell	trans	chr9:133264504:G:GAAACTGCC	chr9:133271182:T:C	0.988887	T	C	0.224	0.275	-0.211468	0.022	0.027	0.004	0	0	-0.105	0.019	0	0	TRUE	8.75554e-15	62.5309					2.28614e-53	2.84923e-44	8.02368e-10	0.999996	3.80147e-06	0	0.00831205	0.009
seq.10576.7	PLXDC2	Q6UX71	Myocardial infarction	BBJ	Disease	Circulatory	trans	chr9:133264504:G:GAAACTGCC	chr9:133271182:T:C	0.988887	T	C	0.224	0.275	-0.211468	0.1	0.027	0.015	0	0	-0.472	0.071	0	0	TRUE	3.80035e-10	62.5309					7.40502e-17	9.22893e-08	5.08152e-11	0.0614542	0.938546	15.272	0.946468	17.805
seq.10576.7	PLXDC2	Q6UX71	Monocyte	BBJ	Biomarker	Blood cell	trans	chr9:133264504:G:GAAACTGCC	chr9:133271182:T:C	0.988887	T	C	0.224	0.276	-0.211468	-0.02	0.027	0.005	0	0	0.092	0.023	0	0.003	TRUE	1.18785e-14	62.5309					8.1828e-12	0.0101983	7.67695e-10	0.956718	0.0330842	0.035	0.934901	14.499
seq.10576.7	PLXDC2	Q6UX71	Milk consumption	BBJ	Lifestyle	Dietary	trans	chr9:133264504:G:GAAACTGCC	chr9:133271182:T:C	0.988887	T	C	0.224	0.277	-0.211468	0.046	0.027	0.012	0	0	-0.218	0.059	0	0.009	TRUE	1.04958e-14	62.5309					1.04341e-10	0.120563	6.27874e-10	0.725179	0.154258	0.213	0.118546	0.135
seq.10576.7	PLXDC2	Q6UX71	Non-albumin protein	BBJ	Biomarker	Protein	trans	chr6:32598621:G:A			G	A	0.939	0.918	0.482985	0.035	0.047	0.007	0	0	0.072	0.015	0	0	TRUE	2.86838e-24	108.017					1.26308e-49	1.66141e-32	7.60249e-18	1	1.21634e-18	0
seq.10576.7	PLXDC2	Q6UX71	Non-albumin protein	BBJ	Biomarker	Protein	trans	chr9:133264504:G:GAAACTGCC	chr9:133271182:T:C	0.988887	T	C	0.224	0.276	-0.211468	0.02	0.027	0.004	0	0	-0.096	0.021	0	0	TRUE	9.46525e-15	62.5309					7.68913e-12	0.00958301	4.10544e-10	0.510705	0.479712	0.939	0.943691	16.94
seq.10576.7	PLXDC2	Q6UX71	Neutrophil	BBJ	Biomarker	Blood cell	trans	chr6:32598621:G:A			G	A	0.939	0.918	0.482985	-0.034	0.047	0.009	0	0	-0.071	0.018	0	0.003	TRUE	5.7927e-24	108.017					6.03016e-42	7.95057e-25	7.58457e-18	1	4.2162e-19	0
seq.10576.7	PLXDC2	Q6UX71	Neutrophil	BBJ	Biomarker	Blood cell	trans	chr9:133264504:G:GAAACTGCC	chr9:133271182:T:C	0.988887	T	C	0.224	0.277	-0.211468	-0.025	0.027	0.005	0	0	0.118	0.025	0	0	TRUE	1.48708e-14	62.5309					5.98606e-12	0.00746047	2.70496e-11	0.0317906	0.960749	30.221	0.971869	36.835
seq.10576.7	PLXDC2	Q6UX71	Peripheral arterial disease	BBJ	Disease	Circulatory	trans	chr9:133264504:G:GAAACTGCC	chr9:133271182:T:C	0.988887	T	C	0.224	0.275	-0.211468	0.101	0.027	0.026	0	0	-0.476	0.121	0	0.004	TRUE	3.94285e-10	62.5309					6.93149e-11	0.0863876	3.2942e-11	0.0393072	0.874305	22.243
seq.10576.7	PLXDC2	Q6UX71	Pneumonia	BBJ	Disease	Respiratory	trans	chr6:32598621:G:A			G	A	0.939	0.918	0.482985	-0.109	0.047	0.031	0	0	-0.226	0.064	0	0.016	TRUE	3.51744e-20	108.017					7.46676e-31	9.83597e-14	7.59128e-18	1	3.6219e-13	0
seq.10576.7	PLXDC2	Q6UX71	Pollinosis	BBJ	Disease	Respiratory	trans	chr6:32598621:G:A			G	A	0.939	0.918	0.482985	-0.092	0.047	0.022	0	0	-0.191	0.045	0	0.001	TRUE	8.03744e-21	108.017					3.0293e-24	3.98978e-07	7.59242e-18	0.999971	2.89489e-05	0
seq.10576.7	PLXDC2	Q6UX71	Rheumatoid arthritis	BBJ	Disease	Musculoskeletal	trans	chr6:32598621:G:A			G	A	0.939	0.918	0.482985	0.144	0.047	0.037	0	0	0.299	0.077	0	0.005	TRUE	7.23503e-19	108.017					7.441e-159	9.80204e-142	7.59128e-18	1	1.50364e-18	0
seq.10576.7	PLXDC2	Q6UX71	Red blood cell count	TWB	Biomarker	Blood cell	trans	chr9:133264504:G:GAAACTGCC	chr9:133271182:T:C	0.988887	T	C	0.224	0.182	-0.211468	-0.066	0.027	0.005	0	0	0.311	0.023	0	0	TRUE	2.1202e-14	62.5309					1.72913e-53	2.19223e-44	7.88748e-10	0.999995	4.82869e-06	0	0.938785	15.441
seq.10576.7	PLXDC2	Q6UX71	Red blood cell count	BBJ	Biomarker	Blood cell	trans	chr9:133264504:G:GAAACTGCC	chr9:133271182:T:C	0.988887	T	C	0.224	0.276	-0.211468	-0.06	0.027	0.003	0	0	0.283	0.017	0	0	TRUE	1.39049e-14	62.5309					1.62819e-70	2.02923e-61	1.44332e-11	0.0160202	0.98398	61.421	0.710047	2.466
seq.10576.7	PLXDC2	Q6UX71	Stable angina pectoris	BBJ	Disease	Circulatory	trans	chr9:133264504:G:GAAACTGCC	chr9:133271182:T:C	0.988887	T	C	0.224	0.274	-0.211468	0.048	0.027	0.013	0	0	-0.228	0.063	0	0.011	TRUE	1.71869e-12	62.5309					2.5243e-10	0.314605	5.04943e-11	0.0616839	0.623712	10.111
seq.10576.7	PLXDC2	Q6UX71	Type 2 diabetes	BBJ	Disease	Metabolic	trans	chr6:32598621:G:A			G	A	0.939	0.918	0.482985	-0.066	0.047	0.017	0	0	-0.136	0.035	0	0.005	TRUE	7.08661e-22	108.017					6.37369e-31	8.39518e-14	7.59209e-18	1	5.12698e-12	0
seq.10576.7	PLXDC2	Q6UX71	Total cholesterol	TWB	Biomarker	Biomarker	trans	chr9:133264504:G:GAAACTGCC	chr9:133271182:T:C	0.988887	T	C	0.224	0.182	-0.211468	0.094	0.027	0.006	0	0	-0.445	0.026	0	0	TRUE	4.03379e-14	62.5309					1.99314e-68	2.52695e-59	1.68629e-11	0.0194181	0.980582	50.498	0.986669	74.011
seq.10576.7	PLXDC2	Q6UX71	Total cholesterol	BBJ	Biomarker	Biomarker	trans	chr9:133264504:G:GAAACTGCC	chr9:133271182:T:C	0.988887	T	C	0.224	0.276	-0.211468	0.049	0.027	0.004	0	0	-0.23	0.019	0	0	TRUE	1.21079e-14	62.5309					6.79944e-39	8.47419e-30	1.45553e-11	0.0161727	0.983827	60.833	0.00317199	0.003
seq.10576.7	PLXDC2	Q6UX71	Triglycerides	BBJ	Biomarker	Biomarker	trans	chr9:133264504:G:GAAACTGCC	chr9:133271182:T:C	0.988887	T	C	0.224	0.276	-0.211468	-0.018	0.027	0.004	0	0	0.087	0.021	0	0.002	TRUE	9.84019e-15	62.5309					5.72337e-11	0.0713307	9.71221e-11	0.119425	0.809244	6.776
seq.10576.7	PLXDC2	Q6UX71	White blood cell count	TWB	Biomarker	Blood cell	trans	chr6:32598621:G:A			G	A	0.939	0.915	0.482985	-0.028	0.047	0.009	0	0.001	-0.058	0.018	0.001	0.042	TRUE	4.35509e-24	108.017					1.10626e-31	1.48034e-14	7.47298e-18	1	5.87551e-15	0
seq.10576.7	PLXDC2	Q6UX71	White blood cell count	TWB	Biomarker	Blood cell	trans	chr9:133264504:G:GAAACTGCC	chr9:133271182:T:C	0.988887	T	C	0.224	0.182	-0.211468	-0.034	0.027	0.006	0	0	0.163	0.028	0	0	TRUE	1.35154e-14	62.5309					6.75643e-15	8.56598e-06	8.51492e-11	0.106167	0.893825	8.419	0.852151	5.764
seq.10576.7	PLXDC2	Q6UX71	White blood cell count	BBJ	Biomarker	Blood cell	trans	chr9:133264504:G:GAAACTGCC	chr9:133271182:T:C	0.988887	T	C	0.224	0.276	-0.211468	-0.025	0.027	0.004	0	0	0.116	0.018	0	0	TRUE	7.74673e-15	62.5309					7.67507e-16	9.56549e-07	1.79047e-11	0.0203555	0.979644	48.127	0.985203	66.583
seq.10576.7	PLXDC2	Q6UX71	Microalbumin urine	TWB	Biomarker	Biomarker	trans	chr6:32598621:G:A			G	A	0.939	0.915	0.482985	-0.037	0.047	0.009	0	0	-0.077	0.019	0	0.002	TRUE	4.62583e-24	108.017					3.88253e-19	0.0519542	8.81376e-19	0.117711	0.830335	7.054
seq.10576.7	PLXDC2	Q6UX71	Serum creatinine	BBJ	Biomarker	Biomarker	trans	chr9:133264504:G:GAAACTGCC	chr9:133271182:T:C	0.988887	T	C	0.224	0.276	-0.211468	-0.017	0.027	0.003	0	0	0.082	0.015	0	0	TRUE	7.44914e-15	62.5309					1.27981e-13	0.000159503	5.25029e-11	0.0635622	0.936278	14.73	0.921799	11.795
seq.10605.22	APMAP	Q9HDC9	Monocyte	BBJ	Biomarker	Blood cell	cis	chr20:24971511:G:A			G	A	0.949	0.961	0.56114	-0.038	0.05	0.011	0	0.001	-0.067	0.02	0.001	0.03	TRUE	1.61262e-27	124.526					1.05483e-20	0.505048	6.26479e-22	0.0290639	0.465888	16.03
seq.10612.18	PLOD3	O60568	Alanine aminotransferase	KoGES	Biomarker	Enzyme	cis	chr7:101256171:CA:C	chr7:101219572:G:C	0.901003	G	C	0.887	0.85	0.846675	0.025	0.038	0.007	0	0	0.03	0.008	0	0.016	TRUE	3.43662e-132	667.256	0.022	0.012	0.063	0.861	1.66312e-100	0.327227	1.24671e-100	0.244439	0.428334	1.752
seq.10612.18	PLOD3	O60568	Body mass index	KoGES	Physical measurement	Anthropometric	cis	chr7:101256171:CA:C	chr7:101219572:G:C	0.901003	G	C	0.887	0.85	0.846675	0.037	0.038	0.007	0	0	0.044	0.009	0	0	TRUE	3.11764e-132	667.256	0.033	0.012	0.007	0.531	6.08856e-103	0.00119795	1.0144e-101	0.0179971	0.980805	54.498
seq.10612.18	PLOD3	O60568	Hip circumference	KoGES	Physical measurement	Anthropometric	cis	chr7:101256171:CA:C	chr7:101219572:G:C	0.901003	G	C	0.887	0.85	0.846675	0.027	0.038	0.007	0	0	0.032	0.008	0	0.006	TRUE	2.50651e-132	667.256	0.024	0.012	0.047	0.824	1.15663e-100	0.227572	8.0834e-101	0.157816	0.614612	3.894
seq.10612.18	PLOD3	O60568	Waist circumference	KoGES	Physical measurement	Anthropometric	cis	chr7:101256171:CA:C	chr7:101219572:G:C	0.901003	G	C	0.887	0.85	0.846675	0.025	0.038	0.007	0	0	0.03	0.008	0	0.008	TRUE	2.37495e-132	667.256	0.022	0.011	0.041	0.808	1.23856e-100	0.243693	1.09707e-100	0.21477	0.541536	2.521
seq.10612.18	PLOD3	O60568	Body weight	KoGES	Physical measurement	Anthropometric	cis	chr7:101256171:CA:C	chr7:101219572:G:C	0.901003	G	C	0.887	0.85	0.846675	0.027	0.038	0.006	0	0	0.032	0.007	0	0.001	TRUE	2.43865e-132	667.256	0.023	0.01	0.028	0.762	1.36005e-101	0.0267596	6.25806e-101	0.121427	0.851814	7.015	0.00294579	0.003
seq.10613.33	GOLM2	Q6P4E1	Albumin/Globulin ratio	BBJ	Biomarker	Protein	trans	chr9:133279427:T:C			T	C	0.224	0.276	0.406039	-0.026	0.027	0.004	0	0	-0.064	0.01	0	0	TRUE	1.53124e-51	241.119					1.08123e-48	4.85284e-06	5.07471e-45	0.0208183	0.979177	47.034	0.978607	45.747
seq.10613.33	GOLM2	Q6P4E1	Autoimmune disease	BBJ	Disease	Blood-related	trans	chr9:133279427:T:C			T	C	0.224	0.276	0.406039	-0.077	0.027	0.021	0	0	-0.19	0.052	0	0.01	TRUE	1.13316e-44	241.119					4.11053e-44	0.184492	8.205e-45	0.0352658	0.780243	22.125
seq.10613.33	GOLM2	Q6P4E1	Albumin	TWB	Biomarker	Protein	trans	chr9:133279427:T:C			T	C	0.224	0.179	0.406039	-0.024	0.027	0.006	0	0	-0.059	0.014	0	0.001	TRUE	3.78822e-51	241.119					4.07941e-56	1.84474e-13	2.21138e-43	1	4.94467e-12	0	0.92304	11.994
seq.10613.33	GOLM2	Q6P4E1	Alkaline phosphatase	BBJ	Biomarker	Enzyme	trans	chr9:133279427:T:C			T	C	0.224	0.277	0.406039	-0.296	0.027	0.004	0	0	-0.728	0.011	0	0	TRUE	2.25118e-38	241.119					0	0	2.03891e-44	0.0896913	0.910309	10.149	0.639895	1.777
seq.10613.33	GOLM2	Q6P4E1	Alanine aminotransferase	BBJ	Biomarker	Enzyme	trans	chr12:89498481:C:T			C	T	0.214	0.197	-0.263578	0.013	0.028	0.004	0	0.002	-0.051	0.016	0.002	0.046	TRUE	1.03114e-21	94.9103					2.30099e-16	0.780028	1.3189e-17	0.044359	0.175613	3.959
seq.10613.33	GOLM2	Q6P4E1	Aspartate aminotransferase	TWB	Biomarker	Enzyme	trans	chr9:133279427:T:C			T	C	0.224	0.179	0.406039	-0.037	0.027	0.006	0	0	-0.09	0.014	0	0	TRUE	4.69036e-51	241.119					8.7132e-51	3.94017e-08	8.67574e-45	0.0373069	0.962693	25.805	0.965329	27.843
seq.10613.33	GOLM2	Q6P4E1	Aspartate transaminase	BBJ	Biomarker	Enzyme	trans	chr9:133279427:T:C			T	C	0.224	0.277	0.406039	-0.014	0.027	0.004	0	0	-0.036	0.01	0	0.008	TRUE	5.71292e-52	241.119					8.93425e-44	0.400993	8.15433e-45	0.0354717	0.563535	15.887
seq.10613.33	GOLM2	Q6P4E1	Albumin	BBJ	Biomarker	Protein	trans	chr9:133279427:T:C			T	C	0.224	0.276	0.406039	-0.021	0.027	0.004	0	0	-0.052	0.01	0	0	TRUE	1.28382e-51	241.119					3.51402e-46	0.00157719	8.6005e-44	0.384786	0.613637	1.595	0.948326	18.352
seq.10613.33	GOLM2	Q6P4E1	Bone density Z-score	TWB	Physical measurement	Anthropometric	trans	chr12:89498481:C:T			C	T	0.214	0.276	-0.263578	-0.017	0.028	0.005	0	0.001	0.065	0.02	0.001	0.037	TRUE	2.2201e-21	94.9103					2.06712e-16	0.706706	1.88122e-17	0.0638562	0.229438	3.593
seq.10613.33	GOLM2	Q6P4E1	Blood urea nitrogen	TWB	Biomarker	Biomarker	trans	chr9:133279427:T:C			T	C	0.224	0.179	0.406039	0.022	0.027	0.005	0	0	0.055	0.013	0	0.002	TRUE	3.71489e-51	241.119					1.9716e-44	0.0891571	1.27293e-44	0.055853	0.85499	15.308
seq.10613.33	GOLM2	Q6P4E1	Blood urea nitrogen	BBJ	Biomarker	Biomarker	trans	chr9:133279427:T:C			T	C	0.224	0.276	0.406039	0.016	0.027	0.004	0	0	0.038	0.009	0	0.002	TRUE	5.93607e-52	241.119					1.27458e-45	0.00572063	2.12584e-43	0.954052	0.0402272	0.042	0.969696	32.015
seq.10613.33	GOLM2	Q6P4E1	Diuretics	BBJ	Medication	Drug	trans	chr9:133279427:T:C			T	C	0.224	0.276	0.406039	0.04	0.027	0.012	0	0.001	0.099	0.029	0.001	0.023	TRUE	3.36753e-48	241.119					1.14818e-43	0.515333	9.38498e-45	0.0412354	0.443432	10.754
seq.10613.33	GOLM2	Q6P4E1	HMG CoA reductase inhibitors	BBJ	Medication	Drug	trans	chr9:133279427:T:C			T	C	0.224	0.276	0.406039	0.093	0.027	0.01	0	0	0.228	0.025	0	0	TRUE	3.22605e-43	241.119					2.96476e-58	1.33066e-15	3.74757e-45	0.0148498	0.98515	66.341	0.985313	67.088
seq.10613.33	GOLM2	Q6P4E1	Coronary artery disease	BBJ	Disease	Circulatory	trans	chr11:117200354:C:G			C	G	0.645	0.594	0.163912	-0.037	0.023	0.01	0	0	-0.225	0.061	0	0.009	TRUE	2.76856e-10	49.3426					4.44818e-10	0.00689766	6.3159e-08	0.979361	0.0137414	0.014
seq.10613.33	GOLM2	Q6P4E1	Coronary artery disease	BBJ	Disease	Circulatory	trans	chr9:133279427:T:C			T	C	0.224	0.276	0.406039	0.065	0.027	0.011	0	0	0.161	0.027	0	0	TRUE	8.86887e-46	241.119					1.19544e-48	5.36545e-06	6.28392e-45	0.0262564	0.973738	37.086
seq.10613.33	GOLM2	Q6P4E1	Chronic heart failure	BBJ	Disease	Circulatory	trans	chr9:133279427:T:C			T	C	0.224	0.276	0.406039	0.06	0.027	0.016	0	0	0.148	0.04	0	0.01	TRUE	2.74542e-46	241.119					5.37187e-44	0.241104	8.8989e-45	0.0384998	0.720396	18.712
seq.10613.33	GOLM2	Q6P4E1	Diastolic blood pressure	BBJ	Physical measurement	Anthropometric	trans	chr9:133279427:T:C			T	C	0.224	0.276	0.406039	-0.012	0.027	0.004	0	0.002	-0.03	0.01	0.002	0.048	TRUE	6.12797e-52	241.119					1.81973e-43	0.816746	5.3142e-45	0.0235321	0.159722	6.787
seq.10613.33	GOLM2	Q6P4E1	Gamma-glutamyl transferase	TWB	Biomarker	Enzyme	trans	chr9:133279427:T:C			T	C	0.224	0.179	0.406039	0.019	0.027	0.005	0	0	0.047	0.013	0	0.013	TRUE	3.58558e-51	241.119					2.79068e-44	0.126196	1.65593e-43	0.748573	0.125231	0.167	0.122066	0.144
seq.10613.33	GOLM2	Q6P4E1	Gamma-glutamyl transpeptidase	BBJ	Biomarker	Enzyme	trans	chr9:133279427:T:C			T	C	0.224	0.276	0.406039	0.016	0.027	0.004	0	0	0.04	0.01	0	0.001	TRUE	8.44342e-52	241.119					1.97549e-44	0.0886653	4.9945e-45	0.0206352	0.890699	43.164
seq.10613.33	GOLM2	Q6P4E1	Gastric cancer	BBJ	Disease	cancer	trans	chr9:133279427:T:C			T	C	0.224	0.276	0.406039	0.089	0.027	0.019	0	0	0.219	0.046	0	0	TRUE	1.66372e-43	241.119					5.59448e-46	0.00251095	1.52204e-44	0.0664512	0.931038	14.011	0.928095	12.907
seq.10613.33	GOLM2	Q6P4E1	Glucose	BBJ	Biomarker	Biomarker	trans	chr9:133279427:T:C			T	C	0.224	0.276	0.406039	0.013	0.027	0.004	0	0.001	0.031	0.009	0.001	0.033	TRUE	8.12613e-52	241.119					1.65364e-43	0.742198	5.0852e-45	0.0223528	0.235449	10.533
seq.10613.33	GOLM2	Q6P4E1	Hemoglobin	TWB	Biomarker	Protein	trans	chr9:133279427:T:C			T	C	0.224	0.179	0.406039	-0.053	0.027	0.004	0	0	-0.131	0.011	0	0	TRUE	7.02047e-51	241.119					4.59561e-72	2.07817e-29	5.94637e-45	0.0249398	0.97506	39.097	0.97794	44.331
seq.10613.33	GOLM2	Q6P4E1	Hematocrit	TWB	Biomarker	Blood cell	trans	chr9:133279427:T:C			T	C	0.224	0.179	0.406039	-0.052	0.027	0.005	0	0	-0.129	0.012	0	0	TRUE	6.85897e-51	241.119					2.17311e-68	9.82696e-26	7.76298e-45	0.0331711	0.966829	29.147	0.965349	27.859
seq.10613.33	GOLM2	Q6P4E1	HDL cholesterol	TWB	Biomarker	Biomarker	trans	chr11:117200354:C:G			C	G	0.645	0.642	0.163912	0.02	0.023	0.004	0	0	0.125	0.027	0	0	TRUE	7.28472e-12	49.3426					0	0	5.65071e-08	1	4.74215e-10	0	4.71913e-08	0
seq.10613.33	GOLM2	Q6P4E1	HDL cholesterol	BBJ	Biomarker	Biomarker	trans	chr11:117200354:C:G			C	G	0.645	0.594	0.163912	0.018	0.023	0.005	0	0	0.113	0.029	0	0.005	TRUE	9.05685e-12	49.3426					7.18131e-184	1.11358e-176	6.44882e-08	1	9.42829e-10	0	1.1353e-08	0
seq.10613.33	GOLM2	Q6P4E1	Hashimoto's disease	BBJ	Disease	Metabolic	trans	chr9:133279427:T:C			T	C	0.224	0.276	0.406039	-0.22	0.027	0.069	0	0.001	-0.541	0.17	0.001	0.043	TRUE	2.66999e-32	241.119					6.90259e-44	0.309807	4.68621e-44	0.209368	0.480826	2.297
seq.10613.33	GOLM2	Q6P4E1	HbA1c	BBJ	Biomarker	Protein	trans	chr9:133279427:T:C			T	C	0.224	0.278	0.406039	0.017	0.027	0.005	0	0	0.041	0.012	0	0.013	TRUE	1.43966e-50	241.119					9.47711e-44	0.425358	1.83513e-44	0.081379	0.493263	6.061
seq.10613.33	GOLM2	Q6P4E1	Hemoglobin	BBJ	Biomarker	Protein	trans	chr9:133279427:T:C			T	C	0.224	0.277	0.406039	-0.052	0.027	0.003	0	0	-0.129	0.008	0	0	TRUE	1.41837e-51	241.119					1.93226e-91	8.67251e-49	1.21941e-44	0.0528359	0.947164	17.927	0.908919	9.979
seq.10613.33	GOLM2	Q6P4E1	Hematocrit	BBJ	Biomarker	Blood cell	trans	chr9:133279427:T:C			T	C	0.224	0.276	0.406039	-0.052	0.027	0.003	0	0	-0.127	0.009	0	0	TRUE	1.36686e-51	241.119					2.05687e-88	9.23177e-46	1.2498e-44	0.0542026	0.945797	17.449	0.913142	10.513
seq.10613.33	GOLM2	Q6P4E1	Aspartate transaminase	KoGES	Biomarker	Enzyme	trans	chr9:133279427:T:C			T	C	0.224	0.26	0.406039	-0.033	0.027	0.006	0	0	-0.081	0.014	0	0	TRUE	1.99568e-50	241.119					5.5151e-48	2.50008e-05	1.8727e-44	0.0830585	0.916916	11.039	0.922706	11.939
seq.10613.33	GOLM2	Q6P4E1	Blood urea nitrogen	KoGES	Biomarker	Biomarker	trans	chr9:133279427:T:C			T	C	0.224	0.26	0.406039	0.029	0.027	0.006	0	0	0.071	0.014	0	0	TRUE	1.60042e-50	241.119					1.13882e-46	0.000516247	4.988e-45	0.0206537	0.97883	47.392
seq.10613.33	GOLM2	Q6P4E1	Creatinine	KoGES	Biomarker	Biomarker	trans	chr12:89498481:C:T			C	T	0.214	0.17	-0.263578	-0.016	0.028	0.005	0	0.001	0.061	0.019	0.001	0.035	TRUE	3.63471e-21	94.9103					1.78856e-16	0.611876	3.09688e-17	0.10538	0.282744	2.683
seq.10613.33	GOLM2	Q6P4E1	Glucose	KoGES	Biomarker	Biomarker	trans	chr9:133279427:T:C			T	C	0.224	0.26	0.406039	0.042	0.027	0.006	0	0	0.103	0.014	0	0	TRUE	2.52771e-50	241.119					4.33766e-52	1.96633e-09	3.31822e-45	0.0130682	0.986932	75.522	0.986045	70.659
seq.10613.33	GOLM2	Q6P4E1	Hemoglobin	KoGES	Biomarker	Protein	trans	chr9:133279427:T:C			T	C	0.224	0.26	0.406039	-0.069	0.027	0.004	0	0	-0.17	0.011	0	0	TRUE	7.29986e-50	241.119					1.18741e-91	5.38272e-49	3.5665e-45	0.0141959	0.985804	69.443	0.985624	68.56
seq.10613.33	GOLM2	Q6P4E1	HDL cholesterol	KoGES	Biomarker	Biomarker	trans	chr11:117200354:C:G			C	G	0.645	0.64	0.163912	0.028	0.023	0.005	0	0	0.171	0.03	0	0	TRUE	1.02896e-11	49.3426					2.35828e-295	4.17353e-288	5.65055e-08	1	8.57915e-10	0	1.3082e-08	0
seq.10613.33	GOLM2	Q6P4E1	Hematocrit	KoGES	Biomarker	Blood cell	trans	chr9:133279427:T:C			T	C	0.224	0.26	0.406039	-0.06	0.027	0.005	0	0	-0.148	0.013	0	0	TRUE	2.76279e-49	241.119					1.38689e-69	6.28698e-27	3.59444e-45	0.0143228	0.985677	68.819	0.985579	68.342
seq.10613.33	GOLM2	Q6P4E1	HbA1c	KoGES	Biomarker	Protein	trans	chr9:133279427:T:C			T	C	0.224	0.26	0.406039	0.066	0.027	0.008	0	0	0.163	0.019	0	0	TRUE	7.40601e-48	241.119					8.7615e-57	3.97173e-14	2.65735e-45	0.0100663	0.989934	98.341
seq.10613.33	GOLM2	Q6P4E1	LDL cholesterol	KoGES	Biomarker	Biomarker	trans	chr9:133279427:T:C			T	C	0.224	0.26	0.406039	0.08	0.027	0.006	0	0	0.197	0.015	0	0	TRUE	1.14999e-49	241.119					6.71711e-82	3.04497e-39	8.30941e-45	0.0357393	0.964261	26.98	0.966487	28.839
seq.10613.33	GOLM2	Q6P4E1	Hyperlipidemia	KoGES	Disease	Metabolic	trans	chr9:133279427:T:C			T	C	0.224	0.26	0.406039	0.15	0.027	0.021	0	0	0.369	0.052	0	0	TRUE	3.32459e-37	241.119					4.74364e-52	2.15037e-09	3.25298e-45	0.0127718	0.987228	77.297	0.987353	78.072
seq.10613.33	GOLM2	Q6P4E1	Red blood cell count	KoGES	Biomarker	Blood cell	trans	chr9:133279427:T:C			T	C	0.224	0.26	0.406039	-0.073	0.027	0.005	0	0	-0.18	0.014	0	0	TRUE	5.02751e-49	241.119					1.45719e-87	6.60568e-45	2.20597e-43	1	1.6235e-08	0	0.984968	65.525
seq.10613.33	GOLM2	Q6P4E1	Total cholesterol	KoGES	Biomarker	Biomarker	trans	chr9:133279427:T:C			T	C	0.224	0.26	0.406039	0.078	0.027	0.006	0	0	0.192	0.014	0	0	TRUE	1.01583e-49	241.119					6.85802e-80	3.10885e-37	3.9117e-45	0.0157639	0.984236	62.436	0.984784	64.722
seq.10613.33	GOLM2	Q6P4E1	LDL cholesterol	TWB	Biomarker	Biomarker	trans	chr9:133279427:T:C			T	C	0.224	0.179	0.406039	0.087	0.027	0.006	0	0	0.214	0.014	0	0	TRUE	2.54276e-50	241.119					7.10622e-93	3.21348e-50	9.01724e-45	0.0388543	0.961146	24.737	0.958072	22.851
seq.10613.33	GOLM2	Q6P4E1	LDL cholesterol	BBJ	Biomarker	Biomarker	trans	chr9:133279427:T:C			T	C	0.224	0.279	0.406039	0.052	0.027	0.005	0	0	0.127	0.013	0	0	TRUE	3.02454e-50	241.119					7.63493e-61	3.42676e-18	4.99643e-45	0.0204662	0.979534	47.861	0.979968	48.919
seq.10613.33	GOLM2	Q6P4E1	Mean corpuscular hemoglobin concentration	BBJ	Biomarker	Blood cell	trans	chr9:133279427:T:C			T	C	0.224	0.276	0.406039	-0.019	0.027	0.004	0	0	-0.046	0.01	0	0	TRUE	8.26507e-52	241.119					1.38263e-70	6.20562e-28	2.22803e-43	1	3.32883e-26	0	0.902687	9.276
seq.10613.33	GOLM2	Q6P4E1	Mean corpuscular volume	BBJ	Biomarker	Blood cell	trans	chr9:133279427:T:C			T	C	0.224	0.276	0.406039	0.023	0.027	0.004	0	0	0.056	0.01	0	0	TRUE	1.01468e-51	241.119					6.35138e-87	2.85067e-44	2.22803e-43	1	2.90853e-40	0	0.921637	11.761
seq.10613.33	GOLM2	Q6P4E1	Myocardial infarction	BBJ	Disease	Circulatory	trans	chr9:133279427:T:C			T	C	0.224	0.276	0.406039	0.099	0.027	0.015	0	0	0.243	0.037	0	0	TRUE	1.39838e-42	241.119					2.07413e-50	9.30926e-08	1.42332e-44	0.0620066	0.937993	15.127	0.0148594	0.016
seq.10613.33	GOLM2	Q6P4E1	Monocyte	BBJ	Biomarker	Blood cell	trans	chr9:133279427:T:C			T	C	0.224	0.276	0.406039	-0.019	0.027	0.005	0	0	-0.047	0.012	0	0.004	TRUE	3.29327e-51	241.119					2.25838e-45	0.0101362	2.11739e-43	0.950261	0.039603	0.042	0.0398336	0.042
seq.10613.33	GOLM2	Q6P4E1	Milk consumption	BBJ	Lifestyle	Dietary	trans	chr9:133279427:T:C			T	C	0.224	0.277	0.406039	0.047	0.027	0.012	0	0	0.116	0.03	0	0.006	TRUE	1.1569e-51	241.119					2.55537e-44	0.113946	1.53771e-43	0.685276	0.200778	0.293	0.000839503	0.001
seq.10613.33	GOLM2	Q6P4E1	Non-albumin protein	BBJ	Biomarker	Protein	trans	chr9:133279427:T:C			T	C	0.224	0.276	0.406039	0.02	0.027	0.004	0	0	0.049	0.011	0	0	TRUE	1.38561e-51	241.119					1.94071e-45	0.00871042	1.03552e-43	0.463712	0.527577	1.138	0.48726	0.954
seq.10613.33	GOLM2	Q6P4E1	Neutrophil	BBJ	Biomarker	Blood cell	trans	chr9:133279427:T:C			T	C	0.224	0.277	0.406039	-0.025	0.027	0.005	0	0	-0.06	0.013	0	0	TRUE	7.03517e-51	241.119					1.56125e-45	0.0070073	7.05068e-45	0.0297188	0.963274	32.413	0.967564	31.786
seq.10613.33	GOLM2	Q6P4E1	Peripheral arterial disease	BBJ	Disease	Circulatory	trans	chr9:133279427:T:C			T	C	0.224	0.276	0.406039	0.102	0.027	0.025	0	0	0.25	0.063	0	0.003	TRUE	2.12909e-42	241.119					1.32054e-44	0.0592692	6.28997e-45	0.0264024	0.914328	34.63
seq.10613.33	GOLM2	Q6P4E1	Red blood cell count	TWB	Biomarker	Blood cell	trans	chr9:133279427:T:C			T	C	0.224	0.179	0.406039	-0.066	0.027	0.005	0	0	-0.162	0.012	0	0	TRUE	1.05001e-50	241.119					4.8542e-87	2.1951e-44	2.21138e-43	0.999999	1.08258e-06	0	0.984968	65.525
seq.10613.33	GOLM2	Q6P4E1	Red blood cell count	BBJ	Biomarker	Blood cell	trans	chr9:133279427:T:C			T	C	0.224	0.276	0.406039	-0.059	0.027	0.003	0	0	-0.146	0.009	0	0	TRUE	1.86773e-51	241.119					1.19323e-103	5.35553e-61	1.05717e-44	0.0455399	0.95446	20.959	0.958492	23.092
seq.10613.33	GOLM2	Q6P4E1	Stable angina pectoris	BBJ	Disease	Circulatory	trans	chr9:133279427:T:C			T	C	0.224	0.275	0.406039	0.048	0.027	0.013	0	0	0.118	0.033	0	0.011	TRUE	2.27093e-47	241.119					6.24683e-44	0.280375	1.25497e-44	0.0549972	0.664628	12.085
seq.10613.33	GOLM2	Q6P4E1	Total cholesterol	TWB	Biomarker	Biomarker	trans	chr9:133279427:T:C			T	C	0.224	0.179	0.406039	0.094	0.027	0.006	0	0	0.232	0.014	0	0	TRUE	3.64401e-50	241.119					6.19742e-102	2.80252e-59	5.23717e-45	0.0217263	0.978274	45.027	0.977614	43.67
seq.10613.33	GOLM2	Q6P4E1	Total cholesterol	BBJ	Biomarker	Biomarker	trans	chr9:133279427:T:C			T	C	0.224	0.276	0.406039	0.048	0.027	0.004	0	0	0.118	0.01	0	0	TRUE	1.70684e-51	241.119					4.04516e-72	1.81558e-29	8.65414e-45	0.0369159	0.963084	26.089	4.74051e-07	0
seq.10613.33	GOLM2	Q6P4E1	Triglycerides	TWB	Biomarker	Biomarker	trans	chr11:117200354:C:G			C	G	0.645	0.642	0.163912	0.027	0.023	0.005	0	0	0.164	0.028	0	0	TRUE	7.74139e-12	49.3426					0	0	5.65071e-08	1	4.73191e-10	0	3.2033e-10	0
seq.10613.33	GOLM2	Q6P4E1	Triglycerides	BBJ	Biomarker	Biomarker	trans	chr9:133279427:T:C			T	C	0.224	0.277	0.406039	-0.018	0.027	0.004	0	0	-0.045	0.011	0	0.002	TRUE	1.65131e-51	241.119					2.16988e-44	0.0973901	3.68021e-44	0.1637	0.73891	4.514
seq.10613.33	GOLM2	Q6P4E1	White blood cell count	TWB	Biomarker	Blood cell	trans	chr9:133279427:T:C			T	C	0.224	0.179	0.406039	-0.034	0.027	0.006	0	0	-0.083	0.014	0	0	TRUE	4.43528e-51	241.119					3.34143e-48	1.51102e-05	4.20313e-44	0.188445	0.811539	4.306	0.808528	4.223
seq.10613.33	GOLM2	Q6P4E1	White blood cell count	BBJ	Biomarker	Blood cell	trans	chr9:133279427:T:C			T	C	0.224	0.276	0.406039	-0.024	0.027	0.004	0	0	-0.06	0.009	0	0	TRUE	6.07072e-52	241.119					2.12529e-49	9.53887e-07	4.95471e-45	0.0202786	0.97972	48.313	0.979151	46.964
seq.10613.33	GOLM2	Q6P4E1	Serum creatinine	BBJ	Biomarker	Biomarker	trans	chr9:133279427:T:C			T	C	0.224	0.276	0.406039	-0.017	0.027	0.003	0	0	-0.043	0.008	0	0	TRUE	5.90121e-52	241.119					3.93201e-47	0.000176479	1.612e-44	0.0704924	0.929331	13.183	0.934152	14.196
seq.10615.18	MPZ	P25189	Blood urea nitrogen	BBJ	Biomarker	Biomarker	trans	chr2:162215032:TA:T			TA	T	0.872	0.869	0.314405	0.021	0.033	0.005	0	0	0.068	0.016	0	0.002	TRUE	1.62042e-20	89.311					3.2305e-17	0.150729	3.37724e-17	0.156189	0.693082	4.437	0.792533	4.642
seq.10615.18	MPZ	P25189	Creatinine	TWB	Biomarker	Biomarker	trans	chr2:162215032:TA:T			TA	T	0.872	0.867	0.314405	0.031	0.033	0.005	0	0	0.098	0.015	0	0	TRUE	3.40057e-20	89.311					1.60879e-22	7.87855e-07	4.5057e-17	0.219091	0.780908	3.564	0.784577	3.642
seq.10615.18	MPZ	P25189	Diastolic blood pressure	TWB	Physical measurement	Circulatory	trans	chr1:230281918:C:G			C	G	0.487	0.457	-0.295623	-0.015	0.022	0.004	0	0.001	0.049	0.015	0.001	0.03	TRUE	5.0867e-39	180.961					2.31975e-29	0.682612	4.24543e-30	0.124541	0.192847	1.548
seq.10615.18	MPZ	P25189	Height	TWB	Physical measurement	Anthropometric	trans	chr12:104033806:GTA:G			GTA	G	0.226	0.453	0.223711	0.013	0.027	0.004	0	0.001	0.059	0.018	0.001	0.036	TRUE	2.3904e-16	70.6533					3.48567e-11	0.44981	3.67516e-12	0.0464188	0.503771	10.853
seq.10615.18	MPZ	P25189	Height	TWB	Physical measurement	Anthropometric	trans	chr2:162215032:TA:T			TA	T	0.872	0.866	0.314405	0.014	0.033	0.004	0	0.001	0.045	0.014	0.001	0.036	TRUE	3.08162e-20	89.311					1.44069e-16	0.705536	1.11566e-17	0.0541555	0.240309	4.437	0.838407	5.209
seq.10615.18	MPZ	P25189	Herpes infection	BBJ	Disease	Infection	trans	chr2:162215032:TA:T			TA	T	0.872	0.868	0.314405	-0.265	0.033	0.078	0	0.001	-0.842	0.248	0.001	0.023	TRUE	4.50311e-10	89.311					2.17588e-17	0.101505	1.28999e-16	0.601185	0.29731	0.495
seq.10615.18	MPZ	P25189	Creatinine	KoGES	Biomarker	Biomarker	trans	chr2:162215032:TA:T			TA	T	0.872	0.86	0.314405	0.028	0.033	0.005	0	0	0.089	0.017	0	0	TRUE	5.44958e-20	89.311					9.60684e-20	0.000469039	4.41081e-17	0.21378	0.785751	3.676	0.716772	2.533
seq.10615.18	MPZ	P25189	HDL cholesterol	KoGES	Biomarker	Biomarker	trans	chr1:230281918:C:G			C	G	0.487	0.45	-0.295623	-0.019	0.022	0.005	0	0	0.064	0.016	0	0.004	TRUE	1.43579e-38	180.961					3.07119e-37	9.02638e-09	3.40246e-29	1	9.66507e-09	0	0.99843	663.8
seq.10615.18	MPZ	P25189	Hip circumference	KoGES	Physical measurement	Anthropometric	trans	chr2:162215032:TA:T			TA	T	0.872	0.86	0.314405	0.027	0.033	0.007	0	0	0.086	0.024	0	0.012	TRUE	5.43193e-20	89.311					3.6165e-17	0.17657	4.69851e-17	0.228207	0.595223	2.608	0.00478792	0.008
seq.10615.18	MPZ	P25189	Body weight	KoGES	Physical measurement	Anthropometric	trans	chr2:162215032:TA:T			TA	T	0.872	0.86	0.314405	0.026	0.033	0.006	0	0	0.083	0.02	0	0.002	TRUE	5.37185e-20	89.311					7.53781e-18	0.0368022	4.83166e-17	0.234441	0.728757	3.108
seq.10615.18	MPZ	P25189	Platelet count	TWB	Biomarker	Blood cell	trans	chr1:230281918:C:G			C	G	0.487	0.457	-0.295623	-0.015	0.022	0.004	0	0.001	0.051	0.015	0.001	0.02	TRUE	5.1229e-39	180.961					1.25364e-32	0.000368898	3.39699e-29	0.999603	2.84836e-05	0	0.00920533	0.01
seq.10615.18	MPZ	P25189	Systolic blood pressure	TWB	Physical measurement	Circulatory	trans	chr1:230281918:C:G			C	G	0.487	0.457	-0.295623	-0.013	0.022	0.004	0	0.001	0.045	0.014	0.001	0.041	TRUE	5.01868e-39	180.961					2.95787e-29	0.870387	8.73156e-31	0.0254854	0.104128	4.086
seq.10615.18	MPZ	P25189	Uric acids	TWB	Biomarker	Biomarker	trans	chr2:162215032:TA:T			TA	T	0.872	0.867	0.314405	0.035	0.033	0.006	0	0	0.11	0.018	0	0	TRUE	3.51609e-20	89.311					1.8365e-21	8.99371e-06	3.08533e-17	0.149393	0.850598	5.694	0.866255	6.478
seq.10615.18	MPZ	P25189	Uric acids	BBJ	Biomarker	Biomarker	trans	chr2:162215032:TA:T			TA	T	0.872	0.869	0.314405	0.017	0.033	0.005	0	0.001	0.055	0.017	0.001	0.036	TRUE	1.87916e-20	89.311					1.4055e-16	0.655862	2.7467e-17	0.127739	0.216399	1.694
seq.10615.18	MPZ	P25189	Waist circumference	TWB	Physical measurement	Anthropometric	trans	chr2:162215032:TA:T			TA	T	0.872	0.867	0.314405	0.023	0.033	0.006	0	0	0.072	0.02	0	0.014	TRUE	3.20913e-20	89.311					7.30136e-17	0.357562	3.03135e-17	0.147461	0.494977	3.357
seq.10615.18	MPZ	P25189	Body weight	TWB	Physical measurement	Anthropometric	trans	chr2:162215032:TA:T			TA	T	0.872	0.867	0.314405	0.021	0.033	0.006	0	0	0.068	0.018	0	0.005	TRUE	3.18716e-20	89.311					3.91214e-17	0.191585	4.21747e-17	0.205332	0.603083	2.937
seq.10615.18	MPZ	P25189	Serum creatinine	BBJ	Biomarker	Biomarker	trans	chr2:162215032:TA:T			TA	T	0.872	0.869	0.314405	0.024	0.033	0.004	0	0	0.077	0.014	0	0	TRUE	1.63238e-20	89.311					4.09941e-20	0.000191295	2.86006e-17	0.131726	0.868083	6.59	0.888165	7.945
seq.10620.21	MSMB	P08118	Prostate cancer	BBJ	Disease	cancer	cis																					-0.146	0.032	0	0.003	2.34726e-145	9.6389e-08	2.43517e-138	0.999992	7.73989e-06	0	0.999991	115277
seq.10626.116	ST6GALNAC3	Q8NDV1	Allergic conjunctivitis	BBJ	Disease	Eye	trans	chr5:40945295:G:A			G	A	0.907	0.907	0.378712	-0.126	0.038	0.04	0	0.002	-0.332	0.105	0.002	0.047	TRUE	2.01503e-17	97.887					1.61541e-17	0.339694	1.02935e-17	0.215566	0.44474	2.063
seq.10627.87	APLP2	Q06481	Fish consumption	BBJ	Lifestyle	Dietary	trans	chr8:105569300:A:T			A	T	0.617	0.618	0.184637	0.027	0.023	0.008	0	0.001	0.147	0.041	0	0.015	TRUE	2.54396e-15	64.9294					1.50228e-10	0.585072	4.12411e-12	0.0152623	0.399665	26.186
seq.10627.87	APLP2	Q06481	Hemoglobin	BBJ	Biomarker	Protein	trans	chr8:105569300:A:T			A	T	0.617	0.619	0.184637	0.014	0.023	0.003	0	0	0.075	0.017	0	0.001	TRUE	2.24517e-15	64.9294					1.50142e-11	0.0586236	2.42789e-12	0.00761231	0.933764	122.665	0.980801	116.441
seq.10627.87	APLP2	Q06481	Hematocrit	BBJ	Biomarker	Blood cell	trans	chr8:105569300:A:T			A	T	0.617	0.618	0.184637	0.014	0.023	0.003	0	0	0.076	0.017	0	0.001	TRUE	2.24234e-15	64.9294					1.49625e-11	0.0584219	2.62119e-12	0.00836817	0.93321	111.519	0.98017	107.422
seq.10627.87	APLP2	Q06481	Platelet count	KoGES	Biomarker	Blood cell	trans	chr8:105569300:A:T			A	T	0.617	0.62	0.184637	0.046	0.023	0.006	0	0	0.249	0.032	0	0	TRUE	1.41931e-14	64.9294					3.78836e-20	1.4789e-10	1.26696e-12	0.0029519	0.997048	337.765	0.997199	355.982
seq.10627.87	APLP2	Q06481	Platelet count	TWB	Biomarker	Blood cell	trans	chr8:105569300:A:T			A	T	0.617	0.608	0.184637	0.059	0.023	0.005	0	0	0.32	0.025	0	0	TRUE	8.12268e-15	64.9294					6.41742e-44	2.50683e-34	1.3072e-12	0.00311253	0.996887	320.282	0.996983	330.443
seq.10627.87	APLP2	Q06481	Platelet count	BBJ	Biomarker	Blood cell	trans	chr8:105569300:A:T			A	T	0.617	0.618	0.184637	0.027	0.023	0.003	0	0	0.146	0.018	0	0	TRUE	2.59791e-15	64.9294					8.01284e-21	3.12866e-11	1.52102e-12	0.00394681	0.996053	252.369	0.996153	258.928
seq.10627.87	APLP2	Q06481	Red blood cell count	BBJ	Biomarker	Blood cell	trans	chr8:105569300:A:T			A	T	0.617	0.618	0.184637	0.012	0.023	0.003	0	0	0.067	0.017	0	0.005	TRUE	2.21315e-15	64.9294					8.68232e-11	0.339006	4.14443e-12	0.0148899	0.646104	43.392
seq.10627.87	APLP2	Q06481	White blood cell count	TWB	Biomarker	Blood cell	trans	chr8:105569300:A:T			A	T	0.617	0.608	0.184637	0.016	0.023	0.005	0	0.001	0.085	0.027	0.001	0.04	TRUE	3.80548e-15	64.9294					1.94237e-10	0.758745	5.09984e-12	0.0194779	0.221777	11.386
seq.10627.87	APLP2	Q06481	White blood cell count	BBJ	Biomarker	Blood cell	trans	chr8:105569300:A:T			A	T	0.617	0.618	0.184637	0.016	0.023	0.003	0	0	0.088	0.019	0	0	TRUE	2.26209e-15	64.9294					3.93908e-12	0.0153804	2.64204e-12	0.00836347	0.976256	116.729
seq.10647.18	ASCC1	Q8N9N2	Albumin/Globulin ratio	BBJ	Biomarker	Protein	trans	chr2:21029662:G:A			G	A	0.878	0.877	-0.421379	-0.018	0.033	0.006	0	0.002	0.043	0.014	0.002	0.049	TRUE	2.40181e-34	156.548					2.02183e-30	0.758758	7.63547e-32	0.0282285	0.213014	7.546
seq.10647.18	ASCC1	Q8N9N2	Albumin	TWB	Biomarker	Protein	trans	chr2:21029662:G:A			G	A	0.878	0.859	-0.421379	-0.021	0.033	0.006	0	0.001	0.049	0.015	0.001	0.036	TRUE	4.74822e-34	156.548					1.72282e-30	0.647486	2.01687e-31	0.0752453	0.277268	3.685
seq.10647.18	ASCC1	Q8N9N2	Albumin	BBJ	Biomarker	Protein	trans	chr2:21029662:G:A			G	A	0.878	0.877	-0.421379	-0.023	0.033	0.006	0	0	0.054	0.014	0	0.003	TRUE	2.33943e-34	156.548					3.86216e-31	0.14494	1.15456e-31	0.0417019	0.813358	19.504
seq.10647.18	ASCC1	Q8N9N2	Vasodilators used in cardiac diseases	BBJ	Medication	Drug	trans	chr2:21029662:G:A			G	A	0.878	0.877	-0.421379	0.084	0.033	0.018	0	0	-0.199	0.044	0	0	TRUE	7.27942e-30	156.548					1.71801e-32	0.00644737	2.46159e-31	0.0905731	0.90298	9.97	0.0227239	0.067
seq.10647.18	ASCC1	Q8N9N2	HMG CoA reductase inhibitors	BBJ	Medication	Drug	trans	chr2:21029662:G:A			G	A	0.878	0.877	-0.421379	0.199	0.033	0.014	0	0	-0.472	0.034	0	0	TRUE	8.92982e-24	156.548					1.20405e-101	4.51858e-72	2.66466e-30	1	8.36634e-32	0	0.999999	1.97389e+06
seq.10647.18	ASCC1	Q8N9N2	Coronary artery disease	BBJ	Disease	Circulatory	trans	chr2:21029662:G:A			G	A	0.878	0.877	-0.421379	0.085	0.033	0.015	0	0	-0.203	0.035	0	0	TRUE	9.16869e-30	156.548					2.64718e-46	9.93439e-17	2.66466e-30	1	4.99261e-12	0	1.81859e-06	0
seq.10647.18	ASCC1	Q8N9N2	Hemoglobin	BBJ	Biomarker	Protein	trans	chr2:21029662:G:A			G	A	0.878	0.878	-0.421379	-0.015	0.033	0.005	0	0.002	0.035	0.011	0.001	0.044	TRUE	1.34487e-34	156.548					1.28088e-30	0.480692	1.02671e-30	0.385039	0.134269	0.349	0.116265	0.317
seq.10647.18	ASCC1	Q8N9N2	Hematocrit	BBJ	Biomarker	Blood cell	trans	chr2:21029662:G:A			G	A	0.878	0.878	-0.421379	-0.017	0.033	0.005	0	0	0.04	0.011	0	0.017	TRUE	1.34817e-34	156.548					1.35713e-30	0.509306	1.6686e-31	0.0617618	0.428932	6.945	0.317138	4.201
seq.10647.18	ASCC1	Q8N9N2	Alanine aminotransferase	KoGES	Biomarker	Enzyme	trans	chr2:21029662:G:A			G	A	0.878	0.88	-0.421379	-0.028	0.033	0.008	0	0	0.066	0.018	0	0.011	TRUE	1.27892e-33	156.548					8.67267e-31	0.325027	9.27627e-32	0.0334818	0.641492	19.159
seq.10647.18	ASCC1	Q8N9N2	LDL cholesterol	KoGES	Biomarker	Biomarker	trans	chr2:21029662:G:A			G	A	0.878	0.88	-0.421379	0.097	0.033	0.008	0	0	-0.23	0.019	0	0	TRUE	4.53994e-33	156.548					2.26573e-60	8.49131e-31	1.66407e-32	0.00424493	0.995755	234.575	0.991593	117.949
seq.10647.18	ASCC1	Q8N9N2	Hyperlipidemia	KoGES	Disease	Metabolic	trans	chr2:21029662:G:A			G	A	0.878	0.88	-0.421379	0.14	0.033	0.028	0	0	-0.332	0.066	0	0	TRUE	4.33964e-26	156.548					5.48133e-35	2.05424e-05	2.58809e-30	0.969881	0.0300982	0.031	0.0345861	0.036
seq.10647.18	ASCC1	Q8N9N2	Total cholesterol	KoGES	Biomarker	Biomarker	trans	chr2:21029662:G:A			G	A	0.878	0.88	-0.421379	0.11	0.033	0.008	0	0	-0.261	0.019	0	0	TRUE	6.84759e-33	156.548					1.02126e-69	3.82738e-40	7.30589e-32	0.0254312	0.974569	38.322	0.111819	0.126
seq.10647.18	ASCC1	Q8N9N2	Triglycerides	KoGES	Biomarker	Biomarker	trans	chr2:21029662:G:A			G	A	0.878	0.88	-0.421379	0.061	0.033	0.008	0	0	-0.145	0.018	0	0	TRUE	1.85685e-33	156.548					2.58582e-41	9.69089e-12	5.7741e-33	0.000164293	0.999836	6085.68	0.999799	4975.39
seq.10647.18	ASCC1	Q8N9N2	LDL cholesterol	TWB	Biomarker	Biomarker	trans	chr2:21029662:G:A			G	A	0.878	0.859	-0.421379	0.128	0.033	0.006	0	0	-0.303	0.015	0	0	TRUE	8.41835e-33	156.548					8.9515e-112	3.36424e-82	1.02988e-32	0.00187434	0.998126	532.522	0.995862	240.652
seq.10647.18	ASCC1	Q8N9N2	LDL cholesterol	BBJ	Biomarker	Biomarker	trans	chr2:21029662:G:A			G	A	0.878	0.88	-0.421379	0.084	0.033	0.007	0	0	-0.2	0.017	0	0	TRUE	3.06552e-33	156.548					4.35027e-95	1.63258e-65	2.66466e-30	1	6.21566e-32	0	2.79249e-07	0
seq.10647.18	ASCC1	Q8N9N2	Myocardial infarction	BBJ	Disease	Circulatory	trans	chr2:21029662:G:A			G	A	0.878	0.877	-0.421379	0.116	0.033	0.02	0	0	-0.275	0.048	0	0	TRUE	5.0442e-28	156.548					5.29391e-43	1.98671e-13	2.66466e-30	1	8.51301e-09	0	0.00733719	0.007
seq.10647.18	ASCC1	Q8N9N2	Red blood cell count	BBJ	Biomarker	Blood cell	trans	chr2:21029662:G:A			G	A	0.878	0.877	-0.421379	-0.019	0.033	0.005	0	0	0.045	0.011	0	0.003	TRUE	1.35814e-34	156.548					4.24301e-31	0.159232	3.27403e-32	0.0106266	0.830141	78.119
seq.10647.18	ASCC1	Q8N9N2	Stable angina pectoris	BBJ	Disease	Circulatory	trans	chr2:21029662:G:A			G	A	0.878	0.876	-0.421379	0.059	0.033	0.018	0	0.001	-0.14	0.043	0.001	0.033	TRUE	3.32684e-31	156.548					2.34298e-34	8.79277e-05	2.66421e-30	0.99983	8.15867e-05	0	0.000581366	0.001
seq.10647.18	ASCC1	Q8N9N2	Type 2 diabetes	BBJ	Disease	Metabolic	trans	chr2:21029662:G:A			G	A	0.878	0.877	-0.421379	-0.05	0.033	0.014	0	0	0.118	0.033	0	0.014	TRUE	8.42448e-32	156.548					8.74963e-31	0.328358	1.2782e-31	0.0467186	0.624924	13.376
seq.10647.18	ASCC1	Q8N9N2	Total cholesterol	TWB	Biomarker	Biomarker	trans	chr2:21029662:G:A			G	A	0.878	0.859	-0.421379	0.133	0.033	0.006	0	0	-0.316	0.015	0	0	TRUE	1.07506e-32	156.548					7.07752e-120	2.65994e-90	6.31762e-33	0.000375096	0.999625	2664.99	0.999951	20254.5
seq.10647.18	ASCC1	Q8N9N2	Total cholesterol	BBJ	Biomarker	Biomarker	trans	chr2:21029662:G:A			G	A	0.878	0.878	-0.421379	0.069	0.033	0.005	0	0	-0.164	0.013	0	0	TRUE	3.57205e-34	156.548					8.66322e-85	3.25115e-55	2.66466e-30	1	6.32771e-23	0	0.999987	74538.8
seq.10647.18	ASCC1	Q8N9N2	Triglycerides	TWB	Biomarker	Biomarker	trans	chr2:21029662:G:A			G	A	0.878	0.859	-0.421379	0.058	0.033	0.006	0	0	-0.137	0.015	0	0	TRUE	8.08957e-34	156.548					4.00014e-49	1.50337e-19	2.65917e-30	0.999391	0.000608742	0.001	0.999803	5076.57
seq.10647.18	ASCC1	Q8N9N2	Triglycerides	BBJ	Biomarker	Biomarker	trans	chr2:21029662:G:A			G	A	0.878	0.878	-0.421379	0.022	0.033	0.006	0	0	-0.051	0.014	0	0.015	TRUE	2.80325e-34	156.548					4.99553e-37	1.87473e-07	2.66466e-30	1	2.08413e-07	0	0.000669806	0.001
seq.10647.18	ASCC1	Q8N9N2	Unstable angina pectoris	BBJ	Disease	Circulatory	trans	chr2:21029662:G:A			G	A	0.878	0.876	-0.421379	0.108	0.033	0.029	0	0	-0.257	0.07	0	0.009	TRUE	2.27219e-28	156.548					3.61041e-31	0.135492	2.77478e-31	0.102609	0.761899	7.425	0.113399	1.135
seq.10647.18	ASCC1	Q8N9N2	Waist-to-Hip ratio	TWB	Physical measurement	Anthropometric	trans	chr2:21029662:G:A			G	A	0.878	0.859	-0.421379	-0.019	0.033	0.006	0	0.001	0.046	0.014	0.001	0.041	TRUE	4.70523e-34	156.548					1.89785e-30	0.71327	5.44655e-32	0.0199361	0.266794	13.382
seq.10666.7	GNPTG	Q9UJJ9	Agents acting on the renin-angiotensin system	BBJ	Medication	Drug	cis	chr16:1362296:G:A			G	A	0.994	0.996	2.42698	-0.233	0.146	0.069	0	0.001	-0.096	0.028	0.001	0.026	TRUE	1.25441e-65	324.8					6.23336e-28	0.272655	4.89882e-29	0.0200134	0.707332	35.343
seq.10666.7	GNPTG	Q9UJJ9	Unstable angina pectoris	BBJ	Disease	Circulatory	cis	chr16:1362296:G:A			G	A	0.994	0.996	2.42698	-0.587	0.146	0.166	0	0	-0.242	0.069	0	0.016	TRUE	4.3032e-60	324.8					9.55026e-28	0.41774	1.43002e-28	0.0615092	0.520751	8.466
seq.10670.26	SEMA3E	O15041	Diastolic blood pressure	TWB	Physical measurement	Circulatory	cis	chr7:83431430:T:C			T	C	0.153	0.137	0.456341	-0.024	0.033	0.007	0	0	-0.054	0.015	0	0.012	TRUE	4.4933e-48	225.786					5.63244e-36	0.182005	6.62847e-36	0.21298	0.605015	2.841
seq.10677.9	NDUFB4	O95168	Albumin	TWB	Biomarker	Protein	trans	chr1:196651787:C:T			C	T	0.462	0.453	0.176646	0.021	0.022	0.004	0	0	0.118	0.024	0	0	TRUE	1.31877e-14	62.4465					2.13811e-12	0.00266254	2.18598e-10	0.270762	0.726575	2.683
seq.10677.9	NDUFB4	O95168	Albumin	TWB	Biomarker	Protein	trans	chr17:28376663:T:A			T	A	0.289	0.283	-0.379533	0.016	0.024	0.005	0	0.001	-0.043	0.013	0.001	0.038	TRUE	8.65996e-53	249.174					8.72988e-48	0.678779	1.55021e-48	0.120132	0.20109	1.674
seq.10677.9	NDUFB4	O95168	Aspartate transaminase	BBJ	Biomarker	Enzyme	trans	chr1:196651787:C:T			C	T	0.462	0.486	0.176646	-0.012	0.022	0.003	0	0	-0.069	0.02	0	0.015	TRUE	7.60281e-15	62.4465					4.77402e-10	0.589883	3.85567e-11	0.0469147	0.363202	7.742
seq.10677.9	NDUFB4	O95168	Albumin	BBJ	Biomarker	Protein	trans	chr17:28376663:T:A			T	A	0.289	0.235	-0.379533	0.017	0.024	0.004	0	0	-0.046	0.012	0	0.004	TRUE	2.81223e-53	249.174					2.60344e-48	0.201483	9.28399e-49	0.0703934	0.728124	10.344
seq.10677.9	NDUFB4	O95168	HMG CoA reductase inhibitors	BBJ	Medication	Drug	trans	chr17:28376663:T:A			T	A	0.289	0.235	-0.379533	-0.047	0.024	0.011	0	0	0.124	0.029	0	0.001	TRUE	2.35024e-49	249.174					2.34057e-49	0.0181139	4.91206e-48	0.378943	0.602943	1.591	0.702576	2.414
seq.10677.9	NDUFB4	O95168	Cervical cancer	BBJ	Disease	cancer	trans	chr1:196651787:C:T			C	T	0.462	0.485	0.176646	-0.157	0.022	0.046	0	0.001	-0.886	0.26	0.001	0.022	TRUE	5.49045e-07	62.4465					1.97629e-10	0.244192	5.91662e-11	0.0717382	0.68407	9.536
seq.10677.9	NDUFB4	O95168	Diastolic blood pressure	TWB	Physical measurement	Circulatory	trans	chr17:28376663:T:A			T	A	0.289	0.283	-0.379533	0.017	0.024	0.005	0	0.001	-0.045	0.013	0.001	0.022	TRUE	8.75334e-53	249.174					7.39503e-48	0.57499	1.22844e-48	0.0948548	0.330155	3.481
seq.10677.9	NDUFB4	O95168	Height	TWB	Physical measurement	Anthropometric	trans	chr17:28376663:T:A			T	A	0.289	0.283	-0.379533	-0.015	0.024	0.003	0	0	0.039	0.009	0	0.001	TRUE	8.5137e-53	249.174					4.55018e-49	0.0353792	6.18154e-49	0.0462268	0.918394	19.867
seq.10677.9	NDUFB4	O95168	Hemoglobin	BBJ	Biomarker	Protein	trans	chr17:28376663:T:A			T	A	0.289	0.235	-0.379533	0.014	0.024	0.004	0	0	-0.037	0.01	0	0.005	TRUE	1.22279e-53	249.174					3.62776e-48	0.280755	4.91917e-49	0.0367048	0.68254	18.595
seq.10677.9	NDUFB4	O95168	Hematocrit	BBJ	Biomarker	Blood cell	trans	chr17:28376663:T:A			T	A	0.289	0.235	-0.379533	0.014	0.024	0.004	0	0	-0.036	0.01	0	0.009	TRUE	1.20444e-53	249.174					5.60476e-48	0.433757	7.07745e-49	0.0537481	0.512495	9.535
seq.10677.9	NDUFB4	O95168	LDL cholesterol	KoGES	Biomarker	Biomarker	trans	chr1:196651787:C:T			C	T	0.462	0.5	0.176646	-0.027	0.022	0.005	0	0	-0.153	0.03	0	0	TRUE	2.00266e-14	62.4465					2.83555e-15	3.53013e-06	7.99171e-10	0.994921	0.00507514	0.005	0.148377	0.174
seq.10677.9	NDUFB4	O95168	LDL cholesterol	KoGES	Biomarker	Biomarker	trans	chr17:28376663:T:A			T	A	0.289	0.25	-0.379533	-0.041	0.024	0.006	0	0	0.108	0.016	0	0	TRUE	5.4547e-52	249.174					1.29725e-55	1.01094e-08	6.32004e-49	0.0473464	0.952654	20.121	0.93361	14.063
seq.10677.9	NDUFB4	O95168	Systolic blood pressure	KoGES	Physical measurement	Anthropometric	trans	chr17:28376663:T:A			T	A	0.289	0.25	-0.379533	0.018	0.024	0.006	0	0.002	-0.047	0.015	0.002	0.047	TRUE	3.35246e-52	249.174					1.00055e-47	0.779721	2.49922e-49	0.0190739	0.201205	10.549
seq.10677.9	NDUFB4	O95168	Total cholesterol	KoGES	Biomarker	Biomarker	trans	chr1:196651787:C:T			C	T	0.462	0.5	0.176646	-0.023	0.022	0.005	0	0	-0.13	0.03	0	0.001	TRUE	1.90267e-14	62.4465					9.72493e-13	0.00121071	7.81569e-10	0.972966	0.0258231	0.027	0.03237	0.395
seq.10677.9	NDUFB4	O95168	Total cholesterol	KoGES	Biomarker	Biomarker	trans	chr17:28376663:T:A			T	A	0.289	0.25	-0.379533	-0.028	0.024	0.006	0	0	0.074	0.016	0	0	TRUE	3.92903e-52	249.174					4.39547e-50	0.00342536	3.39015e-48	0.262725	0.73385	2.793	0.708909	2.447
seq.10677.9	NDUFB4	O95168	LDL cholesterol	TWB	Biomarker	Biomarker	trans	chr1:196651787:C:T			C	T	0.462	0.453	0.176646	-0.014	0.022	0.004	0	0.001	-0.081	0.025	0.001	0.031	TRUE	1.24803e-14	62.4465					1.5744e-13	0.000196056	8.00561e-10	0.996916	0.00288828	0.003	0.0391306	0.042
seq.10677.9	NDUFB4	O95168	LDL cholesterol	TWB	Biomarker	Biomarker	trans	chr17:28376663:T:A			T	A	0.289	0.283	-0.379533	-0.03	0.024	0.005	0	0	0.078	0.014	0	0	TRUE	1.09467e-52	249.174					3.87503e-52	3.01297e-05	9.96288e-49	0.0756162	0.924354	12.224	0.931142	13.524
seq.10677.9	NDUFB4	O95168	LDL cholesterol	BBJ	Biomarker	Biomarker	trans	chr17:28376663:T:A			T	A	0.289	0.234	-0.379533	-0.031	0.024	0.006	0	0	0.083	0.015	0	0	TRUE	3.95922e-52	249.174					8.85645e-52	6.85409e-05	3.1912e-48	0.245461	0.75447	3.074	0.690063	2.227
seq.10677.9	NDUFB4	O95168	Mean arterial pressure	BBJ	Physical measurement	Anthropometric	trans	chr17:28376663:T:A			T	A	0.289	0.236	-0.379533	0.014	0.024	0.004	0	0.001	-0.036	0.011	0.001	0.023	TRUE	1.4082e-53	249.174					8.58489e-48	0.664393	4.89844e-49	0.0373129	0.298294	7.994
seq.10677.9	NDUFB4	O95168	Non-albumin protein	BBJ	Biomarker	Protein	trans	chr1:196651787:C:T			C	T	0.462	0.484	0.176646	0.013	0.022	0.004	0	0.001	0.076	0.022	0.001	0.021	TRUE	9.50513e-15	62.4465					4.02003e-10	0.49672	2.1455e-10	0.264623	0.238657	0.902
seq.10677.9	NDUFB4	O95168	Red blood cell count	BBJ	Biomarker	Blood cell	trans	chr17:28376663:T:A			T	A	0.289	0.235	-0.379533	0.014	0.024	0.004	0	0	-0.037	0.01	0	0.006	TRUE	1.19802e-53	249.174					4.39888e-48	0.340433	4.62187e-49	0.034519	0.625048	18.107
seq.10677.9	NDUFB4	O95168	Systolic blood pressure	TWB	Physical measurement	Circulatory	trans	chr17:28376663:T:A			T	A	0.289	0.283	-0.379533	0.017	0.024	0.005	0	0	-0.045	0.013	0	0.014	TRUE	8.73682e-53	249.174					6.51076e-48	0.506234	6.91729e-49	0.0529026	0.440863	8.333
seq.10677.9	NDUFB4	O95168	Systolic blood pressure	BBJ	Physical measurement	Anthropometric	trans	chr17:28376663:T:A			T	A	0.289	0.236	-0.379533	0.015	0.024	0.004	0	0	-0.039	0.01	0	0.008	TRUE	1.42181e-53	249.174					4.90764e-48	0.379807	6.88482e-49	0.0521462	0.568047	10.893
seq.10677.9	NDUFB4	O95168	Total cholesterol	TWB	Biomarker	Biomarker	trans	chr17:28376663:T:A			T	A	0.289	0.283	-0.379533	-0.019	0.024	0.005	0	0	0.051	0.013	0	0.007	TRUE	9.03611e-53	249.174					3.69729e-48	0.287477	7.50235e-49	0.0570224	0.6555	11.495
seq.10677.9	NDUFB4	O95168	Triglycerides	BBJ	Biomarker	Biomarker	trans	chr17:28376663:T:A			T	A	0.289	0.234	-0.379533	0.018	0.024	0.005	0	0	-0.046	0.012	0	0.008	TRUE	3.79552e-53	249.174					4.93328e-48	0.381791	5.28384e-49	0.0397352	0.578474	14.558
seq.10677.9	NDUFB4	O95168	Total protein	BBJ	Biomarker	Protein	trans	chr1:196651787:C:T			C	T	0.462	0.485	0.176646	0.016	0.022	0.004	0	0	0.09	0.021	0	0.001	TRUE	8.60308e-15	62.4465					3.14278e-11	0.0388325	4.58888e-10	0.566217	0.394951	0.698
seq.10677.9	NDUFB4	O95168	White blood cell count	BBJ	Biomarker	Blood cell	trans	chr17:28376663:T:A			T	A	0.289	0.235	-0.379533	0.014	0.024	0.004	0	0.001	-0.036	0.011	0.001	0.022	TRUE	1.17372e-53	249.174					8.24816e-48	0.638333	4.79009e-49	0.0364204	0.325247	8.93
seq.10677.9	NDUFB4	O95168	Microalbumin urine	TWB	Biomarker	Biomarker	trans	chr17:28376663:T:A			T	A	0.289	0.283	-0.379533	0.018	0.024	0.006	0	0.001	-0.049	0.015	0.001	0.031	TRUE	8.91355e-53	249.174					7.63392e-48	0.593564	1.66748e-48	0.129098	0.277339	2.148
seq.10708.3	GNRH2	O43555	Systolic blood pressure	BBJ	Physical measurement	Anthropometric	cis	chr20:3044461:C:T			C	T	0.602	0.709	0.225335	-0.012	0.022	0.004	0	0.001	-0.052	0.016	0.001	0.04	TRUE	1.63626e-22	98.8014					4.01459e-18	0.81035	1.17024e-19	0.0232887	0.166361	7.143
seq.10714.7	ACE	P12821	Albumin/Globulin ratio	BBJ	Biomarker	Protein	trans	chr9:133271182:T:C			T	C	0.224	0.276	-0.443481	-0.026	0.026	0.004	0	0	0.06	0.01	0	0	TRUE	1.62258e-61	290.595					4.85393e-63	3.37515e-06	2.27343e-59	0.0138358	0.986161	71.276	0.985743	69.148
seq.10714.7	ACE	P12821	Autoimmune disease	BBJ	Disease	Blood-related	trans	chr9:133271182:T:C			T	C	0.224	0.276	-0.443481	-0.076	0.026	0.021	0	0	0.172	0.047	0	0.011	TRUE	3.95462e-54	290.595					2.68188e-58	0.186483	5.68107e-59	0.0379518	0.775565	20.436
seq.10714.7	ACE	P12821	Albumin	TWB	Biomarker	Protein	trans	chr9:133271182:T:C			T	C	0.224	0.182	-0.443481	-0.024	0.026	0.006	0	0	0.055	0.012	0	0.001	TRUE	4.85228e-61	290.595					2.65075e-70	1.86146e-13	1.42401e-57	1	5.85683e-12	0	0.9552	21.322
seq.10714.7	ACE	P12821	Alkaline phosphatase	BBJ	Biomarker	Enzyme	trans	chr9:133271182:T:C			T	C	0.224	0.276	-0.443481	-0.297	0.026	0.004	0	0	0.67	0.01	0	0	TRUE	6.64664e-47	290.595					0	0	2.46987e-59	0.0152045	0.984796	64.77	0.994879	194.276
seq.10714.7	ACE	P12821	Aspartate aminotransferase	TWB	Biomarker	Enzyme	trans	chr9:133271182:T:C			T	C	0.224	0.182	-0.443481	-0.038	0.026	0.006	0	0	0.086	0.013	0	0	TRUE	6.3421e-61	290.595					3.30958e-65	2.32412e-08	3.26531e-59	0.0209723	0.979028	46.682	0.978594	45.716
seq.10714.7	ACE	P12821	Aspartate transaminase	BBJ	Biomarker	Enzyme	trans	chr9:133271182:T:C			T	C	0.224	0.276	-0.443481	-0.014	0.026	0.004	0	0	0.032	0.009	0	0.01	TRUE	5.0006e-62	290.595					6.18179e-58	0.429847	6.01449e-59	0.0407626	0.52939	12.987
seq.10714.7	ACE	P12821	Albumin	BBJ	Biomarker	Protein	trans	chr9:133271182:T:C			T	C	0.224	0.276	-0.443481	-0.021	0.026	0.004	0	0	0.048	0.009	0	0	TRUE	1.32182e-61	290.595					1.91182e-60	0.00132937	4.66933e-58	0.323328	0.675343	2.089	0.968519	30.765
seq.10714.7	ACE	P12821	Blood urea nitrogen	TWB	Biomarker	Biomarker	trans	chr9:133271182:T:C			T	C	0.224	0.182	-0.443481	0.022	0.026	0.005	0	0	-0.049	0.012	0	0.002	TRUE	4.69772e-61	290.595					1.45166e-58	0.101941	9.30014e-59	0.0636405	0.834418	13.111
seq.10714.7	ACE	P12821	Blood urea nitrogen	BBJ	Biomarker	Biomarker	trans	chr9:133271182:T:C			T	C	0.224	0.276	-0.443481	0.016	0.026	0.004	0	0	-0.035	0.008	0	0.002	TRUE	5.24233e-62	290.595					8.24823e-60	0.00573535	1.37302e-57	0.954639	0.0396258	0.042	0.902063	9.216
seq.10714.7	ACE	P12821	Diuretics	BBJ	Medication	Drug	trans	chr9:133271182:T:C			T	C	0.224	0.276	-0.443481	0.039	0.026	0.012	0	0.001	-0.089	0.027	0.001	0.028	TRUE	5.37428e-58	290.595					7.71361e-58	0.536361	6.6749e-59	0.0455773	0.418062	9.173
seq.10714.7	ACE	P12821	HMG CoA reductase inhibitors	BBJ	Medication	Drug	trans	chr9:133271182:T:C			T	C	0.224	0.276	-0.443481	0.092	0.026	0.01	0	0	-0.208	0.023	0	0	TRUE	1.80034e-52	290.595					2.21922e-72	1.54312e-15	2.80519e-59	0.0175408	0.982459	56.01	0.982469	56.041
seq.10714.7	ACE	P12821	Coronary artery disease	BBJ	Disease	Circulatory	trans	chr9:133271182:T:C			T	C	0.224	0.276	-0.443481	0.066	0.026	0.011	0	0	-0.149	0.025	0	0	TRUE	3.49663e-55	290.595					6.39794e-63	4.44876e-06	3.36313e-59	0.0214281	0.978567	45.667
seq.10714.7	ACE	P12821	Chronic heart failure	BBJ	Disease	Circulatory	trans	chr9:133271182:T:C			T	C	0.224	0.276	-0.443481	0.059	0.026	0.016	0	0	-0.133	0.037	0	0.012	TRUE	6.69432e-56	290.595					3.73349e-58	0.259606	6.3969e-59	0.0430858	0.697308	16.184
seq.10714.7	ACE	P12821	Gamma-glutamyl transferase	TWB	Biomarker	Enzyme	trans	chr9:133271182:T:C			T	C	0.224	0.182	-0.443481	0.019	0.026	0.005	0	0.001	-0.042	0.012	0.001	0.018	TRUE	4.50936e-61	290.595					1.85511e-58	0.130274	1.08992e-57	0.765177	0.10455	0.137	0.105206	0.122
seq.10714.7	ACE	P12821	Gamma-glutamyl transpeptidase	BBJ	Biomarker	Enzyme	trans	chr9:133271182:T:C			T	C	0.224	0.276	-0.443481	0.016	0.026	0.004	0	0	-0.036	0.009	0	0.002	TRUE	7.94589e-62	290.595					1.59431e-58	0.110859	4.04482e-59	0.0263999	0.862741	32.68
seq.10714.7	ACE	P12821	Gastric cancer	BBJ	Disease	cancer	trans	chr9:133271182:T:C			T	C	0.224	0.276	-0.443481	0.091	0.026	0.019	0	0	-0.206	0.042	0	0	TRUE	1.77593e-52	290.595					2.56984e-60	0.00178692	6.993e-59	0.0467224	0.951491	20.365	0.956034	21.745
seq.10714.7	ACE	P12821	Glucose	BBJ	Biomarker	Biomarker	trans	chr9:133271182:T:C			T	C	0.224	0.276	-0.443481	0.012	0.026	0.004	0	0.001	-0.028	0.009	0.001	0.043	TRUE	7.64056e-62	290.595					1.10042e-57	0.765167	3.57277e-59	0.0244222	0.210411	8.616
seq.10714.7	ACE	P12821	Hemoglobin	TWB	Biomarker	Protein	trans	chr9:133271182:T:C			T	C	0.224	0.182	-0.443481	-0.054	0.026	0.004	0	0	0.121	0.01	0	0	TRUE	9.70184e-61	290.595					2.02073e-86	1.41904e-29	2.59315e-59	0.0162426	0.983757	60.566	0.98167	53.557
seq.10714.7	ACE	P12821	Hematocrit	TWB	Biomarker	Blood cell	trans	chr9:133271182:T:C			T	C	0.224	0.182	-0.443481	-0.053	0.026	0.005	0	0	0.119	0.011	0	0	TRUE	9.4298e-61	290.595					1.18645e-82	8.33174e-26	4.20521e-59	0.0275858	0.972414	35.251	0.966195	28.581
seq.10714.7	ACE	P12821	Height	TWB	Physical measurement	Anthropometric	cis	chr17:63496400:T:C			T	C	0.391	0.376	0.574499	0.01	0.023	0.003	0	0.001	0.017	0.005	0.001	0.036	TRUE	2.02201e-147	739.417					9.13266e-151	1.44737e-20	6.30983e-131	1	3.637e-21	0	2.17639e-213	0
seq.10714.7	ACE	P12821	Hashimoto's disease	BBJ	Disease	Metabolic	trans	chr9:133271182:T:C			T	C	0.224	0.276	-0.443481	-0.222	0.026	0.069	0	0.001	0.5	0.156	0.001	0.04	TRUE	4.41786e-40	290.595					4.3852e-58	0.304922	3.02942e-58	0.209678	0.485401	2.315
seq.10714.7	ACE	P12821	HbA1c	TWB	Biomarker	Protein	trans	chr9:133271182:T:C			T	C	0.224	0.182	-0.443481	0.019	0.026	0.005	0	0.001	-0.042	0.012	0.001	0.02	TRUE	4.51514e-61	290.595					8.18517e-58	0.574796	8.59924e-59	0.0596562	0.365548	6.128
seq.10714.7	ACE	P12821	HbA1c	BBJ	Biomarker	Protein	trans	chr9:133271182:T:C			T	C	0.224	0.277	-0.443481	0.017	0.026	0.005	0	0	-0.038	0.011	0	0.013	TRUE	2.401e-60	290.595					6.01291e-58	0.418104	1.17793e-58	0.0809047	0.500992	6.192
seq.10714.7	ACE	P12821	Hemoglobin	BBJ	Biomarker	Protein	trans	chr9:133271182:T:C			T	C	0.224	0.276	-0.443481	-0.053	0.026	0.003	0	0	0.119	0.008	0	0	TRUE	1.38717e-61	290.595					2.63302e-106	1.83085e-49	1.65895e-59	0.00955454	0.990445	103.662	0.940317	15.755
seq.10714.7	ACE	P12821	Hematocrit	BBJ	Biomarker	Blood cell	trans	chr9:133271182:T:C			T	C	0.224	0.276	-0.443481	-0.052	0.026	0.003	0	0	0.118	0.008	0	0	TRUE	1.33344e-61	290.595					2.64892e-103	1.84191e-46	1.60692e-59	0.00919202	0.990808	107.79	0.937407	14.976
seq.10714.7	ACE	P12821	Aspartate transaminase	KoGES	Biomarker	Enzyme	trans	chr9:133271182:T:C			T	C	0.224	0.26	-0.443481	-0.033	0.026	0.006	0	0	0.074	0.013	0	0	TRUE	3.44862e-60	290.595					3.54808e-62	2.50253e-05	1.20331e-58	0.083038	0.916937	11.042	0.922706	11.939
seq.10714.7	ACE	P12821	Blood urea nitrogen	KoGES	Biomarker	Biomarker	trans	chr9:133271182:T:C			T	C	0.224	0.26	-0.443481	0.029	0.026	0.005	0	0	-0.065	0.012	0	0	TRUE	2.67071e-60	290.595					6.78197e-61	0.000478347	2.96962e-59	0.0189843	0.980537	51.65	0.979854	49.286
seq.10714.7	ACE	P12821	Glucose	KoGES	Biomarker	Biomarker	trans	chr9:133271182:T:C			T	C	0.224	0.26	-0.443481	0.041	0.026	0.006	0	0	-0.092	0.013	0	0	TRUE	4.32509e-60	290.595					4.1634e-66	2.93653e-09	3.18015e-59	0.0204712	0.979529	47.849	0.980613	50.58
seq.10714.7	ACE	P12821	Hemoglobin	KoGES	Biomarker	Protein	trans	chr9:133271182:T:C			T	C	0.224	0.26	-0.443481	-0.069	0.026	0.004	0	0	0.156	0.01	0	0	TRUE	1.4277e-59	290.595					8.23003e-106	5.80481e-49	2.46988e-59	0.0154515	0.984549	63.719	0.986053	70.703
seq.10714.7	ACE	P12821	Hematocrit	KoGES	Biomarker	Blood cell	trans	chr9:133271182:T:C			T	C	0.224	0.26	-0.443481	-0.06	0.026	0.005	0	0	0.135	0.012	0	0	TRUE	7.36827e-59	290.595					9.55527e-84	6.73953e-27	2.47356e-59	0.0154775	0.984523	63.61	0.985536	68.139
seq.10714.7	ACE	P12821	HbA1c	KoGES	Biomarker	Protein	trans	chr9:133271182:T:C			T	C	0.224	0.26	-0.443481	0.065	0.026	0.008	0	0	-0.147	0.017	0	0	TRUE	3.54499e-57	290.595					1.35285e-70	9.54189e-14	4.09876e-59	0.0269633	0.973037	36.087
seq.10714.7	ACE	P12821	LDL cholesterol	KoGES	Biomarker	Biomarker	trans	chr9:133271182:T:C			T	C	0.224	0.26	-0.443481	0.081	0.026	0.006	0	0	-0.183	0.013	0	0	TRUE	2.46732e-59	290.595					8.96294e-97	6.32175e-40	1.10757e-59	0.00582354	0.994176	170.717	0.993361	149.635
seq.10714.7	ACE	P12821	Hyperlipidemia	KoGES	Disease	Metabolic	trans	chr9:133271182:T:C			T	C	0.224	0.26	-0.443481	0.14	0.026	0.021	0	0	-0.316	0.047	0	0	TRUE	1.53679e-46	290.595					5.20319e-66	3.66992e-09	3.56812e-59	0.0232131	0.976787	42.079	0.977308	43.068
seq.10714.7	ACE	P12821	Red blood cell count	KoGES	Biomarker	Blood cell	trans	chr9:133271182:T:C			T	C	0.224	0.26	-0.443481	-0.074	0.026	0.005	0	0	0.167	0.012	0	0	TRUE	1.50101e-58	290.595					9.3732e-102	6.61111e-45	1.4178e-57	1	2.31789e-08	0	0.976914	42.317
seq.10714.7	ACE	P12821	Systolic blood pressure	KoGES	Physical measurement	Anthropometric	cis	chr17:63496400:T:C			T	C	0.391	0.42	0.574499	0.018	0.023	0.005	0	0.001	0.031	0.009	0.001	0.02	TRUE	1.10555e-145	739.417					3.92905e-131	0.622265	3.46155e-132	0.0541753	0.323559	5.972
seq.10714.7	ACE	P12821	Total cholesterol	KoGES	Biomarker	Biomarker	trans	chr9:133271182:T:C			T	C	0.224	0.26	-0.443481	0.078	0.026	0.006	0	0	-0.176	0.013	0	0	TRUE	2.02162e-59	290.595					4.41083e-94	3.11105e-37	2.51338e-59	0.0157589	0.984241	62.456	0.983814	60.782
seq.10714.7	ACE	P12821	LDL cholesterol	TWB	Biomarker	Biomarker	trans	chr9:133271182:T:C			T	C	0.224	0.182	-0.443481	0.088	0.026	0.006	0	0	-0.198	0.013	0	0	TRUE	4.14802e-60	290.595					1.78629e-107	1.25441e-50	2.25169e-59	0.0138399	0.98616	71.255	0.9857	68.93
seq.10714.7	ACE	P12821	LDL cholesterol	BBJ	Biomarker	Biomarker	trans	chr9:133271182:T:C			T	C	0.224	0.278	-0.443481	0.052	0.026	0.005	0	0	-0.117	0.012	0	0	TRUE	5.41228e-60	290.595					3.32572e-75	2.31252e-18	2.17349e-59	0.0131395	0.986861	75.106	0.986319	72.092
seq.10714.7	ACE	P12821	Mean corpuscular hemoglobin concentration	BBJ	Biomarker	Blood cell	trans	chr9:133271182:T:C			T	C	0.224	0.276	-0.443481	-0.019	0.026	0.004	0	0	0.042	0.009	0	0	TRUE	7.79728e-62	290.595					8.9393e-85	6.21588e-28	1.43814e-57	1	1.58243e-13	0	0.943521	16.706
seq.10714.7	ACE	P12821	Mean corpuscular volume	BBJ	Biomarker	Blood cell	trans	chr9:133271182:T:C			T	C	0.224	0.275	-0.443481	0.022	0.026	0.004	0	0	-0.05	0.009	0	0	TRUE	9.80473e-62	290.595					4.10547e-101	2.85471e-44	1.43814e-57	1	2.16651e-13	0	0.955419	21.431
seq.10714.7	ACE	P12821	Myocardial infarction	BBJ	Disease	Circulatory	trans	chr9:133271182:T:C			T	C	0.224	0.275	-0.443481	0.1	0.026	0.015	0	0	-0.225	0.034	0	0	TRUE	1.3723e-51	290.595					9.3306e-65	6.48797e-08	6.40291e-59	0.0426074	0.957393	22.47	0.0223058	0.024
seq.10714.7	ACE	P12821	Monocyte	BBJ	Biomarker	Blood cell	trans	chr9:133271182:T:C			T	C	0.224	0.276	-0.443481	-0.02	0.026	0.005	0	0	0.044	0.011	0	0.003	TRUE	4.09258e-61	290.595					1.45566e-59	0.0101218	1.36199e-57	0.946965	0.0429132	0.045	0.0428296	0.045
seq.10714.7	ACE	P12821	Milk consumption	BBJ	Lifestyle	Dietary	trans	chr9:133271182:T:C			T	C	0.224	0.277	-0.443481	0.046	0.026	0.012	0	0	-0.104	0.028	0	0.009	TRUE	1.03428e-61	290.595					1.71159e-58	0.118229	1.0294e-57	0.710725	0.171046	0.241	0.00067539	0.001
seq.10714.7	ACE	P12821	Non-albumin protein	BBJ	Biomarker	Protein	trans	chr9:133271182:T:C			T	C	0.224	0.276	-0.443481	0.02	0.026	0.004	0	0	-0.046	0.01	0	0	TRUE	1.44787e-61	290.595					1.18335e-59	0.00822837	6.30113e-58	0.437035	0.554736	1.269	0.51008	1.045
seq.10714.7	ACE	P12821	Neutrophil	BBJ	Biomarker	Blood cell	trans	chr9:133271182:T:C			T	C	0.224	0.277	-0.443481	-0.025	0.026	0.005	0	0	0.056	0.012	0	0	TRUE	1.01006e-60	290.595					8.66534e-60	0.00602539	3.90729e-59	0.0252316	0.968743	38.394	0.972401	37.568
seq.10714.7	ACE	P12821	Peripheral arterial disease	BBJ	Disease	Circulatory	trans	chr9:133271182:T:C			T	C	0.224	0.275	-0.443481	0.101	0.026	0.026	0	0	-0.227	0.058	0	0.004	TRUE	1.28884e-51	290.595					9.62364e-59	0.0669173	4.66822e-59	0.0306553	0.902427	29.438
seq.10714.7	ACE	P12821	Red blood cell count	TWB	Biomarker	Blood cell	trans	chr9:133271182:T:C			T	C	0.224	0.182	-0.443481	-0.066	0.026	0.005	0	0	0.148	0.011	0	0	TRUE	1.50759e-60	290.595					3.14738e-101	2.21021e-44	1.42401e-57	0.999999	1.43225e-06	0	0.956229	21.846
seq.10714.7	ACE	P12821	Red blood cell count	BBJ	Biomarker	Blood cell	trans	chr9:133271182:T:C			T	C	0.224	0.276	-0.443481	-0.06	0.026	0.003	0	0	0.135	0.008	0	0	TRUE	1.86496e-61	290.595					2.02962e-118	1.41129e-61	1.79545e-59	0.0105055	0.989494	94.188	0.981006	51.647
seq.10714.7	ACE	P12821	Stable angina pectoris	BBJ	Disease	Circulatory	trans	chr9:133271182:T:C			T	C	0.224	0.274	-0.443481	0.048	0.026	0.013	0	0	-0.109	0.03	0	0.011	TRUE	5.67024e-57	290.595					4.07588e-58	0.283413	8.36748e-59	0.0568632	0.659723	11.602
seq.10714.7	ACE	P12821	Total cholesterol	TWB	Biomarker	Biomarker	trans	chr9:133271182:T:C			T	C	0.224	0.182	-0.443481	0.094	0.026	0.006	0	0	-0.212	0.013	0	0	TRUE	5.91865e-60	290.595					3.09162e-116	2.17106e-59	2.59674e-59	0.0162679	0.983732	60.471	0.983531	59.719
seq.10714.7	ACE	P12821	Total cholesterol	BBJ	Biomarker	Biomarker	trans	chr9:133271182:T:C			T	C	0.224	0.276	-0.443481	0.049	0.026	0.004	0	0	-0.11	0.009	0	0	TRUE	1.76844e-61	290.595					7.9311e-87	5.51484e-30	1.69378e-59	0.0097972	0.990203	101.07	1.72608e-06	0
seq.10714.7	ACE	P12821	Triglycerides	BBJ	Biomarker	Biomarker	trans	chr9:133271182:T:C			T	C	0.224	0.276	-0.443481	-0.018	0.026	0.004	0	0	0.042	0.01	0	0.002	TRUE	1.78389e-61	290.595					1.47583e-58	0.102621	2.5039e-58	0.172658	0.724721	4.197
seq.10714.7	ACE	P12821	Uric acids	TWB	Biomarker	Biomarker	cis	chr17:63496400:T:C			T	C	0.391	0.376	0.574499	-0.015	0.023	0.004	0	0	-0.026	0.007	0	0.006	TRUE	2.22197e-147	739.417					1.50257e-131	0.238131	1.12987e-131	0.177897	0.583972	3.283
seq.10714.7	ACE	P12821	White blood cell count	TWB	Biomarker	Blood cell	trans	chr9:133271182:T:C			T	C	0.224	0.182	-0.443481	-0.034	0.026	0.006	0	0	0.077	0.013	0	0	TRUE	5.81356e-61	290.595					1.73704e-62	1.21982e-05	2.163e-58	0.150195	0.849793	5.658	0.840113	5.255
seq.10714.7	ACE	P12821	White blood cell count	BBJ	Biomarker	Blood cell	trans	chr9:133271182:T:C			T	C	0.224	0.276	-0.443481	-0.025	0.026	0.004	0	0	0.055	0.009	0	0	TRUE	5.35164e-62	290.595					9.76308e-64	6.7887e-07	2.27179e-59	0.0138244	0.986175	71.336	0.985852	69.681
seq.10714.7	ACE	P12821	Serum creatinine	BBJ	Biomarker	Biomarker	trans	chr9:133271182:T:C			T	C	0.224	0.276	-0.443481	-0.017	0.026	0.003	0	0	0.039	0.007	0	0	TRUE	5.18047e-62	290.595					3.17059e-61	0.000220465	1.2973e-58	0.0883844	0.911395	10.312	0.916614	10.999
seq.10716.35	PSMD5	Q16401	Albumin	TWB	Biomarker	Protein	trans	chr3:52801338:C:T			C	T	0.614	0.632	0.174308	-0.016	0.023	0.004	0	0	-0.089	0.025	0	0.017	TRUE	1.10279e-13	57.9368					1.28051e-10	0.0695706	1.60567e-09	0.872247	0.0581819	0.067	0.0535014	0.057
seq.10716.35	PSMD5	Q16401	Body mass index	TWB	Physical measurement	Anthropometric	trans	chr3:52801338:C:T			C	T	0.614	0.632	0.174308	-0.015	0.023	0.005	0	0.001	-0.087	0.026	0.001	0.028	TRUE	1.10052e-13	57.9368					5.62136e-10	0.305411	1.0313e-09	0.560042	0.134547	0.24	0.000322107	0
seq.10716.35	PSMD5	Q16401	Body mass index	BBJ	Physical measurement	Anthropometric	trans	chr3:52801338:C:T			C	T	0.614	0.535	0.174308	-0.017	0.023	0.003	0	0	-0.097	0.018	0	0	TRUE	6.72358e-14	57.9368					1.05517e-14	5.33068e-06	1.07466e-09	0.542001	0.457994	0.845	0.00226448	0.002
seq.10716.35	PSMD5	Q16401	Gamma-glutamyl transpeptidase	BBJ	Biomarker	Enzyme	trans	chr3:52801338:C:T			C	T	0.614	0.535	0.174308	0.011	0.023	0.003	0	0.001	0.065	0.02	0.001	0.033	TRUE	7.54675e-14	57.9368					2.35395e-10	0.118921	1.64744e-09	0.832183	0.0488955	0.059
seq.10716.35	PSMD5	Q16401	Hemoglobin	TWB	Biomarker	Protein	trans	chr3:52801338:C:T			C	T	0.614	0.632	0.174308	0.011	0.023	0.004	0	0.002	0.064	0.02	0.002	0.049	TRUE	1.07556e-13	57.9368					8.64269e-10	0.469561	8.67467e-10	0.47118	0.0592598	0.126
seq.10716.35	PSMD5	Q16401	Hip circumference	TWB	Physical measurement	Anthropometric	trans	chr3:52801338:C:T			C	T	0.614	0.632	0.174308	-0.016	0.023	0.005	0	0.001	-0.092	0.026	0.001	0.02	TRUE	1.10625e-13	57.9368					8.03903e-11	0.0436763	1.72892e-09	0.939293	0.0170304	0.018	0.000336864	0
seq.10716.35	PSMD5	Q16401	Hemoglobin	BBJ	Biomarker	Protein	trans	chr3:52801338:C:T			C	T	0.614	0.535	0.174308	0.012	0.023	0.003	0	0	0.071	0.018	0	0.003	TRUE	6.84619e-14	57.9368					6.44848e-11	0.0325776	1.85259e-09	0.935862	0.0315609	0.034
seq.10716.35	PSMD5	Q16401	Height	BBJ	Physical measurement	Anthropometric	trans	chr3:52801338:C:T			C	T	0.614	0.535	0.174308	0.014	0.023	0.002	0	0	0.083	0.012	0	0	TRUE	6.56558e-14	57.9368					1.02424e-20	5.17444e-12	2.40096e-10	0.119535	0.880465	7.366	0.876132	7.073
seq.10716.35	PSMD5	Q16401	Hematocrit	BBJ	Biomarker	Blood cell	trans	chr3:52801338:C:T			C	T	0.614	0.536	0.174308	0.014	0.023	0.003	0	0	0.077	0.018	0	0.001	TRUE	6.87824e-14	57.9368					1.51878e-12	0.000767287	1.96205e-09	0.991207	0.00802573	0.008
seq.10716.35	PSMD5	Q16401	Body mass index	KoGES	Physical measurement	Anthropometric	trans	chr3:52801338:C:T			C	T	0.614	0.54	0.174308	-0.03	0.023	0.005	0	0	-0.172	0.029	0	0	TRUE	1.77239e-13	57.9368					5.4915e-17	2.86029e-08	1.90342e-09	0.991396	0.00860409	0.009	5.71501e-08	0
seq.10716.35	PSMD5	Q16401	Height	KoGES	Physical measurement	Anthropometric	trans	chr3:52801338:C:T			C	T	0.614	0.54	0.174308	0.016	0.023	0.003	0	0	0.092	0.019	0	0	TRUE	1.52964e-13	57.9368					2.29613e-13	0.000119596	1.8778e-09	0.978024	0.0218566	0.022	0.0194158	0.02
seq.10716.35	PSMD5	Q16401	Hematocrit	KoGES	Biomarker	Blood cell	trans	chr3:52801338:C:T			C	T	0.614	0.54	0.174308	0.015	0.023	0.005	0	0.001	0.086	0.026	0.001	0.035	TRUE	2.42422e-13	57.9368					6.58651e-10	0.343064	1.15239e-09	0.600116	0.0568197	0.095
seq.10716.35	PSMD5	Q16401	HbA1c	KoGES	Biomarker	Protein	trans	chr3:52801338:C:T			C	T	0.614	0.54	0.174308	-0.026	0.023	0.007	0	0	-0.149	0.038	0	0.005	TRUE	5.70536e-13	57.9368					8.64197e-11	0.0450124	2.29974e-10	0.11811	0.836878	7.086
seq.10716.35	PSMD5	Q16401	Red blood cell count	KoGES	Biomarker	Blood cell	trans	chr3:52801338:C:T			C	T	0.614	0.54	0.174308	0.02	0.023	0.005	0	0	0.115	0.028	0	0.002	TRUE	2.52166e-13	57.9368					9.19275e-11	0.0478812	1.61069e-09	0.838716	0.113403	0.135
seq.10716.35	PSMD5	Q16401	Platelet count	TWB	Biomarker	Blood cell	trans	chr3:52801338:C:T			C	T	0.614	0.632	0.174308	-0.026	0.023	0.004	0	0	-0.15	0.025	0	0	TRUE	1.21436e-13	57.9368					1.26847e-15	6.89164e-07	1.37839e-09	0.748382	0.251617	0.336	0.835622	5.084
seq.10716.35	PSMD5	Q16401	Red blood cell count	TWB	Biomarker	Blood cell	trans	chr3:52801338:C:T			C	T	0.614	0.632	0.174308	0.012	0.023	0.004	0	0.001	0.071	0.022	0.001	0.044	TRUE	1.08175e-13	57.9368					1.67798e-10	0.0911651	1.62133e-09	0.880817	0.0280175	0.032
seq.10716.35	PSMD5	Q16401	Red blood cell count	BBJ	Biomarker	Blood cell	trans	chr3:52801338:C:T			C	T	0.614	0.536	0.174308	0.013	0.023	0.003	0	0	0.073	0.018	0	0.002	TRUE	6.83117e-14	57.9368					1.37845e-11	0.00696391	1.94053e-09	0.980326	0.0127103	0.013
seq.10716.35	PSMD5	Q16401	Uric acids	TWB	Biomarker	Biomarker	trans	chr3:52801338:C:T			C	T	0.614	0.632	0.174308	0.022	0.023	0.004	0	0	0.128	0.022	0	0	TRUE	1.16646e-13	57.9368					4.28909e-16	2.33028e-07	1.83784e-09	0.998504	0.00149546	0.001	0.0151065	0.015
seq.10716.35	PSMD5	Q16401	Uric acids	BBJ	Biomarker	Biomarker	trans	chr3:52801338:C:T			C	T	0.614	0.536	0.174308	0.014	0.023	0.004	0	0	0.08	0.02	0	0.004	TRUE	7.85805e-14	57.9368					8.50196e-14	4.29517e-05	1.9791e-09	0.999837	0.000119628	0	0.000120159	0
seq.10716.35	PSMD5	Q16401	Microalbumin urine	TWB	Biomarker	Biomarker	trans	chr3:52801338:C:T			C	T	0.614	0.632	0.174308	-0.02	0.023	0.005	0	0	-0.116	0.028	0	0.002	TRUE	1.14441e-13	57.9368					7.10005e-12	0.00385748	6.19534e-10	0.335274	0.660869	1.971	0.000498307	0
seq.10743.13	SLITRK1	Q96PX8	Antihypertensives	BBJ	Medication	Drug	trans	chr7:45920318:G:A			G	A	0.249	0.236	-0.33903	0.085	0.026	0.022	0	0	-0.25	0.066	0	0.007	TRUE	1.92627e-32	177.914					1.52073e-32	0.0729155	2.7812e-32	0.131762	0.795323	6.036
seq.10743.13	SLITRK1	Q96PX8	Calcium channel blockers	BBJ	Medication	Drug	trans	chr7:45920318:G:A			G	A	0.249	0.236	-0.33903	0.042	0.026	0.01	0	0	-0.123	0.028	0	0.001	TRUE	8.80368e-36	177.914					7.91808e-33	0.0379654	1.71279e-32	0.080361	0.881674	10.971
seq.10743.13	SLITRK1	Q96PX8	Agents acting on the renin-angiotensin system	BBJ	Medication	Drug	trans	chr7:45920318:G:A			G	A	0.249	0.236	-0.33903	0.045	0.026	0.01	0	0	-0.132	0.029	0	0	TRUE	1.55367e-35	177.914					1.03077e-33	0.0049423	3.16568e-32	0.150098	0.84496	5.629	0.851328	5.88
seq.10743.13	SLITRK1	Q96PX8	Endometrial cancer	BBJ	Disease	cancer	trans	chr7:45920318:G:A			G	A	0.249	0.238	-0.33903	-0.163	0.026	0.049	0	0.001	0.482	0.144	0.001	0.028	TRUE	8.96785e-26	177.914					3.71867e-32	0.178302	6.26783e-32	0.299484	0.522214	1.744
seq.10743.13	SLITRK1	Q96PX8	Height	BBJ	Physical measurement	Anthropometric	trans	chr7:45920318:G:A			G	A	0.249	0.236	-0.33903	-0.013	0.026	0.002	0	0	0.038	0.007	0	0	TRUE	4.33471e-39	177.914					3.58682e-63	1.7198e-32	2.0856e-31	1	9.00969e-29	0	2.01042e-18	0
seq.10743.13	SLITRK1	Q96PX8	Pulse pressure	BBJ	Physical measurement	Anthropometric	trans	chr7:45920318:G:A			G	A	0.249	0.237	-0.33903	0.019	0.026	0.004	0	0	-0.058	0.012	0	0	TRUE	6.05385e-39	177.914					2.28534e-35	0.000109577	2.03329e-31	0.974869	0.0250215	0.026	0.055474	0.059
seq.10743.13	SLITRK1	Q96PX8	Type 2 diabetes	BBJ	Disease	Metabolic	trans	chr7:45920318:G:A			G	A	0.249	0.236	-0.33903	0.035	0.026	0.011	0	0.001	-0.103	0.032	0.001	0.035	TRUE	2.63505e-36	177.914					1.10463e-31	0.529646	2.09285e-32	0.0996062	0.370748	3.722
seq.10752.8	CDYL2	Q8N8U2	Albumin	TWB	Biomarker	Protein	trans	chr17:28376663:T:A			T	A	0.289	0.283	-0.329178	0.016	0.025	0.005	0	0.001	-0.05	0.015	0.001	0.038	TRUE	9.44683e-40	184.566					8.35741e-35	0.693629	1.48406e-35	0.122804	0.183567	1.495
seq.10752.8	CDYL2	Q8N8U2	Albumin	BBJ	Biomarker	Protein	trans	chr17:28376663:T:A			T	A	0.289	0.235	-0.329178	0.017	0.025	0.004	0	0	-0.053	0.013	0	0.004	TRUE	4.08515e-40	184.566					2.2731e-35	0.188047	8.10596e-36	0.0655655	0.746388	11.384
seq.10752.8	CDYL2	Q8N8U2	HMG CoA reductase inhibitors	BBJ	Medication	Drug	trans	chr17:28376663:T:A			T	A	0.289	0.235	-0.329178	-0.047	0.025	0.011	0	0	0.143	0.033	0	0.001	TRUE	1.12358e-36	184.566					2.19286e-36	0.0181409	4.60208e-35	0.379513	0.602347	1.587	0.648548	1.886
seq.10752.8	CDYL2	Q8N8U2	Diastolic blood pressure	TWB	Physical measurement	Circulatory	trans	chr17:28376663:T:A			T	A	0.289	0.283	-0.329178	0.017	0.025	0.005	0	0.001	-0.052	0.015	0.001	0.022	TRUE	9.53478e-40	184.566					6.4806e-35	0.537862	1.07653e-35	0.0886005	0.373538	4.216
seq.10752.8	CDYL2	Q8N8U2	Height	TWB	Physical measurement	Anthropometric	trans	chr17:28376663:T:A			T	A	0.289	0.283	-0.329178	-0.015	0.025	0.003	0	0	0.045	0.011	0	0.001	TRUE	9.3088e-40	184.566					4.14129e-36	0.0343709	5.62605e-36	0.0448523	0.920777	20.529
seq.10752.8	CDYL2	Q8N8U2	Hemoglobin	BBJ	Biomarker	Protein	trans	chr17:28376663:T:A			T	A	0.289	0.235	-0.329178	0.014	0.025	0.004	0	0	-0.043	0.011	0	0.005	TRUE	2.1857e-40	184.566					3.48089e-35	0.287964	4.72001e-36	0.0376987	0.674338	17.888
seq.10752.8	CDYL2	Q8N8U2	Hematocrit	BBJ	Biomarker	Blood cell	trans	chr17:28376663:T:A			T	A	0.289	0.235	-0.329178	0.014	0.025	0.004	0	0	-0.041	0.011	0	0.009	TRUE	2.1602e-40	184.566					5.35708e-35	0.443176	6.7647e-36	0.0549587	0.501865	9.132
seq.10752.8	CDYL2	Q8N8U2	LDL cholesterol	KoGES	Biomarker	Biomarker	trans	chr17:28376663:T:A			T	A	0.289	0.25	-0.329178	-0.041	0.025	0.006	0	0	0.125	0.018	0	0	TRUE	3.9471e-39	184.566					1.50141e-42	1.24806e-08	7.31465e-36	0.0589214	0.941079	15.972	0.942456	16.378
seq.10752.8	CDYL2	Q8N8U2	Systolic blood pressure	KoGES	Physical measurement	Anthropometric	trans	chr17:28376663:T:A			T	A	0.289	0.25	-0.329178	0.018	0.025	0.006	0	0.002	-0.055	0.017	0.002	0.047	TRUE	2.59541e-39	184.566					9.42608e-35	0.783551	2.35449e-36	0.0191774	0.197272	10.287
seq.10752.8	CDYL2	Q8N8U2	Total cholesterol	KoGES	Biomarker	Biomarker	trans	chr17:28376663:T:A			T	A	0.289	0.25	-0.329178	-0.028	0.025	0.006	0	0	0.085	0.018	0	0	TRUE	2.97778e-39	184.566					4.47951e-37	0.00372363	3.45497e-35	0.285776	0.7105	2.486	0.737144	2.817
seq.10752.8	CDYL2	Q8N8U2	LDL cholesterol	TWB	Biomarker	Biomarker	trans	chr17:28376663:T:A			T	A	0.289	0.283	-0.329178	-0.03	0.025	0.005	0	0	0.09	0.016	0	0	TRUE	1.15668e-39	184.566					4.27855e-39	3.55101e-05	1.10003e-35	0.0894771	0.910487	10.176	0.912335	10.408
seq.10752.8	CDYL2	Q8N8U2	LDL cholesterol	BBJ	Biomarker	Biomarker	trans	chr17:28376663:T:A			T	A	0.289	0.234	-0.329178	-0.031	0.025	0.006	0	0	0.095	0.017	0	0	TRUE	3.01431e-39	184.566					7.59139e-39	6.28014e-05	2.73537e-35	0.224739	0.775198	3.449	0.737796	2.814
seq.10752.8	CDYL2	Q8N8U2	Mean arterial pressure	BBJ	Physical measurement	Anthropometric	trans	chr17:28376663:T:A			T	A	0.289	0.236	-0.329178	0.014	0.025	0.004	0	0.001	-0.042	0.012	0.001	0.023	TRUE	2.42745e-40	184.566					7.96982e-35	0.65932	4.54749e-36	0.0370128	0.303667	8.204
seq.10752.8	CDYL2	Q8N8U2	Red blood cell count	BBJ	Biomarker	Blood cell	trans	chr17:28376663:T:A			T	A	0.289	0.235	-0.329178	0.014	0.025	0.004	0	0	-0.043	0.011	0	0.006	TRUE	2.15273e-40	184.566					4.14817e-35	0.343166	4.35845e-36	0.0348122	0.622021	17.868
seq.10752.8	CDYL2	Q8N8U2	Systolic blood pressure	TWB	Physical measurement	Circulatory	trans	chr17:28376663:T:A			T	A	0.289	0.283	-0.329178	0.017	0.025	0.005	0	0	-0.052	0.014	0	0.014	TRUE	9.51923e-40	184.566					5.9305e-35	0.492206	6.30079e-36	0.051381	0.456413	8.883
seq.10752.8	CDYL2	Q8N8U2	Systolic blood pressure	BBJ	Physical measurement	Anthropometric	trans	chr17:28376663:T:A			T	A	0.289	0.236	-0.329178	0.015	0.025	0.004	0	0	-0.045	0.012	0	0.008	TRUE	2.44772e-40	184.566					4.41443e-35	0.365193	6.1929e-36	0.0500626	0.584744	11.68
seq.10752.8	CDYL2	Q8N8U2	Total cholesterol	TWB	Biomarker	Biomarker	trans	chr17:28376663:T:A			T	A	0.289	0.283	-0.329178	-0.019	0.025	0.005	0	0	0.059	0.016	0	0.007	TRUE	9.80035e-40	184.566					3.9444e-35	0.327368	8.00378e-36	0.0652131	0.607419	9.314
seq.10752.8	CDYL2	Q8N8U2	Triglycerides	BBJ	Biomarker	Biomarker	trans	chr17:28376663:T:A			T	A	0.289	0.234	-0.329178	0.018	0.025	0.005	0	0	-0.053	0.014	0	0.008	TRUE	5.10904e-40	184.566					4.41078e-35	0.364891	4.72421e-36	0.0378876	0.597221	15.763
seq.10752.8	CDYL2	Q8N8U2	White blood cell count	BBJ	Biomarker	Blood cell	trans	chr17:28376663:T:A			T	A	0.289	0.235	-0.329178	0.014	0.025	0.004	0	0.001	-0.041	0.012	0.001	0.022	TRUE	2.11907e-40	184.566					7.97042e-35	0.65937	4.62879e-36	0.0376868	0.302943	8.038
seq.10752.8	CDYL2	Q8N8U2	Microalbumin urine	TWB	Biomarker	Biomarker	trans	chr17:28376663:T:A			T	A	0.289	0.283	-0.329178	0.018	0.025	0.006	0	0.001	-0.056	0.017	0.001	0.031	TRUE	9.68539e-40	184.566					6.57894e-35	0.546023	1.43704e-35	0.118597	0.335379	2.828
seq.10754.113	PROK2	Q9HC23	Depression	BBJ	Disease	Mental	cis	chr3:71780091:G:A			G	A	0.29	0.218	0.586033	0.198	0.025	0.06	0	0.001	0.338	0.102	0.001	0.03	TRUE	1.74795e-105	653.003	0.169	0.184	0.359	0.972	1.42531e-116	0.304925	1.52709e-117	0.0313426	0.663732	21.177
seq.10754.113	PROK2	Q9HC23	Total bilirubin	TWB	Biomarker	Biomarker	cis	chr3:71780091:G:A			G	A	0.29	0.361	0.586033	0.019	0.025	0.006	0	0.001	0.033	0.01	0.001	0.026	TRUE	3.55807e-131	653.003	0	0.017	0.979	1	2.9553e-116	0.634331	6.06858e-118	0.012319	0.35335	28.683
seq.10758.2	KERA	O60938	Total Alcohol Consumption	KoGES	Lifestyle	Alcohol	trans	chr1:203475256:T:C			T	C	0.47	0.47	0.208274	-0.022	0.023	0.007	0	0.002	-0.106	0.033	0.001	0.043	TRUE	1.88503e-18	87.5252					1.29886e-13	0.729633	1.25532e-15	0.00652405	0.263843	40.442
seq.10760.107	GRIA4	P48058	Drugs used in diabetes	BBJ	Medication	Drug	trans	chr6:32039286:C:T			C	T	0.664	0.768	-0.288616	-0.061	0.024	0.012	0	0	0.21	0.041	0	0	TRUE	1.66711e-29	153.022					1.90721e-34	4.38476e-08	4.34772e-27	0.999561	0.00043852	0
seq.10760.107	GRIA4	P48058	Atopic dermatitis	BBJ	Disease	Skin	trans	chr6:32039286:C:T			C	T	0.664	0.768	-0.288616	0.102	0.024	0.03	0	0.001	-0.354	0.103	0.001	0.021	TRUE	1.42569e-26	153.022					9.922e-37	2.28117e-10	4.34953e-27	1	2.8937e-09	0
seq.10760.107	GRIA4	P48058	Autoimmune disease	BBJ	Disease	Blood-related	trans	chr6:32039286:C:T			C	T	0.664	0.768	-0.288616	-0.181	0.024	0.023	0	0	0.628	0.078	0	0	TRUE	1.54848e-21	153.022					1.34731e-168	3.09752e-142	4.34962e-27	1	4.30051e-28	0
seq.10760.107	GRIA4	P48058	Albumin	TWB	Biomarker	Protein	trans	chr6:32039286:C:T			C	T	0.664	0.742	-0.288616	0.018	0.024	0.005	0	0	-0.063	0.017	0	0.01	TRUE	2.53784e-33	153.022					8.87752e-51	2.16989e-24	4.09124e-27	1	3.6902e-22	0
seq.10760.107	GRIA4	P48058	Aspartate aminotransferase	TWB	Biomarker	Enzyme	trans	chr6:32039286:C:T			C	T	0.664	0.742	-0.288616	-0.019	0.024	0.005	0	0	0.067	0.017	0	0.005	TRUE	2.56718e-33	153.022					3.95538e-54	9.66793e-28	4.09124e-27	1	1.96513e-25	0	1.69982e-14	0
seq.10760.107	GRIA4	P48058	HMG CoA reductase inhibitors	BBJ	Medication	Drug	trans	chr6:32039286:C:T			C	T	0.664	0.768	-0.288616	0.044	0.024	0.011	0	0	-0.153	0.038	0	0.003	TRUE	1.09103e-30	153.022					4.21585e-47	9.69245e-21	4.34962e-27	1	4.25674e-19	0
seq.10760.107	GRIA4	P48058	Creatinine	TWB	Biomarker	Biomarker	trans	chr6:32039286:C:T			C	T	0.664	0.742	-0.288616	-0.017	0.024	0.004	0	0	0.06	0.013	0	0	TRUE	2.51725e-33	153.022					1.84639e-33	4.51304e-07	4.09052e-27	0.999826	0.000173562	0
seq.10760.107	GRIA4	P48058	Cardiac valvular disease	BBJ	Disease	Circulatory	trans	chr6:32039286:C:T			C	T	0.664	0.768	-0.288616	0.149	0.024	0.039	0	0	-0.515	0.133	0	0.005	TRUE	1.47366e-23	153.022					6.26325e-29	0.0143995	5.36772e-29	0.0122748	0.973326	79.294
seq.10760.107	GRIA4	P48058	Forced vital capacity (FVC)	TWB	Physical measurement	Respiratory	trans	chr6:32039286:C:T			C	T	0.664	0.741	-0.288616	-0.016	0.024	0.004	0	0	0.056	0.015	0	0.006	TRUE	9.94733e-33	153.022					5.42415e-37	1.32621e-10	4.08997e-27	1	2.32409e-09	0	1.48759e-12	0
seq.10760.107	GRIA4	P48058	Height	TWB	Physical measurement	Anthropometric	trans	chr6:32039286:C:T			C	T	0.664	0.742	-0.288616	-0.014	0.024	0.003	0	0	0.05	0.012	0	0.002	TRUE	2.44687e-33	153.022					2.86625e-31	7.00583e-05	4.07515e-27	0.996067	0.00386272	0.004	2.74255e-34	0
seq.10760.107	GRIA4	P48058	Alanine aminotransferase	KoGES	Biomarker	Enzyme	trans	chr6:32039286:C:T			C	T	0.664	0.7	-0.288616	-0.026	0.024	0.006	0	0	0.09	0.022	0	0.002	TRUE	7.16646e-33	153.022					1.00392e-28	0.0237064	1.92661e-28	0.0454288	0.930865	20.491
seq.10760.107	GRIA4	P48058	Aspartate transaminase	KoGES	Biomarker	Enzyme	trans	chr6:32039286:C:T			C	T	0.664	0.7	-0.288616	-0.032	0.024	0.006	0	0	0.111	0.022	0	0	TRUE	7.92825e-33	153.022					2.95992e-34	6.98951e-08	4.23399e-27	0.999809	0.00019055	0
seq.10760.107	GRIA4	P48058	Blood in Urine	KoGES	Biomarker	Biomarker	trans	chr6:32039286:C:T			C	T	0.664	0.7	-0.288616	-0.065	0.024	0.02	0	0.001	0.225	0.069	0.001	0.036	TRUE	2.84937e-32	153.022					7.95995e-30	0.00188067	4.2081e-27	0.99423	0.00388912	0.004	1.84323e-05	0
seq.10760.107	GRIA4	P48058	Creatinine	KoGES	Biomarker	Biomarker	trans	chr6:32039286:C:T			C	T	0.664	0.7	-0.288616	-0.015	0.024	0.005	0	0.002	0.052	0.016	0.001	0.043	TRUE	5.68192e-33	153.022					3.69529e-28	0.0872618	3.25404e-27	0.76841	0.144329	0.188	4.02788e-18	0
seq.10760.107	GRIA4	P48058	HbA1c	KoGES	Biomarker	Protein	trans	chr6:32039286:C:T			C	T	0.664	0.7	-0.288616	-0.029	0.024	0.009	0	0.001	0.1	0.03	0.001	0.025	TRUE	1.63678e-31	153.022					7.09555e-28	0.167548	6.46601e-28	0.152634	0.679818	4.454
seq.10760.107	GRIA4	P48058	Immunosuppressants	BBJ	Medication	Drug	trans	chr6:32039286:C:T			C	T	0.664	0.768	-0.288616	-0.155	0.024	0.03	0	0	0.537	0.104	0	0	TRUE	3.78019e-23	153.022					1.75587e-89	4.03684e-63	4.34962e-27	1	1.66398e-27	0
seq.10760.107	GRIA4	P48058	Rheumatoid arthritis	BBJ	Disease	Musculoskeletal	trans	chr6:32039286:C:T			C	T	0.664	0.768	-0.288616	-0.223	0.024	0.025	0	0	0.771	0.085	0	0	TRUE	4.12425e-19	153.022					8.2218e-168	1.89023e-141	4.34962e-27	1	4.1144e-28	0
seq.10760.107	GRIA4	P48058	Type 2 diabetes	BBJ	Disease	Metabolic	trans	chr6:32039286:C:T			C	T	0.664	0.768	-0.288616	-0.051	0.024	0.011	0	0	0.177	0.038	0	0	TRUE	3.54231e-30	153.022					7.04177e-40	1.61885e-13	4.34986e-27	1	1.33197e-10	0
seq.10760.107	GRIA4	P48058	Total cholesterol	BBJ	Biomarker	Biomarker	trans	chr6:32039286:C:T			C	T	0.664	0.766	-0.288616	0.015	0.024	0.004	0	0	-0.053	0.015	0	0.012	TRUE	9.37666e-34	153.022					6.66862e-30	0.00153297	4.30783e-27	0.990274	0.00819256	0.008
seq.10760.107	GRIA4	P48058	Total protein	BBJ	Biomarker	Protein	trans	chr6:32039286:C:T			C	T	0.664	0.767	-0.288616	-0.017	0.024	0.004	0	0	0.058	0.015	0	0.008	TRUE	9.86066e-34	153.022					1.46418e-37	3.36474e-11	4.35153e-27	1	2.85926e-10	0
seq.10760.107	GRIA4	P48058	White blood cell count	TWB	Biomarker	Blood cell	trans	chr6:32039286:C:T			C	T	0.664	0.742	-0.288616	-0.026	0.024	0.005	0	0	0.092	0.018	0	0	TRUE	2.8203e-33	153.022					1.14996e-40	2.81086e-14	4.09115e-27	1	8.4501e-11	0
seq.10767.52	ADGRG2	Q8IZP9	Nephrotic syndrome	BBJ	Disease	Genitourinary	trans	chr6:31928126:C:T			C	T	0.983	0.982	-1.05804	-0.541	0.086	0.153	0	0	0.511	0.145	0	0.016	TRUE	1.56077e-21	149.654					9.21166e-24	0.000865991	1.0594e-20	0.995949	0.0031849	0.003
seq.10767.52	ADGRG2	Q8IZP9	Type 2 diabetes	BBJ	Disease	Metabolic	trans	chr6:31928126:C:T			C	T	0.983	0.982	-1.05804	-0.13	0.086	0.034	0	0	0.123	0.032	0	0.006	TRUE	3.25184e-30	149.654					9.57977e-34	9.00508e-14	1.06382e-20	1	2.12946e-12	0
seq.10781.19	CLEC4G	Q6UXB4	Aspartate transaminase	BBJ	Biomarker	Enzyme	cis	chr19:7731037:C:T			C	T	0.99	0.994	-1.23826	-0.092	0.111	0.022	0	0	0.074	0.018	0	0.002	TRUE	1.55017e-27	122.763					1.263e-15	0.0335177	1.4366e-16	0.00188327	0.964599	512.194
seq.10809.14	KLRB1	Q12918	Lymphocyte	BBJ	Biomarker	Blood cell	cis	chr12:9594916:CGTGCG:C	chr12:9595148:T:TA	0.997446	T	TA	0.44	0.558	0.461089	-0.015	0.023	0.004	0	0.001	-0.033	0.01	0.001	0.024	TRUE	3.44464e-95	463.683	-0.065	0.015	0	0.014	2.27295e-94	3.88547e-11	5.84986e-84	1	2.27169e-11	0	3.05473e-06	0
seq.10809.14	KLRB1	Q12918	Subarachnoid hemorrhage	BBJ	Disease	Circulatory	cis	chr12:9594916:CGTGCG:C	chr12:9595148:T:TA	0.997446	T	TA	0.44	0.559	0.461089	0.171	0.023	0.042	0	0	0.371	0.09	0	0.002	TRUE	4.5354e-72	463.683	0.509	0.133	0	0.053	1.9324e-85	0.0330333	6.49864e-85	0.109375	0.857591	7.841
seq.10816.150	PILRA	Q9UKJ1	Asthma	BBJ	Disease	Respiratory	cis	chr7:100374211:A:G			A	G	0.592	0.566	1.18446	0.056	0.022	0.014	0	0	0.048	0.012	0	0.002	TRUE	0	8330.45	0.056	0.018	0.002	0.27	0	0.0465432	0	0.144233	0.809224	5.611
seq.10816.150	PILRA	Q9UKJ1	Calcium channel blockers	BBJ	Medication	Drug	cis	chr7:100374211:A:G			A	G	0.592	0.567	1.18446	0.031	0.022	0.008	0	0	0.027	0.007	0	0.006	TRUE	0	8330.45	0.029	0.011	0.007	0.521	0	0.211965	0	0.143941	0.644095	4.475
seq.10816.150	PILRA	Q9UKJ1	Height	BBJ	Physical measurement	Anthropometric	cis	chr7:100374211:A:G			A	G	0.592	0.567	1.18446	0.008	0.022	0.002	0	0	0.006	0.002	0	0.007	TRUE	0	8330.45	0.006	0.003	0.023	0.734	0	1.35908e-07	0	1	2.05861e-07	0	7.77939e-08	0
seq.10816.150	PILRA	Q9UKJ1	Glucose	KoGES	Biomarker	Biomarker	cis	chr7:100374211:A:G			A	G	0.592	0.61	1.18446	0.017	0.022	0.005	0	0.001	0.014	0.004	0.001	0.034	TRUE	0	8330.45	0.011	0.005	0.041	0.808	0	0.639497	0	0.119501	0.241002	2.017
seq.10816.150	PILRA	Q9UKJ1	Red blood cell count	KoGES	Biomarker	Blood cell	cis	chr7:100374211:A:G			A	G	0.592	0.61	1.18446	0.019	0.022	0.005	0	0	0.016	0.004	0	0.006	TRUE	0	8330.45	0.012	0.005	0.019	0.704	0	1.57166e-12	0	1	4.38931e-12	0	0.00347896	0.004
seq.10816.150	PILRA	Q9UKJ1	Adrenergics, inhalants	BBJ	Medication	Drug	cis	chr7:100374211:A:G			A	G	0.592	0.567	1.18446	0.062	0.022	0.019	0	0.001	0.053	0.016	0.001	0.036	TRUE	0	8330.45	0.059	0.025	0.019	0.706	0	0.36716	0	0.303338	0.329502	1.086
seq.10816.150	PILRA	Q9UKJ1	Rheumatoid arthritis	BBJ	Disease	Musculoskeletal	cis	chr7:100374211:A:G			A	G	0.592	0.567	1.18446	-0.077	0.022	0.02	0	0	-0.065	0.017	0	0.007	TRUE	0	8330.45	-0.056	0.026	0.032	0.776	0	0.117556	0	0.146122	0.736322	5.039
seq.10816.150	PILRA	Q9UKJ1	Total bilirubin	BBJ	Biomarker	Biomarker	cis	chr7:100374211:A:G			A	G	0.592	0.566	1.18446	0.014	0.022	0.004	0	0	0.011	0.003	0	0.014	TRUE	0	8330.45	0.009	0.005	0.068	0.872	0	0.375841	0	0.341061	0.283098	0.83
seq.10818.36	SMPD1	P17405	alpha-Fetoprotein	TWB	Biomarker	Protein	trans	chr12:101823942:C:A			C	A	0.41	0.39	0.221383	-0.018	0.022	0.005	0	0.001	-0.083	0.024	0.001	0.023	TRUE	2.59628e-21	96.2673					1.3424e-17	0.522765	3.0477e-18	0.117966	0.359269	3.046
seq.10818.36	SMPD1	P17405	Aspartate transaminase	KoGES	Biomarker	Enzyme	trans	chr12:101823942:C:A			C	A	0.41	0.36	0.221383	-0.017	0.022	0.005	0	0.001	-0.077	0.023	0.001	0.034	TRUE	2.09877e-21	96.2673					1.82346e-17	0.710046	1.12482e-18	0.0433065	0.246648	5.695
seq.10818.36	SMPD1	P17405	Platelet count	KoGES	Biomarker	Blood cell	trans	chr12:101823942:C:A			C	A	0.41	0.36	0.221383	0.021	0.022	0.006	0	0.001	0.095	0.028	0.001	0.021	TRUE	4.57957e-21	96.2673					1.3898e-17	0.541181	9.09774e-19	0.0345777	0.424242	12.269
seq.10818.36	SMPD1	P17405	Platelet count	TWB	Biomarker	Blood cell	trans	chr12:101823942:C:A			C	A	0.41	0.392	0.221383	0.015	0.022	0.004	0	0	0.069	0.019	0	0.014	TRUE	1.15952e-21	96.2673					1.48174e-17	0.577025	1.03062e-18	0.0393676	0.383608	9.744
seq.10833.64	HHIP	Q96QV1	Albumin	TWB	Biomarker	Protein	trans	chr19:44909976:G:T			G	T	0.923	0.927	-0.505724	0.037	0.041	0.008	0	0	-0.074	0.016	0	0	TRUE	1.19156e-32	149.83					1.43513e-28	0.0116442	2.58882e-27	0.208488	0.779867	3.741	0.859603	6.205
seq.10833.64	HHIP	Q96QV1	Antithrombotic agents	BBJ	Medication	Drug	trans	chr19:44909976:G:T	chr19:44908822:C:T	0.99043	C	T	0.922	0.959	-0.49457	0.079	0.041	0.02	0	0	-0.16	0.041	0	0.004	TRUE	1.65051e-29	144.592					8.44433e-27	0.128883	1.59599e-27	0.0226621	0.848455	37.439
seq.10833.64	HHIP	Q96QV1	Body weight	BBJ	Physical measurement	Anthropometric	trans	chr19:44909976:G:T	chr19:44908822:C:T	0.99043	C	T	0.922	0.959	-0.49457	-0.026	0.041	0.007	0	0	0.053	0.014	0	0.007	TRUE	3.58209e-32	144.592					1.3486e-26	0.205832	2.38686e-27	0.0349113	0.759257	21.748
seq.10833.64	HHIP	Q96QV1	HMG CoA reductase inhibitors	BBJ	Medication	Drug	trans	chr19:44909976:G:T	chr19:44908822:C:T	0.99043	C	T	0.922	0.959	-0.49457	0.506	0.041	0.025	0	0	-1.023	0.05	0	0	TRUE	6.37485e-17	144.592					3.51928e-113	5.37136e-88	2.45672e-28	0.00175312	0.998247	569.412	0.99128	113.676
seq.10833.64	HHIP	Q96QV1	Coronary artery disease	BBJ	Disease	Circulatory	trans	chr19:44909976:G:T	chr19:44908822:C:T	0.99043	C	T	0.922	0.959	-0.49457	0.159	0.041	0.025	0	0	-0.321	0.051	0	0	TRUE	7.04153e-27	144.592					4.514e-32	6.88957e-07	8.09384e-28	0.0103741	0.989625	95.394	0.99406	167.339
seq.10833.64	HHIP	Q96QV1	Chronic obstructive pulmonary disease	BBJ	Disease	Respiratory	trans	chr19:44909976:G:T	chr19:44908822:C:T	0.99043	C	T	0.922	0.959	-0.49457	-0.188	0.041	0.059	0	0.002	0.38	0.12	0.002	0.045	TRUE	6.29037e-26	144.592					3.21767e-26	0.491102	1.44611e-27	0.0210959	0.487802	23.123
seq.10833.64	HHIP	Q96QV1	HDL cholesterol	TWB	Biomarker	Biomarker	trans	chr19:44909976:G:T			G	T	0.923	0.927	-0.505724	-0.097	0.041	0.008	0	0	0.192	0.016	0	0	TRUE	2.6422e-32	149.83					4.21906e-75	3.42321e-49	1.23249e-26	1	1.51064e-19	0	0.997932	482.592
seq.10833.64	HHIP	Q96QV1	HDL cholesterol	BBJ	Biomarker	Biomarker	trans	chr19:44909976:G:T	chr19:44908822:C:T	0.99043	C	T	0.922	0.961	-0.49457	-0.083	0.041	0.012	0	0	0.168	0.025	0	0	TRUE	3.444e-31	144.592					4.96036e-49	7.57083e-24	6.55193e-26	1	1.23297e-16	0	0.99128	113.676
seq.10833.64	HHIP	Q96QV1	Resting heart rate	TWB	Physical measurement	Circulatory	trans	chr19:44909976:G:T			G	T	0.923	0.927	-0.505724	-0.037	0.041	0.009	0	0	0.072	0.018	0	0.002	TRUE	1.18588e-32	149.83					7.98617e-28	0.0647972	5.96703e-28	0.0466375	0.888565	19.053
seq.10833.64	HHIP	Q96QV1	Height	BBJ	Physical measurement	Anthropometric	trans	chr19:44909976:G:T	chr19:44908822:C:T	0.99043	C	T	0.922	0.959	-0.49457	-0.017	0.041	0.005	0	0.001	0.034	0.01	0.001	0.032	TRUE	3.51367e-32	144.592					2.75758e-26	0.420881	2.03202e-26	0.309601	0.269518	0.871	5.08094e-31	0
seq.10833.64	HHIP	Q96QV1	Ileus	BBJ	Disease	Digestive	trans	chr19:44909976:G:T	chr19:44908822:C:T	0.99043	C	T	0.922	0.959	-0.49457	-0.284	0.041	0.086	0	0.001	0.574	0.175	0.001	0.033	TRUE	5.19164e-23	144.592					2.40197e-26	0.366605	2.45905e-27	0.0363376	0.597057	16.431
seq.10833.64	HHIP	Q96QV1	HDL cholesterol	KoGES	Biomarker	Biomarker	trans	chr19:44909976:G:T			G	T	0.923	0.935	-0.505724	-0.12	0.041	0.01	0	0	0.237	0.019	0	0	TRUE	8.36668e-32	149.83					5.79006e-88	4.54849e-62	1.27296e-26	1	2.73335e-28	0	0.468036	0.88
seq.10833.64	HHIP	Q96QV1	LDL cholesterol	KoGES	Biomarker	Biomarker	trans	chr19:44909976:G:T			G	T	0.923	0.935	-0.505724	0.5	0.041	0	0	0	-0.989	0	0	0	TRUE	1.876e-23	149.83					1.5652e-220	1.14303e-211	1.72886e-10	0.124504	0.875496	7.032	0.931221	13.539
seq.10833.64	HHIP	Q96QV1	Hyperlipidemia	KoGES	Disease	Metabolic	trans	chr19:44909976:G:T			G	T	0.923	0.935	-0.505724	0.32	0.041	0.038	0	0	-0.633	0.075	0	0	TRUE	4.39613e-20	149.83					1.97547e-39	1.55187e-13	1.71074e-28	0.011462	0.988538	86.245	0.990351	102.643
seq.10833.64	HHIP	Q96QV1	Total cholesterol	KoGES	Biomarker	Biomarker	trans	chr19:44909976:G:T			G	T	0.923	0.935	-0.505724	0.36	0.041	0.011	0	0	-0.712	0.022	0	0	TRUE	1.4771e-27	149.83					2.34358e-303	1.84104e-277	2.35648e-28	0.0165449	0.983455	59.442	0.984364	62.954
seq.10833.64	HHIP	Q96QV1	Triglycerides	KoGES	Biomarker	Biomarker	trans	chr19:44909976:G:T			G	T	0.923	0.935	-0.505724	-0.1	0.041	0.01	0	0	0.198	0.02	0	0	TRUE	5.70544e-32	149.83					4.56419e-89	3.58549e-63	1.27296e-26	1	1.2422e-15	0	2.44293e-09	0
seq.10833.64	HHIP	Q96QV1	LDL cholesterol	TWB	Biomarker	Biomarker	trans	chr19:44909976:G:T			G	T	0.923	0.927	-0.505724	0.714	0.041	0.009	0	0	-1.412	0.017	0	0	TRUE	1.77963e-14	149.83					0	0	2.23687e-28	0.0161816	0.983818	60.799	0.986251	71.734
seq.10833.64	HHIP	Q96QV1	LDL cholesterol	BBJ	Biomarker	Biomarker	trans	chr19:44909976:G:T	chr19:44908822:C:T	0.99043	C	T	0.922	0.961	-0.49457	0.526	0.041	0.013	0	0	-1.063	0.025	0	0	TRUE	3.22519e-25	144.592					0	0	2.45672e-28	0.00175312	0.998247	569.413	0.99128	113.676
seq.10833.64	HHIP	Q96QV1	Myocardial infarction	BBJ	Disease	Circulatory	trans	chr19:44909976:G:T	chr19:44908822:C:T	0.99043	C	T	0.922	0.958	-0.49457	0.206	0.041	0.034	0	0	-0.417	0.07	0	0	TRUE	2.64385e-25	144.592					3.62632e-31	5.53473e-06	5.0533e-28	0.00572414	0.99427	173.698	0.998884	895.306
seq.10833.64	HHIP	Q96QV1	Salicylic acid and derivatives	BBJ	Medication	Drug	trans	chr19:44909976:G:T	chr19:44908822:C:T	0.99043	C	T	0.922	0.959	-0.49457	0.115	0.041	0.022	0	0	-0.233	0.044	0	0	TRUE	2.63317e-28	144.592					1.63245e-29	0.000249155	8.18212e-28	0.0105096	0.989241	94.127	0.993401	153.779
seq.10833.64	HHIP	Q96QV1	Stable angina pectoris	BBJ	Disease	Circulatory	trans	chr19:44909976:G:T	chr19:44908822:C:T	0.99043	C	T	0.922	0.958	-0.49457	0.151	0.041	0.03	0	0	-0.304	0.061	0	0	TRUE	4.40356e-27	144.592					6.09304e-29	0.000929961	1.82936e-27	0.0259748	0.973095	37.463	0.982515	57.086
seq.10833.64	HHIP	Q96QV1	Total cholesterol	TWB	Biomarker	Biomarker	trans	chr19:44909976:G:T			G	T	0.923	0.927	-0.505724	0.375	0.041	0.009	0	0	-0.742	0.017	0	0	TRUE	6.6674e-27	149.83					0	0	6.80592e-29	0.00352916	0.996471	282.353	0.998684	758.638
seq.10833.64	HHIP	Q96QV1	Total cholesterol	BBJ	Biomarker	Biomarker	trans	chr19:44909976:G:T	chr19:44908822:C:T	0.99043	C	T	0.922	0.959	-0.49457	0.279	0.041	0.009	0	0	-0.564	0.018	0	0	TRUE	4.16847e-30	144.592					1.08683e-224	1.6588e-199	2.45672e-28	0.00175312	0.998247	569.413	0.99128	113.676
seq.10833.64	HHIP	Q96QV1	Triglycerides	TWB	Biomarker	Biomarker	trans	chr19:44909976:G:T			G	T	0.923	0.927	-0.505724	-0.115	0.041	0.008	0	0	0.227	0.016	0	0	TRUE	3.81907e-32	149.83					4.65779e-118	3.77918e-92	1.23249e-26	1	1.25899e-15	0	7.84456e-08	0
seq.10833.64	HHIP	Q96QV1	Triglycerides	BBJ	Biomarker	Biomarker	trans	chr19:44909976:G:T	chr19:44908822:C:T	0.99043	C	T	0.922	0.96	-0.49457	-0.142	0.041	0.01	0	0	0.287	0.021	0	0	TRUE	2.31395e-31	144.592					2.59645e-63	3.96288e-38	6.8681e-27	0.103032	0.896968	8.706	0.999454	1830.16
seq.10851.77	EBI3	Q14213	Aspartate transaminase	BBJ	Biomarker	Enzyme	trans	chr10:100043400:G:GA	chr10:100044839:G:T	0.994702	G	T	0.825	0.834	0.170864	0.016	0.023	0.005	0	0.001	0.094	0.027	0.001	0.02	TRUE	1.08451e-08	33.7022					4.69275e-13	5.26221e-05	8.91697e-09	0.999905	4.28012e-05	0	0.00117292	0.001
seq.10851.77	EBI3	Q14213	Creatinine	TWB	Biomarker	Biomarker	trans	chr10:100043400:G:GA			G	GA	0.827	0.827	0.174362	0.018	0.023	0.004	0	0	0.105	0.025	0	0.001	TRUE	8.24164e-09	34.8201					1.01676e-10	0.0190145	3.84375e-09	0.718296	0.262689	0.366	0.171089	0.21
seq.10851.77	EBI3	Q14213	Height	TWB	Physical measurement	Anthropometric	trans	chr10:100043400:G:GA			G	GA	0.827	0.827	0.174362	0.016	0.023	0.004	0	0	0.093	0.023	0	0.002	TRUE	8.17806e-09	34.8201					4.60715e-10	0.0861585	1.02196e-09	0.189669	0.724173	3.818
seq.10851.77	EBI3	Q14213	Alanine aminotransferase	KoGES	Biomarker	Enzyme	trans	chr10:100043400:G:GA			G	GA	0.827	0.83	0.174362	0.028	0.023	0.007	0	0	0.161	0.038	0	0.001	TRUE	1.07042e-08	34.8201					2.52475e-13	4.74616e-05	5.31442e-09	0.999033	0.000919511	0.001	0.975123	39.201
seq.10851.77	EBI3	Q14213	Aspartate transaminase	KoGES	Biomarker	Enzyme	trans	chr10:100043400:G:GA			G	GA	0.827	0.83	0.174362	0.035	0.023	0.007	0	0	0.201	0.038	0	0	TRUE	1.11777e-08	34.8201					3.14912e-14	5.9199e-06	5.25613e-09	0.988053	0.0119413	0.012	0.975123	39.201
seq.10851.77	EBI3	Q14213	Creatinine	KoGES	Biomarker	Biomarker	trans	chr10:100043400:G:GA			G	GA	0.827	0.83	0.174362	0.018	0.023	0.005	0	0	0.103	0.028	0	0.01	TRUE	9.99523e-09	34.8201					1.65342e-09	0.310819	1.02167e-09	0.191064	0.498117	2.607
seq.10851.77	EBI3	Q14213	Gamma-glutamyl transpeptidase	KoGES	Biomarker	Enzyme	trans	chr10:100043400:G:GA			G	GA	0.827	0.83	0.174362	0.03	0.023	0.006	0	0	0.172	0.036	0	0	TRUE	1.12819e-08	34.8201					1.49444e-12	0.000280933	4.92493e-09	0.925669	0.0740498	0.08	0.112153	0.126
seq.10851.77	EBI3	Q14213	Height	KoGES	Physical measurement	Anthropometric	trans	chr10:100043400:G:GA			G	GA	0.827	0.83	0.174362	0.016	0.023	0.004	0	0	0.092	0.025	0	0.011	TRUE	9.92724e-09	34.8201					1.20878e-11	0.00227233	5.26744e-09	0.990188	0.00753927	0.008
seq.10855.55	PLXNB2	O15031	Bone density Z-score	TWB	Physical measurement	Anthropometric	cis	chr22:50289633:T:C			T	C	0.436	0.452	1.20959	0.018	0.022	0.006	0	0.002	0.015	0.005	0.002	0.045	TRUE	0	10171.8	-0.02	0.012	0.1	0.903	0	0.75832	0	0.0290483	0.212632	7.32
seq.10855.55	PLXNB2	O15031	HMG CoA reductase inhibitors	BBJ	Medication	Drug	cis	chr22:50289633:T:C			T	C	0.436	0.498	1.20959	0.032	0.022	0.009	0	0	0.027	0.008	0	0.018	TRUE	0	10171.8	0.019	0.011	0.071	0.877	0	0.457148	0	0.0751156	0.467736	6.227
seq.10855.55	PLXNB2	O15031	Calcium intake	BBJ	Biomarker	Biomarker	cis	chr22:50289633:T:C			T	C	0.436	0.498	1.20959	0.018	0.022	0.005	0	0	0.015	0.004	0	0.004	TRUE	0	10171.8	0.012	0.006	0.028	0.762	0	0.21885	0	0.0312915	0.749859	23.964
seq.10855.55	PLXNB2	O15031	Gamma-glutamyl transpeptidase	BBJ	Biomarker	Enzyme	cis	chr22:50289633:T:C			T	C	0.436	0.498	1.20959	-0.013	0.022	0.003	0	0	-0.011	0.003	0	0.005	TRUE	0	10171.8	-0.009	0.004	0.028	0.762	0	0.167411	0	0.430192	0.402397	0.935
seq.10882.12	DSC1	Q08554	Albumin	BBJ	Biomarker	Protein	trans	chr17:28351934:G:C			G	C	0.289	0.235	0.226699	0.018	0.025	0.004	0	0	0.078	0.019	0	0.003	TRUE	1.32766e-19	85.5041					1.00877e-15	0.201347	3.58645e-16	0.0701278	0.728525	10.389
seq.10882.12	DSC1	Q08554	HMG CoA reductase inhibitors	BBJ	Medication	Drug	trans	chr17:28351934:G:C			G	C	0.289	0.235	0.226699	-0.047	0.025	0.011	0	0	-0.209	0.048	0	0.001	TRUE	3.70871e-17	85.5041					8.56113e-17	0.0170878	1.79661e-15	0.357349	0.625563	1.751	0.679684	2.169
seq.10882.12	DSC1	Q08554	Diastolic blood pressure	TWB	Physical measurement	Circulatory	trans	chr17:28351934:G:C			G	C	0.289	0.291	0.226699	0.018	0.025	0.005	0	0.001	0.079	0.023	0.001	0.019	TRUE	1.99444e-19	85.5041					2.80459e-15	0.560465	4.63949e-16	0.0920197	0.347515	3.777
seq.10882.12	DSC1	Q08554	Height	TWB	Physical measurement	Anthropometric	trans	chr17:28351934:G:C			G	C	0.289	0.291	0.226699	-0.016	0.025	0.004	0	0	-0.07	0.016	0	0.001	TRUE	1.9618e-19	85.5041					1.93884e-16	0.0387454	2.63471e-16	0.0508308	0.910424	17.911
seq.10882.12	DSC1	Q08554	Hemoglobin	BBJ	Biomarker	Protein	trans	chr17:28351934:G:C			G	C	0.289	0.235	0.226699	0.014	0.025	0.004	0	0	0.061	0.016	0	0.006	TRUE	9.81014e-20	85.5041					1.51325e-15	0.302041	2.04243e-16	0.0394495	0.658509	16.692
seq.10882.12	DSC1	Q08554	Hematocrit	BBJ	Biomarker	Blood cell	trans	chr17:28351934:G:C			G	C	0.289	0.235	0.226699	0.013	0.025	0.004	0	0	0.059	0.016	0	0.011	TRUE	9.74595e-20	85.5041					2.31876e-15	0.462821	2.86777e-16	0.0562783	0.480901	8.545
seq.10882.12	DSC1	Q08554	LDL cholesterol	KoGES	Biomarker	Biomarker	trans	chr17:28351934:G:C			G	C	0.289	0.25	0.226699	-0.041	0.025	0.006	0	0	-0.181	0.026	0	0	TRUE	4.21955e-19	85.5041					8.36622e-23	1.6728e-08	4.07547e-16	0.0796473	0.920353	11.555	0.918005	11.196
seq.10882.12	DSC1	Q08554	Systolic blood pressure	KoGES	Physical measurement	Anthropometric	trans	chr17:28351934:G:C			G	C	0.289	0.25	0.226699	0.018	0.025	0.006	0	0.002	0.079	0.025	0.002	0.047	TRUE	3.16901e-19	85.5041					3.97345e-15	0.794482	9.49053e-17	0.0186022	0.186916	10.048
seq.10882.12	DSC1	Q08554	Total cholesterol	KoGES	Biomarker	Biomarker	trans	chr17:28351934:G:C			G	C	0.289	0.25	0.226699	-0.028	0.025	0.006	0	0	-0.124	0.026	0	0	TRUE	3.48454e-19	85.5041					2.03811e-17	0.00407515	1.5719e-15	0.312932	0.682993	2.183	0.703423	2.383
seq.10882.12	DSC1	Q08554	LDL cholesterol	TWB	Biomarker	Biomarker	trans	chr17:28351934:G:C			G	C	0.289	0.291	0.226699	-0.03	0.025	0.005	0	0	-0.131	0.023	0	0	TRUE	2.27357e-19	85.5041					1.6036e-19	3.20461e-05	4.12546e-16	0.0806038	0.919364	11.406	0.928958	13.078
seq.10882.12	DSC1	Q08554	LDL cholesterol	BBJ	Biomarker	Biomarker	trans	chr17:28351934:G:C			G	C	0.289	0.234	0.226699	-0.032	0.025	0.006	0	0	-0.14	0.025	0	0	TRUE	3.55292e-19	85.5041					3.18195e-19	6.3511e-05	1.14606e-15	0.227207	0.77273	3.401	0.704796	2.388
seq.10882.12	DSC1	Q08554	Mean arterial pressure	BBJ	Physical measurement	Anthropometric	trans	chr17:28351934:G:C			G	C	0.289	0.236	0.226699	0.014	0.025	0.004	0	0.001	0.06	0.018	0.001	0.023	TRUE	1.03087e-19	85.5041					3.39455e-15	0.677546	1.91083e-16	0.0375701	0.284884	7.583
seq.10882.12	DSC1	Q08554	Red blood cell count	BBJ	Biomarker	Blood cell	trans	chr17:28351934:G:C			G	C	0.289	0.235	0.226699	0.014	0.025	0.004	0	0	0.061	0.016	0	0.007	TRUE	9.7423e-20	85.5041					1.83983e-15	0.367226	1.92125e-16	0.0371565	0.595617	16.03
seq.10882.12	DSC1	Q08554	Systolic blood pressure	TWB	Physical measurement	Circulatory	trans	chr17:28351934:G:C			G	C	0.289	0.291	0.226699	0.017	0.025	0.005	0	0.001	0.075	0.022	0.001	0.02	TRUE	1.97937e-19	85.5041					2.60996e-15	0.521569	2.76555e-16	0.0544183	0.424012	7.792
seq.10882.12	DSC1	Q08554	Systolic blood pressure	BBJ	Physical measurement	Anthropometric	trans	chr17:28351934:G:C			G	C	0.289	0.236	0.226699	0.015	0.025	0.004	0	0	0.065	0.017	0	0.007	TRUE	1.03766e-19	85.5041					1.9486e-15	0.388937	2.71708e-16	0.0531165	0.557946	10.504
seq.10882.12	DSC1	Q08554	Total cholesterol	TWB	Biomarker	Biomarker	trans	chr17:28351934:G:C			G	C	0.289	0.291	0.226699	-0.019	0.025	0.005	0	0	-0.083	0.023	0	0.015	TRUE	2.00757e-19	85.5041					1.54444e-15	0.308638	3.12796e-16	0.0612484	0.630114	10.288
seq.10882.12	DSC1	Q08554	Triglycerides	BBJ	Biomarker	Biomarker	trans	chr17:28351934:G:C			G	C	0.289	0.234	0.226699	0.018	0.025	0.005	0	0	0.078	0.021	0	0.008	TRUE	1.47459e-19	85.5041					1.96171e-15	0.391553	2.07093e-16	0.0401989	0.568248	14.136
seq.10882.12	DSC1	Q08554	White blood cell count	BBJ	Biomarker	Blood cell	trans	chr17:28351934:G:C			G	C	0.289	0.235	0.226699	0.014	0.025	0.004	0	0.001	0.06	0.018	0.001	0.024	TRUE	9.6651e-20	85.5041					3.24683e-15	0.64806	1.72648e-16	0.033824	0.318116	9.405
seq.10882.12	DSC1	Q08554	Microalbumin urine	TWB	Biomarker	Biomarker	trans	chr17:28351934:G:C			G	C	0.289	0.291	0.226699	0.02	0.025	0.006	0	0	0.089	0.025	0	0.018	TRUE	2.03383e-19	85.5041					2.76109e-15	0.551772	6.02618e-16	0.119769	0.328459	2.742
seq.10892.8	OSMR	Q99650	Uric acids	BBJ	Biomarker	Biomarker	cis	chr5:39002413:TATAC:T			TATAC	T	0.453	0.69	-0.315641	-0.014	0.024	0.004	0	0	0.045	0.013	0	0.012	TRUE	1.45922e-44	205.81					6.02778e-34	0.740699	5.65776e-35	0.0691428	0.190158	2.75
seq.10916.44	PLA2R1	Q13018	White blood cell count	KoGES	Biomarker	Blood cell	cis	chr2:160028907:G:C			G	C	0.703	0.69	0.561394	-0.02	0.024	0.006	0	0.001	-0.036	0.011	0.001	0.039	TRUE	5.87402e-118	600.77	-0.016	0.009	0.069	0.873	1.01416e-112	8.11883e-05	1.24901e-108	0.999894	2.49396e-05	0	3.19398e-08	0
seq.10916.44	PLA2R1	Q13018	Neutrophil	BBJ	Biomarker	Blood cell	cis	chr2:160028907:G:C			G	C	0.703	0.594	0.561394	-0.015	0.024	0.005	0	0.001	-0.027	0.008	0.001	0.039	TRUE	9.1321e-121	600.77	-0.009	0.01	0.378	0.975	3.67886e-114	2.92793e-06	1.25647e-108	0.999996	8.06052e-07	0	8.72593e-09	0
seq.10916.44	PLA2R1	Q13018	Platelet count	BBJ	Biomarker	Blood cell	cis	chr2:160028907:G:C			G	C	0.703	0.592	0.561394	-0.014	0.024	0.003	0	0	-0.025	0.006	0	0.002	TRUE	3.14678e-123	600.77	-0.029	0.007	0	0.048	2.30411e-124	1.83348e-16	1.25669e-108	1	1.23953e-15	0	5.91201e-08	0
seq.10916.44	PLA2R1	Q13018	Red blood cell count	BBJ	Biomarker	Blood cell	cis	chr2:160028907:G:C			G	C	0.703	0.592	0.561394	-0.01	0.024	0.003	0	0.002	-0.018	0.006	0.001	0.045	TRUE	2.33774e-123	600.77	-0.008	0.006	0.185	0.939	8.57673e-109	0.682486	2.41703e-109	0.192082	0.125432	0.653
seq.10916.44	PLA2R1	Q13018	White blood cell count	BBJ	Biomarker	Blood cell	cis	chr2:160028907:G:C			G	C	0.703	0.592	0.561394	-0.014	0.024	0.003	0	0	-0.026	0.006	0	0.002	TRUE	2.4266e-123	600.77	-0.016	0.007	0.033	0.779	1.55484e-116	1.23725e-08	1.25669e-108	1	9.10714e-08	0	1.0577e-08	0
seq.10940.25	SRL	Q86TD4	Calcium channel blockers	BBJ	Medication	Drug	trans	chr10:122495824:T:C			T	C	0.76	0.774	0.294027	0.033	0.026	0.01	0	0.001	0.112	0.033	0.001	0.023	TRUE	1.05619e-26	128.96					7.14489e-24	0.570514	4.57131e-25	0.035714	0.393772	11.026
seq.10948.14	PLD3	Q8IV08	Glucose in Urine	KoGES	Biomarker	Biomarker	trans	chr19:3548233:A:G			A	G	0.705	0.66	-0.201412	0.11	0.026	0.034	0	0.001	-0.546	0.169	0.001	0.038	TRUE	1.74807e-14	68.0562					2.32434e-09	0.755956	1.34646e-10	0.0433903	0.200654	4.624	0.815698	4.53
seq.10948.14	PLD3	Q8IV08	LDL cholesterol	KoGES	Biomarker	Biomarker	trans	chr19:3548233:A:G			A	G	0.705	0.66	-0.201412	-0.02	0.026	0.005	0	0	0.099	0.027	0	0.009	TRUE	1.27337e-15	68.0562					1.04295e-09	0.339204	3.64412e-11	0.0105514	0.650245	61.626
seq.10948.14	PLD3	Q8IV08	Red blood cell count	KoGES	Biomarker	Blood cell	trans	chr19:3548233:A:G			A	G	0.705	0.66	-0.201412	-0.019	0.026	0.005	0	0	0.094	0.025	0	0.008	TRUE	2.17363e-15	68.0562					8.52897e-10	0.277391	5.14798e-10	0.166317	0.556291	3.345
seq.10948.14	PLD3	Q8IV08	Total cholesterol	KoGES	Biomarker	Biomarker	trans	chr19:3548233:A:G			A	G	0.705	0.66	-0.201412	-0.023	0.026	0.005	0	0	0.114	0.027	0	0.001	TRUE	1.30553e-15	68.0562					1.1952e-10	0.0388721	3.15304e-11	0.00834921	0.952779	114.116	0.98737	159.184
seq.10953.14	CLEC2A	Q6UVW9	Angina pectoris	BBJ	Disease	Circulatory	trans	chr10:113581984:G:A			G	A	0.995	0.995	1.1655	-0.371	0.159	0.092	0	0	-0.319	0.079	0	0.003	TRUE	3.17726e-10	53.334					0.0023782	0.0577812	0.000176357	0.0024103	0.937254	388.854
seq.10953.14	CLEC2A	Q6UVW9	Coronary artery disease	BBJ	Disease	Circulatory	trans	chr10:113581984:G:A			G	A	0.995	0.995	1.1655	-0.26	0.159	0.067	0	0	-0.223	0.057	0	0.005	TRUE	5.03936e-11	53.334					0.00276565	0.067195	0.000177409	0.00245556	0.927406	377.676
seq.10953.14	CLEC2A	Q6UVW9	Stable angina pectoris	BBJ	Disease	Circulatory	trans	chr10:113581984:G:A			G	A	0.995	0.995	1.1655	-0.318	0.159	0.082	0	0	-0.273	0.071	0	0.005	TRUE	1.34595e-10	53.334					0.00340004	0.0826082	0.000222371	0.0035824	0.910187	254.072
seq.10961.15	PLAAT4	Q9UL19	Body mass index	BBJ	Physical measurement	Anthropometric	trans	chr3:126550075:G:A			G	A	0.787	0.742	-0.196496	0.014	0.027	0.004	0	0	-0.072	0.019	0	0.005	TRUE	1.27513e-12	51.8925					9.52411e-09	0.259802	1.55499e-09	0.0410192	0.699179	17.045	0.930436	17.07
seq.10961.15	PLAAT4	Q9UL19	Body weight	BBJ	Physical measurement	Anthropometric	trans	chr3:126550075:G:A			G	A	0.787	0.742	-0.196496	0.011	0.027	0.003	0	0.001	-0.055	0.016	0.001	0.02	TRUE	1.24935e-12	51.8925					2.36041e-08	0.643881	8.68279e-10	0.023019	0.3331	14.471
seq.10961.15	PLAAT4	Q9UL19	Red blood cell count	BBJ	Biomarker	Blood cell	trans	chr3:126550075:G:A			G	A	0.787	0.741	-0.196496	0.012	0.027	0.004	0	0.001	-0.061	0.018	0.001	0.026	TRUE	1.31552e-12	51.8925					2.48461e-08	0.67776	8.0104e-10	0.0212491	0.300991	14.165
seq.10966.1	AHSG	P02765	Calcium intake	BBJ	Biomarker	Biomarker	cis	chr3:186620593:G:C			G	C	0.277	0.258	1.30403	-0.019	0.024	0.005	0	0	-0.015	0.004	0	0.014	TRUE	0	8442.64	-0.018	0.008	0.02	0.71	0	0.493834	0	0.0378766	0.468289	12.364
seq.10977.55	UCMA	Q8WVF2	Mean corpuscular hemoglobin	BBJ	Biomarker	Blood cell	cis	chr10:13239056:T:G			T	G	0.565	0.62	0.443983	0.012	0.023	0.004	0	0.001	0.028	0.008	0.001	0.029	TRUE	1.36756e-88	425.189	0.017	0.01	0.085	0.89	3.52645e-78	0.730533	1.05292e-79	0.0213157	0.248151	11.642
seq.11102.22	REG4	Q9BYZ8	HDL cholesterol	TWB	Biomarker	Biomarker	cis	chr1:119807686:C:A			C	A	0.518	0.561	0.204384	-0.015	0.025	0.004	0	0.001	-0.073	0.022	0.001	0.023	TRUE	3.30016e-19	84.4239					1.1315e-11	0.739031	5.68764e-13	0.0366999	0.224269	6.111
seq.11102.22	REG4	Q9BYZ8	Interstitial lung disease	BBJ	Disease	Respiratory	cis	chr1:119807686:C:A			C	A	0.518	0.444	0.204384	-0.146	0.025	0.044	0	0.001	-0.715	0.217	0.001	0.032	TRUE	5.30471e-11	84.4239					4.52331e-12	0.285652	1.27995e-12	0.0795604	0.634788	7.979
seq.11102.22	REG4	Q9BYZ8	Total cholesterol	TWB	Biomarker	Biomarker	cis	chr1:119807686:C:A			C	A	0.518	0.561	0.204384	-0.016	0.025	0.005	0	0.001	-0.076	0.023	0.001	0.03	TRUE	3.31733e-19	84.4239					1.13877e-11	0.74378	4.95128e-13	0.0318902	0.22433	7.034
seq.11104.13	CHI3L1	P36222	Albumin	TWB	Biomarker	Protein	trans	chr8:125478730:A:T			A	T	0.436	0.455	0.137328	0.018	0.019	0.004	0	0	0.13	0.031	0	0.002	TRUE	2.77224e-09	37.0956					2.17736e-09	0.0701962	1.37123e-09	0.0424326	0.887371	20.912	0.93237	17.936
seq.11104.13	CHI3L1	P36222	Alkaline phosphatase	BBJ	Biomarker	Enzyme	trans	chr8:125478730:A:T			A	T	0.436	0.486	0.137328	-0.028	0.019	0.004	0	0	-0.205	0.028	0	0	TRUE	2.5704e-09	37.0956					3.77082e-22	1.09551e-14	1.65738e-09	0.0462434	0.953757	20.625	0.965076	27.634
seq.11104.13	CHI3L1	P36222	Alanine aminotransferase	TWB	Biomarker	Enzyme	trans	chr8:125478730:A:T			A	T	0.436	0.455	0.137328	0.034	0.019	0.004	0	0	0.246	0.031	0	0	TRUE	3.22834e-09	37.0956					6.87103e-19	2.21516e-11	1.02237e-09	0.0310225	0.968978	31.235	0.97471	38.541
seq.11104.13	CHI3L1	P36222	Alanine aminotransferase	BBJ	Biomarker	Enzyme	trans	chr8:125478730:A:T			A	T	0.436	0.488	0.137328	-0.03	0.019	0.003	0	0	-0.216	0.025	0	0	TRUE	2.30619e-09	37.0956					2.58944e-22	7.52295e-15	1.49707e-09	0.0415767	0.958423	23.052	0.967105	29.4
seq.11104.13	CHI3L1	P36222	Aspartate aminotransferase	TWB	Biomarker	Enzyme	trans	chr8:125478730:A:T			A	T	0.436	0.455	0.137328	0.027	0.019	0.004	0	0	0.194	0.031	0	0	TRUE	2.9813e-09	37.0956					4.49407e-14	1.44885e-06	1.13307e-09	0.0345984	0.9654	27.903	0.955267	21.358
seq.11104.13	CHI3L1	P36222	Aspartate transaminase	BBJ	Biomarker	Enzyme	trans	chr8:125478730:A:T			A	T	0.436	0.488	0.137328	-0.018	0.019	0.003	0	0	-0.133	0.025	0	0	TRUE	2.08083e-09	37.0956					2.37894e-11	0.00069114	1.22037e-09	0.033523	0.965786	28.81	0.963179	26.258
seq.11104.13	CHI3L1	P36222	Albumin	BBJ	Biomarker	Protein	trans	chr8:125478730:A:T			A	T	0.436	0.487	0.137328	-0.019	0.019	0.004	0	0	-0.138	0.027	0	0	TRUE	2.34632e-09	37.0956					7.23387e-12	0.000210161	1.16837e-09	0.0320084	0.967781	30.235	0.952353	20.013
seq.11104.13	CHI3L1	P36222	HMG CoA reductase inhibitors	BBJ	Medication	Drug	trans	chr8:125478730:A:T			A	T	0.436	0.487	0.137328	-0.08	0.019	0.009	0	0	-0.582	0.067	0	0	TRUE	3.4255e-06	37.0956					5.37279e-26	1.56092e-18	1.25075e-09	0.0344061	0.965594	28.065	0.955049	21.247
seq.11104.13	CHI3L1	P36222	Creatinine	TWB	Biomarker	Biomarker	trans	chr8:125478730:A:T			A	T	0.436	0.455	0.137328	-0.014	0.019	0.003	0	0	-0.103	0.024	0	0.001	TRUE	2.711e-09	37.0956					1.68748e-09	0.054403	1.83305e-09	0.0573193	0.888278	15.497	0.000193566	0
seq.11104.13	CHI3L1	P36222	Gamma-glutamyl transferase	TWB	Biomarker	Enzyme	trans	chr8:125478730:A:T			A	T	0.436	0.455	0.137328	0.021	0.019	0.004	0	0	0.156	0.03	0	0	TRUE	2.84353e-09	37.0956					7.05793e-11	0.00227542	1.07676e-09	0.032784	0.964941	29.433	0.00390597	0.006
seq.11104.13	CHI3L1	P36222	Gamma-glutamyl transpeptidase	BBJ	Biomarker	Enzyme	trans	chr8:125478730:A:T			A	T	0.436	0.487	0.137328	-0.019	0.019	0.003	0	0	-0.135	0.025	0	0	TRUE	2.21184e-09	37.0956					9.87378e-13	2.86857e-05	1.32661e-09	0.0366144	0.963357	26.311	0.956208	21.839
seq.11104.13	CHI3L1	P36222	Hemoglobin	TWB	Biomarker	Protein	trans	chr8:125478730:A:T			A	T	0.436	0.455	0.137328	-0.012	0.019	0.003	0	0	-0.091	0.025	0	0.013	TRUE	2.68777e-09	37.0956					6.96879e-09	0.224668	1.17243e-08	0.377184	0.398148	1.056
seq.11104.13	CHI3L1	P36222	Hematocrit	TWB	Biomarker	Blood cell	trans	chr8:125478730:A:T			A	T	0.436	0.455	0.137328	-0.019	0.019	0.004	0	0	-0.135	0.027	0	0	TRUE	2.78415e-09	37.0956					3.21117e-11	0.00103525	1.81605e-09	0.0566634	0.942301	16.63
seq.11104.13	CHI3L1	P36222	HDL cholesterol	TWB	Biomarker	Biomarker	trans	chr8:125478730:A:T			A	T	0.436	0.455	0.137328	-0.023	0.019	0.004	0	0	-0.168	0.03	0	0	TRUE	2.88337e-09	37.0956					4.37602e-13	1.41079e-05	2.26104e-08	0.728395	0.27159	0.373	0.545862	1.205
seq.11104.13	CHI3L1	P36222	HDL cholesterol	BBJ	Biomarker	Biomarker	trans	chr8:125478730:A:T			A	T	0.436	0.486	0.137328	0.016	0.019	0.005	0	0.001	0.113	0.034	0.001	0.03	TRUE	3.24997e-09	37.0956					1.22095e-11	0.000354716	3.43967e-08	0.999305	0.00034041	0	0.000405453	0
seq.11104.13	CHI3L1	P36222	Height	TWB	Physical measurement	Anthropometric	trans	chr8:125478730:A:T			A	T	0.436	0.455	0.137328	-0.011	0.019	0.003	0	0	-0.079	0.022	0	0.011	TRUE	2.66854e-09	37.0956					1.92432e-08	0.620386	1.09042e-09	0.0344639	0.34515	10.015
seq.11104.13	CHI3L1	P36222	HbA1c	TWB	Biomarker	Protein	trans	chr8:125478730:A:T			A	T	0.436	0.455	0.137328	-0.014	0.019	0.004	0	0.001	-0.102	0.031	0.001	0.029	TRUE	2.70838e-09	37.0956					1.77284e-08	0.571547	1.12204e-09	0.0353876	0.393065	11.107
seq.11104.13	CHI3L1	P36222	HbA1c	BBJ	Biomarker	Protein	trans	chr8:125478730:A:T			A	T	0.436	0.487	0.137328	0.013	0.019	0.004	0	0.002	0.097	0.031	0.002	0.046	TRUE	3.36717e-09	37.0956					2.60917e-08	0.758026	7.34038e-10	0.0208834	0.221091	10.587
seq.11104.13	CHI3L1	P36222	Height	BBJ	Physical measurement	Anthropometric	trans	chr8:125478730:A:T			A	T	0.436	0.487	0.137328	0.01	0.019	0.002	0	0	0.069	0.015	0	0	TRUE	1.90305e-09	37.0956					5.49123e-10	0.0159533	1.01406e-09	0.0275478	0.956499	34.721	0.970877	36.208
seq.11104.13	CHI3L1	P36222	Hematocrit	BBJ	Biomarker	Blood cell	trans	chr8:125478730:A:T			A	T	0.436	0.487	0.137328	0.013	0.019	0.003	0	0	0.096	0.023	0	0.001	TRUE	2.00043e-09	37.0956					1.09693e-09	0.0318683	2.2661e-08	0.657735	0.310397	0.472	0.229415	0.3
seq.11104.13	CHI3L1	P36222	Albumin	KoGES	Biomarker	Protein	trans	chr8:125478730:A:T			A	T	0.436	0.44	0.137328	0.016	0.019	0.005	0	0.001	0.117	0.036	0.001	0.035	TRUE	3.36776e-09	37.0956					2.1302e-08	0.718901	1.1259e-09	0.0375097	0.24359	6.494
seq.11104.13	CHI3L1	P36222	Alanine aminotransferase	KoGES	Biomarker	Enzyme	trans	chr8:125478730:A:T			A	T	0.436	0.44	0.137328	0.037	0.019	0.005	0	0	0.269	0.036	0	0	TRUE	4.22345e-09	37.0956					2.04844e-17	6.9131e-10	1.39343e-09	0.0451158	0.954884	21.165	0.969029	31.292
seq.11104.13	CHI3L1	P36222	Aspartate transaminase	KoGES	Biomarker	Enzyme	trans	chr8:125478730:A:T			A	T	0.436	0.44	0.137328	0.021	0.019	0.005	0	0	0.153	0.036	0	0.001	TRUE	3.55921e-09	37.0956					1.93959e-09	0.0654573	1.53247e-08	0.516342	0.418201	0.81	0.484567	0.972
seq.11104.13	CHI3L1	P36222	Gamma-glutamyl transpeptidase	KoGES	Biomarker	Enzyme	trans	chr8:125478730:A:T			A	T	0.436	0.44	0.137328	0.016	0.019	0.005	0	0.001	0.117	0.034	0.001	0.023	TRUE	3.59943e-09	37.0956					1.81231e-08	0.611618	1.42182e-09	0.0473014	0.341081	7.211
seq.11104.13	CHI3L1	P36222	HDL cholesterol	KoGES	Biomarker	Biomarker	trans	chr8:125478730:A:T			A	T	0.436	0.44	0.137328	-0.027	0.019	0.005	0	0	-0.197	0.035	0	0	TRUE	3.67258e-09	37.0956					1.28131e-14	4.32419e-07	2.94199e-08	0.992851	0.00714848	0.007	2.08553e-05	0
seq.11104.13	CHI3L1	P36222	Hematocrit	KoGES	Biomarker	Blood cell	trans	chr8:125478730:A:T			A	T	0.436	0.44	0.137328	-0.018	0.019	0.005	0	0	-0.131	0.033	0	0.004	TRUE	4.61397e-09	37.0956					2.48443e-09	0.0838445	1.02622e-08	0.345187	0.570968	1.654
seq.11104.13	CHI3L1	P36222	HbA1c	KoGES	Biomarker	Protein	trans	chr8:125478730:A:T			A	T	0.436	0.44	0.137328	-0.036	0.019	0.007	0	0	-0.262	0.05	0	0	TRUE	8.92519e-09	37.0956					1.38006e-11	0.000465744	1.14822e-09	0.0368248	0.962709	26.143
seq.11104.13	CHI3L1	P36222	LDL cholesterol	KoGES	Biomarker	Biomarker	trans	chr8:125478730:A:T			A	T	0.436	0.44	0.137328	0.039	0.019	0.005	0	0	0.284	0.038	0	0	TRUE	4.25316e-09	37.0956					3.35991e-17	1.1339e-09	8.24096e-10	0.0258633	0.974137	37.665	0.980273	49.691
seq.11104.13	CHI3L1	P36222	Hyperlipidemia	KoGES	Disease	Metabolic	trans	chr8:125478730:A:T			A	T	0.436	0.44	0.137328	0.13	0.019	0.018	0	0	0.947	0.131	0	0	TRUE	0.000183863	37.0956					3.73213e-17	1.25952e-09	1.0639e-09	0.0339725	0.966027	28.436	0.00318906	0.003
seq.11104.13	CHI3L1	P36222	Red blood cell count	KoGES	Biomarker	Blood cell	trans	chr8:125478730:A:T			A	T	0.436	0.44	0.137328	-0.019	0.019	0.005	0	0	-0.138	0.036	0	0.005	TRUE	4.64496e-09	37.0956					4.48174e-10	0.015125	2.28159e-08	0.769561	0.215314	0.28	0.178889	0.222
seq.11104.13	CHI3L1	P36222	Total cholesterol	KoGES	Biomarker	Biomarker	trans	chr8:125478730:A:T			A	T	0.436	0.44	0.137328	0.059	0.019	0.005	0	0	0.43	0.038	0	0	TRUE	6.05665e-09	37.0956					6.71223e-33	2.26525e-25	6.41311e-10	0.0196824	0.980318	49.807	0.983878	61.028
seq.11104.13	CHI3L1	P36222	Triglycerides	KoGES	Biomarker	Biomarker	trans	chr8:125478730:A:T			A	T	0.436	0.44	0.137328	0.068	0.019	0.005	0	0	0.495	0.037	0	0	TRUE	7.45e-09	37.0956					4.03014e-44	1.36009e-36	7.45735e-09	0.250172	0.749828	2.997	3.53816e-05	0
seq.11104.13	CHI3L1	P36222	LDL cholesterol	TWB	Biomarker	Biomarker	trans	chr8:125478730:A:T			A	T	0.436	0.455	0.137328	0.036	0.019	0.004	0	0	0.26	0.032	0	0	TRUE	3.31121e-09	37.0956					1.62797e-19	5.24843e-12	9.18579e-10	0.0276695	0.97233	35.141	0.971041	33.532
seq.11104.13	CHI3L1	P36222	LDL cholesterol	BBJ	Biomarker	Biomarker	trans	chr8:125478730:A:T			A	T	0.436	0.485	0.137328	-0.027	0.019	0.005	0	0	-0.194	0.035	0	0	TRUE	3.63859e-09	37.0956					3.80125e-13	1.10435e-05	1.23319e-09	0.033895	0.966094	28.503	0.951506	19.623
seq.11104.13	CHI3L1	P36222	Mean corpuscular hemoglobin concentration	BBJ	Biomarker	Blood cell	trans	chr8:125478730:A:T			A	T	0.436	0.486	0.137328	-0.019	0.019	0.004	0	0	-0.14	0.026	0	0	TRUE	2.20546e-09	37.0956					4.29909e-11	0.00124899	8.99737e-10	0.0241904	0.974561	40.287	0.976329	41.788
seq.11104.13	CHI3L1	P36222	Red blood cell count	TWB	Biomarker	Blood cell	trans	chr8:125478730:A:T			A	T	0.436	0.455	0.137328	-0.018	0.019	0.004	0	0	-0.132	0.027	0	0	TRUE	2.77693e-09	37.0956					6.46627e-11	0.00208467	1.14479e-08	0.367809	0.630107	1.713	0.0271342	2.124
seq.11104.13	CHI3L1	P36222	Red blood cell count	BBJ	Biomarker	Blood cell	trans	chr8:125478730:A:T			A	T	0.436	0.487	0.137328	0.012	0.019	0.003	0	0	0.086	0.023	0	0.006	TRUE	1.98458e-09	37.0956					9.14251e-11	0.00265612	3.40512e-08	0.989252	0.00809193	0.008	0.00863226	0.009
seq.11104.13	CHI3L1	P36222	Type 2 diabetes	BBJ	Disease	Metabolic	trans	chr8:125478730:A:T			A	T	0.436	0.487	0.137328	0.043	0.019	0.009	0	0	0.311	0.066	0	0	TRUE	1.28896e-07	37.0956					2.83259e-10	0.00822935	1.07298e-09	0.0292476	0.962523	32.909	0.960542	27.094
seq.11104.13	CHI3L1	P36222	Total cholesterol	TWB	Biomarker	Biomarker	trans	chr8:125478730:A:T			A	T	0.436	0.455	0.137328	0.054	0.019	0.004	0	0	0.397	0.032	0	0	TRUE	4.52687e-09	37.0956					1.17494e-38	3.78789e-31	9.91274e-10	0.0300179	0.969982	32.313	0.955528	21.486
seq.11104.13	CHI3L1	P36222	Total cholesterol	BBJ	Biomarker	Biomarker	trans	chr8:125478730:A:T			A	T	0.436	0.487	0.137328	-0.029	0.019	0.004	0	0	-0.213	0.026	0	0	TRUE	2.41725e-09	37.0956					8.58497e-23	2.49414e-15	1.14642e-09	0.0313689	0.968631	30.879	0.953266	20.398
seq.11104.13	CHI3L1	P36222	Triglycerides	TWB	Biomarker	Biomarker	trans	chr8:125478730:A:T			A	T	0.436	0.455	0.137328	0.067	0.019	0.004	0	0	0.488	0.031	0	0	TRUE	5.98394e-09	37.0956					3.6232e-58	1.16809e-50	7.67904e-10	0.0228022	0.977198	42.855	0.974642	38.436
seq.11104.13	CHI3L1	P36222	Triglycerides	BBJ	Biomarker	Biomarker	trans	chr8:125478730:A:T			A	T	0.436	0.487	0.137328	-0.054	0.019	0.004	0	0	-0.396	0.029	0	0	TRUE	4.00173e-09	37.0956					2.16523e-53	6.29052e-46	1.62969e-09	0.0454373	0.954563	21.008	0.964838	27.44
seq.11104.13	CHI3L1	P36222	Total protein	BBJ	Biomarker	Protein	trans	chr8:125478730:A:T			A	T	0.436	0.487	0.137328	-0.016	0.019	0.004	0	0	-0.119	0.027	0	0.001	TRUE	2.18039e-09	37.0956					3.35188e-11	0.000973803	1.23079e-09	0.0338271	0.965199	28.533	0.951761	19.804
seq.11104.13	CHI3L1	P36222	Serum creatinine	BBJ	Biomarker	Biomarker	trans	chr8:125478730:A:T			A	T	0.436	0.487	0.137328	0.011	0.019	0.003	0	0	0.077	0.021	0	0.008	TRUE	1.99408e-09	37.0956					1.74956e-09	0.0508289	1.32312e-09	0.0366146	0.912557	24.923	0.937316	18.104
seq.11109.56	SVEP1	Q4LDE5	Platelet count	TWB	Biomarker	Blood cell	cis	chr9:110369941:G:A			G	A	0.671	0.713	-0.287378	0.018	0.024	0.005	0	0	-0.063	0.017	0	0.006	TRUE	1.11213e-32	149.892					2.88288e-30	0.00052575	5.47407e-27	0.998303	0.00117115	0.001	0.0015161	0.002
seq.11117.2	SPATA20	Q8TB22	Body weight	BBJ	Physical measurement	Anthropometric	cis	chr17:50548567:C:G			C	G	0.923	0.913	0.699957	-0.016	0.042	0.005	0	0.001	-0.023	0.007	0.001	0.028	TRUE	3.53948e-63	295.466					5.70688e-54	0.622521	3.07954e-55	0.0329032	0.344576	10.472
seq.11117.2	SPATA20	Q8TB22	Type 2 diabetes	KoGES	Disease	Metabolic	cis	chr17:50548567:C:G			C	G	0.923	0.915	0.699957	0.16	0.042	0.039	0	0	0.229	0.056	0	0.002	TRUE	5.02114e-51	295.466					3.33136e-55	0.0366241	2.22256e-55	0.0225525	0.940823	41.717
seq.11120.49	NAT14	Q8WUY8	Albumin	BBJ	Biomarker	Protein	trans	chr17:28344170:C:G			C	G	0.29	0.236	0.339228	0.018	0.024	0.004	0	0	0.052	0.013	0	0.003	TRUE	9.97999e-43	197.332					1.58688e-38	0.21165	5.6418e-39	0.0738185	0.714532	9.68
seq.11120.49	NAT14	Q8WUY8	HMG CoA reductase inhibitors	BBJ	Medication	Drug	trans	chr17:28344170:C:G			C	G	0.29	0.236	0.339228	-0.048	0.024	0.011	0	0	-0.142	0.032	0	0.001	TRUE	4.39892e-39	197.332					1.19172e-39	0.0158946	2.50091e-38	0.332255	0.65185	1.962	0.685067	2.223
seq.11120.49	NAT14	Q8WUY8	Diastolic blood pressure	TWB	Physical measurement	Circulatory	trans	chr17:28344170:C:G			C	G	0.29	0.287	0.339228	0.019	0.024	0.005	0	0	0.055	0.015	0	0.013	TRUE	2.51096e-42	197.332					4.35657e-38	0.583418	7.20684e-39	0.0958703	0.320712	3.345
seq.11120.49	NAT14	Q8WUY8	Height	TWB	Physical measurement	Anthropometric	trans	chr17:28344170:C:G			C	G	0.29	0.287	0.339228	-0.015	0.024	0.004	0	0	-0.046	0.011	0	0.001	TRUE	2.41684e-42	197.332					3.48965e-39	0.0467324	4.74214e-39	0.0617223	0.891545	14.444
seq.11120.49	NAT14	Q8WUY8	Hemoglobin	BBJ	Biomarker	Protein	trans	chr17:28344170:C:G			C	G	0.29	0.235	0.339228	0.014	0.024	0.004	0	0	0.04	0.011	0	0.007	TRUE	5.09633e-43	197.332					2.35745e-38	0.314425	3.18185e-39	0.0411491	0.644426	15.661
seq.11120.49	NAT14	Q8WUY8	Hematocrit	BBJ	Biomarker	Blood cell	trans	chr17:28344170:C:G			C	G	0.29	0.236	0.339228	0.013	0.024	0.004	0	0	0.039	0.011	0	0.015	TRUE	5.02797e-43	197.332					3.61492e-38	0.48214	4.47081e-39	0.0587112	0.459149	7.82
seq.11120.49	NAT14	Q8WUY8	LDL cholesterol	KoGES	Biomarker	Biomarker	trans	chr17:28344170:C:G			C	G	0.29	0.25	0.339228	-0.04	0.024	0.006	0	0	-0.118	0.017	0	0	TRUE	1.07818e-41	197.332					1.97224e-45	2.64603e-08	9.60748e-39	0.127151	0.872849	6.865	0.884303	7.643
seq.11120.49	NAT14	Q8WUY8	Total cholesterol	KoGES	Biomarker	Biomarker	trans	chr17:28344170:C:G			C	G	0.29	0.25	0.339228	-0.028	0.024	0.006	0	0	-0.083	0.017	0	0	TRUE	8.26206e-42	197.332					3.48911e-40	0.00468111	2.691e-38	0.359762	0.635557	1.767	0.680999	2.145
seq.11120.49	NAT14	Q8WUY8	LDL cholesterol	TWB	Biomarker	Biomarker	trans	chr17:28344170:C:G			C	G	0.29	0.286	0.339228	-0.03	0.024	0.005	0	0	-0.089	0.016	0	0	TRUE	3.04891e-42	197.332					2.34668e-42	3.1426e-05	6.03712e-39	0.0790054	0.920963	11.657	0.921513	11.743
seq.11120.49	NAT14	Q8WUY8	LDL cholesterol	BBJ	Biomarker	Biomarker	trans	chr17:28344170:C:G			C	G	0.29	0.234	0.339228	-0.032	0.024	0.006	0	0	-0.094	0.017	0	0	TRUE	8.43635e-42	197.332					4.90111e-42	6.53686e-05	1.76527e-38	0.233911	0.766024	3.275	0.715183	2.511
seq.11120.49	NAT14	Q8WUY8	Mean arterial pressure	BBJ	Physical measurement	Anthropometric	trans	chr17:28344170:C:G			C	G	0.29	0.236	0.339228	0.014	0.024	0.004	0	0.001	0.04	0.012	0.001	0.025	TRUE	5.71476e-43	197.332					5.18526e-38	0.691585	2.91885e-39	0.0383901	0.270025	7.034
seq.11120.49	NAT14	Q8WUY8	Red blood cell count	BBJ	Biomarker	Blood cell	trans	chr17:28344170:C:G			C	G	0.29	0.236	0.339228	0.014	0.024	0.004	0	0	0.04	0.011	0	0.008	TRUE	5.01454e-43	197.332					2.93696e-38	0.391718	3.06694e-39	0.0397683	0.568514	14.296
seq.11120.49	NAT14	Q8WUY8	Systolic blood pressure	TWB	Physical measurement	Circulatory	trans	chr17:28344170:C:G			C	G	0.29	0.287	0.339228	0.017	0.024	0.005	0	0	0.051	0.015	0	0.017	TRUE	2.46927e-42	197.332					4.1174e-38	0.551389	4.36286e-39	0.0576442	0.390966	6.782
seq.11120.49	NAT14	Q8WUY8	Systolic blood pressure	BBJ	Physical measurement	Anthropometric	trans	chr17:28344170:C:G			C	G	0.29	0.236	0.339228	0.015	0.024	0.004	0	0	0.043	0.012	0	0.007	TRUE	5.77188e-43	197.332					3.07671e-38	0.410356	4.29008e-39	0.056152	0.533492	9.501
seq.11120.49	NAT14	Q8WUY8	Total cholesterol	TWB	Biomarker	Biomarker	trans	chr17:28344170:C:G			C	G	0.29	0.287	0.339228	-0.019	0.024	0.005	0	0	-0.055	0.016	0	0.017	TRUE	2.50735e-42	197.332					2.18858e-38	0.293088	4.43254e-39	0.0580615	0.648851	11.175
seq.11120.49	NAT14	Q8WUY8	Triglycerides	BBJ	Biomarker	Biomarker	trans	chr17:28344170:C:G			C	G	0.29	0.235	0.339228	0.018	0.024	0.005	0	0	0.052	0.014	0	0.007	TRUE	1.26676e-42	197.332					3.10876e-38	0.414631	3.28185e-39	0.0426863	0.542682	12.713
seq.11120.49	NAT14	Q8WUY8	White blood cell count	BBJ	Biomarker	Blood cell	trans	chr17:28344170:C:G			C	G	0.29	0.235	0.339228	0.013	0.024	0.004	0	0.001	0.039	0.012	0.001	0.03	TRUE	4.93049e-43	197.332					4.70848e-38	0.627993	2.50371e-39	0.0327146	0.339292	10.371
seq.11120.49	NAT14	Q8WUY8	Microalbumin urine	TWB	Biomarker	Biomarker	trans	chr17:28344170:C:G			C	G	0.29	0.287	0.339228	0.021	0.024	0.006	0	0	0.062	0.017	0	0.011	TRUE	2.59584e-42	197.332					4.19072e-38	0.561208	9.14639e-39	0.121852	0.31694	2.601
seq.11135.5	MRPL55	Q7Z7F7	Drugs used in diabetes	BBJ	Medication	Drug	trans	chr6:29861859:G:T	chr6:29853593:A:G	0.99485	A	G	0.828	0.633	-0.652228	0.044	0.029	0.01	0	0	-0.068	0.016	0	0.001	TRUE	3.7855e-106	546.185					1.1558e-110	4.30454e-08	2.68504e-103	0.999992	8.16298e-06	0
seq.11135.5	MRPL55	Q7Z7F7	Autoimmune disease	BBJ	Disease	Blood-related	trans	chr6:29861859:G:T	chr6:29853593:A:G	0.99485	A	G	0.828	0.633	-0.652228	0.075	0.029	0.019	0	0	-0.116	0.03	0	0.005	TRUE	2.84932e-101	546.185					8.16136e-245	3.03954e-142	2.68506e-103	1	3.80403e-104	0
seq.11135.5	MRPL55	Q7Z7F7	Albumin	TWB	Biomarker	Protein	trans	chr6:29861859:G:T	chr6:29853273:G:T	0.99485	G	T	0.828	0.829	-0.652299	-0.025	0.029	0.006	0	0	0.039	0.009	0	0	TRUE	6.49063e-111	546.246					5.3655e-127	2.09707e-24	2.55857e-103	1	7.04462e-22	0
seq.11135.5	MRPL55	Q7Z7F7	Alkaline phosphatase	BBJ	Biomarker	Enzyme	trans	chr6:29861859:G:T	chr6:29853593:A:G	0.99485	A	G	0.828	0.633	-0.652228	-0.016	0.029	0.004	0	0	0.024	0.006	0	0.004	TRUE	6.10754e-112	546.185					1.06367e-108	3.95633e-06	2.68831e-103	0.999923	7.28823e-05	0
seq.11135.5	MRPL55	Q7Z7F7	Alanine aminotransferase	TWB	Biomarker	Enzyme	trans	chr6:29861859:G:T	chr6:29853273:G:T	0.99485	G	T	0.828	0.829	-0.652299	-0.022	0.029	0.006	0	0	0.034	0.009	0	0.003	TRUE	6.13153e-111	546.246					4.01717e-107	0.000157012	2.54215e-103	0.993607	0.00623644	0.006
seq.11135.5	MRPL55	Q7Z7F7	Antithrombotic agents	BBJ	Medication	Drug	trans	chr6:29861859:G:T	chr6:29853593:A:G	0.99485	A	G	0.828	0.633	-0.652228	0.032	0.029	0.008	0	0	-0.048	0.013	0	0.005	TRUE	3.88682e-108	546.185					2.45301e-112	9.13575e-10	2.68506e-103	1	1.57113e-08	0
seq.11135.5	MRPL55	Q7Z7F7	Coronary artery disease	BBJ	Disease	Circulatory	trans	chr6:29861859:G:T	chr6:29853593:A:G	0.99485	A	G	0.828	0.633	-0.652228	0.043	0.029	0.01	0	0	-0.066	0.016	0	0.001	TRUE	2.68602e-106	546.185					1.47427e-120	5.49065e-18	2.68506e-103	1	7.52146e-16	0
seq.11135.5	MRPL55	Q7Z7F7	Cervical cancer	BBJ	Disease	cancer	trans	chr6:29861859:G:T	chr6:29853593:A:G	0.99485	A	G	0.828	0.636	-0.652228	-0.196	0.029	0.048	0	0	0.301	0.073	0	0.002	TRUE	2.38899e-80	546.185					9.39584e-108	3.51001e-05	2.66171e-103	0.994337	0.00562771	0.006
seq.11135.5	MRPL55	Q7Z7F7	Cirrhosis	BBJ	Disease	Digestive	trans	chr6:29861859:G:T	chr6:29853593:A:G	0.99485	A	G	0.828	0.633	-0.652228	-0.098	0.029	0.029	0	0.001	0.151	0.045	0.001	0.028	TRUE	8.58492e-98	546.185					4.99445e-108	1.86009e-05	2.68434e-103	0.99973	0.000251078	0
seq.11135.5	MRPL55	Q7Z7F7	Eosinophil	BBJ	Biomarker	Blood cell	trans	chr6:29861859:G:T	chr6:29853593:A:G	0.99485	A	G	0.828	0.63	-0.652228	0.02	0.029	0.005	0	0	-0.031	0.007	0	0	TRUE	6.44354e-111	546.185					1.57641e-135	5.874e-33	2.68371e-103	1	9.46981e-31	0
seq.11135.5	MRPL55	Q7Z7F7	Graves' disease	BBJ	Disease	Metabolic	trans	chr6:29861859:G:T	chr6:29853593:A:G	0.99485	A	G	0.828	0.633	-0.652228	0.216	0.029	0.029	0	0	-0.331	0.044	0	0	TRUE	8.95714e-81	546.185					1.86388e-145	6.9414e-43	2.68516e-103	1	4.99492e-26	0
seq.11135.5	MRPL55	Q7Z7F7	Glucose	BBJ	Biomarker	Biomarker	trans	chr6:29861859:G:T	chr6:29853593:A:G	0.99485	A	G	0.828	0.633	-0.652228	0.012	0.029	0.004	0	0.001	-0.019	0.005	0.001	0.02	TRUE	2.3582e-112	546.185					3.95626e-107	0.000147366	2.68318e-103	0.999453	0.000399851	0
seq.11135.5	MRPL55	Q7Z7F7	Thyroid preparations	BBJ	Medication	Drug	trans	chr6:29861859:G:T	chr6:29853593:A:G	0.99485	A	G	0.828	0.633	-0.652228	0.1	0.029	0.027	0	0	-0.154	0.041	0	0.007	TRUE	1.76406e-97	546.185					1.3199e-114	4.9157e-12	2.68506e-103	1	2.49279e-10	0
seq.11135.5	MRPL55	Q7Z7F7	Hemoglobin	TWB	Biomarker	Protein	trans	chr6:29861859:G:T	chr6:29853273:G:T	0.99485	G	T	0.828	0.829	-0.652299	-0.02	0.029	0.005	0	0	0.031	0.007	0	0.001	TRUE	5.89211e-111	546.246					3.26553e-117	1.27631e-14	2.55857e-103	1	7.5774e-12	0
seq.11135.5	MRPL55	Q7Z7F7	Hematocrit	TWB	Biomarker	Blood cell	trans	chr6:29861859:G:T	chr6:29853273:G:T	0.99485	G	T	0.828	0.829	-0.652299	-0.017	0.029	0.005	0	0	0.026	0.007	0	0.018	TRUE	5.61988e-111	546.246					3.07763e-114	1.20287e-11	2.55857e-103	1	8.75755e-11	0
seq.11135.5	MRPL55	Q7Z7F7	HbA1c	BBJ	Biomarker	Protein	trans	chr6:29861859:G:T	chr6:29853593:A:G	0.99485	A	G	0.828	0.636	-0.652228	0.016	0.029	0.004	0	0	-0.025	0.007	0	0.008	TRUE	1.30027e-109	546.185					3.92304e-105	0.0146206	2.28259e-103	0.850677	0.134702	0.158
seq.11135.5	MRPL55	Q7Z7F7	Hemoglobin	BBJ	Biomarker	Protein	trans	chr6:29861859:G:T	chr6:29853593:A:G	0.99485	A	G	0.828	0.633	-0.652228	-0.014	0.029	0.003	0	0	0.021	0.005	0	0.001	TRUE	9.5923e-113	546.185					1.18159e-109	4.40185e-07	2.68423e-103	0.999974	2.58324e-05	0
seq.11135.5	MRPL55	Q7Z7F7	Hematocrit	BBJ	Biomarker	Blood cell	trans	chr6:29861859:G:T	chr6:29853593:A:G	0.99485	A	G	0.828	0.633	-0.652228	-0.013	0.029	0.003	0	0	0.02	0.005	0	0.004	TRUE	9.22683e-113	546.185					9.64448e-108	3.59425e-05	2.68178e-103	0.999432	0.000532014	0.001
seq.11135.5	MRPL55	Q7Z7F7	Hyperthyroidism	BBJ	Disease	Metabolic	trans	chr6:29861859:G:T	chr6:29853593:A:G	0.99485	A	G	0.828	0.632	-0.652228	0.164	0.029	0.047	0	0	-0.251	0.072	0	0.017	TRUE	4.12639e-88	546.185					1.61828e-110	6.02713e-08	2.68497e-103	0.999993	7.18098e-06	0
seq.11135.5	MRPL55	Q7Z7F7	Drinking Duration	KoGES	Lifestyle	Alcohol	trans	chr6:29861859:G:T			G	T	0.829	0.77	-0.662516	0.073	0.029	0.023	0	0.001	-0.11	0.035	0.002	0.045	TRUE	1.94194e-105	562.409					6.21852e-104	0.271112	2.45253e-104	0.106878	0.62201	5.82
seq.11135.5	MRPL55	Q7Z7F7	Myocardial infarction	BBJ	Disease	Circulatory	trans	chr6:29861859:G:T	chr6:29853593:A:G	0.99485	A	G	0.828	0.633	-0.652228	0.051	0.029	0.014	0	0	-0.078	0.021	0	0.01	TRUE	7.44819e-105	546.185					1.20312e-117	4.48131e-15	2.68476e-103	1	6.9531e-14	0
seq.11135.5	MRPL55	Q7Z7F7	Monocyte	BBJ	Biomarker	Blood cell	trans	chr6:29861859:G:T	chr6:29853593:A:G	0.99485	A	G	0.828	0.63	-0.652228	-0.021	0.029	0.005	0	0	0.033	0.007	0	0	TRUE	5.29975e-111	546.185					2.76815e-136	1.03123e-33	2.68431e-103	1	5.71337e-31	0
seq.11135.5	MRPL55	Q7Z7F7	Malignant tumor	BBJ	Disease	cancer	trans	chr6:29861859:G:T	chr6:29853593:A:G	0.99485	A	G	0.828	0.633	-0.652228	-0.05	0.029	0.009	0	0	0.076	0.014	0	0	TRUE	4.55206e-105	546.185					2.69467e-116	1.00331e-13	2.68579e-103	1	5.79898e-09	0
seq.11135.5	MRPL55	Q7Z7F7	Salicylic acid and derivatives	BBJ	Medication	Drug	trans	chr6:29861859:G:T	chr6:29853593:A:G	0.99485	A	G	0.828	0.633	-0.652228	0.039	0.029	0.009	0	0	-0.06	0.013	0	0.001	TRUE	5.68406e-107	546.185					1.91349e-113	7.12644e-11	2.68506e-103	1	1.6621e-08	0
seq.11135.5	MRPL55	Q7Z7F7	Neutrophil	BBJ	Biomarker	Blood cell	trans	chr6:29861859:G:T	chr6:29853593:A:G	0.99485	A	G	0.828	0.63	-0.652228	-0.029	0.029	0.005	0	0	0.045	0.007	0	0	TRUE	3.03351e-110	546.185					4.04231e-127	1.50541e-24	2.68518e-103	1	1.8042e-18	0
seq.11135.5	MRPL55	Q7Z7F7	Platelet count	TWB	Biomarker	Blood cell	trans	chr6:29861859:G:T	chr6:29853273:G:T	0.99485	G	T	0.828	0.829	-0.652299	0.018	0.029	0.006	0	0.002	-0.027	0.009	0.002	0.046	TRUE	5.69905e-111	546.246					4.44253e-151	1.73638e-48	2.5585e-103	1	1.72433e-48	0
seq.11135.5	MRPL55	Q7Z7F7	Red blood cell count	TWB	Biomarker	Blood cell	trans	chr6:29861859:G:T	chr6:29853273:G:T	0.99485	G	T	0.828	0.829	-0.652299	-0.033	0.029	0.005	0	0	0.051	0.008	0	0	TRUE	7.73079e-111	546.246					8.86209e-121	3.46369e-18	2.55857e-103	1	6.3712e-08	0
seq.11135.5	MRPL55	Q7Z7F7	Red blood cell count	BBJ	Biomarker	Blood cell	trans	chr6:29861859:G:T	chr6:29853593:A:G	0.99485	A	G	0.828	0.633	-0.652228	-0.014	0.029	0.003	0	0	0.021	0.005	0	0.001	TRUE	9.20269e-113	546.185					6.78439e-113	2.52705e-10	2.68471e-103	1	1.53074e-08	0
seq.11135.5	MRPL55	Q7Z7F7	Type 2 diabetes	BBJ	Disease	Metabolic	trans	chr6:29861859:G:T	chr6:29853593:A:G	0.99485	A	G	0.828	0.633	-0.652228	0.045	0.029	0.01	0	0	-0.069	0.015	0	0	TRUE	5.70411e-106	546.185					4.26559e-116	1.58855e-13	2.68521e-103	1	1.4839e-10	0
seq.11135.5	MRPL55	Q7Z7F7	Total bilirubin	TWB	Biomarker	Biomarker	trans	chr6:29861859:G:T	chr6:29853273:G:T	0.99485	G	T	0.828	0.829	-0.652299	-0.017	0.029	0.005	0	0.001	0.026	0.008	0.001	0.043	TRUE	5.64404e-111	546.246					2.78834e-106	0.00108981	2.55293e-103	0.997798	0.00111205	0.001
seq.11135.5	MRPL55	Q7Z7F7	Total bilirubin	BBJ	Biomarker	Biomarker	trans	chr6:29861859:G:T	chr6:29853593:A:G	0.99485	A	G	0.828	0.633	-0.652228	-0.014	0.029	0.004	0	0	0.022	0.006	0	0.011	TRUE	4.143e-112	546.185					1.41364e-105	0.00526508	2.58589e-103	0.963108	0.0316271	0.033
seq.11135.5	MRPL55	Q7Z7F7	Triglycerides	BBJ	Biomarker	Biomarker	trans	chr6:29861859:G:T	chr6:29853593:A:G	0.99485	A	G	0.828	0.634	-0.652228	0.015	0.029	0.004	0	0	-0.023	0.006	0	0.011	TRUE	1.02217e-111	546.185					8.39481e-117	3.12563e-14	2.6858e-103	1	1.89059e-13	0
seq.11135.5	MRPL55	Q7Z7F7	Uric acids	BBJ	Biomarker	Biomarker	trans	chr6:29861859:G:T	chr6:29853593:A:G	0.99485	A	G	0.828	0.633	-0.652228	0.023	0.029	0.004	0	0	-0.035	0.006	0	0	TRUE	3.76667e-112	546.185					4.97502e-140	1.85291e-37	2.68497e-103	1	7.38894e-31	0
seq.11135.5	MRPL55	Q7Z7F7	White blood cell count	BBJ	Biomarker	Blood cell	trans	chr6:29861859:G:T	chr6:29853593:A:G	0.99485	A	G	0.828	0.633	-0.652228	-0.018	0.029	0.004	0	0	0.028	0.005	0	0	TRUE	9.78728e-113	546.185					4.64662e-153	1.73055e-50	2.68506e-103	1	1.29975e-46	0
seq.11135.5	MRPL55	Q7Z7F7	Serum creatinine	BBJ	Biomarker	Biomarker	trans	chr6:29861859:G:T	chr6:29853593:A:G	0.99485	A	G	0.828	0.633	-0.652228	0.012	0.029	0.003	0	0	-0.018	0.005	0	0.003	TRUE	1.02302e-112	546.185					7.0924e-123	2.64185e-20	2.68464e-103	1	5.75894e-19	0
seq.11138.16	RUNX3	Q13761	C-reactive protein	BBJ	Biomarker	Protein	trans	chr1:157817463:T:A			T	A	0.616	0.62	-0.211871	-0.017	0.024	0.005	0	0	0.081	0.023	0	0.017	TRUE	1.95588e-19	85.9584					1.67269e-13	0.596623	1.84888e-14	0.0652706	0.338107	5.18
seq.11138.16	RUNX3	Q13761	Graves' disease	BBJ	Disease	Metabolic	trans	chr1:157817463:T:A			T	A	0.616	0.622	-0.211871	0.098	0.024	0.029	0	0.001	-0.463	0.136	0.001	0.024	TRUE	6.22078e-14	85.9584					5.52711e-19	1.97144e-06	2.80356e-13	0.999989	8.86336e-06	0	5.08594e-06	0
seq.11142.11	ANGPTL1	O95841	Albumin	TWB	Biomarker	Protein	cis	chr1:178545425:A:AT			A	AT	0.484	0.479	0.40496	-0.024	0.023	0.004	0	0	-0.059	0.011	0	0	TRUE	1.83812e-73	353.559	0.023	0.018	0.189	0.94	2.00098e-68	0.000189946	7.89059e-66	0.0730489	0.926761	12.687	0.921471	11.749
seq.11142.11	ANGPTL1	O95841	Albumin	BBJ	Biomarker	Protein	cis	chr1:178545425:A:AT			A	AT	0.484	0.535	0.40496	-0.013	0.023	0.004	0	0	-0.033	0.009	0	0.016	TRUE	3.027e-74	353.559	-0.007	0.012	0.551	0.987	4.48581e-65	0.421135	3.46876e-65	0.325145	0.253721	0.78
seq.11142.11	ANGPTL1	O95841	Vasodilators used in cardiac diseases	BBJ	Medication	Drug	cis	chr1:178545425:A:AT			A	AT	0.484	0.536	0.40496	-0.038	0.023	0.012	0	0.001	-0.095	0.03	0.001	0.045	TRUE	6.56728e-70	353.559	-0.075	0.04	0.063	0.86	6.23673e-65	0.585514	1.23552e-65	0.115395	0.299092	2.592
seq.11142.11	ANGPTL1	O95841	Chronic hepatitis C	BBJ	Disease	Infection	cis	chr1:178545425:A:AT			A	AT	0.484	0.536	0.40496	0.056	0.023	0.017	0	0.001	0.137	0.043	0.001	0.04	TRUE	1.25227e-67	353.559	0.129	0.057	0.023	0.732	5.64311e-65	0.529784	1.70669e-65	0.159605	0.310611	1.946
seq.11142.11	ANGPTL1	O95841	Gamma-glutamyl transferase	TWB	Biomarker	Enzyme	cis	chr1:178545425:A:AT			A	AT	0.484	0.479	0.40496	-0.019	0.023	0.004	0	0	-0.048	0.01	0	0	TRUE	1.64797e-73	353.559	0.026	0.017	0.125	0.917	3.35388e-67	0.00318371	7.04818e-65	0.668401	0.328415	0.491
seq.11142.11	ANGPTL1	O95841	Gamma-glutamyl transpeptidase	BBJ	Biomarker	Enzyme	cis	chr1:178545425:A:AT			A	AT	0.484	0.535	0.40496	-0.023	0.023	0.003	0	0	-0.058	0.009	0	0	TRUE	2.22779e-74	353.559	-0.055	0.012	0	0.004	1.08796e-71	1.0214e-07	9.9336e-66	0.0914411	0.908559	9.936	0.907608	9.823
seq.11142.11	ANGPTL1	O95841	HDL cholesterol	TWB	Biomarker	Biomarker	cis	chr1:178545425:A:AT			A	AT	0.484	0.479	0.40496	0.018	0.023	0.004	0	0	0.045	0.01	0	0	TRUE	1.61337e-73	353.559	-0.029	0.017	0.079	0.884	1.94019e-66	0.0184175	4.74078e-65	0.448959	0.532623	1.186	0.555905	1.273
seq.11142.11	ANGPTL1	O95841	HDL cholesterol	BBJ	Biomarker	Biomarker	cis	chr1:178545425:A:AT			A	AT	0.484	0.535	0.40496	0.018	0.023	0.005	0	0	0.044	0.012	0	0.007	TRUE	7.7254e-73	353.559	0.052	0.016	0.001	0.194	3.59912e-65	0.337891	1.02852e-65	0.0954259	0.566684	5.938
seq.11142.11	ANGPTL1	O95841	Albumin	KoGES	Biomarker	Protein	cis	chr1:178545425:A:AT			A	AT	0.484	0.51	0.40496	-0.033	0.023	0.005	0	0	-0.081	0.012	0	0	TRUE	1.60593e-72	353.559	-0.034	0.015	0.02	0.708	1.18209e-72	1.11966e-08	8.53441e-66	0.0789945	0.921005	11.659	0.90131	9.133
seq.11142.11	ANGPTL1	O95841	Gamma-glutamyl transpeptidase	KoGES	Biomarker	Enzyme	cis	chr1:178545425:A:AT			A	AT	0.484	0.5	0.40496	-0.021	0.023	0.005	0	0	-0.052	0.012	0	0	TRUE	2.05268e-72	353.559	-0.048	0.017	0.004	0.403	2.42261e-66	0.0229466	1.08045e-65	0.100585	0.876468	8.714	0.882878	7.941
seq.11142.11	ANGPTL1	O95841	HDL cholesterol	KoGES	Biomarker	Biomarker	cis	chr1:178545425:A:AT			A	AT	0.484	0.51	0.40496	0.024	0.023	0.005	0	0	0.059	0.012	0	0	TRUE	1.20873e-72	353.559	0.054	0.015	0	0.082	9.40519e-68	0.000890844	1.20313e-65	0.112185	0.886924	7.906	0.869634	6.687
seq.11142.11	ANGPTL1	O95841	Myocardial infarction	BBJ	Disease	Circulatory	cis	chr1:178545425:A:AT			A	AT	0.484	0.536	0.40496	-0.045	0.023	0.013	0	0.001	-0.11	0.033	0.001	0.029	TRUE	6.29627e-69	353.559	-0.075	0.045	0.096	0.9	4.5042e-65	0.422861	3.09789e-65	0.290261	0.286878	0.988
seq.11145.72	KIAA1549L	Q6ZVL6	Drugs used in diabetes	BBJ	Medication	Drug	trans	chr9:133256781:T:C			T	C	0.781	0.82	-0.19014	-0.044	0.025	0.013	0	0.001	0.229	0.067	0.001	0.022	TRUE	1.81157e-10	49.607					3.18459e-09	0.521388	3.67144e-10	0.059271	0.419341	7.075
seq.11145.72	KIAA1549L	Q6ZVL6	Albumin	TWB	Biomarker	Protein	trans	chr9:133256781:T:C			T	C	0.781	0.834	-0.19014	-0.05	0.025	0.006	0	0	0.265	0.03	0	0	TRUE	7.97691e-12	49.607					6.10138e-23	1.06741e-14	3.31657e-10	0.0561346	0.943865	16.814	0.947447	18.036
seq.11145.72	KIAA1549L	Q6ZVL6	Alkaline phosphatase	BBJ	Biomarker	Enzyme	trans	chr9:133256781:T:C			T	C	0.781	0.821	-0.19014	-0.062	0.025	0.005	0	0	0.327	0.026	0	0	TRUE	7.76668e-12	49.607					0	0	3.96894e-09	0.649102	0.350898	0.541	0.313871	0.457
seq.11145.72	KIAA1549L	Q6ZVL6	Alanine aminotransferase	TWB	Biomarker	Enzyme	trans	chr9:133256781:T:C			T	C	0.781	0.834	-0.19014	-0.029	0.025	0.006	0	0	0.151	0.03	0	0	TRUE	6.50913e-12	49.607					6.84493e-12	0.0011975	8.19292e-10	0.141618	0.857185	6.053
seq.11145.72	KIAA1549L	Q6ZVL6	Alanine aminotransferase	BBJ	Biomarker	Enzyme	trans	chr9:133256781:T:C			T	C	0.781	0.82	-0.19014	-0.016	0.025	0.004	0	0	0.083	0.023	0	0.013	TRUE	4.1355e-12	49.607					1.45944e-11	0.00238943	6.0746e-09	0.994541	0.00306941	0.003	0.00502838	0.005
seq.11145.72	KIAA1549L	Q6ZVL6	Albumin	BBJ	Biomarker	Protein	trans	chr9:133256781:T:C			T	C	0.781	0.82	-0.19014	-0.027	0.025	0.005	0	0	0.141	0.026	0	0	TRUE	5.13536e-12	49.607					1.1789e-12	0.000193012	2.88747e-10	0.0453655	0.954442	21.039	0.960178	24.123
seq.11145.72	KIAA1549L	Q6ZVL6	Blood urea nitrogen	TWB	Biomarker	Biomarker	trans	chr9:133256781:T:C			T	C	0.781	0.834	-0.19014	0.018	0.025	0.006	0	0.001	-0.097	0.029	0.001	0.03	TRUE	6.1443e-12	49.607					2.40897e-09	0.421442	1.55821e-09	0.271991	0.306567	1.127
seq.11145.72	KIAA1549L	Q6ZVL6	Blood urea nitrogen	BBJ	Biomarker	Biomarker	trans	chr9:133256781:T:C			T	C	0.781	0.82	-0.19014	0.022	0.025	0.004	0	0	-0.118	0.023	0	0	TRUE	4.30506e-12	49.607					2.40662e-12	0.000394017	4.01695e-10	0.063895	0.935711	14.645	0.948578	18.465
seq.11145.72	KIAA1549L	Q6ZVL6	Chronic hepatitis C	BBJ	Disease	Infection	trans	chr9:133256781:T:C			T	C	0.781	0.82	-0.19014	0.075	0.025	0.022	0	0.001	-0.396	0.118	0.001	0.025	TRUE	2.57926e-09	49.607					9.29483e-10	0.152177	3.78425e-09	0.619109	0.228714	0.369
seq.11145.72	KIAA1549L	Q6ZVL6	Calcium intake	BBJ	Biomarker	Biomarker	trans	chr9:133256781:T:C			T	C	0.781	0.82	-0.19014	-0.021	0.025	0.006	0	0.001	0.108	0.032	0.001	0.026	TRUE	6.89209e-12	49.607					3.65623e-09	0.598607	2.07268e-10	0.033198	0.368195	11.091
seq.11145.72	KIAA1549L	Q6ZVL6	Gastric cancer	BBJ	Disease	cancer	trans	chr9:133256781:T:C			T	C	0.781	0.82	-0.19014	0.092	0.025	0.022	0	0	-0.485	0.114	0	0.001	TRUE	9.9557e-09	49.607					5.06812e-11	0.00829765	1.37879e-09	0.224204	0.767498	3.423	0.9537	20.608
seq.11145.72	KIAA1549L	Q6ZVL6	Gastric ulcer	BBJ	Disease	Digestive	trans	chr9:133256781:T:C			T	C	0.781	0.82	-0.19014	0.055	0.025	0.017	0	0.002	-0.287	0.091	0.002	0.046	TRUE	4.70232e-10	49.607					1.79838e-09	0.294435	3.50773e-09	0.574031	0.131534	0.229
seq.11145.72	KIAA1549L	Q6ZVL6	Glaucoma	BBJ	Disease	Eye	trans	chr9:133256781:T:C			T	C	0.781	0.82	-0.19014	-0.084	0.025	0.021	0	0	0.439	0.112	0	0.004	TRUE	4.95089e-09	49.607					4.88198e-10	0.079929	3.21854e-10	0.0509565	0.869115	17.056
seq.11145.72	KIAA1549L	Q6ZVL6	Hemoglobin	TWB	Biomarker	Protein	trans	chr9:133256781:T:C			T	C	0.781	0.834	-0.19014	-0.053	0.025	0.005	0	0	0.279	0.024	0	0	TRUE	8.24766e-12	49.607					2.81076e-36	4.91733e-28	3.64587e-09	0.637107	0.362893	0.57	0.947656	18.112
seq.11145.72	KIAA1549L	Q6ZVL6	Hematocrit	TWB	Biomarker	Blood cell	trans	chr9:133256781:T:C			T	C	0.781	0.834	-0.19014	-0.036	0.025	0.005	0	0	0.191	0.025	0	0	TRUE	6.90937e-12	49.607					1.17692e-32	2.05899e-24	4.21504e-09	0.736881	0.263119	0.357	0.949229	19.296
seq.11145.72	KIAA1549L	Q6ZVL6	Hemoglobin	BBJ	Biomarker	Protein	trans	chr9:133256781:T:C			T	C	0.781	0.819	-0.19014	-0.049	0.025	0.004	0	0	0.257	0.021	0	0	TRUE	5.41709e-12	49.607					6.19056e-56	1.01353e-47	3.90922e-09	0.639305	0.360695	0.564	0.946946	17.858
seq.11145.72	KIAA1549L	Q6ZVL6	Hematocrit	BBJ	Biomarker	Blood cell	trans	chr9:133256781:T:C			T	C	0.781	0.819	-0.19014	-0.036	0.025	0.004	0	0	0.191	0.021	0	0	TRUE	4.70574e-12	49.607					6.41188e-53	1.04977e-44	3.89851e-09	0.637549	0.362451	0.569	0.947391	18.017
seq.11145.72	KIAA1549L	Q6ZVL6	Albumin	KoGES	Biomarker	Protein	trans	chr9:133256781:T:C			T	C	0.781	0.78	-0.19014	-0.032	0.025	0.006	0	0	0.168	0.031	0	0	TRUE	9.02944e-12	49.607					9.36918e-13	0.000163948	3.37571e-10	0.0571852	0.942651	16.484	0.948838	18.568
seq.11145.72	KIAA1549L	Q6ZVL6	Alanine aminotransferase	KoGES	Biomarker	Enzyme	trans	chr9:133256781:T:C			T	C	0.781	0.78	-0.19014	-0.027	0.025	0.006	0	0	0.142	0.032	0	0.001	TRUE	8.91577e-12	49.607					9.99825e-11	0.0174956	3.61817e-10	0.0614712	0.921033	14.983	0.942844	17.997
seq.11145.72	KIAA1549L	Q6ZVL6	Blood urea nitrogen	KoGES	Biomarker	Biomarker	trans	chr9:133256781:T:C			T	C	0.781	0.78	-0.19014	0.024	0.025	0.006	0	0	-0.126	0.031	0	0.002	TRUE	8.45716e-12	49.607					7.00883e-11	0.0122645	3.03563e-09	0.530281	0.457455	0.863	0.810799	4.334
seq.11145.72	KIAA1549L	Q6ZVL6	Hemoglobin	KoGES	Biomarker	Protein	trans	chr9:133256781:T:C			T	C	0.781	0.78	-0.19014	-0.063	0.025	0.005	0	0	0.331	0.025	0	0	TRUE	1.42705e-11	49.607					1.19638e-55	2.09351e-47	3.59374e-09	0.628113	0.371887	0.592	0.942908	16.523
seq.11145.72	KIAA1549L	Q6ZVL6	Hematocrit	KoGES	Biomarker	Blood cell	trans	chr9:133256781:T:C			T	C	0.781	0.78	-0.19014	-0.044	0.025	0.006	0	0	0.231	0.029	0	0	TRUE	1.53605e-11	49.607					1.38688e-33	2.42685e-25	3.59496e-09	0.628327	0.371673	0.592	0.946758	17.834
seq.11145.72	KIAA1549L	Q6ZVL6	HbA1c	KoGES	Biomarker	Protein	trans	chr9:133256781:T:C			T	C	0.781	0.78	-0.19014	0.029	0.025	0.008	0	0	-0.153	0.043	0	0.015	TRUE	2.50996e-11	49.607					1.12119e-20	1.96194e-12	3.40093e-09	0.594307	0.405693	0.683
seq.11145.72	KIAA1549L	Q6ZVL6	LDL cholesterol	KoGES	Biomarker	Biomarker	trans	chr9:133256781:T:C			T	C	0.781	0.78	-0.19014	0.047	0.025	0.006	0	0	-0.247	0.033	0	0	TRUE	1.07672e-11	49.607					3.0296e-46	5.30141e-38	3.74819e-09	0.655196	0.344804	0.526	0.328405	0.489
seq.11145.72	KIAA1549L	Q6ZVL6	Hyperlipidemia	KoGES	Disease	Metabolic	trans	chr9:133256781:T:C			T	C	0.781	0.78	-0.19014	0.11	0.025	0.022	0	0	-0.579	0.116	0	0	TRUE	1.13897e-07	49.607					5.19571e-16	9.09182e-08	3.56299e-09	0.622722	0.377278	0.606	0.492959	0.972
seq.11145.72	KIAA1549L	Q6ZVL6	Platelet count	KoGES	Biomarker	Blood cell	trans	chr9:133256781:T:C			T	C	0.781	0.78	-0.19014	0.039	0.025	0.007	0	0	-0.205	0.037	0	0	TRUE	1.46573e-11	49.607					2.65749e-13	4.65026e-05	8.39117e-10	0.145125	0.854829	5.89	0.878632	7.244
seq.11145.72	KIAA1549L	Q6ZVL6	Red blood cell count	KoGES	Biomarker	Blood cell	trans	chr9:133256781:T:C			T	C	0.781	0.78	-0.19014	-0.087	0.025	0.006	0	0	0.458	0.031	0	0	TRUE	3.42655e-11	49.607					3.1904e-54	5.58279e-46	4.83032e-10	0.0826896	0.91731	11.093	0.949426	18.782
seq.11145.72	KIAA1549L	Q6ZVL6	Total cholesterol	KoGES	Biomarker	Biomarker	trans	chr9:133256781:T:C			T	C	0.781	0.78	-0.19014	0.038	0.025	0.006	0	0	-0.2	0.033	0	0	TRUE	9.60169e-12	49.607					6.3377e-44	1.10901e-35	3.61524e-09	0.631883	0.368117	0.583	0.366398	0.578
seq.11145.72	KIAA1549L	Q6ZVL6	LDL cholesterol	TWB	Biomarker	Biomarker	trans	chr9:133256781:T:C			T	C	0.781	0.834	-0.19014	0.033	0.025	0.006	0	0	-0.172	0.031	0	0	TRUE	6.70322e-12	49.607					2.98116e-57	5.21544e-49	3.79049e-09	0.662457	0.337543	0.51	0.322683	0.476
seq.11145.72	KIAA1549L	Q6ZVL6	LDL cholesterol	BBJ	Biomarker	Biomarker	trans	chr9:133256781:T:C			T	C	0.781	0.82	-0.19014	0.028	0.025	0.006	0	0	-0.149	0.033	0	0	TRUE	8.51625e-12	49.607					5.81252e-25	9.5164e-17	3.80633e-09	0.622427	0.377573	0.607	0.372834	0.595
seq.11145.72	KIAA1549L	Q6ZVL6	Mean corpuscular hemoglobin concentration	BBJ	Biomarker	Blood cell	trans	chr9:133256781:T:C			T	C	0.781	0.819	-0.19014	-0.055	0.025	0.005	0	0	0.288	0.025	0	0	TRUE	6.32847e-12	49.607					2.36667e-37	3.87476e-29	3.81619e-10	0.0606008	0.939399	15.501	0.947198	17.947
seq.11145.72	KIAA1549L	Q6ZVL6	Mean corpuscular hemoglobin	BBJ	Biomarker	Blood cell	trans	chr9:133256781:T:C			T	C	0.781	0.819	-0.19014	0.033	0.025	0.005	0	0	-0.176	0.025	0	0	TRUE	5.16758e-12	49.607					5.77939e-17	9.46215e-09	2.38315e-10	0.0370916	0.962908	25.96	0.961967	25.306
seq.11145.72	KIAA1549L	Q6ZVL6	Mean corpuscular volume	BBJ	Biomarker	Blood cell	trans	chr9:133256781:T:C			T	C	0.781	0.82	-0.19014	0.069	0.025	0.005	0	0	-0.36	0.024	0	0	TRUE	8.09736e-12	49.607					9.0269e-54	1.47791e-45	3.1684e-10	0.0499737	0.950026	19.011	0.952264	19.958
seq.11145.72	KIAA1549L	Q6ZVL6	Platelet count	TWB	Biomarker	Blood cell	trans	chr9:133256781:T:C			T	C	0.781	0.834	-0.19014	0.028	0.025	0.006	0	0	-0.145	0.03	0	0	TRUE	6.46235e-12	49.607					5.10252e-12	0.000892669	3.31627e-09	0.57933	0.419777	0.725	0.395028	0.653
seq.11145.72	KIAA1549L	Q6ZVL6	Platelet count	BBJ	Biomarker	Blood cell	trans	chr9:133256781:T:C			T	C	0.781	0.82	-0.19014	0.014	0.025	0.004	0	0.001	-0.075	0.023	0.001	0.028	TRUE	4.14539e-12	49.607					2.11367e-09	0.346055	3.47999e-09	0.569583	0.0843612	0.148	0.116351	0.145
seq.11145.72	KIAA1549L	Q6ZVL6	Red blood cell count	TWB	Biomarker	Blood cell	trans	chr9:133256781:T:C			T	C	0.781	0.834	-0.19014	-0.074	0.025	0.005	0	0	0.391	0.026	0	0	TRUE	1.13712e-11	49.607					5.44048e-54	9.51792e-46	2.48351e-10	0.0415313	0.958469	23.078	0.946234	17.607
seq.11145.72	KIAA1549L	Q6ZVL6	Red blood cell count	BBJ	Biomarker	Blood cell	trans	chr9:133256781:T:C			T	C	0.781	0.819	-0.19014	-0.064	0.025	0.004	0	0	0.335	0.021	0	0	TRUE	6.68808e-12	49.607					4.38484e-68	7.17897e-60	3.88725e-09	0.635701	0.364299	0.573	0.968947	31.218
seq.11145.72	KIAA1549L	Q6ZVL6	Antiglaucoma preparations and miotics	BBJ	Medication	Drug	trans	chr9:133256781:T:C			T	C	0.781	0.82	-0.19014	-0.087	0.025	0.024	0	0	0.46	0.128	0	0.013	TRUE	6.72157e-09	49.607					9.18507e-10	0.15038	3.68541e-10	0.0587567	0.790863	13.46
seq.11145.72	KIAA1549L	Q6ZVL6	Systolic blood pressure	TWB	Physical measurement	Circulatory	trans	chr9:133256781:T:C			T	C	0.781	0.834	-0.19014	0.018	0.025	0.005	0	0.001	-0.094	0.028	0.001	0.032	TRUE	6.12745e-12	49.607					3.99085e-09	0.698185	2.08515e-10	0.0359473	0.265868	7.396
seq.11145.72	KIAA1549L	Q6ZVL6	Total cholesterol	TWB	Biomarker	Biomarker	trans	chr9:133256781:T:C			T	C	0.781	0.834	-0.19014	0.026	0.025	0.006	0	0	-0.137	0.031	0	0	TRUE	6.39847e-12	49.607					4.3633e-66	7.63345e-58	3.69399e-09	0.645541	0.354459	0.549	0.343897	0.524
seq.11145.72	KIAA1549L	Q6ZVL6	Total cholesterol	BBJ	Biomarker	Biomarker	trans	chr9:133256781:T:C			T	C	0.781	0.82	-0.19014	0.019	0.025	0.005	0	0	-0.102	0.024	0	0.002	TRUE	4.4983e-12	49.607					1.81562e-36	2.97257e-28	3.88694e-09	0.63565	0.36435	0.573	0.425174	0.74
seq.11145.72	KIAA1549L	Q6ZVL6	Triglycerides	TWB	Biomarker	Biomarker	trans	chr9:133256781:T:C			T	C	0.781	0.834	-0.19014	-0.028	0.025	0.006	0	0	0.149	0.03	0	0	TRUE	6.49686e-12	49.607					1.08831e-11	0.00190397	3.19069e-10	0.0539318	0.944164	17.507	0.948662	18.594
seq.11145.72	KIAA1549L	Q6ZVL6	Triglycerides	BBJ	Biomarker	Biomarker	trans	chr9:133256781:T:C			T	C	0.781	0.82	-0.19014	-0.018	0.025	0.005	0	0	0.096	0.027	0	0.018	TRUE	5.19141e-12	49.607					1.22153e-09	0.199991	2.07276e-09	0.338433	0.461575	1.364
seq.11145.72	KIAA1549L	Q6ZVL6	Total protein	BBJ	Biomarker	Protein	trans	chr9:133256781:T:C			T	C	0.781	0.819	-0.19014	-0.023	0.025	0.005	0	0	0.122	0.026	0	0	TRUE	4.65681e-12	49.607					4.22513e-11	0.00691748	3.41057e-10	0.0539605	0.939122	17.404	0.948842	19.174
seq.11145.72	KIAA1549L	Q6ZVL6	Waist-to-Hip ratio	TWB	Physical measurement	Anthropometric	trans	chr9:133256781:T:C			T	C	0.781	0.834	-0.19014	-0.021	0.025	0.005	0	0	0.111	0.029	0	0.005	TRUE	6.22272e-12	49.607					1.24564e-09	0.21792	4.02702e-10	0.0690253	0.713054	10.33
seq.11147.17	TREML1	Q86YW5	Age at menarche	KoGES	Reproductive	Reproductive	trans	chr19:15470494:AC:A			AC	A	0.732	0.69	0.255317	-0.021	0.026	0.006	0	0.002	-0.082	0.025	0.001	0.038	TRUE	2.40476e-22	103.912					1.77524e-16	0.714351	2.4345e-18	0.00924352	0.276405	29.903
seq.11150.3	COL6A1	P12109	Gastric polyp	BBJ	Disease	Digestive	cis	chr21:45973314:C:A			C	A	0.385	0.412	-0.248825	0.129	0.023	0.04	0	0.001	-0.517	0.162	0.001	0.043	TRUE	9.15215e-18	119.699					3.2556e-21	0.332451	2.29597e-21	0.233589	0.43396	1.858
seq.11159.14	MUL1	Q969V5	Albumin	KoGES	Biomarker	Protein	trans	chr1:169512877:A:T			A	T	0.339	0.36	-0.242062	-0.02	0.024	0.005	0	0	0.083	0.021	0	0.004	TRUE	1.41487e-23	106.848					5.14473e-19	0.172081	4.65393e-19	0.154317	0.673602	4.365
seq.11160.56	RNF122	Q9H9V4	Albumin	TWB	Biomarker	Protein	trans	chr19:44908822:C:T			C	T	0.922	0.928	0.464768	0.037	0.041	0.008	0	0	0.08	0.018	0	0.001	TRUE	5.24882e-28	127.149					4.33561e-24	0.0143659	7.80599e-23	0.257192	0.728442	2.832	0.836904	5.202
seq.11160.56	RNF122	Q9H9V4	Antithrombotic agents	BBJ	Medication	Drug	trans	chr19:44908822:C:T			C	T	0.922	0.959	0.464768	0.079	0.041	0.02	0	0	0.17	0.043	0	0.004	TRUE	4.98038e-26	127.149					3.34795e-23	0.0942881	6.48542e-24	0.0164864	0.889225	53.937
seq.11160.56	RNF122	Q9H9V4	Body weight	BBJ	Physical measurement	Anthropometric	trans	chr19:44908822:C:T			C	T	0.922	0.959	0.464768	-0.026	0.041	0.007	0	0	-0.056	0.015	0	0.007	TRUE	1.57096e-28	127.149					7.91368e-23	0.222873	1.41387e-23	0.0383411	0.738786	19.269
seq.11160.56	RNF122	Q9H9V4	HMG CoA reductase inhibitors	BBJ	Medication	Drug	trans	chr19:44908822:C:T			C	T	0.922	0.959	0.464768	0.506	0.041	0.025	0	0	1.089	0.053	0	0	TRUE	2.3458e-14	127.149					1.20207e-109	3.38539e-88	8.39136e-25	0.000363982	0.999636	2746.39	0.879679	7.311
seq.11160.56	RNF122	Q9H9V4	Coronary artery disease	BBJ	Disease	Circulatory	trans	chr19:44908822:C:T			C	T	0.922	0.959	0.464768	0.159	0.041	0.025	0	0	0.342	0.054	0	0	TRUE	1.4329e-23	127.149					1.55905e-28	4.39073e-07	2.79546e-24	0.00588462	0.994115	168.935	0.995401	216.44
seq.11160.56	RNF122	Q9H9V4	Chronic obstructive pulmonary disease	BBJ	Disease	Respiratory	trans	chr19:44908822:C:T			C	T	0.922	0.959	0.464768	-0.188	0.041	0.059	0	0.002	-0.404	0.127	0.002	0.045	TRUE	1.0985e-22	127.149					1.44868e-22	0.407991	7.07003e-24	0.0187648	0.573245	30.549
seq.11160.56	RNF122	Q9H9V4	HDL cholesterol	TWB	Biomarker	Biomarker	trans	chr19:44908822:C:T			C	T	0.922	0.928	0.464768	-0.097	0.041	0.008	0	0	-0.208	0.017	0	0	TRUE	1.08608e-27	127.149					1.03377e-70	3.42537e-49	3.01799e-22	1	1.00436e-19	0	0.995829	238.744
seq.11160.56	RNF122	Q9H9V4	HDL cholesterol	BBJ	Biomarker	Biomarker	trans	chr19:44908822:C:T			C	T	0.922	0.961	0.464768	-0.083	0.041	0.012	0	0	-0.179	0.027	0	0	TRUE	1.17757e-27	127.149					2.67761e-45	7.54095e-24	3.55076e-22	1	2.08154e-16	0	0.879679	7.311
seq.11160.56	RNF122	Q9H9V4	Resting heart rate	TWB	Physical measurement	Circulatory	trans	chr19:44908822:C:T			C	T	0.922	0.928	0.464768	-0.037	0.041	0.009	0	0	-0.079	0.019	0	0.002	TRUE	5.24398e-28	127.149					1.72852e-23	0.057274	1.28968e-23	0.0409294	0.901797	22.033
seq.11160.56	RNF122	Q9H9V4	Height	BBJ	Physical measurement	Anthropometric	trans	chr19:44908822:C:T			C	T	0.922	0.959	0.464768	-0.017	0.041	0.005	0	0.001	-0.036	0.011	0.001	0.032	TRUE	1.54244e-28	127.149					1.50516e-22	0.423899	1.11661e-22	0.313947	0.262155	0.835	6.85709e-38	0
seq.11160.56	RNF122	Q9H9V4	Ileus	BBJ	Disease	Digestive	trans	chr19:44908822:C:T			C	T	0.922	0.959	0.464768	-0.284	0.041	0.086	0	0.001	-0.611	0.186	0.001	0.033	TRUE	5.69671e-20	127.149					1.16524e-22	0.328165	1.20984e-23	0.0327947	0.63904	19.486
seq.11160.56	RNF122	Q9H9V4	HDL cholesterol	KoGES	Biomarker	Biomarker	trans	chr19:44908822:C:T			C	T	0.922	0.936	0.464768	-0.12	0.041	0.01	0	0	-0.258	0.021	0	0	TRUE	2.94887e-27	127.149					1.4011e-83	4.54946e-62	3.0797e-22	1	4.11269e-24	0	0.278289	0.386
seq.11160.56	RNF122	Q9H9V4	LDL cholesterol	KoGES	Biomarker	Biomarker	trans	chr19:44908822:C:T			C	T	0.922	0.936	0.464768	0.5	0.041	0	0	0	1.076	0	0	0	TRUE	1.05472e-19	127.149					5.73448e-222	2.37413e-211	6.26293e-12	0.257807	0.742193	2.879	0.873082	6.879
seq.11160.56	RNF122	Q9H9V4	Hyperlipidemia	KoGES	Disease	Metabolic	trans	chr19:44908822:C:T			C	T	0.922	0.936	0.464768	0.32	0.041	0.038	0	0	0.689	0.082	0	0	TRUE	1.29473e-16	127.149					4.53833e-35	1.47363e-13	3.93015e-24	0.010783	0.989217	91.738	0.991173	112.29
seq.11160.56	RNF122	Q9H9V4	Total cholesterol	KoGES	Biomarker	Biomarker	trans	chr19:44908822:C:T			C	T	0.922	0.936	0.464768	0.36	0.041	0.01	0	0	0.775	0.022	0	0	TRUE	2.09933e-23	127.149					8.45385e-300	2.74502e-278	8.21736e-25	0.00066957	0.99933	1492.5	0.999833	5969.51
seq.11160.56	RNF122	Q9H9V4	Triglycerides	KoGES	Biomarker	Biomarker	trans	chr19:44908822:C:T			C	T	0.922	0.936	0.464768	-0.1	0.041	0.01	0	0	-0.215	0.022	0	0	TRUE	2.08118e-27	127.149					1.1017e-84	3.57729e-63	3.0797e-22	1	3.50761e-10	0	2.36436e-09	0
seq.11160.56	RNF122	Q9H9V4	LDL cholesterol	TWB	Biomarker	Biomarker	trans	chr19:44908822:C:T			C	T	0.922	0.928	0.464768	0.715	0.041	0.009	0	0	1.538	0.019	0	0	TRUE	1.50611e-11	127.149					0	0	8.07329e-25	0.000676412	0.999324	1477.39	0.999795	4869.62
seq.11160.56	RNF122	Q9H9V4	LDL cholesterol	BBJ	Biomarker	Biomarker	trans	chr19:44908822:C:T			C	T	0.922	0.961	0.464768	0.526	0.041	0.013	0	0	1.131	0.027	0	0	TRUE	4.54067e-22	127.149					0	0	8.39135e-25	0.00036398	0.999636	2746.4	0.879679	7.311
seq.11160.56	RNF122	Q9H9V4	Myocardial infarction	BBJ	Disease	Circulatory	trans	chr19:44908822:C:T			C	T	0.922	0.958	0.464768	0.206	0.041	0.034	0	0	0.444	0.074	0	0	TRUE	4.17421e-22	127.149					1.25171e-27	3.52518e-06	1.74431e-24	0.00291833	0.997078	341.661	0.997927	481.418
seq.11160.56	RNF122	Q9H9V4	Salicylic acid and derivatives	BBJ	Medication	Drug	trans	chr19:44908822:C:T			C	T	0.922	0.959	0.464768	0.115	0.041	0.022	0	0	0.247	0.046	0	0	TRUE	6.65104e-25	127.149					5.70115e-26	0.000160561	2.85766e-24	0.00606046	0.993779	163.977	0.994887	196.704
seq.11160.56	RNF122	Q9H9V4	Stable angina pectoris	BBJ	Disease	Circulatory	trans	chr19:44908822:C:T			C	T	0.922	0.958	0.464768	0.151	0.041	0.03	0	0	0.324	0.065	0	0	TRUE	9.18408e-24	127.149					2.26806e-25	0.000638752	6.81095e-24	0.0172173	0.982144	57.044	0.982984	58.463
seq.11160.56	RNF122	Q9H9V4	Total cholesterol	TWB	Biomarker	Biomarker	trans	chr19:44908822:C:T			C	T	0.922	0.928	0.464768	0.376	0.041	0.009	0	0	0.808	0.018	0	0	TRUE	9.70879e-23	127.149					0	0	1.16782e-24	0.00187329	0.998127	532.82	0.996347	272.741
seq.11160.56	RNF122	Q9H9V4	Total cholesterol	BBJ	Biomarker	Biomarker	trans	chr19:44908822:C:T			C	T	0.922	0.959	0.464768	0.279	0.041	0.009	0	0	0.6	0.02	0	0	TRUE	1.33595e-26	127.149					3.78042e-221	1.06468e-199	8.39135e-25	0.00036398	0.999636	2746.4	0.879679	7.311
seq.11160.56	RNF122	Q9H9V4	Triglycerides	TWB	Biomarker	Biomarker	trans	chr19:44908822:C:T			C	T	0.922	0.928	0.464768	-0.115	0.041	0.008	0	0	-0.248	0.018	0	0	TRUE	1.54787e-27	127.149					1.14126e-113	3.78154e-92	3.01799e-22	1	3.49969e-10	0	0.66108	1.951
seq.11160.56	RNF122	Q9H9V4	Triglycerides	BBJ	Biomarker	Biomarker	trans	chr19:44908822:C:T			C	T	0.922	0.96	0.464768	-0.142	0.041	0.01	0	0	-0.306	0.022	0	0	TRUE	8.65844e-28	127.149					9.27501e-60	2.61212e-38	2.46396e-23	0.0675274	0.932473	13.809	0.999947	18815.5
seq.11178.21	SVEP1	Q4LDE5	Platelet count	TWB	Biomarker	Blood cell	cis	chr9:110348841:G:T			G	T	0.569	0.526	0.201747	-0.016	0.023	0.004	0	0	-0.081	0.021	0	0.006	TRUE	1.97749e-18	80.7072					2.1284e-16	0.000408208	4.04473e-13	0.775295	0.224297	0.289	0.00249287	0.002
seq.11215.6	CDH15	P55291	Blood urea nitrogen	TWB	Biomarker	Biomarker	trans	chr5:177409531:A:G			A	G	0.725	0.778	0.243389	-0.021	0.025	0.005	0	0	-0.087	0.021	0	0.001	TRUE	1.48053e-21	95.8065					3.41305e-17	0.0321219	5.47197e-16	0.514086	0.453792	0.883
seq.11215.6	CDH15	P55291	Creatinine	TWB	Biomarker	Biomarker	trans	chr5:177409531:A:G			A	G	0.725	0.778	0.243389	-0.032	0.025	0.004	0	0	-0.133	0.016	0	0	TRUE	1.6758e-21	95.8065					5.58198e-32	5.25347e-17	1.05817e-15	0.995888	0.0041117	0.004	0.251176	0.335
seq.11215.6	CDH15	P55291	Gastric ulcer	BBJ	Disease	Digestive	trans	chr5:177409531:A:G			A	G	0.725	0.651	0.243389	0.049	0.025	0.014	0	0	0.2	0.057	0	0.018	TRUE	9.31052e-19	95.8065					2.46484e-16	0.227835	5.23029e-16	0.482879	0.289285	0.599	0.354842	0.602
seq.11215.6	CDH15	P55291	Hematocrit	BBJ	Biomarker	Blood cell	trans	chr5:177409531:A:G			A	G	0.725	0.651	0.243389	-0.012	0.025	0.003	0	0	-0.051	0.013	0	0.006	TRUE	6.60377e-22	95.8065					4.74102e-19	0.000438232	1.06784e-15	0.987024	0.0125377	0.013	0.00349336	0.004
seq.11215.6	CDH15	P55291	Creatinine	KoGES	Biomarker	Biomarker	trans	chr5:177409531:A:G			A	G	0.725	0.66	0.243389	-0.03	0.025	0.004	0	0	-0.123	0.016	0	0	TRUE	2.89468e-21	95.8065					1.57282e-37	1.47873e-22	1.06361e-15	0.999982	1.81475e-05	0	0.914522	10.699
seq.11215.6	CDH15	P55291	Red blood cell count	BBJ	Biomarker	Blood cell	trans	chr5:177409531:A:G			A	G	0.725	0.651	0.243389	-0.013	0.025	0.003	0	0	-0.054	0.013	0	0.002	TRUE	6.61778e-22	95.8065					6.49234e-21	6.00114e-06	1.07616e-15	0.994727	0.00526674	0.005	0.000321457	0
seq.11215.6	CDH15	P55291	Uric acids	BBJ	Biomarker	Biomarker	trans	chr5:177409531:A:G			A	G	0.725	0.651	0.243389	0.013	0.025	0.004	0	0.001	0.052	0.015	0.001	0.022	TRUE	8.18933e-22	95.8065					1.70492e-18	0.00157593	1.07927e-15	0.997617	0.000807104	0.001	0.000139809	0
seq.11215.6	CDH15	P55291	Urolithiasis	BBJ	Disease	Genitourinary	trans	chr5:177409531:A:G			A	G	0.725	0.651	0.243389	-0.062	0.025	0.015	0	0	-0.254	0.062	0	0.002	TRUE	6.18277e-18	95.8065					1.3459e-27	1.24407e-12	1.07613e-15	0.994702	0.00529776	0.005	0.00084775	0.001
seq.11215.6	CDH15	P55291	Serum creatinine	BBJ	Biomarker	Biomarker	trans	chr5:177409531:A:G			A	G	0.725	0.651	0.243389	-0.011	0.025	0.003	0	0	-0.047	0.012	0	0.005	TRUE	6.70476e-22	95.8065					9.08958e-29	8.40187e-14	1.08183e-15	0.999981	1.89127e-05	0	0.00782793	0.011
seq.11218.84	TPMT	P51580	Aortic aneurysm	BBJ	Disease	Circulatory	trans	chr11:116791863:C:T			C	T	0.276	0.354	0.197979	0.191	0.024	0.045	0	0	0.967	0.226	0	0.001	TRUE	2.66054e-06	63.1126					6.78343e-12	0.0143316	3.12007e-12	0.0046298	0.981039	211.897
seq.11218.84	TPMT	P51580	alpha-Fetoprotein	TWB	Biomarker	Protein	trans	chr11:116791863:C:T			C	T	0.276	0.278	0.197979	0.027	0.024	0.006	0	0	0.134	0.03	0	0	TRUE	1.64937e-14	63.1126					9.87268e-12	0.020868	3.20941e-12	0.00483518	0.974297	201.502
seq.11218.84	TPMT	P51580	Asthma	BBJ	Disease	Respiratory	trans	chr11:116791863:C:T			C	T	0.276	0.354	0.197979	-0.067	0.024	0.014	0	0	-0.339	0.072	0	0	TRUE	1.64358e-11	63.1126					2.34606e-12	0.0049566	5.19336e-11	0.107948	0.887096	8.218
seq.11218.84	TPMT	P51580	Antithrombotic agents	BBJ	Medication	Drug	trans	chr11:116791863:C:T			C	T	0.276	0.354	0.197979	0.044	0.024	0.008	0	0	0.22	0.042	0	0	TRUE	1.07434e-12	63.1126					2.69205e-13	0.000568758	2.75003e-12	0.00381886	0.995612	260.709
seq.11218.84	TPMT	P51580	Body mass index	BBJ	Physical measurement	Anthropometric	trans	chr11:116791863:C:T			C	T	0.276	0.353	0.197979	-0.011	0.024	0.003	0	0.002	-0.054	0.017	0.001	0.044	TRUE	5.07422e-15	63.1126					3.47308e-10	0.733769	5.80322e-11	0.122319	0.143912	1.177
seq.11218.84	TPMT	P51580	Body weight	BBJ	Physical measurement	Anthropometric	trans	chr11:116791863:C:T			C	T	0.276	0.353	0.197979	-0.01	0.024	0.003	0	0.001	-0.05	0.014	0.001	0.021	TRUE	5.01822e-15	63.1126					3.11545e-10	0.658212	2.38562e-11	0.0498178	0.29197	5.861
seq.11218.84	TPMT	P51580	Beta blocking agents	BBJ	Medication	Drug	trans	chr11:116791863:C:T			C	T	0.276	0.354	0.197979	0.038	0.024	0.012	0	0.001	0.19	0.059	0.001	0.037	TRUE	5.22668e-13	63.1126					2.50626e-10	0.529506	8.77787e-11	0.184882	0.285612	1.545
seq.11218.84	TPMT	P51580	Calcium channel blockers	BBJ	Medication	Drug	trans	chr11:116791863:C:T			C	T	0.276	0.354	0.197979	0.041	0.024	0.009	0	0	0.205	0.044	0	0	TRUE	7.50346e-13	63.1126					3.03798e-12	0.00641845	3.89972e-11	0.0805646	0.913017	11.333
seq.11218.84	TPMT	P51580	Agents acting on the renin-angiotensin system	BBJ	Medication	Drug	trans	chr11:116791863:C:T			C	T	0.276	0.354	0.197979	0.041	0.024	0.009	0	0	0.207	0.044	0	0	TRUE	7.90692e-13	63.1126					3.49445e-12	0.00738284	3.96718e-12	0.00640917	0.986208	153.874
seq.11218.84	TPMT	P51580	HMG CoA reductase inhibitors	BBJ	Medication	Drug	trans	chr11:116791863:C:T			C	T	0.276	0.354	0.197979	0.109	0.024	0.01	0	0	0.553	0.049	0	0	TRUE	1.5407e-09	63.1126					1.0042e-34	2.12162e-25	1.93543e-12	0.00209324	0.997907	476.728	0.997861	466.558
seq.11218.84	TPMT	P51580	Coronary artery disease	BBJ	Disease	Circulatory	trans	chr11:116791863:C:T			C	T	0.276	0.354	0.197979	0.059	0.024	0.01	0	0	0.297	0.052	0	0	TRUE	6.30542e-12	63.1126					1.86819e-14	3.94699e-05	2.65264e-12	0.00361163	0.996349	275.873	0.0656764	0.071
seq.11218.84	TPMT	P51580	Chronic obstructive pulmonary disease	BBJ	Disease	Respiratory	trans	chr11:116791863:C:T			C	T	0.276	0.354	0.197979	-0.084	0.024	0.025	0	0.001	-0.425	0.124	0.001	0.022	TRUE	1.11446e-10	63.1126					1.36048e-10	0.287433	5.0802e-11	0.106118	0.606449	5.715
seq.11218.84	TPMT	P51580	C-reactive protein	BBJ	Biomarker	Protein	trans	chr11:116791863:C:T			C	T	0.276	0.353	0.197979	0.024	0.024	0.005	0	0	0.123	0.025	0	0	TRUE	1.13341e-14	63.1126					1.87953e-12	0.00397095	2.42802e-12	0.003144	0.992885	315.803
seq.11218.84	TPMT	P51580	Coffee consumption	BBJ	Lifestyle	Dietary	trans	chr11:116791863:C:T			C	T	0.276	0.354	0.197979	-0.066	0.024	0.012	0	0	-0.331	0.059	0	0	TRUE	1.36684e-14	63.1126					5.60696e-14	0.000118475	1.98052e-12	0.00218945	0.997692	455.682	0.997724	445.219
seq.11218.84	TPMT	P51580	HDL cholesterol	TWB	Biomarker	Biomarker	trans	chr11:116791863:C:T			C	T	0.276	0.276	0.197979	-0.174	0.024	0.005	0	0	-0.877	0.023	0	0	TRUE	2.30577e-12	63.1126					0	0	1.65184e-12	0.00149451	0.998505	668.114	0.998519	674.102
seq.11218.84	TPMT	P51580	HDL cholesterol	BBJ	Biomarker	Biomarker	trans	chr11:116791863:C:T			C	T	0.276	0.361	0.197979	-0.143	0.024	0.005	0	0	-0.72	0.025	0	0	TRUE	9.00388e-13	63.1126					2.51522e-187	5.314e-178	2.26268e-11	0.0458963	0.954104	20.788	3.19197e-10	0
seq.11218.84	TPMT	P51580	Resting heart rate	TWB	Physical measurement	Circulatory	trans	chr11:116791863:C:T			C	T	0.276	0.276	0.197979	0.021	0.024	0.005	0	0	0.105	0.026	0	0.002	TRUE	9.36769e-15	63.1126					5.98814e-11	0.126572	4.23055e-12	0.00720972	0.866218	120.146
seq.11218.84	TPMT	P51580	Hemoglobin	BBJ	Biomarker	Protein	trans	chr11:116791863:C:T			C	T	0.276	0.354	0.197979	-0.014	0.024	0.003	0	0	-0.07	0.016	0	0.001	TRUE	5.45644e-15	63.1126					3.17842e-11	0.0671516	3.41512e-12	0.00536027	0.927488	173.03
seq.11218.84	TPMT	P51580	Hematocrit	BBJ	Biomarker	Blood cell	trans	chr11:116791863:C:T			C	T	0.276	0.355	0.197979	-0.022	0.024	0.003	0	0	-0.113	0.017	0	0	TRUE	5.82777e-15	63.1126					4.2445e-17	8.96751e-08	1.92683e-12	0.00207502	0.997925	480.923	0.997887	472.351
seq.11218.84	TPMT	P51580	Aspartate transaminase	KoGES	Biomarker	Enzyme	trans	chr11:116791863:C:T			C	T	0.276	0.3	0.197979	0.019	0.024	0.005	0	0	0.096	0.028	0.001	0.02	TRUE	1.36108e-14	63.1126					2.53976e-10	0.536855	1.15958e-11	0.0236321	0.439513	18.598
seq.11218.84	TPMT	P51580	Gamma-glutamyl transpeptidase	KoGES	Biomarker	Enzyme	trans	chr11:116791863:C:T			C	T	0.276	0.3	0.197979	0.016	0.024	0.005	0	0.002	0.081	0.026	0.002	0.049	TRUE	1.43762e-14	63.1126					3.43878e-10	0.726891	3.78176e-11	0.0795518	0.193558	2.433
seq.11218.84	TPMT	P51580	HDL cholesterol	KoGES	Biomarker	Biomarker	trans	chr11:116791863:C:T			C	T	0.276	0.3	0.197979	-0.21	0.024	0	0	0	-1.061	0	0	0	TRUE	4.7504e-11	63.1126					1.21182e-293	4.16184e-288	2.90723e-06	0.998447	0.00155034	0.002	0.998945	946.528
seq.11218.84	TPMT	P51580	LDL cholesterol	KoGES	Biomarker	Biomarker	trans	chr11:116791863:C:T			C	T	0.276	0.3	0.197979	-0.042	0.024	0.006	0	0	-0.212	0.028	0	0	TRUE	1.74714e-14	63.1126					2.04686e-19	4.32666e-10	4.31886e-11	0.0894711	0.910529	10.177	0.998851	869.394
seq.11218.84	TPMT	P51580	Hyperlipidemia	KoGES	Disease	Metabolic	trans	chr11:116791863:C:T			C	T	0.276	0.3	0.197979	0.2	0.024	0.02	0	0	1.01	0.101	0	0	TRUE	3.87155e-06	63.1126					3.00332e-29	6.34843e-20	1.88885e-12	0.00199666	0.998003	499.837	0.998012	502.12
seq.11218.84	TPMT	P51580	Platelet count	KoGES	Biomarker	Blood cell	trans	chr11:116791863:C:T			C	T	0.276	0.3	0.197979	-0.031	0.024	0.006	0	0	-0.157	0.032	0	0	TRUE	2.4984e-14	63.1126					1.21045e-12	0.00255866	3.73366e-12	0.00590916	0.991532	167.796
seq.11218.84	TPMT	P51580	Total bilirubin	KoGES	Biomarker	Biomarker	trans	chr11:116791863:C:T			C	T	0.276	0.3	0.197979	0.029	0.024	0.006	0	0	0.146	0.031	0	0	TRUE	2.87338e-14	63.1126					2.61173e-12	0.00552068	2.28676e-12	0.00285051	0.991629	347.878
seq.11218.84	TPMT	P51580	Total cholesterol	KoGES	Biomarker	Biomarker	trans	chr11:116791863:C:T			C	T	0.276	0.3	0.197979	0.032	0.024	0.006	0	0	0.162	0.028	0	0	TRUE	1.50047e-14	63.1126					1.86164e-14	3.93513e-05	4.94632e-11	0.102761	0.8972	8.731	0.0668208	0.073
seq.11218.84	TPMT	P51580	Triglycerides	KoGES	Biomarker	Biomarker	trans	chr11:116791863:C:T			C	T	0.276	0.3	0.197979	0.28	0.024	0	0	0	1.414	0	0	0	TRUE	1.23488e-08	63.1126					4.86696e-269	1.67148e-263	7.0899e-09	0.000435791	0.999564	2293.68	0.998945	946.528
seq.11218.84	TPMT	P51580	LDL cholesterol	TWB	Biomarker	Biomarker	trans	chr11:116791863:C:T			C	T	0.276	0.276	0.197979	0.029	0.024	0.005	0	0	0.145	0.025	0	0	TRUE	1.01058e-14	63.1126					4.69005e-18	9.91343e-09	4.72027e-10	0.997725	0.00227472	0.002	0.000857154	0.001
seq.11218.84	TPMT	P51580	LDL cholesterol	BBJ	Biomarker	Biomarker	trans	chr11:116791863:C:T			C	T	0.276	0.356	0.197979	-0.027	0.024	0.005	0	0	-0.135	0.026	0	0	TRUE	1.41016e-14	63.1126					5.6125e-14	0.000118577	3.74663e-10	0.791146	0.208735	0.264	0.107871	0.121
seq.11218.84	TPMT	P51580	Mean corpuscular hemoglobin concentration	BBJ	Biomarker	Blood cell	trans	chr11:116791863:C:T			C	T	0.276	0.355	0.197979	0.028	0.024	0.004	0	0	0.143	0.019	0	0	TRUE	6.89782e-15	63.1126					5.28411e-19	1.11639e-09	1.80244e-12	0.0018117	0.998188	550.969	0.99828	580.336
seq.11218.84	TPMT	P51580	Mean corpuscular volume	BBJ	Biomarker	Blood cell	trans	chr11:116791863:C:T			C	T	0.276	0.356	0.197979	-0.025	0.024	0.004	0	0	-0.127	0.019	0	0	TRUE	6.90883e-15	63.1126					1.02831e-16	2.17255e-07	1.84746e-12	0.00190701	0.998093	523.38	0.998145	538.077
seq.11218.84	TPMT	P51580	Myocardial infarction	BBJ	Disease	Circulatory	trans	chr11:116791863:C:T			C	T	0.276	0.353	0.197979	0.057	0.024	0.014	0	0	0.289	0.071	0	0.002	TRUE	5.64017e-12	63.1126					1.32199e-11	0.0279301	3.01051e-10	0.635368	0.336702	0.53
seq.11218.84	TPMT	P51580	Monocyte	BBJ	Biomarker	Blood cell	trans	chr11:116791863:C:T			C	T	0.276	0.35	0.197979	-0.019	0.024	0.005	0	0	-0.096	0.024	0	0.002	TRUE	9.03404e-15	63.1126					5.51095e-11	0.116432	6.40839e-12	0.0117957	0.871773	73.906
seq.11218.84	TPMT	P51580	Milk consumption	BBJ	Lifestyle	Dietary	trans	chr11:116791863:C:T			C	T	0.276	0.354	0.197979	-0.051	0.024	0.012	0	0	-0.259	0.058	0	0.001	TRUE	9.41609e-15	63.1126					1.81669e-11	0.0383865	2.36114e-12	0.003072	0.958541	312.025	0.997592	419.567
seq.11218.84	TPMT	P51580	Salicylic acid and derivatives	BBJ	Medication	Drug	trans	chr11:116791863:C:T			C	T	0.276	0.354	0.197979	0.041	0.024	0.009	0	0	0.207	0.045	0	0	TRUE	7.93947e-13	63.1126					3.7332e-12	0.00788726	1.24599e-10	0.261783	0.730329	2.79
seq.11218.84	TPMT	P51580	Platelet count	TWB	Biomarker	Blood cell	trans	chr11:116791863:C:T			C	T	0.276	0.276	0.197979	-0.032	0.024	0.005	0	0	-0.16	0.024	0	0	TRUE	1.04582e-14	63.1126					5.30248e-17	1.12079e-07	6.0202e-12	0.0107465	0.989253	92.054	1.89795e-06	0
seq.11218.84	TPMT	P51580	Platelet count	BBJ	Biomarker	Blood cell	trans	chr11:116791863:C:T			C	T	0.276	0.355	0.197979	-0.023	0.024	0.003	0	0	-0.117	0.018	0	0	TRUE	6.01733e-15	63.1126					4.75561e-17	1.00473e-07	2.7741e-10	0.585264	0.414736	0.709	6.98252e-05	0
seq.11218.84	TPMT	P51580	Adrenergics, inhalants	BBJ	Medication	Drug	trans	chr11:116791863:C:T			C	T	0.276	0.354	0.197979	-0.083	0.024	0.02	0	0	-0.42	0.102	0	0.002	TRUE	9.63629e-11	63.1126					1.8471e-11	0.0390243	4.13628e-11	0.085638	0.875338	10.221
seq.11218.84	TPMT	P51580	Red blood cell count	BBJ	Biomarker	Blood cell	trans	chr11:116791863:C:T			C	T	0.276	0.354	0.197979	-0.011	0.024	0.003	0	0.001	-0.056	0.017	0.001	0.024	TRUE	5.34344e-15	63.1126					3.16974e-10	0.669681	3.10663e-11	0.0651044	0.265215	4.074
seq.11218.84	TPMT	P51580	Stable angina pectoris	BBJ	Disease	Circulatory	trans	chr11:116791863:C:T			C	T	0.276	0.353	0.197979	0.051	0.024	0.013	0	0	0.26	0.063	0	0.002	TRUE	2.82463e-12	63.1126					3.2328e-11	0.0683004	1.52754e-11	0.0304704	0.901229	29.577
seq.11218.84	TPMT	P51580	Systolic blood pressure	TWB	Physical measurement	Circulatory	trans	chr11:116791863:C:T			C	T	0.276	0.276	0.197979	0.017	0.024	0.004	0	0	0.087	0.023	0	0.006	TRUE	9.12541e-15	63.1126					1.32096e-10	0.279214	1.19183e-11	0.0237978	0.696989	29.288
seq.11218.84	TPMT	P51580	Total bilirubin	TWB	Biomarker	Biomarker	trans	chr11:116791863:C:T			C	T	0.276	0.276	0.197979	0.015	0.024	0.005	0	0.001	0.075	0.023	0.001	0.032	TRUE	8.99162e-15	63.1126					3.2897e-10	0.695348	1.27784e-11	0.0264535	0.278199	10.517
seq.11218.84	TPMT	P51580	Total bilirubin	BBJ	Biomarker	Biomarker	trans	chr11:116791863:C:T			C	T	0.276	0.353	0.197979	0.013	0.024	0.004	0	0.001	0.067	0.02	0.001	0.029	TRUE	6.48617e-15	63.1126					3.24446e-10	0.685469	3.90363e-11	0.0820083	0.232523	2.835
seq.11218.84	TPMT	P51580	Total cholesterol	TWB	Biomarker	Biomarker	trans	chr11:116791863:C:T			C	T	0.276	0.276	0.197979	0.09	0.024	0.005	0	0	0.457	0.024	0	0	TRUE	4.14251e-14	63.1126					2.10539e-83	4.4502e-74	1.9137e-12	0.0020491	0.997951	487.019	0.998021	504.272
seq.11218.84	TPMT	P51580	Total cholesterol	BBJ	Biomarker	Biomarker	trans	chr11:116791863:C:T			C	T	0.276	0.357	0.197979	0.024	0.024	0.004	0	0	0.119	0.019	0	0	TRUE	6.51547e-15	63.1126					1.2609e-20	2.66394e-11	4.73315e-10	0.999989	1.08285e-05	0	5.3797e-05	0
seq.11218.84	TPMT	P51580	Triglycerides	TWB	Biomarker	Biomarker	trans	chr11:116791863:C:T			C	T	0.276	0.276	0.197979	0.295	0.024	0.005	0	0	1.488	0.024	0	0	TRUE	1.91651e-08	63.1126					0	0	1.77727e-12	0.00176015	0.99824	567.134	0.997941	484.657
seq.11218.84	TPMT	P51580	Triglycerides	BBJ	Biomarker	Biomarker	trans	chr11:116791863:C:T			C	T	0.276	0.355	0.197979	0.224	0.024	0.004	0	0	1.13	0.021	0	0	TRUE	1.92002e-10	63.1126					0	0	1.61113e-12	0.0014067	0.998593	709.884	0.000107278	0
seq.11218.84	TPMT	P51580	White blood cell count	BBJ	Biomarker	Blood cell	trans	chr11:116791863:C:T			C	T	0.276	0.355	0.197979	-0.014	0.024	0.004	0	0	-0.069	0.018	0	0.006	TRUE	5.39807e-15	63.1126					1.54017e-10	0.325397	1.97133e-11	0.0403806	0.634222	15.706
seq.11218.84	TPMT	P51580	Microalbumin urine	TWB	Biomarker	Biomarker	trans	chr11:116791863:C:T			C	T	0.276	0.276	0.197979	0.019	0.024	0.005	0	0	0.094	0.027	0	0.016	TRUE	9.20768e-15	63.1126					2.07912e-10	0.439466	1.10064e-10	0.231986	0.328549	1.416
seq.11218.84	TPMT	P51580	Serum creatinine	BBJ	Biomarker	Biomarker	trans	chr11:116791863:C:T			C	T	0.276	0.355	0.197979	0.011	0.024	0.003	0	0	0.055	0.015	0	0.012	TRUE	5.42651e-15	63.1126					2.27271e-10	0.480162	4.7869e-11	0.100295	0.419543	4.183
seq.11232.46	TCN1	P20061	Drugs for peptic ulcer and gastro-esophageal reflux disease	BBJ	Medication	Drug	trans	chr19:48703374:A:T			A	T	0.547	0.595	-0.283344	-0.026	0.022	0.008	0	0.002	0.093	0.029	0.002	0.045	TRUE	6.31422e-34	164.192					4.00794e-26	0.517671	5.25525e-28	0.00583477	0.476494	81.665
seq.11232.46	TCN1	P20061	Drugs used in diabetes	BBJ	Medication	Drug	trans	chr19:48703374:A:T			A	T	0.547	0.595	-0.283344	0.037	0.022	0.011	0	0.001	-0.131	0.039	0.001	0.026	TRUE	5.62522e-33	164.192					3.64335e-26	0.47058	2.03822e-27	0.0253178	0.504103	19.911
seq.11232.46	TCN1	P20061	Albumin/Globulin ratio	BBJ	Biomarker	Protein	trans	chr3:128582547:T:C			T	C	0.369	0.338	-0.172936	0.014	0.024	0.004	0	0	-0.082	0.023	0	0.018	TRUE	2.24497e-13	55.9473					4.3372e-09	0.0599017	6.53456e-08	0.902423	0.0376757	0.042	0.0578652	0.063
seq.11232.46	TCN1	P20061	Alkaline phosphatase	BBJ	Biomarker	Enzyme	trans	chr19:48703374:A:T			A	T	0.547	0.594	-0.283344	0.118	0.022	0.004	0	0	-0.418	0.015	0	0	TRUE	1.06046e-33	164.192					1.75795e-186	2.27059e-161	3.18417e-27	0.0392055	0.960794	24.507	0.000113753	0
seq.11232.46	TCN1	P20061	Aspartate transaminase	BBJ	Biomarker	Enzyme	trans	chr3:128582547:T:C			T	C	0.369	0.339	-0.172936	-0.013	0.024	0.004	0	0.001	0.074	0.021	0.001	0.02	TRUE	1.83585e-13	55.9473					4.8361e-08	0.667921	1.67888e-09	0.0225682	0.309511	13.714
seq.11232.46	TCN1	P20061	Antithrombotic agents	BBJ	Medication	Drug	trans	chr19:48703374:A:T			A	T	0.547	0.595	-0.283344	-0.03	0.022	0.009	0	0.001	0.105	0.031	0.001	0.028	TRUE	1.24091e-33	164.192					4.97281e-26	0.642295	3.66923e-27	0.0467704	0.310934	6.648
seq.11232.46	TCN1	P20061	Basophil	BBJ	Biomarker	Blood cell	trans	chr3:128582547:T:C			T	C	0.369	0.34	-0.172936	-0.129	0.024	0.005	0	0	0.745	0.028	0	0	TRUE	7.55322e-12	55.9473					8.69123e-170	1.20036e-162	2.36611e-09	0.0307402	0.96926	31.531	0.986156	71.233
seq.11232.46	TCN1	P20061	Blood urea nitrogen	TWB	Biomarker	Biomarker	trans	chr19:48703374:A:T			A	T	0.547	0.604	-0.283344	0.027	0.022	0.006	0	0	-0.096	0.02	0	0	TRUE	1.58855e-35	164.192					4.08655e-28	0.00531369	2.8086e-26	0.363937	0.63075	1.733	0.81897	4.593
seq.11232.46	TCN1	P20061	C-reactive protein	BBJ	Biomarker	Protein	trans	chr19:48703374:A:T			A	T	0.547	0.593	-0.283344	-0.022	0.022	0.005	0	0	0.079	0.019	0	0.001	TRUE	2.11185e-35	164.192					2.9463e-27	0.0380548	1.06564e-27	0.0118638	0.950081	80.082
seq.11232.46	TCN1	P20061	Cholelithiasis	BBJ	Disease	Digestive	trans	chr19:48703374:A:T			A	T	0.547	0.595	-0.283344	-0.118	0.022	0.017	0	0	0.415	0.061	0	0	TRUE	2.86523e-26	164.192					4.19071e-33	5.41278e-08	2.10191e-28	0.000716291	0.999284	1395.08	0.995377	215.314
seq.11232.46	TCN1	P20061	Chronic sinusitis	BBJ	Disease	Respiratory	trans	chr19:48703374:A:T			A	T	0.547	0.595	-0.283344	-0.124	0.022	0.024	0	0	0.438	0.085	0	0	TRUE	1.08649e-25	164.192					6.46317e-30	8.34792e-05	6.24011e-28	0.00607212	0.993844	163.673	0.965636	28.19
seq.11232.46	TCN1	P20061	Eosinophil	BBJ	Biomarker	Blood cell	trans	chr3:128582547:T:C			T	C	0.369	0.34	-0.172936	-0.092	0.024	0.005	0	0	0.534	0.027	0	0	TRUE	1.53236e-12	55.9473					1.1938e-95	1.64878e-88	2.41353e-09	0.0313964	0.968604	30.851	0.98566	68.737
seq.11232.46	TCN1	P20061	Gastric ulcer	BBJ	Disease	Digestive	trans	chr19:48703374:A:T			A	T	0.547	0.596	-0.283344	-0.084	0.022	0.015	0	0	0.298	0.053	0	0	TRUE	6.33862e-29	164.192					1.34803e-28	0.00174114	4.10503e-28	0.00331222	0.994947	300.386	0.99983	6369.96
seq.11232.46	TCN1	P20061	Alanine aminotransferase	KoGES	Biomarker	Enzyme	trans	chr19:48703374:A:T			A	T	0.547	0.51	-0.283344	0.025	0.022	0.005	0	0	-0.088	0.018	0	0	TRUE	4.13535e-35	164.192					3.83656e-27	0.0497605	2.85087e-28	0.00180072	0.948439	526.701	0.999162	4516.83
seq.11232.46	TCN1	P20061	Blood urea nitrogen	KoGES	Biomarker	Biomarker	trans	chr19:48703374:A:T			A	T	0.547	0.51	-0.283344	0.022	0.022	0.005	0	0	-0.078	0.017	0	0	TRUE	3.55172e-35	164.192					3.61073e-26	0.468314	4.06905e-28	0.00422266	0.527464	124.913
seq.11232.46	TCN1	P20061	Hemoglobin	KoGES	Biomarker	Protein	trans	chr19:48703374:A:T			A	T	0.547	0.51	-0.283344	0.013	0.022	0.004	0	0.001	-0.046	0.014	0.001	0.028	TRUE	3.45695e-35	164.192					4.21452e-26	0.546626	2.24467e-27	0.0282633	0.425111	15.041
seq.11232.46	TCN1	P20061	Red blood cell count	KoGES	Biomarker	Blood cell	trans	chr3:128582547:T:C			T	C	0.369	0.37	-0.172936	-0.019	0.024	0.005	0	0	0.11	0.029	0	0.006	TRUE	6.32677e-13	55.9473					5.18468e-10	0.00719826	7.03821e-08	0.977133	0.0156685	0.016	0.0187332	0.019
seq.11232.46	TCN1	P20061	Mean corpuscular volume	BBJ	Biomarker	Blood cell	trans	chr3:128582547:T:C			T	C	0.369	0.339	-0.172936	0.014	0.024	0.004	0	0	-0.083	0.022	0	0.007	TRUE	2.06887e-13	55.9473					1.48202e-08	0.204684	1.90776e-08	0.262418	0.532898	2.031
seq.11232.46	TCN1	P20061	Monocyte	BBJ	Biomarker	Blood cell	trans	chr3:128582547:T:C			T	C	0.369	0.339	-0.172936	-0.022	0.024	0.005	0	0	0.125	0.027	0	0	TRUE	2.92712e-13	55.9473					4.267e-25	5.89321e-18	7.24052e-08	0.999999	9.68433e-07	0	4.14644e-08	0
seq.11232.46	TCN1	P20061	Salicylic acid and derivatives	BBJ	Medication	Drug	trans	chr19:48703374:A:T			A	T	0.547	0.595	-0.283344	-0.033	0.022	0.009	0	0	0.118	0.033	0	0.016	TRUE	2.69452e-33	164.192					3.68286e-26	0.475683	1.10487e-27	0.0132485	0.511069	38.576
seq.11232.46	TCN1	P20061	Non-albumin protein	BBJ	Biomarker	Protein	trans	chr3:128582547:T:C			T	C	0.369	0.338	-0.172936	-0.02	0.024	0.004	0	0	0.117	0.024	0	0	TRUE	2.34463e-13	55.9473					1.03186e-10	0.00142511	5.425e-08	0.748756	0.249819	0.334	0.168573	0.203
seq.11232.46	TCN1	P20061	Neutrophil	BBJ	Biomarker	Blood cell	trans	chr19:48703374:A:T			A	T	0.547	0.594	-0.283344	-0.016	0.022	0.005	0	0.002	0.058	0.018	0.002	0.048	TRUE	1.95211e-35	164.192					6.62176e-26	0.855275	6.24068e-27	0.080477	0.0642478	0.798
seq.11232.46	TCN1	P20061	Neutrophil	BBJ	Biomarker	Blood cell	trans	chr3:128582547:T:C			T	C	0.369	0.34	-0.172936	0.021	0.024	0.005	0	0	-0.121	0.028	0	0.001	TRUE	3.41349e-13	55.9473					1.03541e-10	0.00143002	7.06571e-08	0.975811	0.022759	0.023	0.00100483	0.001
seq.11232.46	TCN1	P20061	Nephrotic syndrome	BBJ	Disease	Genitourinary	trans	chr19:48703374:A:T			A	T	0.547	0.595	-0.283344	-0.139	0.022	0.044	0	0.002	0.49	0.156	0.002	0.048	TRUE	1.23863e-24	164.192					5.82096e-26	0.751843	3.13854e-27	0.0401217	0.208035	5.185
seq.11232.46	TCN1	P20061	Platelet count	TWB	Biomarker	Blood cell	trans	chr19:48703374:A:T			A	T	0.547	0.604	-0.283344	-0.021	0.022	0.006	0	0	0.073	0.02	0	0.01	TRUE	1.41913e-35	164.192					6.10484e-26	0.793804	8.41357e-28	0.0105488	0.195647	18.547
seq.11232.46	TCN1	P20061	Prostate cancer	BBJ	Disease	cancer	trans	chr3:128582547:T:C			T	C	0.369	0.338	-0.172936	-0.121	0.024	0.022	0	0	0.7	0.128	0	0	TRUE	8.47061e-08	55.9473					3.20148e-15	4.42161e-08	7.2369e-08	0.999498	0.000501514	0.001	0.000313849	0
seq.11232.46	TCN1	P20061	Red blood cell count	BBJ	Biomarker	Blood cell	trans	chr3:128582547:T:C			T	C	0.369	0.339	-0.172936	-0.013	0.024	0.003	0	0	0.076	0.019	0	0.004	TRUE	1.80994e-13	55.9473					9.63264e-09	0.133038	3.36927e-08	0.464531	0.402431	0.866
seq.11232.46	TCN1	P20061	Type 2 diabetes	BBJ	Disease	Metabolic	trans	chr19:48703374:A:T			A	T	0.547	0.595	-0.283344	0.042	0.022	0.01	0	0	-0.148	0.036	0	0.002	TRUE	1.48262e-32	164.192					4.90536e-27	0.0633583	1.00721e-27	0.0111583	0.925483	82.941	0.969344	31.624
seq.11232.46	TCN1	P20061	Total protein	BBJ	Biomarker	Protein	trans	chr3:128582547:T:C			T	C	0.369	0.338	-0.172936	-0.017	0.024	0.004	0	0	0.099	0.023	0	0.001	TRUE	2.06133e-13	55.9473					3.6915e-09	0.0509839	1.45339e-08	0.19923	0.749786	3.763
seq.11232.46	TCN1	P20061	Serum creatinine	BBJ	Biomarker	Biomarker	trans	chr19:48703374:A:T			A	T	0.547	0.595	-0.283344	-0.01	0.022	0.003	0	0.001	0.036	0.011	0.001	0.043	TRUE	3.60999e-36	164.192					7.21524e-26	0.93193	6.38414e-28	0.00812595	0.0599439	7.377
seq.11237.49	PCOLCE	Q15113	Albumin/Globulin ratio	BBJ	Biomarker	Protein	cis	chr7:100629042:C:T			C	T	0.224	0.151	-0.243099	-0.018	0.028	0.005	0	0.001	0.076	0.022	0.001	0.019	TRUE	4.11683e-19	83.1953					4.9383e-13	0.530531	3.69456e-14	0.0388301	0.430639	11.09
seq.11237.49	PCOLCE	Q15113	Body weight	BBJ	Physical measurement	Anthropometric	cis	chr7:100629042:C:T			C	T	0.224	0.151	-0.243099	0.016	0.028	0.004	0	0	-0.065	0.016	0	0.002	TRUE	2.77056e-19	83.1953					8.88244e-14	0.0953884	2.22217e-14	0.0220988	0.882513	39.935
seq.11237.49	PCOLCE	Q15113	Hematocrit	TWB	Biomarker	Blood cell	cis	chr7:100629042:C:T			C	T	0.224	0.232	-0.243099	0.024	0.028	0.005	0	0	-0.1	0.02	0	0	TRUE	6.28116e-19	83.1953					5.11993e-17	5.6588e-05	8.36532e-13	0.924426	0.0755173	0.082	0.16556	0.2
seq.11237.49	PCOLCE	Q15113	Hemoglobin	BBJ	Biomarker	Protein	cis	chr7:100629042:C:T			C	T	0.224	0.151	-0.243099	0.016	0.028	0.004	0	0	-0.065	0.018	0	0.009	TRUE	3.00423e-19	83.1953					1.78946e-19	1.92183e-07	9.31123e-13	0.999999	3.19148e-07	0	1.88437e-08	0
seq.11237.49	PCOLCE	Q15113	Height	BBJ	Physical measurement	Anthropometric	cis	chr7:100629042:C:T			C	T	0.224	0.151	-0.243099	0.01	0.028	0.003	0	0	-0.041	0.012	0	0.014	TRUE	2.71692e-19	83.1953					4.39007e-17	4.71418e-05	9.31159e-13	0.999905	4.82817e-05	0	5.32625e-07	0
seq.11237.49	PCOLCE	Q15113	Hematocrit	BBJ	Biomarker	Blood cell	cis	chr7:100629042:C:T			C	T	0.224	0.151	-0.243099	0.027	0.028	0.004	0	0	-0.113	0.018	0	0	TRUE	3.21868e-19	83.1953					3.65569e-19	3.92738e-07	6.38088e-13	0.684879	0.315121	0.46	2.46353e-05	0
seq.11237.49	PCOLCE	Q15113	Height	KoGES	Physical measurement	Anthropometric	cis	chr7:100629042:C:T			C	T	0.224	0.14	-0.243099	0.021	0.028	0.005	0	0	-0.086	0.02	0	0.001	TRUE	9.35193e-19	83.1953					2.4792e-14	0.027455	9.15436e-14	0.0996308	0.872914	8.761
seq.11237.49	PCOLCE	Q15113	Hematocrit	KoGES	Biomarker	Blood cell	cis	chr7:100629042:C:T			C	T	0.224	0.14	-0.243099	0.027	0.028	0.007	0	0	-0.111	0.027	0	0.002	TRUE	1.89118e-18	83.1953					7.51995e-17	8.3277e-05	9.02082e-13	0.998976	0.000940737	0.001	1.93732e-05	0
seq.11237.49	PCOLCE	Q15113	Red blood cell count	KoGES	Biomarker	Blood cell	cis	chr7:100629042:C:T			C	T	0.224	0.14	-0.243099	0.055	0.028	0.007	0	0	-0.226	0.028	0	0	TRUE	2.54688e-18	83.1953					1.11779e-24	1.23786e-12	7.11276e-13	0.787252	0.212748	0.27	0.119605	0.136
seq.11237.49	PCOLCE	Q15113	Body weight	KoGES	Physical measurement	Anthropometric	cis	chr7:100629042:C:T			C	T	0.224	0.14	-0.243099	0.022	0.028	0.006	0	0	-0.09	0.026	0	0.015	TRUE	9.40628e-19	83.1953					2.03053e-13	0.224864	3.08059e-13	0.340279	0.434858	1.278
seq.11237.49	PCOLCE	Q15113	Mean corpuscular hemoglobin concentration	BBJ	Biomarker	Blood cell	cis	chr7:100629042:C:T			C	T	0.224	0.151	-0.243099	-0.04	0.028	0.005	0	0	0.165	0.021	0	0	TRUE	4.15439e-19	83.1953					1.16765e-23	1.25443e-11	1.20973e-14	0.0110184	0.988982	89.757	0.988714	87.603
seq.11237.49	PCOLCE	Q15113	Mean corpuscular hemoglobin	BBJ	Biomarker	Blood cell	cis	chr7:100629042:C:T			C	T	0.224	0.151	-0.243099	-0.059	0.028	0.005	0	0	0.244	0.021	0	0	TRUE	5.83545e-19	83.1953					5.00183e-40	5.37356e-28	1.30161e-14	0.0120074	0.987993	82.282	0.987863	81.393
seq.11237.49	PCOLCE	Q15113	Mean corpuscular volume	BBJ	Biomarker	Blood cell	cis	chr7:100629042:C:T			C	T	0.224	0.151	-0.243099	-0.044	0.028	0.005	0	0	0.182	0.021	0	0	TRUE	4.58611e-19	83.1953					4.22018e-27	4.53382e-15	1.80109e-14	0.0173842	0.982616	56.524	0.981667	53.547
seq.11237.49	PCOLCE	Q15113	Platelet count	TWB	Biomarker	Blood cell	cis	chr7:100629042:C:T			C	T	0.224	0.233	-0.243099	-0.022	0.028	0.006	0	0	0.088	0.023	0	0.005	TRUE	6.122e-19	83.1953					1.34467e-13	0.14862	2.88075e-14	0.0301971	0.821183	27.194
seq.11237.49	PCOLCE	Q15113	Platelet count	BBJ	Biomarker	Blood cell	cis	chr7:100629042:C:T			C	T	0.224	0.151	-0.243099	-0.016	0.028	0.005	0	0	0.068	0.019	0	0.014	TRUE	3.09399e-19	83.1953					3.7353e-13	0.40129	1.18943e-13	0.126839	0.471871	3.72
seq.11237.49	PCOLCE	Q15113	Red blood cell count	TWB	Biomarker	Blood cell	cis	chr7:100629042:C:T			C	T	0.224	0.233	-0.243099	0.054	0.028	0.005	0	0	-0.221	0.02	0	0	TRUE	9.90568e-19	83.1953					1.99181e-37	2.20144e-25	1.13241e-14	0.010537	0.989463	93.904	0.991982	123.718
seq.11237.49	PCOLCE	Q15113	Red blood cell count	BBJ	Biomarker	Blood cell	cis	chr7:100629042:C:T			C	T	0.224	0.151	-0.243099	0.047	0.028	0.004	0	0	-0.192	0.018	0	0	TRUE	3.94497e-19	83.1953					2.81159e-35	3.02054e-23	1.11799e-14	0.0100308	0.989969	98.693	0.98975	96.558
seq.11237.49	PCOLCE	Q15113	Ventricular arrhythmia	BBJ	Disease	Circulatory	cis	chr7:100629042:C:T			C	T	0.224	0.151	-0.243099	0.167	0.028	0.049	0	0.001	-0.687	0.201	0.001	0.023	TRUE	4.37942e-12	83.1953					2.2901e-13	0.245917	6.22668e-14	0.0654866	0.688596	10.515
seq.11239.49	TMPRSS6	Q8IU80	Albumin	TWB	Biomarker	Protein	trans	chr17:28367840:G:A			G	A	0.282	0.269	-1.00173	0.016	0.024	0.005	0	0.001	-0.016	0.005	0.001	0.036	TRUE	0	2708.35					0	0.647106	0	0.14755	0.205344	1.392
seq.11239.49	TMPRSS6	Q8IU80	Albumin	BBJ	Biomarker	Protein	trans	chr17:28367840:G:A			G	A	0.282	0.235	-1.00173	0.018	0.024	0.004	0	0	-0.018	0.004	0	0.003	TRUE	0	2708.35					0	0.173637	0	0.0909544	0.735409	8.085
seq.11239.49	TMPRSS6	Q8IU80	HMG CoA reductase inhibitors	BBJ	Medication	Drug	trans	chr17:28367840:G:A			G	A	0.282	0.235	-1.00173	-0.047	0.024	0.011	0	0	0.047	0.011	0	0.001	TRUE	0	2708.35					0	0.0189033	0	0.401859	0.579238	1.441	0.625501	1.705
seq.11239.49	TMPRSS6	Q8IU80	Diastolic blood pressure	TWB	Physical measurement	Circulatory	trans	chr17:28367840:G:A			G	A	0.282	0.269	-1.00173	0.017	0.024	0.005	0	0.001	-0.017	0.005	0.001	0.021	TRUE	0	2708.35					0	0.503263	0	0.180466	0.316271	1.753
seq.11239.49	TMPRSS6	Q8IU80	Height	TWB	Physical measurement	Anthropometric	trans	chr17:28367840:G:A			G	A	0.282	0.269	-1.00173	-0.015	0.024	0.003	0	0	0.015	0.003	0	0.001	TRUE	0	2708.35					0	0.0468229	0	0.0715145	0.881663	12.328
seq.11239.49	TMPRSS6	Q8IU80	Hemoglobin	BBJ	Biomarker	Protein	trans	chr17:28367840:G:A			G	A	0.282	0.235	-1.00173	0.014	0.024	0.004	0	0	-0.014	0.004	0	0.005	TRUE	0	2708.35					0	0.158987	0	0.446402	0.394611	0.884
seq.11239.49	TMPRSS6	Q8IU80	Hematocrit	BBJ	Biomarker	Blood cell	trans	chr17:28367840:G:A			G	A	0.282	0.235	-1.00173	0.014	0.024	0.004	0	0	-0.014	0.004	0	0.009	TRUE	0	2708.35					0	0.347272	0	0.217855	0.434872	1.996
seq.11239.49	TMPRSS6	Q8IU80	LDL cholesterol	KoGES	Biomarker	Biomarker	trans	chr17:28367840:G:A			G	A	0.282	0.25	-1.00173	-0.041	0.024	0.006	0	0	0.041	0.006	0	0	TRUE	0	2708.35					0	1.55811e-08	0	0.0741816	0.925818	12.48	0.92685	12.67
seq.11239.49	TMPRSS6	Q8IU80	Total cholesterol	KoGES	Biomarker	Biomarker	trans	chr17:28367840:G:A			G	A	0.282	0.25	-1.00173	-0.028	0.024	0.006	0	0	0.028	0.006	0	0	TRUE	0	2708.35					0	0.00427191	0	0.32963	0.666098	2.021	0.681059	2.142
seq.11239.49	TMPRSS6	Q8IU80	LDL cholesterol	TWB	Biomarker	Biomarker	trans	chr17:28367840:G:A			G	A	0.282	0.269	-1.00173	-0.029	0.024	0.005	0	0	0.029	0.005	0	0	TRUE	0	2708.35					0	3.11922e-05	0	0.0769076	0.923061	12.002	0.928116	12.913
seq.11239.49	TMPRSS6	Q8IU80	LDL cholesterol	BBJ	Biomarker	Biomarker	trans	chr17:28367840:G:A			G	A	0.282	0.234	-1.00173	-0.032	0.024	0.006	0	0	0.032	0.006	0	0	TRUE	0	2708.35					0	5.51351e-05	0	0.198225	0.80172	4.044	0.796036	3.903
seq.11239.49	TMPRSS6	Q8IU80	Mean arterial pressure	BBJ	Physical measurement	Anthropometric	trans	chr17:28367840:G:A			G	A	0.282	0.236	-1.00173	0.014	0.024	0.004	0	0.001	-0.014	0.004	0.001	0.024	TRUE	0	2708.35					0	0.628979	0	0.0860223	0.284999	3.313
seq.11239.49	TMPRSS6	Q8IU80	Red blood cell count	BBJ	Biomarker	Blood cell	trans	chr17:28367840:G:A			G	A	0.282	0.235	-1.00173	0.014	0.024	0.004	0	0	-0.014	0.004	0	0.006	TRUE	0	2708.35					0	0.165141	0	0.509481	0.325378	0.639
seq.11239.49	TMPRSS6	Q8IU80	Systolic blood pressure	TWB	Physical measurement	Circulatory	trans	chr17:28367840:G:A			G	A	0.282	0.269	-1.00173	0.017	0.024	0.005	0	0	-0.017	0.005	0	0.011	TRUE	0	2708.35					0	0.422584	0	0.0598669	0.517549	8.645
seq.11239.49	TMPRSS6	Q8IU80	Systolic blood pressure	BBJ	Physical measurement	Anthropometric	trans	chr17:28367840:G:A			G	A	0.282	0.236	-1.00173	0.015	0.024	0.004	0	0	-0.015	0.004	0	0.007	TRUE	0	2708.35					0	0.340311	0	0.0739916	0.585698	7.916
seq.11239.49	TMPRSS6	Q8IU80	Total cholesterol	TWB	Biomarker	Biomarker	trans	chr17:28367840:G:A			G	A	0.282	0.269	-1.00173	-0.019	0.024	0.005	0	0	0.019	0.005	0	0.006	TRUE	0	2708.35					0	0.288241	0	0.0750577	0.636702	8.483
seq.11239.49	TMPRSS6	Q8IU80	Triglycerides	BBJ	Biomarker	Biomarker	trans	chr17:28367840:G:A			G	A	0.282	0.234	-1.00173	0.018	0.024	0.005	0	0	-0.018	0.005	0	0.008	TRUE	0	2708.35					0	0.344884	0	0.0675296	0.587587	8.701
seq.11239.49	TMPRSS6	Q8IU80	White blood cell count	BBJ	Biomarker	Blood cell	trans	chr17:28367840:G:A			G	A	0.282	0.235	-1.00173	0.014	0.024	0.004	0	0.001	-0.014	0.004	0.001	0.023	TRUE	0	2708.35					0	0.605072	0	0.112054	0.282874	2.524
seq.11239.49	TMPRSS6	Q8IU80	Microalbumin urine	TWB	Biomarker	Biomarker	trans	chr17:28367840:G:A			G	A	0.282	0.27	-1.00173	0.018	0.024	0.005	0	0.001	-0.018	0.005	0.001	0.029	TRUE	0	2708.35					0	0.553972	0	0.200783	0.245245	1.221
seq.11243.90	ADGRF1	Q5T601	Drugs used in diabetes	BBJ	Medication	Drug	trans	chr19:44906745:G:A			G	A	0.916	0.926	-0.443471	0.07	0.039	0.019	0	0	-0.158	0.042	0	0.008	TRUE	4.46194e-25	124.357					3.10691e-23	0.219701	9.25834e-25	0.00499632	0.775302	155.175
seq.11243.90	ADGRF1	Q5T601	Albumin	TWB	Biomarker	Protein	trans	chr19:44906745:G:A			G	A	0.916	0.923	-0.443471	0.026	0.039	0.008	0	0.001	-0.058	0.018	0.001	0.041	TRUE	1.85005e-27	124.357					6.93872e-24	0.0514825	1.25208e-22	0.928951	0.0195664	0.021	0.984321	66.459
seq.11243.90	ADGRF1	Q5T601	Alkaline phosphatase	BBJ	Biomarker	Enzyme	trans	chr19:44906745:G:A			G	A	0.916	0.926	-0.443471	0.034	0.039	0.007	0	0	-0.077	0.017	0	0	TRUE	1.12238e-27	124.357					1.43411e-24	0.0101411	1.1519e-23	0.0796345	0.910224	11.43	0.916522	14.802
seq.11243.90	ADGRF1	Q5T601	Alanine aminotransferase	TWB	Biomarker	Enzyme	trans	chr19:44906745:G:A			G	A	0.916	0.923	-0.443471	0.036	0.039	0.008	0	0	-0.082	0.018	0	0	TRUE	1.96668e-27	124.357					1.86853e-24	0.0138638	2.95709e-23	0.217868	0.768268	3.526	0.812055	4.548
seq.11243.90	ADGRF1	Q5T601	Alanine aminotransferase	BBJ	Biomarker	Enzyme	trans	chr19:44906745:G:A			G	A	0.916	0.925	-0.443471	0.025	0.039	0.006	0	0	-0.055	0.015	0	0.006	TRUE	7.0742e-28	124.357					4.23637e-23	0.29957	3.63984e-24	0.0243866	0.676044	27.722
seq.11243.90	ADGRF1	Q5T601	Albumin	BBJ	Biomarker	Protein	trans	chr17:28349109:C:T			C	T	0.281	0.235	-0.41594	0.018	0.024	0.004	0	0	-0.042	0.011	0	0.003	TRUE	4.54151e-63	297.721					2.66254e-60	0.180445	9.51719e-61	0.0629864	0.756569	12.012
seq.11243.90	ADGRF1	Q5T601	Body mass index	BBJ	Physical measurement	Anthropometric	trans	chr19:44906745:G:A			G	A	0.916	0.925	-0.443471	0.033	0.039	0.006	0	0	-0.074	0.014	0	0	TRUE	6.52246e-28	124.357					4.40108e-26	0.000311217	8.77859e-25	0.00421673	0.995472	236.077	0.996301	270.522
seq.11243.90	ADGRF1	Q5T601	Blood urea nitrogen	TWB	Biomarker	Biomarker	trans	chr19:44906745:G:A			G	A	0.916	0.923	-0.443471	0.027	0.039	0.008	0	0.001	-0.061	0.018	0.001	0.021	TRUE	1.86048e-27	124.357					5.83192e-23	0.432705	4.35836e-24	0.0312652	0.53603	17.145
seq.11243.90	ADGRF1	Q5T601	Body weight	BBJ	Physical measurement	Anthropometric	trans	chr19:44906745:G:A			G	A	0.916	0.925	-0.443471	0.023	0.039	0.005	0	0	-0.051	0.012	0	0.001	TRUE	6.10046e-28	124.357					6.01685e-24	0.0425474	1.06611e-24	0.00563525	0.951817	168.904
seq.11243.90	ADGRF1	Q5T601	HMG CoA reductase inhibitors	BBJ	Medication	Drug	trans	chr17:28349109:C:T			C	T	0.281	0.235	-0.41594	-0.047	0.024	0.011	0	0	0.114	0.026	0	0.001	TRUE	8.71996e-59	297.721					2.63844e-61	0.0178811	5.53729e-60	0.374056	0.608063	1.626	0.65553	1.945
seq.11243.90	ADGRF1	Q5T601	HMG CoA reductase inhibitors	BBJ	Medication	Drug	trans	chr19:44906745:G:A			G	A	0.916	0.926	-0.443471	-0.208	0.039	0.018	0	0	0.469	0.04	0	0	TRUE	8.46502e-20	124.357					2.02579e-107	1.43251e-85	1.41415e-22	1	1.14797e-21	0	0.992068	125.067
seq.11243.90	ADGRF1	Q5T601	C-reactive protein	BBJ	Biomarker	Protein	trans	chr19:44906745:G:A			G	A	0.916	0.925	-0.443471	0.118	0.039	0.009	0	0	-0.267	0.02	0	0	TRUE	8.41245e-27	124.357					1.14563e-70	8.10119e-49	1.06961e-24	0.00557477	0.994425	178.38	0.992066	125.044
seq.11243.90	ADGRF1	Q5T601	Cataract	BBJ	Disease	Eye	trans	chr19:44906745:G:A			G	A	0.916	0.926	-0.443471	0.06	0.039	0.017	0	0.001	-0.136	0.039	0.001	0.019	TRUE	1.79851e-25	124.357					3.0902e-23	0.21852	1.59258e-24	0.00971825	0.771762	79.414
seq.11243.90	ADGRF1	Q5T601	Diastolic blood pressure	TWB	Physical measurement	Circulatory	trans	chr17:28349109:C:T			C	T	0.281	0.304	-0.41594	0.019	0.024	0.005	0	0	-0.045	0.013	0	0.015	TRUE	1.7993e-62	297.721					7.42112e-60	0.506287	1.23223e-60	0.083245	0.410468	4.931
seq.11243.90	ADGRF1	Q5T601	HDL cholesterol	TWB	Biomarker	Biomarker	trans	chr19:44906745:G:A			G	A	0.916	0.923	-0.443471	0.116	0.039	0.008	0	0	-0.262	0.017	0	0	TRUE	6.26345e-27	124.357					3.5004e-73	2.59716e-51	1.02266e-24	0.00559893	0.994401	177.605	0.992855	145.772
seq.11243.90	ADGRF1	Q5T601	HDL cholesterol	BBJ	Biomarker	Biomarker	trans	chr19:44906745:G:A			G	A	0.916	0.925	-0.443471	0.09	0.039	0.009	0	0	-0.202	0.02	0	0	TRUE	6.48529e-27	124.357					9.7001e-48	6.85931e-26	1.28265e-24	0.0070843	0.992916	140.157	0.992076	125.204
seq.11243.90	ADGRF1	Q5T601	Height	TWB	Physical measurement	Anthropometric	trans	chr17:28349109:C:T			C	T	0.281	0.304	-0.41594	-0.017	0.024	0.004	0	0	0.04	0.009	0	0	TRUE	1.74583e-62	297.721					3.14555e-61	0.0214597	4.26733e-61	0.0272101	0.95133	34.962
seq.11243.90	ADGRF1	Q5T601	Hemoglobin	BBJ	Biomarker	Protein	trans	chr17:28349109:C:T			C	T	0.281	0.235	-0.41594	0.014	0.024	0.004	0	0	-0.033	0.009	0	0.006	TRUE	1.68701e-63	297.721					4.34357e-60	0.294371	5.93203e-61	0.0388688	0.66676	17.154
seq.11243.90	ADGRF1	Q5T601	Hematocrit	BBJ	Biomarker	Blood cell	trans	chr17:28349109:C:T			C	T	0.281	0.235	-0.41594	0.013	0.024	0.004	0	0	-0.032	0.009	0	0.011	TRUE	1.65664e-63	297.721					6.6565e-60	0.451122	8.44086e-61	0.0562198	0.492658	8.763
seq.11243.90	ADGRF1	Q5T601	Diastolic blood pressure	KoGES	Physical measurement	Anthropometric	trans	chr17:28349109:C:T			C	T	0.281	0.26	-0.41594	0.019	0.024	0.006	0	0.001	-0.046	0.014	0.001	0.028	TRUE	8.7938e-62	297.721					1.04086e-59	0.711626	2.70295e-61	0.0179389	0.270435	15.075
seq.11243.90	ADGRF1	Q5T601	HDL cholesterol	KoGES	Biomarker	Biomarker	trans	chr19:44906745:G:A			G	A	0.916	0.925	-0.443471	0.15	0.039	0.009	0	0	-0.338	0.02	0	0	TRUE	2.69746e-26	124.357					8.92525e-86	6.45563e-64	1.9622e-24	0.012217	0.987783	80.853	0.999357	1553.31
seq.11243.90	ADGRF1	Q5T601	LDL cholesterol	KoGES	Biomarker	Biomarker	trans	chr17:28349109:C:T			C	T	0.281	0.26	-0.41594	-0.04	0.024	0.006	0	0	0.096	0.014	0	0	TRUE	1.44861e-61	297.721					2.93132e-67	2.00411e-08	1.42833e-60	0.0958452	0.904155	9.433	0.90799	9.868
seq.11243.90	ADGRF1	Q5T601	LDL cholesterol	KoGES	Biomarker	Biomarker	trans	chr19:44906745:G:A			G	A	0.916	0.925	-0.443471	-0.11	0.039	0.01	0	0	0.248	0.022	0	0	TRUE	1.05004e-26	124.357					1.2528e-232	9.06876e-211	1.38145e-22	1	1.06395e-23	0	0.974945	40.511
seq.11243.90	ADGRF1	Q5T601	Hyperlipidemia	KoGES	Disease	Metabolic	trans	chr19:44906745:G:A			G	A	0.916	0.925	-0.443471	-0.21	0.039	0.035	0	0	0.474	0.079	0	0	TRUE	4.19605e-19	124.357					1.59649e-33	1.15474e-11	1.38255e-22	0.999995	4.91071e-06	0	0.987076	79.739
seq.11243.90	ADGRF1	Q5T601	Platelet count	KoGES	Biomarker	Blood cell	trans	chr19:44906745:G:A			G	A	0.916	0.925	-0.443471	0.04	0.039	0.011	0	0	-0.09	0.025	0	0.011	TRUE	1.09963e-26	124.357					2.96e-23	0.214097	4.68276e-24	0.0323633	0.75354	23.284
seq.11243.90	ADGRF1	Q5T601	Systolic blood pressure	KoGES	Physical measurement	Anthropometric	trans	chr17:28349109:C:T			C	T	0.281	0.26	-0.41594	0.018	0.024	0.006	0	0.002	-0.043	0.014	0.002	0.047	TRUE	8.66699e-62	297.721					1.13454e-59	0.77567	2.86437e-61	0.019173	0.205157	10.7
seq.11243.90	ADGRF1	Q5T601	Total cholesterol	KoGES	Biomarker	Biomarker	trans	chr17:28349109:C:T			C	T	0.281	0.26	-0.41594	-0.028	0.024	0.006	0	0	0.067	0.014	0	0	TRUE	1.03489e-61	297.721					5.93349e-62	0.00405666	4.57691e-60	0.31155	0.684394	2.197	0.705485	2.406
seq.11243.90	ADGRF1	Q5T601	Total cholesterol	KoGES	Biomarker	Biomarker	trans	chr19:44906745:G:A			G	A	0.916	0.925	-0.443471	-0.12	0.039	0.01	0	0	0.271	0.022	0	0	TRUE	1.28764e-26	124.357					1.38036e-297	9.98417e-276	1.38255e-22	1	1.12219e-21	0	0.996679	318.834
seq.11243.90	ADGRF1	Q5T601	Triglycerides	KoGES	Biomarker	Biomarker	trans	chr19:44906745:G:A			G	A	0.916	0.925	-0.443471	-0.13	0.039	0.01	0	0	0.293	0.021	0	0	TRUE	1.62541e-26	124.357					4.95586e-85	3.58457e-63	1.38255e-22	1	1.14356e-15	0	0.0578023	0.064
seq.11243.90	ADGRF1	Q5T601	LDL cholesterol	TWB	Biomarker	Biomarker	trans	chr17:28349109:C:T			C	T	0.281	0.304	-0.41594	-0.03	0.024	0.005	0	0	0.073	0.013	0	0	TRUE	2.31856e-62	297.721					6.39625e-64	4.36368e-05	1.64201e-60	0.110242	0.889714	8.071	0.89928	8.93
seq.11243.90	ADGRF1	Q5T601	LDL cholesterol	TWB	Biomarker	Biomarker	trans	chr19:44906745:G:A			G	A	0.916	0.923	-0.443471	-0.206	0.039	0.009	0	0	0.466	0.019	0	0	TRUE	9.62951e-26	124.357					0	0	1.34778e-22	1	1.09215e-21	0	0.99662	313.035
seq.11243.90	ADGRF1	Q5T601	LDL cholesterol	BBJ	Biomarker	Biomarker	trans	chr17:28349109:C:T			C	T	0.281	0.234	-0.41594	-0.032	0.024	0.006	0	0	0.076	0.014	0	0	TRUE	1.03671e-61	297.721					8.74104e-64	5.92395e-05	3.14945e-60	0.211868	0.788073	3.72	0.753671	3.06
seq.11243.90	ADGRF1	Q5T601	LDL cholesterol	BBJ	Biomarker	Biomarker	trans	chr19:44906745:G:A			G	A	0.916	0.924	-0.443471	-0.134	0.039	0.009	0	0	0.302	0.02	0	0	TRUE	1.7924e-26	124.357					0	0	1.41415e-22	1	1.14798e-21	0	0.982557	59.741
seq.11243.90	ADGRF1	Q5T601	Mean arterial pressure	BBJ	Physical measurement	Anthropometric	trans	chr17:28349109:C:T			C	T	0.281	0.236	-0.41594	0.014	0.024	0.004	0	0.001	-0.033	0.01	0.001	0.023	TRUE	1.99988e-63	297.721					9.68239e-60	0.656191	5.5428e-61	0.0369508	0.306858	8.304
seq.11243.90	ADGRF1	Q5T601	Myocardial infarction	BBJ	Disease	Circulatory	trans	chr19:44906745:G:A			G	A	0.916	0.926	-0.443471	-0.096	0.039	0.025	0	0	0.216	0.057	0	0.007	TRUE	5.45074e-24	124.357					1.00899e-25	0.000713498	1.40604e-22	0.994254	0.00503274	0.005	0.994798	205.862
seq.11243.90	ADGRF1	Q5T601	Malignant tumor	BBJ	Disease	cancer	trans	chr19:44906745:G:A			G	A	0.916	0.927	-0.443471	0.056	0.039	0.016	0	0.001	-0.127	0.037	0.001	0.022	TRUE	1.34893e-25	124.357					4.60811e-23	0.325857	1.32158e-24	0.00801314	0.66613	83.13
seq.11243.90	ADGRF1	Q5T601	Platelet count	TWB	Biomarker	Blood cell	trans	chr19:44906745:G:A			G	A	0.916	0.923	-0.443471	0.03	0.039	0.008	0	0	-0.067	0.018	0	0.008	TRUE	1.88987e-27	124.357					3.85799e-23	0.286247	5.66532e-24	0.0406883	0.673065	16.542
seq.11243.90	ADGRF1	Q5T601	Red blood cell count	BBJ	Biomarker	Blood cell	trans	chr17:28349109:C:T			C	T	0.281	0.235	-0.41594	0.014	0.024	0.004	0	0	-0.033	0.009	0	0.007	TRUE	1.64676e-63	297.721					5.06483e-60	0.343252	5.33865e-61	0.0349373	0.62181	17.798
seq.11243.90	ADGRF1	Q5T601	Retinal detachment	BBJ	Disease	Eye	trans	chr19:44906745:G:A			G	A	0.916	0.926	-0.443471	0.238	0.039	0.073	0	0.001	-0.537	0.165	0.001	0.035	TRUE	1.05146e-18	124.357					5.36021e-23	0.379041	8.24138e-24	0.0571503	0.563809	9.865
seq.11243.90	ADGRF1	Q5T601	Systolic blood pressure	TWB	Physical measurement	Circulatory	trans	chr17:28349109:C:T			C	T	0.281	0.304	-0.41594	0.017	0.024	0.005	0	0	-0.042	0.012	0	0.017	TRUE	1.76704e-62	297.721					7.40051e-60	0.504881	7.86101e-61	0.052745	0.442374	8.387
seq.11243.90	ADGRF1	Q5T601	Systolic blood pressure	BBJ	Physical measurement	Anthropometric	trans	chr17:28349109:C:T			C	T	0.281	0.236	-0.41594	0.015	0.024	0.004	0	0	-0.036	0.009	0	0.007	TRUE	2.02425e-63	297.721					5.13702e-60	0.348144	7.21404e-61	0.0476824	0.604173	12.671
seq.11243.90	ADGRF1	Q5T601	Type 2 diabetes	BBJ	Disease	Metabolic	trans	chr19:44906745:G:A			G	A	0.916	0.926	-0.443471	0.08	0.039	0.018	0	0	-0.181	0.04	0	0	TRUE	1.16578e-24	124.357					8.85496e-25	0.00626168	1.47783e-24	0.00847977	0.985259	116.189	0.990633	123.141
seq.11243.90	ADGRF1	Q5T601	Total cholesterol	TWB	Biomarker	Biomarker	trans	chr17:28349109:C:T			C	T	0.281	0.304	-0.41594	-0.019	0.024	0.005	0	0	0.046	0.013	0	0.014	TRUE	1.81385e-62	297.721					5.53842e-60	0.377844	1.12267e-60	0.075498	0.546658	7.241
seq.11243.90	ADGRF1	Q5T601	Total cholesterol	TWB	Biomarker	Biomarker	trans	chr19:44906745:G:A			G	A	0.916	0.923	-0.443471	-0.159	0.039	0.008	0	0	0.357	0.019	0	0	TRUE	1.88245e-26	124.357					0	0	1.34778e-22	1	9.09501e-22	0	0.999999	991805
seq.11243.90	ADGRF1	Q5T601	Total cholesterol	BBJ	Biomarker	Biomarker	trans	chr19:44906745:G:A			G	A	0.916	0.926	-0.443471	-0.09	0.039	0.007	0	0	0.204	0.015	0	0	TRUE	1.70123e-27	124.357					6.28877e-219	4.44703e-197	1.41415e-22	1	1.14798e-21	0	0.988717	93.253
seq.11243.90	ADGRF1	Q5T601	Triglycerides	TWB	Biomarker	Biomarker	trans	chr19:44906745:G:A			G	A	0.916	0.923	-0.443471	-0.126	0.039	0.008	0	0	0.284	0.018	0	0	TRUE	7.87076e-27	124.357					5.09294e-114	3.77876e-92	1.34778e-22	1	7.57597e-19	0	0.999999	991856
seq.11243.90	ADGRF1	Q5T601	Triglycerides	BBJ	Biomarker	Biomarker	trans	chr17:28349109:C:T			C	T	0.281	0.234	-0.41594	0.018	0.024	0.005	0	0	-0.042	0.011	0	0.008	TRUE	6.486e-63	297.721					5.15879e-60	0.34962	5.53638e-61	0.0362928	0.614087	16.92
seq.11243.90	ADGRF1	Q5T601	Triglycerides	BBJ	Biomarker	Biomarker	trans	chr19:44906745:G:A			G	A	0.916	0.925	-0.443471	-0.058	0.039	0.008	0	0	0.13	0.017	0	0	TRUE	1.55881e-27	124.357					5.33978e-59	3.77596e-37	1.41415e-22	1	9.26137e-20	0	0.998199	621.654
seq.11243.90	ADGRF1	Q5T601	Uric acids	BBJ	Biomarker	Biomarker	trans	chr19:44906745:G:A			G	A	0.916	0.926	-0.443471	0.026	0.039	0.007	0	0	-0.058	0.015	0	0.005	TRUE	9.15478e-28	124.357					3.29946e-23	0.233317	9.63123e-25	0.00528782	0.761395	143.99
seq.11243.90	ADGRF1	Q5T601	White blood cell count	BBJ	Biomarker	Blood cell	trans	chr17:28349109:C:T			C	T	0.281	0.235	-0.41594	0.013	0.024	0.004	0	0.001	-0.032	0.01	0.001	0.025	TRUE	1.6082e-63	297.721					9.85907e-60	0.668166	5.75677e-61	0.0384278	0.293406	7.635
seq.11243.90	ADGRF1	Q5T601	Microalbumin urine	TWB	Biomarker	Biomarker	trans	chr17:28349109:C:T			C	T	0.281	0.304	-0.41594	0.021	0.024	0.006	0	0	-0.049	0.014	0	0.017	TRUE	1.85947e-62	297.721					7.53635e-60	0.514148	1.64586e-60	0.111536	0.374316	3.356
seq.11243.90	ADGRF1	Q5T601	Serum creatinine	BBJ	Biomarker	Biomarker	trans	chr19:44906745:G:A			G	A	0.916	0.926	-0.443471	0.026	0.039	0.005	0	0	-0.059	0.012	0	0	TRUE	7.14675e-28	124.357					8.39461e-25	0.00593614	6.32795e-25	0.00249159	0.991572	397.968
seq.11245.43	FLNA	P21333	Agents acting on the renin-angiotensin system	BBJ	Medication	Drug	trans	chr7:95308134:T:C			T	C	0.373	0.332	-0.893158	-0.034	0.023	0.009	0	0	0.038	0.01	0	0.004	TRUE	0	2359.99					0	0.163014	0	0.121979	0.715007	5.862
seq.11258.41	MADCAM1	Q13477	Albumin	BBJ	Biomarker	Protein	trans	chr17:28349109:C:T			C	T	0.281	0.235	-0.181502	0.018	0.024	0.004	0	0	-0.097	0.024	0	0.003	TRUE	7.54589e-13	53.4404					2.5025e-09	0.199504	8.8971e-10	0.0694673	0.731029	10.523
seq.11258.41	MADCAM1	Q13477	HMG CoA reductase inhibitors	BBJ	Medication	Drug	trans	chr17:28349109:C:T			C	T	0.281	0.235	-0.181502	-0.047	0.024	0.011	0	0	0.262	0.06	0	0.001	TRUE	6.92671e-11	53.4404					2.22176e-10	0.0177123	4.66252e-09	0.370482	0.611806	1.651	0.650041	1.898
seq.11258.41	MADCAM1	Q13477	Diastolic blood pressure	TWB	Physical measurement	Circulatory	trans	chr17:28349109:C:T			C	T	0.281	0.304	-0.181502	0.019	0.024	0.005	0	0	-0.103	0.029	0	0.015	TRUE	9.83311e-13	53.4404					6.89638e-09	0.550275	1.14083e-09	0.0903102	0.359415	3.98
seq.11258.41	MADCAM1	Q13477	Height	TWB	Physical measurement	Anthropometric	trans	chr17:28349109:C:T			C	T	0.281	0.304	-0.181502	-0.017	0.024	0.004	0	0	0.092	0.02	0	0	TRUE	9.70515e-13	53.4404					4.09482e-10	0.0326733	5.56452e-10	0.0425507	0.924776	21.733
seq.11258.41	MADCAM1	Q13477	Hemoglobin	BBJ	Biomarker	Protein	trans	chr17:28349109:C:T			C	T	0.281	0.235	-0.181502	0.014	0.024	0.004	0	0	-0.076	0.02	0	0.006	TRUE	6.20896e-13	53.4404					3.68864e-09	0.294065	4.97855e-10	0.0383548	0.66758	17.405
seq.11258.41	MADCAM1	Q13477	Hematocrit	BBJ	Biomarker	Blood cell	trans	chr17:28349109:C:T			C	T	0.281	0.235	-0.181502	0.013	0.024	0.004	0	0	-0.074	0.02	0	0.011	TRUE	6.18063e-13	53.4404					5.6504e-09	0.450461	6.98822e-10	0.0547218	0.494818	9.042
seq.11258.41	MADCAM1	Q13477	Diastolic blood pressure	KoGES	Physical measurement	Anthropometric	trans	chr17:28349109:C:T			C	T	0.281	0.26	-0.181502	0.019	0.024	0.006	0	0.001	-0.105	0.031	0.001	0.028	TRUE	1.31749e-12	53.4404					9.6019e-09	0.766296	2.40407e-10	0.0187562	0.214948	11.46
seq.11258.41	MADCAM1	Q13477	LDL cholesterol	KoGES	Biomarker	Biomarker	trans	chr17:28349109:C:T			C	T	0.281	0.26	-0.181502	-0.04	0.024	0.006	0	0	0.22	0.033	0	0	TRUE	1.63061e-12	53.4404					2.20436e-16	1.75923e-08	1.07382e-09	0.0838657	0.916134	10.924	0.922759	11.946
seq.11258.41	MADCAM1	Q13477	Systolic blood pressure	KoGES	Physical measurement	Anthropometric	trans	chr17:28349109:C:T			C	T	0.281	0.26	-0.181502	0.018	0.024	0.006	0	0.002	-0.099	0.031	0.002	0.047	TRUE	1.30921e-12	53.4404					9.88239e-09	0.788681	2.36039e-10	0.0184518	0.192867	10.453
seq.11258.41	MADCAM1	Q13477	Total cholesterol	KoGES	Biomarker	Biomarker	trans	chr17:28349109:C:T			C	T	0.281	0.26	-0.181502	-0.028	0.024	0.006	0	0	0.154	0.033	0	0	TRUE	1.4151e-12	53.4404					4.9153e-11	0.00392274	3.79095e-09	0.301153	0.694924	2.308	0.71802	2.558
seq.11258.41	MADCAM1	Q13477	LDL cholesterol	TWB	Biomarker	Biomarker	trans	chr17:28349109:C:T			C	T	0.281	0.304	-0.181502	-0.03	0.024	0.005	0	0	0.168	0.03	0	0	TRUE	1.09766e-12	53.4404					4.24619e-13	3.38811e-05	1.09238e-09	0.0853339	0.914632	10.718	0.920614	11.598
seq.11258.41	MADCAM1	Q13477	LDL cholesterol	BBJ	Biomarker	Biomarker	trans	chr17:28349109:C:T			C	T	0.281	0.234	-0.181502	-0.032	0.024	0.006	0	0	0.174	0.031	0	0	TRUE	1.43601e-12	53.4404					7.71641e-13	6.15167e-05	2.77927e-09	0.220009	0.779929	3.545	0.718529	2.553
seq.11258.41	MADCAM1	Q13477	Mean arterial pressure	BBJ	Physical measurement	Anthropometric	trans	chr17:28349109:C:T			C	T	0.281	0.236	-0.181502	0.014	0.024	0.004	0	0.001	-0.075	0.022	0.001	0.023	TRUE	6.40615e-13	53.4404					8.35101e-09	0.665759	4.70088e-10	0.0368816	0.29736	8.063
seq.11258.41	MADCAM1	Q13477	Red blood cell count	BBJ	Biomarker	Blood cell	trans	chr17:28349109:C:T			C	T	0.281	0.235	-0.181502	0.014	0.024	0.004	0	0	-0.077	0.02	0	0.007	TRUE	6.1824e-13	53.4404					4.44795e-09	0.354599	4.64479e-10	0.03581	0.609591	17.023
seq.11258.41	MADCAM1	Q13477	Systolic blood pressure	TWB	Physical measurement	Circulatory	trans	chr17:28349109:C:T			C	T	0.281	0.304	-0.181502	0.017	0.024	0.005	0	0	-0.096	0.027	0	0.017	TRUE	9.75617e-13	53.4404					6.37822e-09	0.508929	6.75847e-10	0.053051	0.43802	8.257
seq.11258.41	MADCAM1	Q13477	Systolic blood pressure	BBJ	Physical measurement	Anthropometric	trans	chr17:28349109:C:T			C	T	0.281	0.236	-0.181502	0.015	0.024	0.004	0	0	-0.082	0.022	0	0.007	TRUE	6.44005e-13	53.4404					4.6592e-09	0.37144	6.49666e-10	0.0506368	0.577923	11.413
seq.11258.41	MADCAM1	Q13477	Total cholesterol	TWB	Biomarker	Biomarker	trans	chr17:28349109:C:T			C	T	0.281	0.304	-0.181502	-0.019	0.024	0.005	0	0	0.105	0.03	0	0.014	TRUE	9.86755e-13	53.4404					4.02379e-09	0.321066	8.14941e-10	0.0637953	0.615139	9.642
seq.11258.41	MADCAM1	Q13477	Triglycerides	BBJ	Biomarker	Biomarker	trans	chr17:28349109:C:T			C	T	0.281	0.234	-0.181502	0.018	0.024	0.005	0	0	-0.097	0.026	0	0.008	TRUE	8.06368e-13	53.4404					4.70371e-09	0.374988	4.96559e-10	0.0384135	0.586598	15.271
seq.11258.41	MADCAM1	Q13477	White blood cell count	BBJ	Biomarker	Blood cell	trans	chr17:28349109:C:T			C	T	0.281	0.235	-0.181502	0.013	0.024	0.004	0	0.001	-0.074	0.022	0.001	0.025	TRUE	6.14887e-13	53.4404					8.24394e-09	0.657223	4.38367e-10	0.0343306	0.308447	8.985
seq.11258.41	MADCAM1	Q13477	Microalbumin urine	TWB	Biomarker	Biomarker	trans	chr17:28349109:C:T			C	T	0.281	0.304	-0.181502	0.021	0.024	0.006	0	0	-0.113	0.032	0	0.017	TRUE	9.97454e-13	53.4404					6.93044e-09	0.552993	1.5126e-09	0.120039	0.326969	2.724
seq.11263.57	CASQ1	P31415	Albumin	TWB	Biomarker	Protein	trans	chr14:105782861:A:C	chr14:105703085:C:T	0.836424	C	T	0.526	0.515	-0.194057	0.05	0.03	0.011	0	0	-0.257	0.055	0	0	TRUE	3.64559e-17	75.8404					1.4561e-16	1.78642e-07	3.10054e-11	0.0361112	0.963889	26.692	0.987944	81.946
seq.11263.57	CASQ1	P31415	Antihypertensives	BBJ	Medication	Drug	trans	chr12:7089608:C:T			C	T	0.663	0.656	-0.187293	0.065	0.023	0.02	0	0.001	-0.345	0.107	0.001	0.039	TRUE	1.18339e-11	63.079					5.15889e-10	0.527336	2.88332e-11	0.0285848	0.444079	15.535
seq.11263.57	CASQ1	P31415	Albumin	KoGES	Biomarker	Protein	trans	chr14:105782861:A:C	chr14:105766573:TG:T	0.931327	TG	T	0.544	0.82	-0.233775	0.028	0.032	0.007	0	0	-0.12	0.03	0	0.003	TRUE	2.67094e-24	110.463					1.48911e-17	2.60502e-08	5.71612e-10	0.999964	3.58444e-05	0	0.000764613	0.001
seq.11263.57	CASQ1	P31415	Body mass index	KoGES	Physical measurement	Anthropometric	trans	chr12:7089608:C:T			C	T	0.663	0.65	-0.187293	0.018	0.023	0.005	0	0.001	-0.096	0.028	0.001	0.024	TRUE	1.33185e-14	63.079					6.14759e-10	0.628222	1.23521e-11	0.0119028	0.359875	30.234
seq.11263.57	CASQ1	P31415	Hip circumference	KoGES	Physical measurement	Anthropometric	trans	chr12:7089608:C:T			C	T	0.663	0.65	-0.187293	0.02	0.023	0.005	0	0	-0.107	0.028	0	0.007	TRUE	1.35781e-14	63.079					2.99203e-10	0.305755	7.60764e-12	0.00639855	0.687847	107.5
seq.11263.57	CASQ1	P31415	Waist circumference	KoGES	Physical measurement	Anthropometric	trans	chr12:7089608:C:T			C	T	0.663	0.65	-0.187293	0.019	0.023	0.005	0	0	-0.101	0.026	0	0.005	TRUE	1.3444e-14	63.079					2.26466e-10	0.231425	5.64345e-12	0.00423837	0.764336	180.337
seq.11263.57	CASQ1	P31415	Body weight	KoGES	Physical measurement	Anthropometric	trans	chr12:7089608:C:T			C	T	0.663	0.65	-0.187293	0.018	0.023	0.004	0	0	-0.096	0.024	0	0.003	TRUE	1.33179e-14	63.079					1.53921e-10	0.157292	7.18998e-12	0.00567336	0.837035	147.538
seq.11265.8	ALDH1A1	P00352	Drinking (ever vs never)	BBJ	Lifestyle	Alcohol	cis	chr9:72925588:T:A			T	A	0.964	0.966	0.444912	-0.032	0.06	0.004	0	0	-0.071	0.009	0	0	TRUE	1.10801e-12	55.0463					0.949101	0.0494723	0.00131855	6.86511e-05	3.93236e-05	0.573	1	7.65136e+07
seq.11266.8	SELPLG	Q14242	Albumin	TWB	Biomarker	Protein	trans	chr6:29948483:G:C			G	C	0.947	0.972	0.380874	0.054	0.05	0.014	0	0	0.141	0.036	0	0.004	TRUE	7.64071e-14	58.7394					1.57841e-10	0.0023711	6.39733e-08	0.96098	0.036649	0.038	3.85763e-05	0
seq.11266.8	SELPLG	Q14242	Chronic hepatitis C	BBJ	Disease	Infection	trans	chr6:29948483:G:C			G	C	0.947	0.901	0.380874	0.106	0.05	0.03	0	0	0.279	0.079	0	0.015	TRUE	9.71212e-11	58.7394					1.3435e-09	0.0191058	6.44321e-08	0.916236	0.0646581	0.071
seq.11266.8	SELPLG	Q14242	Cirrhosis	BBJ	Disease	Digestive	trans	chr6:29948483:G:C			G	C	0.947	0.901	0.380874	0.173	0.05	0.049	0	0	0.453	0.128	0	0.015	TRUE	6.8272e-09	58.7394					2.98314e-09	0.042423	4.98971e-08	0.709402	0.248175	0.35	2.32612e-10	0
seq.11266.8	SELPLG	Q14242	Graves' disease	BBJ	Disease	Metabolic	trans	chr6:29948483:G:C			G	C	0.947	0.901	0.380874	-0.159	0.05	0.048	0	0.001	-0.417	0.125	0.001	0.028	TRUE	2.95467e-09	58.7394					1.5139e-50	2.1529e-43	7.03189e-08	1	9.79958e-10	0	2.32611e-10	0
seq.11266.8	SELPLG	Q14242	Thyroid preparations	BBJ	Medication	Drug	trans	chr6:29948483:G:C			G	C	0.947	0.901	0.380874	-0.142	0.05	0.044	0	0.001	-0.373	0.116	0.001	0.039	TRUE	1.00288e-09	58.7394					1.80487e-18	2.56669e-11	7.03189e-08	1	2.95273e-09	0
seq.11266.8	SELPLG	Q14242	Albumin	KoGES	Biomarker	Protein	trans	chr6:29948483:G:C			G	C	0.947	0.915	0.380874	0.032	0.05	0.009	0	0.001	0.084	0.024	0.001	0.019	TRUE	1.05848e-13	58.7394					3.077e-09	0.0461587	4.64791e-08	0.697033	0.256808	0.368
seq.11266.8	SELPLG	Q14242	Aspartate transaminase	KoGES	Biomarker	Enzyme	trans	chr8:133533410:G:A			G	A	0.339	0.36	-0.186144	0.017	0.024	0.005	0	0.001	-0.091	0.028	0.001	0.041	TRUE	1.83389e-14	62.4671					3.04069e-09	0.679283	6.90302e-11	0.0148093	0.305908	20.656
seq.11266.8	SELPLG	Q14242	Blood in Urine	KoGES	Biomarker	Biomarker	trans	chr6:29948483:G:C			G	C	0.947	0.915	0.380874	0.11	0.05	0.029	0	0	0.289	0.076	0	0.007	TRUE	2.70671e-13	58.7394					3.79942e-11	0.000570564	6.64331e-08	0.997633	0.00179617	0.002	3.0993e-10	0
seq.11266.8	SELPLG	Q14242	Pollinosis	BBJ	Disease	Respiratory	trans	chr6:29948483:G:C			G	C	0.947	0.901	0.380874	0.082	0.05	0.021	0	0	0.216	0.055	0	0.004	TRUE	1.88318e-11	58.7394					5.57198e-09	0.0792294	1.18026e-08	0.167274	0.753496	4.505
seq.11277.23	ATF6	P18850	Albumin	BBJ	Biomarker	Protein	trans	chr6:32115398:C:T			C	T	0.865	0.759	0.250609	-0.014	0.032	0.004	0	0.001	-0.057	0.017	0.001	0.036	TRUE	5.24145e-14	58.8744					2.00572e-22	4.91861e-14	4.07783e-09	1	9.18991e-11	0	0.000214207	0
seq.11277.23	ATF6	P18850	Asthma	BBJ	Disease	Respiratory	trans	chr6:32115398:C:T			C	T	0.865	0.759	0.250609	-0.076	0.032	0.016	0	0	-0.304	0.063	0	0	TRUE	1.11663e-10	58.8744					1.61798e-23	3.96775e-15	4.07783e-09	1	2.96491e-09	0	1.66518e-11	0
seq.11277.23	ATF6	P18850	Chronic hepatitis B	BBJ	Disease	Infection	trans	chr6:32115398:C:T			C	T	0.865	0.758	0.250609	0.147	0.032	0.036	0	0	0.588	0.142	0	0.002	TRUE	6.6352e-08	58.8744					2.04445e-23	5.01357e-15	4.07782e-09	1	3.33992e-07	0	0.0117411	0.026
seq.11277.23	ATF6	P18850	Chronic hepatitis C	BBJ	Disease	Infection	trans	chr6:32115398:C:T			C	T	0.865	0.758	0.250609	0.092	0.032	0.02	0	0	0.367	0.08	0	0	TRUE	5.04941e-10	58.8744					2.51604e-12	0.000617005	3.71735e-09	0.911426	0.0879574	0.097	0.00907651	0.02
seq.11277.23	ATF6	P18850	Colorectal cancer	BBJ	Disease	cancer	trans	chr6:32115398:C:T			C	T	0.865	0.758	0.250609	0.089	0.032	0.019	0	0	0.356	0.077	0	0	TRUE	4.01047e-10	58.8744					2.19792e-11	0.00538993	1.08129e-10	0.0245763	0.970034	39.47
seq.11277.23	ATF6	P18850	Cirrhosis	BBJ	Disease	Digestive	trans	chr6:32115398:C:T			C	T	0.865	0.759	0.250609	0.104	0.032	0.033	0	0.002	0.415	0.132	0.002	0.049	TRUE	1.52624e-09	58.8744					2.66344e-14	6.53153e-06	4.07777e-09	0.999986	6.9988e-06	0	1.50286e-05	0
seq.11277.23	ATF6	P18850	Gastric cancer	BBJ	Disease	cancer	trans	chr6:32115398:C:T			C	T	0.865	0.758	0.250609	0.064	0.032	0.02	0	0.001	0.257	0.078	0.001	0.032	TRUE	3.63606e-11	58.8744					6.11338e-13	0.000149918	4.05274e-09	0.993836	0.00601412	0.006	1.9108e-11	0
seq.11277.23	ATF6	P18850	Hemoglobin	BBJ	Biomarker	Protein	trans	chr6:32115398:C:T			C	T	0.865	0.759	0.250609	-0.017	0.032	0.004	0	0	-0.068	0.014	0	0	TRUE	4.38689e-14	58.8744					3.16351e-14	7.75783e-06	4.07352e-09	0.998942	0.00104993	0.001	1.91482e-08	0
seq.11277.23	ATF6	P18850	Hepatic cancer	BBJ	Disease	cancer	trans	chr6:32115398:C:T			C	T	0.865	0.758	0.250609	0.18	0.032	0.037	0	0	0.718	0.146	0	0	TRUE	8.76531e-07	58.8744					3.30114e-12	0.000809534	6.67559e-10	0.16203	0.83716	5.167	0.0173795	0.018
seq.11277.23	ATF6	P18850	Hematocrit	BBJ	Biomarker	Blood cell	trans	chr6:32115398:C:T			C	T	0.865	0.759	0.250609	-0.015	0.032	0.004	0	0	-0.062	0.015	0	0.001	TRUE	4.33583e-14	58.8744					4.61669e-13	0.000113215	4.07173e-09	0.998503	0.00138362	0.001	2.99369e-05	0
seq.11277.23	ATF6	P18850	Triglycerides	KoGES	Biomarker	Biomarker	trans	chr6:32115398:C:T			C	T	0.865	0.81	0.250609	0.038	0.032	0.007	0	0	0.152	0.03	0	0	TRUE	1.1351e-13	58.8744					6.96848e-14	1.83807e-05	3.69186e-09	0.973745	0.0262363	0.027	0.14467	0.169
seq.11277.23	ATF6	P18850	Lymphocyte	BBJ	Biomarker	Blood cell	trans	chr6:32115398:C:T			C	T	0.865	0.759	0.250609	-0.029	0.032	0.005	0	0	-0.116	0.021	0	0	TRUE	7.40484e-14	58.8744					7.72184e-20	1.89362e-11	4.07782e-09	1	3.54588e-07	0	5.09655e-12	0
seq.11277.23	ATF6	P18850	Mean corpuscular volume	BBJ	Biomarker	Blood cell	trans	chr6:32115398:C:T			C	T	0.865	0.759	0.250609	0.013	0.032	0.004	0	0.001	0.053	0.017	0.001	0.042	TRUE	4.88536e-14	58.8744					6.44289e-12	0.00157998	4.0696e-09	0.997982	0.000437889	0
seq.11277.23	ATF6	P18850	Monocyte	BBJ	Biomarker	Blood cell	trans	chr6:32115398:C:T			C	T	0.865	0.759	0.250609	-0.019	0.032	0.005	0	0	-0.076	0.02	0	0.008	TRUE	6.8674e-14	58.8744					1.8484e-24	4.5328e-16	4.07783e-09	1	4.16143e-11	0	1.11559e-07	0
seq.11277.23	ATF6	P18850	Age at menopause	BBJ	Reproductive	Reproductive	trans	chr6:32115398:C:T			C	T	0.865	0.759	0.250609	0.032	0.032	0.007	0	0	0.129	0.028	0	0	TRUE	1.84957e-13	58.8744					3.64805e-22	8.94606e-14	4.07783e-09	1	9.22809e-11	0	2.8714e-05	0
seq.11277.23	ATF6	P18850	Platelet count	BBJ	Biomarker	Blood cell	trans	chr6:32115398:C:T			C	T	0.865	0.76	0.250609	0.015	0.032	0.004	0	0	0.059	0.015	0	0.006	TRUE	4.41417e-14	58.8744					7.56524e-33	1.85521e-24	4.07783e-09	1	1.48385e-10	0	0.000182546	0
seq.11277.23	ATF6	P18850	Pulmonary tuberculosis	BBJ	Disease	Infection	trans	chr6:32115398:C:T			C	T	0.865	0.759	0.250609	0.091	0.032	0.02	0	0	0.363	0.078	0	0	TRUE	4.60329e-10	58.8744					4.28522e-18	1.05086e-09	4.07648e-09	0.999669	0.000331454	0	1.95272e-10	0
seq.11277.23	ATF6	P18850	Pollinosis	BBJ	Disease	Respiratory	trans	chr6:32115398:C:T			C	T	0.865	0.759	0.250609	0.047	0.032	0.014	0	0.001	0.186	0.055	0.001	0.026	TRUE	5.807e-12	58.8744					3.0283e-13	7.42627e-05	4.07708e-09	0.999817	0.000108452	0	0.0127063	0.028
seq.11277.23	ATF6	P18850	Red blood cell count	BBJ	Biomarker	Blood cell	trans	chr6:32115398:C:T			C	T	0.865	0.759	0.250609	-0.022	0.032	0.004	0	0	-0.088	0.014	0	0	TRUE	4.51291e-14	58.8744					2.26085e-19	5.54425e-11	4.07775e-09	0.999981	1.86493e-05	0	3.8455e-11	0
seq.11277.23	ATF6	P18850	White blood cell count	BBJ	Biomarker	Blood cell	trans	chr6:32115398:C:T			C	T	0.865	0.759	0.250609	-0.021	0.032	0.004	0	0	-0.085	0.016	0	0	TRUE	4.47451e-14	58.8744					5.10061e-27	1.25082e-18	4.07783e-09	1	4.85599e-11	0	1.82074e-05	0
seq.11293.14	LRRN1	Q6UXK5	Drugs used in diabetes	BBJ	Medication	Drug	trans	chr19:44908684:T:C			T	C	0.907	0.9	-1.3553	0.054	0.038	0.017	0	0.001	-0.04	0.012	0.001	0.033	TRUE	0	1790.25					2.41714e-254	0.525816	9.712e-256	0.0202192	0.453965	22.452
seq.11293.14	LRRN1	Q6UXK5	Albumin/Globulin ratio	BBJ	Biomarker	Protein	trans	chr19:44908684:T:C			T	C	0.907	0.899	-1.3553	0.022	0.038	0.006	0	0.001	-0.016	0.005	0.001	0.027	TRUE	0	1790.25					2.79729e-254	0.608514	1.07351e-255	0.0226151	0.368871	16.311
seq.11293.14	LRRN1	Q6UXK5	Alkaline phosphatase	BBJ	Biomarker	Enzyme	trans	chr19:44908684:T:C			T	C	0.907	0.899	-1.3553	0.03	0.038	0.007	0	0	-0.022	0.005	0	0	TRUE	0	1790.25					5.77073e-256	0.0125535	4.77002e-255	0.101995	0.885452	8.681
seq.11293.14	LRRN1	Q6UXK5	Alanine aminotransferase	TWB	Biomarker	Enzyme	trans	chr19:44908684:T:C			T	C	0.907	0.912	-1.3553	0.033	0.038	0.008	0	0	-0.024	0.006	0	0.001	TRUE	0	1790.25					8.53925e-256	0.0257526	1.33648e-254	0.401909	0.572339	1.424	0.646417	1.909
seq.11293.14	LRRN1	Q6UXK5	Albumin	BBJ	Biomarker	Protein	trans	chr19:44908684:T:C			T	C	0.907	0.899	-1.3553	0.025	0.038	0.006	0	0	-0.019	0.005	0	0.003	TRUE	0	1790.25					6.1163e-255	0.133052	4.16111e-256	0.00733272	0.859615	117.23
seq.11293.14	LRRN1	Q6UXK5	Asthma	BBJ	Disease	Respiratory	trans	chr19:44908684:T:C			T	C	0.907	0.899	-1.3553	0.085	0.038	0.023	0	0	-0.063	0.017	0	0.009	TRUE	0	1790.25					7.74046e-255	0.168383	8.71339e-256	0.0173262	0.81429	46.998
seq.11293.14	LRRN1	Q6UXK5	Body mass index	BBJ	Physical measurement	Anthropometric	trans	chr19:44908684:T:C			T	C	0.907	0.898	-1.3553	0.024	0.038	0.005	0	0	-0.017	0.004	0	0.001	TRUE	0	1790.25					8.44294e-256	0.0183665	1.67861e-254	0.363923	0.617711	1.697	0.667631	2.024
seq.11293.14	LRRN1	Q6UXK5	Blood urea nitrogen	TWB	Biomarker	Biomarker	trans	chr19:44908684:T:C			T	C	0.907	0.912	-1.3553	0.027	0.038	0.007	0	0	-0.02	0.006	0	0.011	TRUE	0	1790.25					1.10757e-254	0.33402	8.48257e-256	0.0242983	0.641682	26.409
seq.11293.14	LRRN1	Q6UXK5	HMG CoA reductase inhibitors	BBJ	Medication	Drug	trans	chr19:44908684:T:C			T	C	0.907	0.9	-1.3553	-0.211	0.038	0.016	0	0	0.155	0.012	0	0	TRUE	3.58372e-300	1790.25					0	1.43251e-85	4.59692e-254	1	4.6051e-49	0	1	9.22164e+06
seq.11293.14	LRRN1	Q6UXK5	C-reactive protein	BBJ	Biomarker	Protein	trans	chr19:44908684:T:C			T	C	0.907	0.898	-1.3553	0.121	0.038	0.008	0	0	-0.089	0.006	0	0	TRUE	0	1790.25					9.85922e-303	2.14474e-49	9.19385e-257	4.40718e-12	1	2.26902e+11	1	Inf
seq.11293.14	LRRN1	Q6UXK5	Cataract	BBJ	Disease	Eye	trans	chr19:44908684:T:C			T	C	0.907	0.9	-1.3553	0.06	0.038	0.015	0	0	-0.044	0.011	0	0.004	TRUE	0	1790.25					4.75984e-255	0.103544	2.80003e-256	0.00430679	0.892149	207.149
seq.11293.14	LRRN1	Q6UXK5	Eosinophil	BBJ	Biomarker	Blood cell	trans	chr19:44908684:T:C			T	C	0.907	0.898	-1.3553	0.023	0.038	0.007	0	0.002	-0.017	0.005	0.002	0.047	TRUE	0	1790.25					3.25011e-254	0.707018	1.75351e-255	0.0376347	0.255348	6.785
seq.11293.14	LRRN1	Q6UXK5	HDL cholesterol	TWB	Biomarker	Biomarker	trans	chr19:44908684:T:C			T	C	0.907	0.912	-1.3553	0.115	0.038	0.007	0	0	-0.085	0.005	0	0	TRUE	0	1790.25					2.27899e-305	6.87295e-52	6.63202e-257	7.80827e-08	1	1.28069e+07	0.999999	1.23823e+06
seq.11293.14	LRRN1	Q6UXK5	HDL cholesterol	BBJ	Biomarker	Biomarker	trans	chr19:44908684:T:C			T	C	0.907	0.897	-1.3553	0.09	0.038	0.008	0	0	-0.066	0.006	0	0	TRUE	0	1790.25					8.36463e-280	1.81961e-26	1.10376e-256	0.000401887	0.999598	2487.26	1	4.72079e+09
seq.11293.14	LRRN1	Q6UXK5	Diastolic blood pressure	KoGES	Physical measurement	Anthropometric	trans	chr19:44908684:T:C			T	C	0.907	0.904	-1.3553	0.03	0.038	0.009	0	0	-0.022	0.006	0	0.016	TRUE	0	1790.25					1.94318e-254	0.406997	4.0359e-256	0.00728173	0.585721	80.437
seq.11293.14	LRRN1	Q6UXK5	HDL cholesterol	KoGES	Biomarker	Biomarker	trans	chr19:44908684:T:C			T	C	0.907	0.904	-1.3553	0.14	0.038	0.008	0	0	-0.103	0.006	0	0	TRUE	0	1790.25					0	1.8158e-64	1.90596e-256	0.00199601	0.998004	499.999	0.986285	73.856
seq.11293.14	LRRN1	Q6UXK5	LDL cholesterol	KoGES	Biomarker	Biomarker	trans	chr19:44908684:T:C			T	C	0.907	0.904	-1.3553	-0.12	0.038	0.009	0	0	0.089	0.006	0	0	TRUE	0	1790.25					0	9.07932e-211	4.74133e-254	1	4.62047e-173	0	0.989713	98.926
seq.11293.14	LRRN1	Q6UXK5	Hyperlipidemia	KoGES	Disease	Metabolic	trans	chr19:44908684:T:C			T	C	0.907	0.904	-1.3553	-0.19	0.038	0.031	0	0	0.14	0.023	0	0	TRUE	7.5703e-295	1790.25					5.51321e-265	1.15474e-11	4.77438e-254	0.999992	8.17328e-06	0	0.984653	65.868
seq.11293.14	LRRN1	Q6UXK5	Age at menarche	KoGES	Reproductive	Reproductive	trans	chr19:44908684:T:C			T	C	0.907	0.903	-1.3553	0.038	0.038	0.01	0	0	-0.028	0.007	0	0.006	TRUE	0	1790.25					8.25781e-255	0.172959	3.01301e-256	0.00466597	0.822375	176.249
seq.11293.14	LRRN1	Q6UXK5	Platelet count	KoGES	Biomarker	Blood cell	trans	chr19:44908684:T:C			T	C	0.907	0.904	-1.3553	0.038	0.038	0.01	0	0	-0.028	0.007	0	0.005	TRUE	0	1790.25					6.71257e-255	0.140594	1.13232e-255	0.0220416	0.837364	37.99
seq.11293.14	LRRN1	Q6UXK5	Total cholesterol	KoGES	Biomarker	Biomarker	trans	chr19:44908684:T:C			T	C	0.907	0.904	-1.3553	-0.12	0.038	0.009	0	0	0.089	0.006	0	0	TRUE	0	1790.25					0	1.00008e-275	4.77442e-254	1	4.31955e-237	0	0.982936	59.118
seq.11293.14	LRRN1	Q6UXK5	Triglycerides	KoGES	Biomarker	Biomarker	trans	chr19:44908684:T:C			T	C	0.907	0.904	-1.3553	-0.13	0.038	0.009	0	0	0.096	0.006	0	0	TRUE	0	1790.25					0	3.58423e-63	4.77442e-254	1	4.3526e-15	0	0.0428658	0.046
seq.11293.14	LRRN1	Q6UXK5	LDL cholesterol	TWB	Biomarker	Biomarker	trans	chr19:44908684:T:C			T	C	0.907	0.912	-1.3553	-0.194	0.038	0.008	0	0	0.143	0.006	0	0	TRUE	0	1790.25					0	0	3.31588e-254	1	1.32266e-246	0	0.983338	60.57
seq.11293.14	LRRN1	Q6UXK5	LDL cholesterol	BBJ	Biomarker	Biomarker	trans	chr19:44908684:T:C			T	C	0.907	0.896	-1.3553	-0.142	0.038	0.008	0	0	0.105	0.006	0	0	TRUE	0	1790.25					0	0	4.59692e-254	1	1.80413e-246	0	0.994345	185.126
seq.11293.14	LRRN1	Q6UXK5	Myocardial infarction	BBJ	Disease	Circulatory	trans	chr19:44908684:T:C			T	C	0.907	0.9	-1.3553	-0.087	0.038	0.022	0	0	0.064	0.017	0	0.005	TRUE	0	1790.25					3.27611e-257	0.000712674	4.5653e-254	0.993109	0.00617829	0.006	0.986856	78.438
seq.11293.14	LRRN1	Q6UXK5	Malignant tumor	BBJ	Disease	cancer	trans	chr19:44908684:T:C			T	C	0.907	0.9	-1.3553	0.054	0.038	0.014	0	0	-0.04	0.011	0	0.008	TRUE	0	1790.25					9.17381e-255	0.199564	5.57837e-256	0.0105553	0.789881	74.833
seq.11293.14	LRRN1	Q6UXK5	Platelet count	TWB	Biomarker	Blood cell	trans	chr19:44908684:T:C			T	C	0.907	0.912	-1.3553	0.026	0.038	0.008	0	0.001	-0.019	0.006	0.001	0.024	TRUE	0	1790.25					1.70168e-254	0.513191	2.50952e-255	0.0748581	0.411951	5.503
seq.11293.14	LRRN1	Q6UXK5	Type 2 diabetes	BBJ	Disease	Metabolic	trans	chr19:44908684:T:C			T	C	0.907	0.9	-1.3553	0.073	0.038	0.015	0	0	-0.054	0.011	0	0	TRUE	0	1790.25					2.01129e-256	0.00437529	3.37696e-256	0.00536561	0.990259	184.557	0.993411	198.934
seq.11293.14	LRRN1	Q6UXK5	Total cholesterol	TWB	Biomarker	Biomarker	trans	chr19:44908684:T:C			T	C	0.907	0.912	-1.3553	-0.152	0.038	0.008	0	0	0.112	0.006	0	0	TRUE	0	1790.25					0	0	3.31588e-254	1	2.2825e-246	0	0.991774	124.097
seq.11293.14	LRRN1	Q6UXK5	Total cholesterol	BBJ	Biomarker	Biomarker	trans	chr19:44908684:T:C			T	C	0.907	0.899	-1.3553	-0.098	0.038	0.006	0	0	0.072	0.004	0	0	TRUE	0	1790.25					0	4.40199e-197	4.59692e-254	1	5.06793e-142	0	0.994345	185.126
seq.11293.14	LRRN1	Q6UXK5	Triglycerides	TWB	Biomarker	Biomarker	trans	chr19:44908684:T:C			T	C	0.907	0.912	-1.3553	-0.128	0.038	0.008	0	0	0.095	0.006	0	0	TRUE	0	1790.25					0	3.79395e-92	3.31588e-254	1	9.08829e-34	0	0.0419343	0.045
seq.11293.14	LRRN1	Q6UXK5	Triglycerides	BBJ	Biomarker	Biomarker	trans	chr19:44908684:T:C			T	C	0.907	0.898	-1.3553	-0.052	0.038	0.007	0	0	0.038	0.005	0	0	TRUE	0	1790.25					1.73958e-290	3.78423e-37	4.59692e-254	1	7.87196e-27	0	0.999972	35794.4
seq.11293.14	LRRN1	Q6UXK5	Uric acids	BBJ	Biomarker	Biomarker	trans	chr19:44908684:T:C			T	C	0.907	0.899	-1.3553	0.02	0.038	0.006	0	0.001	-0.015	0.004	0.001	0.02	TRUE	0	1790.25					2.49095e-254	0.541874	1.11397e-255	0.0233635	0.434763	18.609
seq.11293.14	LRRN1	Q6UXK5	Waist-to-Hip ratio	TWB	Physical measurement	Anthropometric	trans	chr19:44908684:T:C			T	C	0.907	0.912	-1.3553	0.024	0.038	0.007	0	0.001	-0.018	0.005	0.001	0.033	TRUE	0	1790.25					2.08421e-254	0.628554	5.44014e-256	0.0156948	0.355752	22.667
seq.11293.14	LRRN1	Q6UXK5	Serum creatinine	BBJ	Biomarker	Biomarker	trans	chr19:44908684:T:C			T	C	0.907	0.899	-1.3553	0.018	0.038	0.005	0	0	-0.013	0.004	0	0.008	TRUE	0	1790.25					1.16357e-254	0.253118	8.96882e-255	0.193999	0.552883	2.85
seq.11302.237	TNR	Q92752	Protein intake	KoGES	Lifestyle	Dietary	trans	chr1:27370868:C:G			C	G	0.962	0.96	-0.549996	0.024	0.058	0.007	0	0.001	-0.044	0.013	0.001	0.025	TRUE	3.50783e-20	90.5014					1.0197e-13	0.428012	3.03745e-15	0.0116287	0.560359	48.188
seq.11308.8	CREB3L4	Q8TEY5	Albumin/Globulin ratio	BBJ	Biomarker	Protein	trans	chr6:31358985:A:G			A	G	0.977	0.916	-1.19404	-0.025	0.076	0.007	0	0	0.021	0.006	0	0.013	TRUE	8.64333e-57	266.715					6.0133e-79	1.15049e-38	5.22674e-41	1	1.25985e-37	0
seq.11308.8	CREB3L4	Q8TEY5	Basophil	BBJ	Biomarker	Blood cell	trans	chr6:31358985:A:G			A	G	0.977	0.919	-1.19404	0.04	0.076	0.008	0	0	-0.034	0.007	0	0	TRUE	3.14899e-56	266.715					7.38389e-61	1.41393e-20	5.22225e-41	1	1.61125e-17	0	6.56227e-08	0
seq.11308.8	CREB3L4	Q8TEY5	Eosinophil	BBJ	Biomarker	Blood cell	trans	chr6:31358985:A:G			A	G	0.977	0.919	-1.19404	0.075	0.076	0.008	0	0	-0.063	0.007	0	0	TRUE	5.28359e-56	266.715					2.51015e-73	4.8094e-33	5.21926e-41	1	2.256e-17	0	1.44943e-07	0
seq.11308.8	CREB3L4	Q8TEY5	Graves' disease	BBJ	Disease	Metabolic	trans	chr6:31358985:A:G			A	G	0.977	0.916	-1.19404	-0.461	0.076	0.053	0	0	0.386	0.044	0	0	TRUE	4.28039e-31	266.715					2.96547e-83	5.67843e-43	5.22234e-41	1	1.57829e-28	0	0.00456785	0.011
seq.11308.8	CREB3L4	Q8TEY5	Thyroid preparations	BBJ	Medication	Drug	trans	chr6:31358985:A:G			A	G	0.977	0.916	-1.19404	-0.174	0.076	0.047	0	0	0.146	0.039	0	0.009	TRUE	1.62709e-46	266.715					2.09975e-52	4.02109e-12	5.22186e-41	1	1.57151e-10	0
seq.11308.8	CREB3L4	Q8TEY5	Hashimoto's disease	BBJ	Disease	Metabolic	trans	chr6:31358985:A:G			A	G	0.977	0.917	-1.19404	-0.545	0.076	0.118	0	0	0.456	0.099	0	0	TRUE	3.13367e-27	266.715					1.09676e-45	2.10038e-05	5.18442e-41	0.992856	0.00712295	0.007	0.0973682	0.336
seq.11308.8	CREB3L4	Q8TEY5	Hyperthyroidism	BBJ	Disease	Metabolic	trans	chr6:31358985:A:G			A	G	0.977	0.917	-1.19404	-0.36	0.076	0.083	0	0	0.301	0.07	0	0.001	TRUE	3.56239e-36	266.715					2.57453e-48	4.93031e-08	5.22179e-41	0.99999	9.97857e-06	0
seq.11308.8	CREB3L4	Q8TEY5	Platelet count	KoGES	Biomarker	Blood cell	trans	chr6:31358985:A:G			A	G	0.977	0.943	-1.19404	0.056	0.076	0.013	0	0	-0.047	0.011	0	0.001	TRUE	1.19135e-54	266.715					7.14521e-47	1.45379e-06	4.90714e-41	0.998426	0.00157299	0.002	2.64917e-107	0
seq.11308.8	CREB3L4	Q8TEY5	Thyroid disease	KoGES	Disease	Metabolic	trans	chr6:31358985:A:G			A	G	0.977	0.943	-1.19404	-0.33	0.076	0.058	0	0	0.276	0.049	0	0	TRUE	2.67844e-39	266.715					1.853e-46	3.76984e-06	2.53562e-42	0.0514839	0.948512	18.423	1.5213e-70	0
seq.11308.8	CREB3L4	Q8TEY5	Immunosuppressants	BBJ	Medication	Drug	trans	chr6:31358985:A:G			A	G	0.977	0.916	-1.19404	0.181	0.076	0.046	0	0	-0.152	0.038	0	0.004	TRUE	4.377e-46	266.715					1.69207e-103	3.24036e-63	5.22186e-41	1	9.11885e-42	0
seq.11308.8	CREB3L4	Q8TEY5	Platelet count	TWB	Biomarker	Blood cell	trans	chr6:31358985:A:G			A	G	0.977	0.977	-1.19404	0.045	0.076	0.014	0	0.001	-0.038	0.012	0.001	0.04	TRUE	2.61604e-56	266.715					7.04718e-89	1.44618e-48	4.87297e-41	1	4.28809e-38	0	6.53956e-105	0
seq.11308.8	CREB3L4	Q8TEY5	Platelet count	BBJ	Biomarker	Blood cell	trans	chr6:31358985:A:G			A	G	0.977	0.916	-1.19404	0.046	0.076	0.006	0	0	-0.038	0.005	0	0	TRUE	4.57242e-57	266.715					3.17506e-64	6.08201e-24	5.22041e-41	1	7.26192e-13	0
seq.11308.8	CREB3L4	Q8TEY5	Antihistamines for systemic use	BBJ	Medication	Drug	trans	chr6:31358985:A:G			A	G	0.977	0.916	-1.19404	0.085	0.076	0.026	0	0.001	-0.071	0.022	0.001	0.035	TRUE	5.77601e-52	266.715					7.37278e-42	0.141191	3.95991e-42	0.0757511	0.783058	10.337
seq.11308.8	CREB3L4	Q8TEY5	Rheumatoid arthritis	BBJ	Disease	Musculoskeletal	trans	chr6:31358985:A:G			A	G	0.977	0.916	-1.19404	0.177	0.076	0.037	0	0	-0.148	0.031	0	0	TRUE	2.60242e-46	266.715					7.92303e-182	1.51728e-141	5.22186e-41	1	5.20929e-42	0
seq.11308.8	CREB3L4	Q8TEY5	White blood cell count	BBJ	Biomarker	Blood cell	trans	chr6:31358985:A:G			A	G	0.977	0.916	-1.19404	0.022	0.076	0.006	0	0	-0.019	0.005	0	0.012	TRUE	3.16781e-57	266.715					7.39888e-91	1.41692e-50	5.2218e-41	1	1.14088e-41	0
seq.11311.79	RAG1	P15918	Age at menarche	KoGES	Reproductive	Reproductive	trans	chr19:15470494:AC:A			AC	A	0.732	0.69	0.759525	-0.021	0.026	0.006	0	0.002	-0.028	0.009	0.001	0.038	TRUE	6.94087e-214	1157.9					3.23699e-173	0.691734	5.36441e-175	0.0108688	0.297398	27.363
seq.11313.100	PCBD1	P61457	Body weight	BBJ	Physical measurement	Anthropometric	trans	chr12:7422225:G:A			G	A	0.833	0.843	-0.243429	-0.012	0.03	0.004	0	0.001	0.05	0.015	0.001	0.036	TRUE	9.60636e-16	66.4796					4.64902e-11	0.740112	1.64494e-12	0.0257186	0.234169	9.105
seq.11313.100	PCBD1	P61457	Height	TWB	Physical measurement	Anthropometric	trans	chr12:7422225:G:A			G	A	0.833	0.833	-0.243429	-0.021	0.03	0.004	0	0	0.086	0.017	0	0	TRUE	1.80769e-15	66.4796					3.60153e-14	0.000626926	9.51125e-12	0.163893	0.83548	5.098	0.886481	8.042
seq.11313.100	PCBD1	P61457	Height	BBJ	Physical measurement	Anthropometric	trans	chr12:7422225:G:A			G	A	0.833	0.842	-0.243429	-0.016	0.03	0.003	0	0	0.066	0.011	0	0	TRUE	9.76852e-16	66.4796					1.64326e-15	2.61603e-05	4.32149e-12	0.0669311	0.933043	13.94	0.93248	13.81
seq.11313.100	PCBD1	P61457	HDL cholesterol	KoGES	Biomarker	Biomarker	trans	chr12:7422225:G:A			G	A	0.833	0.81	-0.243429	0.022	0.03	0.006	0	0	-0.09	0.025	0	0.012	TRUE	2.64292e-15	66.4796					3.30789e-12	0.0576024	5.00229e-11	0.870938	0.0714591	0.082
seq.11313.100	PCBD1	P61457	Height	KoGES	Physical measurement	Anthropometric	trans	chr12:7422225:G:A			G	A	0.833	0.81	-0.243429	-0.014	0.03	0.004	0	0.001	0.058	0.018	0.001	0.036	TRUE	2.53059e-15	66.4796					3.39712e-11	0.591563	3.98871e-12	0.0687787	0.339659	4.938
seq.11318.20	APOA5	Q6Q788	alpha-Fetoprotein	TWB	Biomarker	Protein	cis	chr11:116789970:G:A			G	A	0.215	0.206	-0.354306	0.022	0.027	0.007	0	0.001	-0.062	0.018	0.001	0.026	TRUE	3.16028e-37	175.215					6.94556e-34	0.448806	2.25944e-34	0.145188	0.406006	2.796
seq.11318.20	APOA5	Q6Q788	Bone density Z-score	TWB	Physical measurement	Anthropometric	cis	chr11:116789970:G:A			G	A	0.215	0.205	-0.354306	-0.017	0.027	0.006	0	0.002	0.049	0.016	0.002	0.045	TRUE	7.45285e-38	175.215					9.77572e-34	0.63168	3.26411e-34	0.210602	0.157718	0.749
seq.11318.20	APOA5	Q6Q788	Calcium channel blockers	BBJ	Medication	Drug	cis	chr11:116789970:G:A			G	A	0.215	0.277	-0.354306	0.032	0.027	0.009	0	0.001	-0.089	0.026	0.001	0.023	TRUE	6.42418e-36	175.215					1.05543e-34	0.068031	1.35489e-33	0.873213	0.0587561	0.067
seq.11318.20	APOA5	Q6Q788	HMG CoA reductase inhibitors	BBJ	Medication	Drug	cis	chr11:116789970:G:A			G	A	0.215	0.277	-0.354306	0.085	0.027	0.01	0	0	-0.241	0.03	0	0	TRUE	1.49975e-31	175.215					8.04948e-56	5.18852e-23	1.5514e-33	1	9.79064e-11	0	2.5138e-08	0
seq.11318.20	APOA5	Q6Q788	Coronary artery disease	BBJ	Disease	Circulatory	cis	chr11:116789970:G:A			G	A	0.215	0.277	-0.354306	0.039	0.027	0.011	0	0	-0.111	0.031	0	0.014	TRUE	2.94008e-35	175.215					1.07346e-35	0.00691929	1.52421e-33	0.982452	0.0106287	0.011	0.109836	0.125
seq.11318.20	APOA5	Q6Q788	C-reactive protein	BBJ	Biomarker	Protein	cis	chr11:116789970:G:A			G	A	0.215	0.276	-0.354306	0.02	0.027	0.005	0	0	-0.055	0.015	0	0.01	TRUE	1.1509e-37	175.215					4.1972e-34	0.270543	5.42322e-34	0.348808	0.380649	1.091
seq.11318.20	APOA5	Q6Q788	Coffee consumption	BBJ	Lifestyle	Dietary	cis	chr11:116789970:G:A			G	A	0.215	0.275	-0.354306	-0.057	0.027	0.013	0	0	0.16	0.035	0	0	TRUE	4.97712e-38	175.215					2.37176e-35	0.0153009	8.37357e-34	0.539309	0.44539	0.826	0.517984	1.083
seq.11318.20	APOA5	Q6Q788	HDL cholesterol	TWB	Biomarker	Biomarker	cis	chr11:116789970:G:A			G	A	0.215	0.205	-0.354306	-0.099	0.027	0.005	0	0	0.278	0.014	0	0	TRUE	8.43929e-37	175.215					0	0	1.54758e-33	1	8.41701e-19	0	8.43076e-19	0
seq.11318.20	APOA5	Q6Q788	HDL cholesterol	BBJ	Biomarker	Biomarker	cis	chr11:116789970:G:A			G	A	0.215	0.282	-0.354306	-0.075	0.027	0.005	0	0	0.212	0.015	0	0	TRUE	9.14443e-37	175.215					1.72322e-209	1.11077e-176	1.55137e-33	1	7.03415e-20	0	1.21054e-33	0
seq.11318.20	APOA5	Q6Q788	Hemoglobin	BBJ	Biomarker	Protein	cis	chr11:116789970:G:A			G	A	0.215	0.277	-0.354306	-0.011	0.027	0.003	0	0.001	0.032	0.01	0.001	0.041	TRUE	1.83427e-38	175.215					1.16886e-33	0.75342	1.26004e-34	0.0808881	0.165692	2.048
seq.11318.20	APOA5	Q6Q788	Hematocrit	BBJ	Biomarker	Blood cell	cis	chr11:116789970:G:A			G	A	0.215	0.277	-0.354306	-0.017	0.027	0.004	0	0	0.047	0.01	0	0	TRUE	1.91153e-38	175.215					3.41186e-38	2.19921e-05	1.54838e-33	0.99805	0.00192829	0.002	0.00322117	0.003
seq.11318.20	APOA5	Q6Q788	HDL cholesterol	KoGES	Biomarker	Biomarker	cis	chr11:116789970:G:A			G	A	0.215	0.22	-0.354306	-0.12	0.027	0.006	0	0	0.339	0.016	0	0	TRUE	8.38081e-36	175.215					0	4.1681e-288	1.54607e-33	1	4.87558e-29	0	0.973509	36.748
seq.11318.20	APOA5	Q6Q788	LDL cholesterol	KoGES	Biomarker	Biomarker	cis	chr11:116789970:G:A			G	A	0.215	0.22	-0.354306	-0.02	0.027	0.006	0	0.001	0.056	0.017	0.001	0.039	TRUE	2.00107e-37	175.215					7.32874e-42	4.73925e-09	1.54639e-33	1	2.03942e-09	0	0.976315	41.221
seq.11318.20	APOA5	Q6Q788	Hyperlipidemia	KoGES	Disease	Metabolic	cis	chr11:116789970:G:A			G	A	0.215	0.22	-0.354306	0.13	0.027	0.022	0	0	-0.367	0.062	0	0	TRUE	5.09791e-28	175.215					2.4588e-50	1.59002e-17	1.54639e-33	1	2.69279e-12	0	0.00613304	0.006
seq.11318.20	APOA5	Q6Q788	Total bilirubin	KoGES	Biomarker	Biomarker	cis	chr11:116789970:G:A			G	A	0.215	0.22	-0.354306	0.022	0.027	0.007	0	0.001	-0.062	0.019	0.001	0.038	TRUE	1.32401e-36	175.215					5.79152e-34	0.374518	5.07467e-34	0.327566	0.297916	0.909
seq.11318.20	APOA5	Q6Q788	Total cholesterol	KoGES	Biomarker	Biomarker	cis	chr11:116789970:G:A			G	A	0.215	0.22	-0.354306	0.029	0.027	0.006	0	0	-0.082	0.017	0	0	TRUE	2.23263e-37	175.215					5.51628e-37	0.000356719	1.46572e-33	0.947729	0.0519148	0.055	0.00286663	0.003
seq.11318.20	APOA5	Q6Q788	Triglycerides	KoGES	Biomarker	Biomarker	cis	chr11:116789970:G:A			G	A	0.215	0.22	-0.354306	0.19	0.027	0.006	0	0	-0.536	0.017	0	0	TRUE	2.35795e-33	175.215	-0.422	0.053	0	0	1.06124e-293	6.86436e-261	1.54601e-33	1	3.82417e-13	0	0.973509	36.748
seq.11318.20	APOA5	Q6Q788	LDL cholesterol	TWB	Biomarker	Biomarker	cis	chr11:116789970:G:A			G	A	0.215	0.205	-0.354306	0.038	0.027	0.005	0	0	-0.107	0.015	0	0	TRUE	9.98182e-38	175.215					6.66017e-42	4.30361e-09	6.69789e-34	0.431663	0.568337	1.317	0.55806	1.263
seq.11318.20	APOA5	Q6Q788	Mean corpuscular hemoglobin concentration	BBJ	Biomarker	Blood cell	cis	chr11:116789970:G:A			G	A	0.215	0.278	-0.354306	0.019	0.027	0.004	0	0	-0.054	0.012	0	0	TRUE	2.59701e-38	175.215					4.54928e-40	2.93237e-07	1.55133e-33	0.999956	4.3377e-05	0	0.000284357	0
seq.11318.20	APOA5	Q6Q788	Mean corpuscular volume	BBJ	Biomarker	Blood cell	cis	chr11:116789970:G:A			G	A	0.215	0.278	-0.354306	-0.017	0.027	0.004	0	0	0.048	0.012	0	0.002	TRUE	2.80242e-38	175.215					8.6331e-38	5.56471e-05	1.55057e-33	0.999461	0.000482986	0	0.000896238	0.001
seq.11318.20	APOA5	Q6Q788	Milk consumption	BBJ	Lifestyle	Dietary	cis	chr11:116789970:G:A			G	A	0.215	0.275	-0.354306	-0.042	0.027	0.012	0	0.001	0.117	0.035	0.001	0.027	TRUE	3.05653e-38	175.215					1.06769e-33	0.688794	1.38912e-34	0.0891715	0.222034	2.49	0.665283	2.002
seq.11318.20	APOA5	Q6Q788	Salicylic acid and derivatives	BBJ	Medication	Drug	cis	chr11:116789970:G:A			G	A	0.215	0.277	-0.354306	0.031	0.027	0.01	0	0.001	-0.086	0.027	0.001	0.042	TRUE	5.30908e-36	175.215					4.45781e-35	0.0287341	1.48787e-33	0.959026	0.0122394	0.013
seq.11318.20	APOA5	Q6Q788	Systolic blood pressure	TWB	Physical measurement	Circulatory	cis	chr11:116789970:G:A			G	A	0.215	0.205	-0.354306	0.016	0.027	0.005	0	0.001	-0.046	0.014	0.001	0.031	TRUE	7.37969e-38	175.215					1.02019e-33	0.65922	9.23186e-35	0.0590904	0.28169	4.767
seq.11318.20	APOA5	Q6Q788	Total cholesterol	TWB	Biomarker	Biomarker	cis	chr11:116789970:G:A			G	A	0.215	0.205	-0.354306	0.085	0.027	0.005	0	0	-0.241	0.015	0	0	TRUE	4.54508e-37	175.215					1.70347e-104	1.10073e-71	1.54758e-33	1	1.96697e-18	0	3.5866e-08	0
seq.11318.20	APOA5	Q6Q788	Total cholesterol	BBJ	Biomarker	Biomarker	cis	chr11:116789970:G:A			G	A	0.215	0.279	-0.354306	0.027	0.027	0.004	0	0	-0.076	0.011	0	0	TRUE	2.90248e-38	175.215					4.13314e-44	2.66413e-11	1.55111e-33	0.999812	0.000188294	0	0.000588329	0.001
seq.11318.20	APOA5	Q6Q788	Triglycerides	TWB	Biomarker	Biomarker	cis	chr11:116789970:G:A			G	A	0.215	0.205	-0.354306	0.219	0.027	0.005	0	0	-0.618	0.015	0	0	TRUE	1.13212e-32	175.215					0	0	1.54758e-33	1	9.96554e-19	0	1.04058e-18	0
seq.11318.20	APOA5	Q6Q788	Triglycerides	BBJ	Biomarker	Biomarker	cis	chr11:116789970:G:A			G	A	0.215	0.279	-0.354306	0.158	0.027	0.005	0	0	-0.447	0.013	0	0	TRUE	1.04963e-34	175.215					0	0	1.5514e-33	1	7.86578e-19	0	0.815087	4.408
seq.11320.29	CHFR	Q96EP1	Albumin/Globulin ratio	BBJ	Biomarker	Protein	trans	chr14:105730895:G:C	chr14:105573788:C:T	0.9011	C	T	0.638	0.918	-0.2241	0.043	0.029	0.008	0	0	-0.19	0.037	0	0	TRUE	2.399e-21	94.1037					3.72715e-13	0.000476915	9.48266e-11	0.119577	0.879946	7.359	0.881481	7.45
seq.11320.29	CHFR	Q96EP1	Albumin	TWB	Biomarker	Protein	trans	chr14:105730895:G:C	chr14:105758513:C:G	0.958872	C	G	0.478	0.43	0.233993	-0.064	0.03	0.013	0	0	-0.272	0.054	0	0	TRUE	2.9649e-24	111.32					1.34151e-16	1.35681e-06	2.85653e-11	0.287487	0.712512	2.478	0.883424	7.578
seq.11320.29	CHFR	Q96EP1	Graves' disease	BBJ	Disease	Metabolic	trans	chr14:105730895:G:C	chr14:105573788:C:T	0.9011	C	T	0.638	0.919	-0.2241	-0.194	0.029	0.06	0	0.001	0.864	0.266	0.001	0.036	TRUE	1.02218e-14	94.1037					2.82666e-10	0.361691	6.67813e-11	0.0843435	0.553965	6.568
seq.11320.29	CHFR	Q96EP1	HDL cholesterol	BBJ	Biomarker	Biomarker	trans	chr14:105730895:G:C	chr14:105573788:C:T	0.9011	C	T	0.638	0.919	-0.2241	-0.037	0.029	0.01	0	0	0.165	0.045	0	0.011	TRUE	5.28582e-21	94.1037					2.0793e-10	0.266061	7.29815e-11	0.0921013	0.641838	6.969	0.763081	6.746
seq.11320.29	CHFR	Q96EP1	Albumin	KoGES	Biomarker	Protein	trans	chr14:105730895:G:C			G	C	0.638	0.83	-0.232578	0.032	0.028	0.007	0	0	-0.138	0.03	0	0	TRUE	1.81552e-22	101.551					1.07361e-18	2.60506e-08	4.12117e-11	0.999979	2.07977e-05	0	0.000201321	0
seq.11320.29	CHFR	Q96EP1	Non-albumin protein	BBJ	Biomarker	Protein	trans	chr14:105730895:G:C	chr14:105573788:C:T	0.9011	C	T	0.638	0.918	-0.2241	-0.044	0.029	0.008	0	0	0.195	0.037	0	0	TRUE	2.42402e-21	94.1037					3.22982e-13	0.000413279	9.80461e-11	0.123705	0.875882	7.08	0.879168	7.286
seq.11327.56	CLK2	P49760	Albumin	TWB	Biomarker	Protein	trans	chr1:196651787:C:T			C	T	0.462	0.453	0.158939	0.021	0.022	0.004	0	0	0.132	0.027	0	0	TRUE	4.40657e-12	50.4035					7.90082e-10	0.00211806	8.07771e-08	0.214982	0.7829	3.642
seq.11327.56	CLK2	P49760	Albumin	TWB	Biomarker	Protein	trans	chr17:28376663:T:A			T	A	0.289	0.283	-0.241534	0.016	0.024	0.005	0	0.001	-0.068	0.021	0.001	0.038	TRUE	7.14961e-22	97.2769					5.83129e-18	0.699982	1.03549e-18	0.123947	0.176071	1.421
seq.11327.56	CLK2	P49760	Aspartate transaminase	BBJ	Biomarker	Enzyme	trans	chr1:196651787:C:T			C	T	0.462	0.486	0.158939	-0.012	0.022	0.003	0	0	-0.077	0.022	0	0.015	TRUE	2.80187e-12	50.4035					2.41955e-07	0.616011	1.95412e-08	0.0490815	0.334907	6.823
seq.11327.56	CLK2	P49760	Albumin	BBJ	Biomarker	Protein	trans	chr17:28376663:T:A			T	A	0.289	0.235	-0.241534	0.017	0.024	0.004	0	0	-0.072	0.018	0	0.004	TRUE	4.57391e-22	97.2769					1.58308e-18	0.189671	5.64534e-19	0.0661492	0.744179	11.25
seq.11327.56	CLK2	P49760	HMG CoA reductase inhibitors	BBJ	Medication	Drug	trans	chr17:28376663:T:A			T	A	0.289	0.235	-0.241534	-0.047	0.024	0.011	0	0	0.194	0.045	0	0.001	TRUE	1.70432e-19	97.2769					1.46788e-19	0.0175869	3.08059e-18	0.367861	0.614552	1.671	0.689322	2.268
seq.11327.56	CLK2	P49760	Cervical cancer	BBJ	Disease	cancer	trans	chr1:196651787:C:T			C	T	0.462	0.485	0.158939	-0.157	0.022	0.046	0	0.001	-0.985	0.289	0.001	0.022	TRUE	2.27772e-05	50.4035					1.03533e-07	0.263593	3.09959e-08	0.0775971	0.65881	8.49
seq.11327.56	CLK2	P49760	Diastolic blood pressure	TWB	Physical measurement	Circulatory	trans	chr17:28376663:T:A			T	A	0.289	0.283	-0.241534	0.017	0.024	0.005	0	0.001	-0.071	0.021	0.001	0.022	TRUE	7.19827e-22	97.2769					4.38934e-18	0.526892	7.29141e-19	0.0867526	0.386355	4.454
seq.11327.56	CLK2	P49760	Height	TWB	Physical measurement	Anthropometric	trans	chr17:28376663:T:A			T	A	0.289	0.283	-0.241534	-0.015	0.024	0.003	0	0	0.062	0.014	0	0.001	TRUE	7.07298e-22	97.2769					2.87219e-19	0.0344775	3.90195e-19	0.0449976	0.920525	20.457
seq.11327.56	CLK2	P49760	Hemoglobin	BBJ	Biomarker	Protein	trans	chr17:28376663:T:A			T	A	0.289	0.235	-0.241534	0.014	0.024	0.004	0	0	-0.058	0.015	0	0.005	TRUE	3.25557e-22	97.2769					2.49158e-18	0.29852	3.37854e-19	0.0391541	0.662326	16.916
seq.11327.56	CLK2	P49760	Hematocrit	BBJ	Biomarker	Blood cell	trans	chr17:28376663:T:A			T	A	0.289	0.235	-0.241534	0.014	0.024	0.004	0	0	-0.056	0.015	0	0.009	TRUE	3.23309e-22	97.2769					3.80292e-18	0.455632	4.80217e-19	0.0565597	0.487808	8.625
seq.11327.56	CLK2	P49760	LDL cholesterol	KoGES	Biomarker	Biomarker	trans	chr1:196651787:C:T			C	T	0.462	0.5	0.158939	-0.027	0.022	0.005	0	0	-0.17	0.033	0	0	TRUE	6.22263e-12	50.4035					1.15718e-12	3.09359e-06	3.26141e-07	0.871641	0.128356	0.147	0.201036	0.252
seq.11327.56	CLK2	P49760	LDL cholesterol	KoGES	Biomarker	Biomarker	trans	chr17:28376663:T:A			T	A	0.289	0.25	-0.241534	-0.041	0.024	0.006	0	0	0.17	0.024	0	0	TRUE	1.66641e-21	97.2769					1.16346e-25	1.39754e-08	5.66824e-19	0.0662187	0.933781	14.101	0.923522	12.076
seq.11327.56	CLK2	P49760	Systolic blood pressure	KoGES	Physical measurement	Anthropometric	trans	chr17:28376663:T:A			T	A	0.289	0.25	-0.241534	0.018	0.024	0.006	0	0.002	-0.075	0.024	0.002	0.047	TRUE	1.2282e-21	97.2769					6.59512e-18	0.792198	1.64736e-19	0.0194111	0.188391	9.705
seq.11327.56	CLK2	P49760	Total cholesterol	KoGES	Biomarker	Biomarker	trans	chr1:196651787:C:T			C	T	0.462	0.5	0.158939	-0.023	0.022	0.005	0	0	-0.145	0.033	0	0.001	TRUE	5.94361e-12	50.4035					4.48776e-10	0.00119975	3.6067e-07	0.964139	0.0346611	0.036	0.0305217	0.372
seq.11327.56	CLK2	P49760	Total cholesterol	KoGES	Biomarker	Biomarker	trans	chr17:28376663:T:A			T	A	0.289	0.25	-0.241534	-0.028	0.024	0.006	0	0	0.116	0.024	0	0	TRUE	1.35871e-21	97.2769					3.08207e-20	0.00370215	2.37715e-18	0.284116	0.712182	2.507	0.712025	2.484
seq.11327.56	CLK2	P49760	LDL cholesterol	TWB	Biomarker	Biomarker	trans	chr1:196651787:C:T			C	T	0.462	0.453	0.158939	-0.014	0.022	0.004	0	0.001	-0.091	0.027	0.001	0.031	TRUE	4.19277e-12	50.4035					6.53027e-11	0.000175064	3.32057e-07	0.88996	0.109864	0.123	0.060481	0.066
seq.11327.56	CLK2	P49760	LDL cholesterol	TWB	Biomarker	Biomarker	trans	chr17:28376663:T:A			T	A	0.289	0.283	-0.241534	-0.03	0.024	0.005	0	0	0.123	0.021	0	0	TRUE	8.29149e-22	97.2769					2.92606e-22	3.51241e-05	7.52303e-19	0.0884827	0.911482	10.301	0.92461	12.266
seq.11327.56	CLK2	P49760	LDL cholesterol	BBJ	Biomarker	Biomarker	trans	chr17:28376663:T:A			T	A	0.289	0.234	-0.241534	-0.031	0.024	0.006	0	0	0.13	0.023	0	0	TRUE	1.38048e-21	97.2769					5.28832e-22	6.336e-05	1.90551e-18	0.226756	0.773181	3.41	0.709905	2.447
seq.11327.56	CLK2	P49760	Mean arterial pressure	BBJ	Physical measurement	Anthropometric	trans	chr17:28376663:T:A			T	A	0.289	0.236	-0.241534	0.014	0.024	0.004	0	0.001	-0.057	0.017	0.001	0.023	TRUE	3.44113e-22	97.2769					5.56211e-18	0.666404	3.17368e-19	0.0374319	0.296164	7.912
seq.11327.56	CLK2	P49760	Non-albumin protein	BBJ	Biomarker	Protein	trans	chr1:196651787:C:T			C	T	0.462	0.484	0.158939	0.013	0.022	0.004	0	0.001	0.084	0.024	0.001	0.021	TRUE	3.36011e-12	50.4035					1.95922e-07	0.498813	1.04564e-07	0.265747	0.235439	0.886
seq.11327.56	CLK2	P49760	Red blood cell count	BBJ	Biomarker	Blood cell	trans	chr17:28376663:T:A			T	A	0.289	0.235	-0.241534	0.014	0.024	0.004	0	0	-0.058	0.015	0	0.006	TRUE	3.22958e-22	97.2769					2.95941e-18	0.35457	3.10943e-19	0.0360356	0.609394	16.911
seq.11327.56	CLK2	P49760	Systolic blood pressure	TWB	Physical measurement	Circulatory	trans	chr17:28376663:T:A			T	A	0.289	0.283	-0.241534	0.017	0.024	0.005	0	0	-0.07	0.02	0	0.014	TRUE	7.18968e-22	97.2769					4.22381e-18	0.507022	4.48754e-19	0.0529881	0.439989	8.304
seq.11327.56	CLK2	P49760	Systolic blood pressure	BBJ	Physical measurement	Anthropometric	trans	chr17:28376663:T:A			T	A	0.289	0.236	-0.241534	0.015	0.024	0.004	0	0	-0.061	0.016	0	0.008	TRUE	3.46217e-22	97.2769					3.13813e-18	0.375983	4.40241e-19	0.051601	0.572416	11.093
seq.11327.56	CLK2	P49760	Total cholesterol	TWB	Biomarker	Biomarker	trans	chr17:28376663:T:A			T	A	0.289	0.283	-0.241534	-0.019	0.024	0.005	0	0	0.08	0.021	0	0.007	TRUE	7.34448e-22	97.2769					2.70206e-18	0.324353	5.48289e-19	0.064594	0.611053	9.46
seq.11327.56	CLK2	P49760	Triglycerides	BBJ	Biomarker	Biomarker	trans	chr17:28376663:T:A			T	A	0.289	0.234	-0.241534	0.018	0.024	0.005	0	0	-0.073	0.02	0	0.008	TRUE	5.15401e-22	97.2769					3.13413e-18	0.375505	3.35685e-19	0.0390479	0.585447	14.993
seq.11327.56	CLK2	P49760	Total protein	BBJ	Biomarker	Protein	trans	chr1:196651787:C:T			C	T	0.462	0.485	0.158939	0.016	0.022	0.004	0	0	0.1	0.023	0	0.001	TRUE	3.10421e-12	50.4035					1.32976e-08	0.0338553	1.94162e-07	0.493387	0.472758	0.958
seq.11327.56	CLK2	P49760	White blood cell count	BBJ	Biomarker	Blood cell	trans	chr17:28376663:T:A			T	A	0.289	0.235	-0.241534	0.014	0.024	0.004	0	0.001	-0.057	0.017	0.001	0.022	TRUE	3.2003e-22	97.2769					5.44726e-18	0.652643	3.16348e-19	0.0372819	0.310075	8.317
seq.11327.56	CLK2	P49760	Microalbumin urine	TWB	Biomarker	Biomarker	trans	chr17:28376663:T:A			T	A	0.289	0.283	-0.241534	0.018	0.024	0.006	0	0.001	-0.077	0.023	0.001	0.031	TRUE	7.28132e-22	97.2769					4.30617e-18	0.516909	9.406e-19	0.112167	0.370924	3.307
seq.11348.132	P4HA2	O15460	Antihypertensives	BBJ	Medication	Drug	trans	chr12:7089608:C:T			C	T	0.663	0.656	-0.193543	0.065	0.023	0.02	0	0.001	-0.333	0.104	0.001	0.039	TRUE	1.83402e-12	67.432					7.03397e-11	0.526224	4.21321e-12	0.0306335	0.443142	14.466
seq.11348.132	P4HA2	O15460	Body mass index	KoGES	Physical measurement	Anthropometric	trans	chr12:7089608:C:T			C	T	0.663	0.65	-0.193543	0.018	0.023	0.005	0	0.001	-0.093	0.027	0.001	0.024	TRUE	1.67996e-15	67.432					8.39697e-11	0.628008	1.7125e-12	0.0120879	0.359904	29.774
seq.11348.132	P4HA2	O15460	Hip circumference	KoGES	Physical measurement	Anthropometric	trans	chr12:7089608:C:T			C	T	0.663	0.65	-0.193543	0.02	0.023	0.005	0	0	-0.103	0.027	0	0.007	TRUE	1.71395e-15	67.432					4.08637e-11	0.305619	1.05437e-12	0.00650989	0.687871	105.666
seq.11348.132	P4HA2	O15460	Waist circumference	KoGES	Physical measurement	Anthropometric	trans	chr12:7089608:C:T			C	T	0.663	0.65	-0.193543	0.019	0.023	0.005	0	0	-0.098	0.025	0	0.005	TRUE	1.69639e-15	67.432					3.09279e-11	0.231309	7.76637e-13	0.00427964	0.764411	178.616
seq.11348.132	P4HA2	O15460	Body weight	KoGES	Physical measurement	Anthropometric	trans	chr12:7089608:C:T			C	T	0.663	0.65	-0.193543	0.018	0.023	0.004	0	0	-0.093	0.023	0	0.003	TRUE	1.67988e-15	67.432					2.10199e-11	0.157208	9.86622e-13	0.00570475	0.837088	146.735
seq.11360.39	RRM1	P23921	Red blood cell count	KoGES	Biomarker	Blood cell	trans	chr22:32478462:G:A			G	A	0.328	0.26	0.373266	-0.02	0.024	0.005	0	0	-0.054	0.015	0	0.011	TRUE	2.40037e-53	259.473					4.03506e-48	0.36403	8.24625e-49	0.0732696	0.562701	7.68	0.763134	7.456
seq.11360.39	RRM1	P23921	Mean corpuscular hemoglobin	BBJ	Biomarker	Blood cell	trans	chr22:32478462:G:A			G	A	0.328	0.229	0.373266	0.035	0.024	0.004	0	0	0.095	0.012	0	0	TRUE	2.54791e-55	259.473					1.95336e-59	1.47514e-12	1.1993e-48	0.0887463	0.911254	10.268	0.828195	4.821
seq.11360.39	RRM1	P23921	Mean corpuscular volume	BBJ	Biomarker	Blood cell	trans	chr22:32478462:G:A			G	A	0.328	0.229	0.373266	0.036	0.024	0.004	0	0	0.095	0.011	0	0	TRUE	2.43093e-55	259.473					7.06153e-60	5.33272e-13	1.20799e-48	0.0894036	0.910596	10.185	0.908096	9.881
seq.11360.39	RRM1	P23921	Red blood cell count	TWB	Biomarker	Blood cell	trans	chr22:32478462:G:A			G	A	0.328	0.345	0.373266	-0.02	0.024	0.004	0	0	-0.052	0.011	0	0	TRUE	7.94882e-55	259.473					1.6612e-49	0.0148278	1.2478e-48	0.109627	0.875545	7.987	0.884027	7.871
seq.11361.73	TYMP	P19971	Asthma	BBJ	Disease	Respiratory	cis	chr22:50525536:C:G			C	G	0.285	0.274	-0.19849	0.048	0.025	0.015	0	0.001	-0.243	0.076	0.001	0.044	TRUE	6.33608e-13	64.6858					8.89764e-10	0.649885	3.85536e-11	0.0275144	0.322601	11.725
seq.11361.73	TYMP	P19971	Red blood cell count	KoGES	Biomarker	Blood cell	cis	chr22:50525536:C:G			C	G	0.285	0.28	-0.19849	0.029	0.025	0.005	0	0	-0.146	0.027	0	0	TRUE	1.14328e-14	64.6858					1.09392e-13	7.99856e-05	9.96263e-11	0.0709874	0.928933	13.086	0.00523162	0.007
seq.11361.73	TYMP	P19971	Mean corpuscular hemoglobin	BBJ	Biomarker	Blood cell	cis	chr22:50525536:C:G			C	G	0.285	0.274	-0.19849	-0.064	0.025	0.004	0	0	0.321	0.02	0	0	TRUE	6.26203e-15	64.6858					3.02423e-60	2.2089e-51	3.95646e-11	0.026952	0.973048	36.103	1.80563e-06	0
seq.11361.73	TYMP	P19971	Mean corpuscular volume	BBJ	Biomarker	Blood cell	cis	chr22:50525536:C:G			C	G	0.285	0.274	-0.19849	-0.069	0.025	0.004	0	0	0.348	0.02	0	0	TRUE	7.09993e-15	64.6858					1.40467e-71	1.02598e-62	8.09294e-11	0.0572254	0.942775	16.475	1.80583e-06	0
seq.11361.73	TYMP	P19971	Red blood cell count	TWB	Biomarker	Blood cell	cis	chr22:50525536:C:G			C	G	0.285	0.321	-0.19849	0.032	0.025	0.004	0	0	-0.16	0.022	0	0	TRUE	5.00296e-15	64.6858					6.98474e-19	5.10518e-10	4.81083e-11	0.033229	0.966771	29.094	0.947734	18.133
seq.11361.73	TYMP	P19971	Red blood cell count	BBJ	Biomarker	Blood cell	cis	chr22:50525536:C:G			C	G	0.285	0.274	-0.19849	0.029	0.025	0.003	0	0	-0.145	0.018	0	0	TRUE	2.83438e-15	64.6858					1.10178e-21	8.04739e-13	5.89749e-11	0.0411576	0.958842	23.297	1.80997e-06	0
seq.11391.69	MVK	Q03426	Albumin	TWB	Biomarker	Protein	trans	chr17:28367840:G:A			G	A	0.282	0.269	-0.466664	0.016	0.024	0.005	0	0.001	-0.035	0.011	0.001	0.036	TRUE	2.54902e-79	382.893					9.60167e-74	0.658253	2.17032e-74	0.148402	0.193344	1.303
seq.11391.69	MVK	Q03426	Albumin	BBJ	Biomarker	Protein	trans	chr17:28367840:G:A			G	A	0.282	0.235	-0.466664	0.018	0.024	0.004	0	0	-0.038	0.009	0	0.003	TRUE	4.65537e-80	382.893					2.70077e-74	0.183291	1.30801e-74	0.0873115	0.729397	8.354
seq.11391.69	MVK	Q03426	HMG CoA reductase inhibitors	BBJ	Medication	Drug	trans	chr17:28367840:G:A			G	A	0.282	0.235	-0.466664	-0.047	0.024	0.011	0	0	0.101	0.023	0	0.001	TRUE	2.36575e-75	382.893					2.79173e-75	0.0189465	5.90469e-74	0.399568	0.581486	1.455	0.640341	1.818
seq.11391.69	MVK	Q03426	Diastolic blood pressure	TWB	Physical measurement	Circulatory	trans	chr17:28367840:G:A			G	A	0.282	0.269	-0.466664	0.017	0.024	0.005	0	0.001	-0.036	0.011	0.001	0.021	TRUE	2.58284e-79	382.893					7.36782e-74	0.505109	2.55659e-74	0.174629	0.320261	1.834
seq.11391.69	MVK	Q03426	Height	TWB	Physical measurement	Anthropometric	trans	chr17:28367840:G:A			G	A	0.282	0.269	-0.466664	-0.015	0.024	0.003	0	0	0.031	0.007	0	0.001	TRUE	2.49796e-79	382.893					4.99881e-75	0.0342699	7.4409e-75	0.0491789	0.916551	18.637
seq.11391.69	MVK	Q03426	Hemoglobin	BBJ	Biomarker	Protein	trans	chr17:28367840:G:A			G	A	0.282	0.235	-0.466664	0.014	0.024	0.004	0	0	-0.03	0.008	0	0.005	TRUE	1.32654e-80	382.893					3.80098e-74	0.257959	1.36902e-74	0.09161	0.650431	7.1
seq.11391.69	MVK	Q03426	Hematocrit	BBJ	Biomarker	Blood cell	trans	chr17:28367840:G:A			G	A	0.282	0.235	-0.466664	0.014	0.024	0.004	0	0	-0.029	0.008	0	0.009	TRUE	1.29807e-80	382.893					5.89107e-74	0.399806	1.55423e-74	0.104489	0.495705	4.744
seq.11391.69	MVK	Q03426	LDL cholesterol	KoGES	Biomarker	Biomarker	trans	chr17:28367840:G:A			G	A	0.282	0.25	-0.466664	-0.041	0.024	0.006	0	0	0.088	0.013	0	0	TRUE	3.65035e-78	382.893					1.83335e-81	1.25894e-08	8.94857e-75	0.0595678	0.940432	15.788	0.945422	17.322
seq.11391.69	MVK	Q03426	Total cholesterol	KoGES	Biomarker	Biomarker	trans	chr17:28367840:G:A			G	A	0.282	0.25	-0.466664	-0.028	0.024	0.006	0	0	0.06	0.013	0	0	TRUE	2.42728e-78	382.893					5.37656e-76	0.00369202	4.16295e-74	0.284441	0.711867	2.503	0.735606	2.791
seq.11391.69	MVK	Q03426	LDL cholesterol	TWB	Biomarker	Biomarker	trans	chr17:28367840:G:A			G	A	0.282	0.269	-0.466664	-0.029	0.024	0.005	0	0	0.063	0.011	0	0	TRUE	3.35035e-79	382.893					4.83361e-78	3.31374e-05	1.22875e-74	0.0824029	0.917564	11.135	0.920626	11.6
seq.11391.69	MVK	Q03426	LDL cholesterol	BBJ	Biomarker	Biomarker	trans	chr17:28367840:G:A			G	A	0.282	0.234	-0.466664	-0.032	0.024	0.006	0	0	0.068	0.012	0	0	TRUE	2.43831e-78	382.893					9.11485e-78	6.18592e-05	3.30257e-74	0.222579	0.777359	3.493	0.772819	3.402
seq.11391.69	MVK	Q03426	Mean arterial pressure	BBJ	Physical measurement	Anthropometric	trans	chr17:28367840:G:A			G	A	0.282	0.236	-0.466664	0.014	0.024	0.004	0	0.001	-0.029	0.009	0.001	0.024	TRUE	1.64504e-80	382.893					9.24345e-74	0.62732	1.11559e-74	0.075116	0.297564	3.961
seq.11391.69	MVK	Q03426	Red blood cell count	BBJ	Biomarker	Blood cell	trans	chr17:28367840:G:A			G	A	0.282	0.235	-0.466664	0.014	0.024	0.004	0	0	-0.03	0.008	0	0.006	TRUE	1.28563e-80	382.893					2.49086e-74	0.169046	7.39292e-74	0.501072	0.329882	0.658	0.00913124	0.01
seq.11391.69	MVK	Q03426	Systolic blood pressure	TWB	Physical measurement	Circulatory	trans	chr17:28367840:G:A			G	A	0.282	0.269	-0.466664	0.017	0.024	0.005	0	0	-0.037	0.01	0	0.011	TRUE	2.58675e-79	382.893					6.93222e-74	0.475205	9.44967e-75	0.0638558	0.460939	7.218
seq.11391.69	MVK	Q03426	Systolic blood pressure	BBJ	Physical measurement	Anthropometric	trans	chr17:28367840:G:A			G	A	0.282	0.236	-0.466664	0.015	0.024	0.004	0	0	-0.032	0.008	0	0.007	TRUE	1.66739e-80	382.893					5.13413e-74	0.348435	1.04966e-74	0.0700736	0.581491	8.298
seq.11391.69	MVK	Q03426	Total cholesterol	TWB	Biomarker	Biomarker	trans	chr17:28367840:G:A			G	A	0.282	0.269	-0.466664	-0.019	0.024	0.005	0	0	0.041	0.011	0	0.006	TRUE	2.67564e-79	382.893					4.39186e-74	0.301089	1.1501e-74	0.0776035	0.621307	8.006
seq.11391.69	MVK	Q03426	Triglycerides	BBJ	Biomarker	Biomarker	trans	chr17:28367840:G:A			G	A	0.282	0.234	-0.466664	0.018	0.024	0.005	0	0	-0.038	0.01	0	0.008	TRUE	7.32659e-80	382.893					5.17082e-74	0.350925	9.39394e-75	0.0625804	0.586494	9.372
seq.11391.69	MVK	Q03426	White blood cell count	BBJ	Biomarker	Blood cell	trans	chr17:28367840:G:A			G	A	0.282	0.235	-0.466664	0.014	0.024	0.004	0	0.001	-0.029	0.009	0.001	0.023	TRUE	1.24843e-80	382.893					8.98405e-74	0.609716	1.42244e-74	0.0959471	0.294337	3.068
seq.11391.69	MVK	Q03426	Microalbumin urine	TWB	Biomarker	Biomarker	trans	chr17:28367840:G:A			G	A	0.282	0.27	-0.466664	0.018	0.024	0.005	0	0.001	-0.039	0.012	0.001	0.029	TRUE	2.63855e-79	382.893					7.82505e-74	0.536409	2.77568e-74	0.189725	0.273865	1.443
seq.11401.181	RNF146	Q9NTX7	Albumin	TWB	Biomarker	Protein	trans	chr3:52786839:CGAAT:C			CGAAT	C	0.605	0.63	0.229343	-0.015	0.023	0.005	0	0.001	-0.064	0.02	0.001	0.037	TRUE	6.77468e-23	102.216					3.48986e-19	0.0663299	4.35514e-18	0.827546	0.106124	0.128
seq.11401.181	RNF146	Q9NTX7	Body mass index	TWB	Physical measurement	Anthropometric	trans	chr3:52786839:CGAAT:C			CGAAT	C	0.605	0.63	0.229343	-0.017	0.023	0.005	0	0	-0.074	0.02	0	0.012	TRUE	6.91205e-23	102.216					1.48839e-18	0.282891	2.72738e-18	0.51798	0.199129	0.384	0.000101885	0
seq.11401.181	RNF146	Q9NTX7	Body mass index	BBJ	Physical measurement	Anthropometric	trans	chr3:52786839:CGAAT:C	chr3:52780240:T:A	0.961264	T	A	0.598	0.531	0.216445	0.019	0.023	0.003	0	0	0.089	0.015	0	0	TRUE	5.6582e-21	91.359					3.5636e-23	4.91365e-06	3.62582e-18	0.498942	0.501053	1.004	0.0720942	0.078
seq.11401.181	RNF146	Q9NTX7	Gamma-glutamyl transpeptidase	BBJ	Biomarker	Enzyme	trans	chr3:52786839:CGAAT:C	chr3:52780240:T:A	0.961264	T	A	0.598	0.531	0.216445	-0.011	0.023	0.003	0	0.002	-0.051	0.016	0.002	0.048	TRUE	6.68109e-21	91.359					8.68044e-19	0.11969	6.07816e-18	0.838	0.0423104	0.05
seq.11401.181	RNF146	Q9NTX7	Hip circumference	TWB	Physical measurement	Anthropometric	trans	chr3:52786839:CGAAT:C			CGAAT	C	0.605	0.63	0.229343	-0.017	0.023	0.005	0	0	-0.074	0.021	0	0.012	TRUE	6.92275e-23	102.216					2.19027e-19	0.0416293	4.68736e-18	0.890768	0.0676031	0.076	3.02312e-08	0
seq.11401.181	RNF146	Q9NTX7	Height	TWB	Physical measurement	Anthropometric	trans	chr3:52786839:CGAAT:C			CGAAT	C	0.605	0.63	0.229343	0.01	0.023	0.003	0	0.001	0.045	0.014	0.001	0.034	TRUE	6.5655e-23	102.216					1.79413e-26	3.41e-09	5.26136e-18	1	5.51963e-09	0	0.0517139	0.055
seq.11401.181	RNF146	Q9NTX7	Hemoglobin	BBJ	Biomarker	Protein	trans	chr3:52786839:CGAAT:C	chr3:52780240:T:A	0.961264	T	A	0.598	0.53	0.216445	-0.011	0.023	0.003	0	0	-0.05	0.014	0	0.017	TRUE	5.68642e-21	91.359					2.38718e-19	0.0329155	6.85432e-18	0.94506	0.0220247	0.023
seq.11401.181	RNF146	Q9NTX7	Height	BBJ	Physical measurement	Anthropometric	trans	chr3:52786839:CGAAT:C	chr3:52780240:T:A	0.961264	T	A	0.598	0.531	0.216445	-0.014	0.023	0.002	0	0	-0.064	0.009	0	0	TRUE	5.32841e-21	91.359					3.35483e-29	4.62578e-12	7.85645e-19	0.106541	0.893459	8.386	0.899272	8.928
seq.11401.181	RNF146	Q9NTX7	Hematocrit	BBJ	Biomarker	Blood cell	trans	chr3:52786839:CGAAT:C	chr3:52780240:T:A	0.961264	T	A	0.598	0.53	0.216445	-0.011	0.023	0.003	0	0	-0.051	0.015	0	0.017	TRUE	5.6691e-21	91.359					5.61039e-21	0.000773586	7.24097e-18	0.998416	0.000810192	0.001
seq.11401.181	RNF146	Q9NTX7	Body mass index	KoGES	Physical measurement	Anthropometric	trans	chr3:52786839:CGAAT:C			CGAAT	C	0.605	0.52	0.229343	-0.031	0.023	0.005	0	0	-0.135	0.022	0	0	TRUE	1.49169e-22	102.216					1.68963e-25	2.87938e-08	5.85246e-18	0.997339	0.00266093	0.003	2.50651e-15	0
seq.11401.181	RNF146	Q9NTX7	Height	KoGES	Physical measurement	Anthropometric	trans	chr3:52786839:CGAAT:C			CGAAT	C	0.605	0.52	0.229343	0.014	0.023	0.003	0	0	0.061	0.015	0	0.002	TRUE	1.18338e-22	102.216					6.85391e-22	0.000116801	5.59668e-18	0.953664	0.0462193	0.048	0.0249826	0.026
seq.11401.181	RNF146	Q9NTX7	Hip circumference	KoGES	Physical measurement	Anthropometric	trans	chr3:52786839:CGAAT:C			CGAAT	C	0.605	0.52	0.229343	-0.02	0.023	0.005	0	0	-0.087	0.022	0	0.003	TRUE	1.26451e-22	102.216					1.99581e-19	0.0340116	5.45728e-18	0.929928	0.0360608	0.039	0.0355692	0.037
seq.11401.181	RNF146	Q9NTX7	HbA1c	KoGES	Biomarker	Protein	trans	chr3:52786839:CGAAT:C			CGAAT	C	0.605	0.52	0.229343	-0.03	0.023	0.007	0	0	-0.131	0.03	0	0.001	TRUE	1.23064e-21	102.216					2.78064e-19	0.0473862	7.44808e-19	0.125271	0.827342	6.604
seq.11401.181	RNF146	Q9NTX7	Waist circumference	KoGES	Physical measurement	Anthropometric	trans	chr3:52786839:CGAAT:C			CGAAT	C	0.605	0.52	0.229343	-0.017	0.023	0.005	0	0	-0.074	0.02	0	0.012	TRUE	1.21997e-22	102.216					4.03634e-19	0.0687851	5.28322e-18	0.900275	0.0309394	0.034	0.0391178	0.041
seq.11401.181	RNF146	Q9NTX7	Body weight	KoGES	Physical measurement	Anthropometric	trans	chr3:52786839:CGAAT:C			CGAAT	C	0.605	0.52	0.229343	-0.015	0.023	0.004	0	0.001	-0.065	0.019	0	0.018	TRUE	1.19399e-22	102.216					2.04243e-19	0.034806	5.61408e-18	0.956704	0.00849015	0.009	0.0109273	0.011
seq.11401.181	RNF146	Q9NTX7	Platelet count	TWB	Biomarker	Blood cell	trans	chr3:52786839:CGAAT:C			CGAAT	C	0.605	0.63	0.229343	-0.026	0.023	0.004	0	0	-0.112	0.02	0	0	TRUE	7.70246e-23	102.216					4.01359e-24	7.62841e-07	4.33856e-18	0.824255	0.175744	0.213	0.630644	1.707
seq.11401.181	RNF146	Q9NTX7	Red blood cell count	TWB	Biomarker	Blood cell	trans	chr3:52786839:CGAAT:C			CGAAT	C	0.605	0.63	0.229343	0.013	0.023	0.004	0	0.001	0.058	0.017	0.001	0.028	TRUE	6.69802e-23	102.216					4.83664e-19	0.0919275	4.65332e-18	0.884384	0.0236884	0.027
seq.11401.181	RNF146	Q9NTX7	Red blood cell count	BBJ	Biomarker	Blood cell	trans	chr3:52786839:CGAAT:C	chr3:52780240:T:A	0.961264	T	A	0.598	0.53	0.216445	-0.011	0.023	0.003	0	0.001	-0.05	0.015	0.001	0.021	TRUE	5.64094e-21	91.359					5.09804e-20	0.00702941	7.1705e-18	0.988692	0.00427859	0.004
seq.11401.181	RNF146	Q9NTX7	Uric acids	TWB	Biomarker	Biomarker	trans	chr3:52786839:CGAAT:C			CGAAT	C	0.605	0.63	0.229343	0.02	0.023	0.004	0	0	0.086	0.017	0	0	TRUE	7.12287e-23	102.216					1.23141e-24	2.34048e-07	5.24921e-18	0.997685	0.00231434	0.002	7.28232e-08	0
seq.11401.181	RNF146	Q9NTX7	Urolithiasis	BBJ	Disease	Genitourinary	trans	chr3:52786839:CGAAT:C	chr3:52780240:T:A	0.961264	T	A	0.598	0.53	0.216445	0.057	0.023	0.014	0	0	0.266	0.067	0	0.003	TRUE	3.38997e-17	91.359					1.29879e-18	0.179082	3.21293e-18	0.442256	0.378662	0.856
seq.11401.181	RNF146	Q9NTX7	Microalbumin urine	TWB	Biomarker	Biomarker	trans	chr3:52786839:CGAAT:C			CGAAT	C	0.605	0.63	0.229343	-0.024	0.023	0.005	0	0	-0.105	0.022	0	0	TRUE	7.51529e-23	102.216					2.69944e-20	0.00513068	2.34308e-18	0.444236	0.550633	1.24	0.00035919	0
seq.11402.17	KMT2C	Q8NEZ4	Albumin	TWB	Biomarker	Protein	trans	chr14:94379979:G:A			G	A	0.737	0.728	-0.290585	0.024	0.026	0.005	0	0	-0.082	0.017	0	0	TRUE	2.13719e-29	133.982					2.36071e-25	0.00610894	1.1385e-23	0.293214	0.700677	2.39	0.59993	1.506
seq.11402.17	KMT2C	Q8NEZ4	Albumin	TWB	Biomarker	Protein	trans	chr19:44908822:C:T			C	T	0.922	0.928	-0.299841	0.037	0.041	0.008	0	0	-0.124	0.028	0	0.001	TRUE	2.05838e-12	51.9472					9.92432e-10	0.00631507	1.80154e-08	0.112875	0.88081	7.803	0.94963	19.105
seq.11402.17	KMT2C	Q8NEZ4	Antithrombotic agents	BBJ	Medication	Drug	trans	chr19:44908822:C:T			C	T	0.922	0.959	-0.299841	0.079	0.041	0.02	0	0	-0.264	0.067	0	0.004	TRUE	4.98279e-11	51.9472					1.93936e-08	0.105165	3.42048e-09	0.0167921	0.878043	52.289
seq.11402.17	KMT2C	Q8NEZ4	Body weight	BBJ	Physical measurement	Anthropometric	trans	chr19:44908822:C:T			C	T	0.922	0.959	-0.299841	-0.026	0.041	0.007	0	0	0.087	0.023	0	0.007	TRUE	1.22136e-12	51.9472					6.14985e-08	0.333487	1.06535e-08	0.0565506	0.609963	10.786
seq.11402.17	KMT2C	Q8NEZ4	HMG CoA reductase inhibitors	BBJ	Medication	Drug	trans	chr19:44908822:C:T			C	T	0.922	0.959	-0.299841	0.506	0.041	0.025	0	0	-1.688	0.082	0	0	TRUE	0.000262557	51.9472					1.46314e-94	7.93413e-88	1.02138e-09	0.00354571	0.996454	281.031	0.884985	7.695
seq.11402.17	KMT2C	Q8NEZ4	Coronary artery disease	BBJ	Disease	Circulatory	trans	chr19:44908822:C:T			C	T	0.922	0.959	-0.299841	0.159	0.041	0.025	0	0	-0.529	0.083	0	0	TRUE	1.68386e-09	51.9472					1.08756e-13	5.8975e-07	1.95006e-09	0.00859172	0.991408	115.391	0.993731	158.506
seq.11402.17	KMT2C	Q8NEZ4	Chronic obstructive pulmonary disease	BBJ	Disease	Respiratory	trans	chr19:44908822:C:T			C	T	0.922	0.959	-0.299841	-0.188	0.041	0.059	0	0.002	0.626	0.197	0.002	0.045	TRUE	5.70452e-09	51.9472					9.43315e-08	0.51153	3.67062e-09	0.0189656	0.469505	24.756
seq.11402.17	KMT2C	Q8NEZ4	HDL cholesterol	TWB	Biomarker	Biomarker	trans	chr19:44908822:C:T			C	T	0.922	0.928	-0.299841	-0.097	0.041	0.008	0	0	0.322	0.026	0	0	TRUE	3.29489e-12	51.9472					5.36856e-56	3.41614e-49	1.57153e-07	1	2.38273e-09	0	0.991256	113.36
seq.11402.17	KMT2C	Q8NEZ4	HDL cholesterol	BBJ	Biomarker	Biomarker	trans	chr19:44908822:C:T			C	T	0.922	0.961	-0.299841	-0.083	0.041	0.012	0	0	0.278	0.041	0	0	TRUE	3.03557e-12	51.9472					1.39948e-30	7.58892e-24	1.84411e-07	1	2.85912e-09	0	0.000164256	0
seq.11402.17	KMT2C	Q8NEZ4	Resting heart rate	TWB	Physical measurement	Circulatory	trans	chr19:44908822:C:T			C	T	0.922	0.928	-0.299841	-0.037	0.041	0.009	0	0	0.123	0.03	0	0.002	TRUE	2.05715e-12	51.9472					5.02317e-09	0.0319636	3.76762e-09	0.0220823	0.945954	42.838	0.962287	42.479
seq.11402.17	KMT2C	Q8NEZ4	Height	BBJ	Physical measurement	Anthropometric	trans	chr19:44908822:C:T			C	T	0.922	0.959	-0.299841	-0.017	0.041	0.005	0	0.001	0.057	0.017	0.001	0.032	TRUE	1.20604e-12	51.9472					8.73393e-08	0.473613	6.17851e-08	0.334657	0.19173	0.573	4.30823e-11	0
seq.11402.17	KMT2C	Q8NEZ4	Ileus	BBJ	Disease	Digestive	trans	chr19:44908822:C:T			C	T	0.922	0.959	-0.299841	-0.284	0.041	0.086	0	0.001	0.947	0.288	0.001	0.033	TRUE	2.34463e-07	51.9472					7.76644e-08	0.421149	7.51101e-09	0.0396514	0.539199	13.598
seq.11402.17	KMT2C	Q8NEZ4	Albumin	KoGES	Biomarker	Protein	trans	chr14:94379979:G:A			G	A	0.737	0.75	-0.290585	0.029	0.026	0.006	0	0	-0.1	0.019	0	0	TRUE	4.71806e-29	133.982					3.04957e-26	0.00078888	1.25714e-24	0.0305831	0.968628	31.672	0.935982	14.74
seq.11402.17	KMT2C	Q8NEZ4	HDL cholesterol	KoGES	Biomarker	Biomarker	trans	chr19:44908822:C:T			C	T	0.922	0.936	-0.299841	-0.12	0.041	0.01	0	0	0.4	0.032	0	0	TRUE	5.35458e-12	51.9472					7.24877e-69	4.54834e-62	1.59372e-07	1	3.33428e-09	0	0.942793	16.48
seq.11402.17	KMT2C	Q8NEZ4	LDL cholesterol	KoGES	Biomarker	Biomarker	trans	chr19:44908822:C:T			C	T	0.922	0.936	-0.299841	0.5	0.041	0	0	0	-1.668	0	0	0	TRUE	2.40384e-07	51.9472					7.02816e-212	4.42067e-211	0.0780473	0.490049	0.431904	0.881	0.871961	6.81
seq.11402.17	KMT2C	Q8NEZ4	Hyperlipidemia	KoGES	Disease	Metabolic	trans	chr19:44908822:C:T			C	T	0.922	0.936	-0.299841	0.32	0.041	0.038	0	0	-1.067	0.127	0	0	TRUE	1.32559e-05	51.9472					2.7481e-20	1.72433e-13	2.37983e-09	0.0129585	0.987042	76.17	0.988986	89.789
seq.11402.17	KMT2C	Q8NEZ4	Total cholesterol	KoGES	Biomarker	Biomarker	trans	chr19:44908822:C:T			C	T	0.922	0.936	-0.299841	0.36	0.041	0.01	0	0	-1.201	0.033	0	0	TRUE	1.44948e-09	51.9472					9.93182e-285	6.23186e-278	1.00759e-09	0.00433093	0.995669	229.897	0.997454	391.732
seq.11402.17	KMT2C	Q8NEZ4	Triglycerides	KoGES	Biomarker	Biomarker	trans	chr19:44908822:C:T			C	T	0.922	0.936	-0.299841	-0.1	0.041	0.01	0	0	0.334	0.033	0	0	TRUE	4.27139e-12	51.9472					5.71774e-70	3.58768e-63	1.59371e-07	0.999997	2.44971e-06	0	1.05738e-07	0
seq.11402.17	KMT2C	Q8NEZ4	LDL cholesterol	TWB	Biomarker	Biomarker	trans	chr19:44908822:C:T			C	T	0.922	0.928	-0.299841	0.715	0.041	0.009	0	0	-2.384	0.029	0	0	TRUE	0.00500922	51.9472					0	0	9.95254e-10	0.00434171	0.995658	229.324	0.997384	381.297
seq.11402.17	KMT2C	Q8NEZ4	LDL cholesterol	BBJ	Biomarker	Biomarker	trans	chr19:44908822:C:T			C	T	0.922	0.961	-0.299841	0.526	0.041	0.013	0	0	-1.753	0.042	0	0	TRUE	9.52419e-09	51.9472					0	0	1.02138e-09	0.0035457	0.996454	281.032	0.884985	7.695
seq.11402.17	KMT2C	Q8NEZ4	Myocardial infarction	BBJ	Disease	Circulatory	trans	chr19:44908822:C:T			C	T	0.922	0.958	-0.299841	0.206	0.041	0.034	0	0	-0.688	0.115	0	0	TRUE	1.26277e-08	51.9472					1.12895e-12	6.12195e-06	1.5732e-09	0.00654404	0.99345	151.81	0.997228	359.797
seq.11402.17	KMT2C	Q8NEZ4	Salicylic acid and derivatives	BBJ	Medication	Drug	trans	chr19:44908822:C:T			C	T	0.922	0.959	-0.299841	0.115	0.041	0.022	0	0	-0.384	0.072	0	0	TRUE	2.52997e-10	51.9472					4.09465e-11	0.00022204	2.05191e-09	0.00914559	0.990632	108.318	0.993039	144.523
seq.11402.17	KMT2C	Q8NEZ4	Stable angina pectoris	BBJ	Disease	Circulatory	trans	chr19:44908822:C:T			C	T	0.922	0.958	-0.299841	0.151	0.041	0.03	0	0	-0.502	0.101	0	0	TRUE	1.2539e-09	51.9472					9.66113e-11	0.000523892	2.8997e-09	0.0137527	0.985723	71.675	0.988828	89.618
seq.11402.17	KMT2C	Q8NEZ4	Total cholesterol	TWB	Biomarker	Biomarker	trans	chr19:44908822:C:T			C	T	0.922	0.928	-0.299841	0.376	0.041	0.009	0	0	-1.252	0.029	0	0	TRUE	4.25203e-09	51.9472					0	0	1.32196e-09	0.00642477	0.993575	154.648	0.992083	125.303
seq.11402.17	KMT2C	Q8NEZ4	Total cholesterol	BBJ	Biomarker	Biomarker	trans	chr19:44908822:C:T			C	T	0.922	0.959	-0.299841	0.279	0.041	0.009	0	0	-0.93	0.03	0	0	TRUE	1.97405e-11	51.9472					4.47119e-206	2.42458e-199	1.02138e-09	0.0035457	0.996454	281.032	0.940538	15.818
seq.11402.17	KMT2C	Q8NEZ4	Triglycerides	TWB	Biomarker	Biomarker	trans	chr19:44908822:C:T			C	T	0.922	0.928	-0.299841	-0.115	0.041	0.008	0	0	0.384	0.028	0	0	TRUE	4.14151e-12	51.9472					5.92663e-99	3.77125e-92	1.57153e-07	0.999997	2.44997e-06	0	2.34936e-07	0
seq.11402.17	KMT2C	Q8NEZ4	Triglycerides	BBJ	Biomarker	Biomarker	trans	chr19:44908822:C:T			C	T	0.922	0.96	-0.299841	-0.142	0.041	0.01	0	0	0.474	0.035	0	0	TRUE	3.14112e-12	51.9472					1.03931e-44	5.63584e-38	2.74258e-08	0.147015	0.852985	5.802	0.997966	490.533
seq.11416.23	FBXL4	Q9UKA2	Mean corpuscular hemoglobin concentration	BBJ	Biomarker	Blood cell	trans	chr12:7088459:A:G			A	G	0.504	0.478	-0.186412	-0.013	0.024	0.004	0	0.001	0.069	0.021	0.001	0.033	TRUE	2.02222e-16	70.0697					3.06496e-16	9.64219e-08	3.1787e-09	1	2.8408e-08	0	4.5885e-05	0
seq.11416.23	FBXL4	Q9UKA2	Age at menarche	BBJ	Reproductive	Reproductive	trans	chr12:7088459:A:G			A	G	0.504	0.476	-0.186412	-0.016	0.024	0.005	0	0	0.086	0.025	0	0.018	TRUE	4.98182e-16	70.0697					1.66992e-09	0.525348	1.59975e-10	0.0494767	0.425176	8.593
seq.11421.10	EHD4	Q9H223	Gamma-glutamyl transferase	TWB	Biomarker	Enzyme	trans	chr2:3592325:C:G			C	G	0.736	0.743	0.243482	0.027	0.026	0.005	0	0	0.111	0.021	0	0	TRUE	4.78466e-21	93.4971					4.28314e-19	0.000257535	5.77453e-17	0.032787	0.966955	29.492	0.969025	33.007
seq.11421.10	EHD4	Q9H223	Gamma-glutamyl transpeptidase	BBJ	Biomarker	Enzyme	trans	chr2:3592325:C:G	chr2:3592552:C:T	0.993722	C	T	0.73	0.718	0.239171	0.02	0.025	0.004	0	0	0.082	0.016	0	0	TRUE	7.21514e-21	91.3164					6.00747e-18	0.00136193	5.94412e-17	0.0115015	0.987137	85.827	0.987991	84.584
seq.11421.10	EHD4	Q9H223	HDL cholesterol	TWB	Biomarker	Biomarker	trans	chr2:3592325:C:G			C	G	0.736	0.743	0.243482	0.025	0.026	0.005	0	0	0.104	0.02	0	0	TRUE	4.69163e-21	93.4971					1.87559e-18	0.00112775	8.42445e-17	0.048754	0.950118	19.488
seq.11421.10	EHD4	Q9H223	Gamma-glutamyl transpeptidase	KoGES	Biomarker	Enzyme	trans	chr2:3592325:C:G			C	G	0.736	0.69	0.243482	0.03	0.026	0.005	0	0	0.123	0.022	0	0	TRUE	9.99637e-21	93.4971					1.30392e-19	8.08638e-05	1.23164e-16	0.0745303	0.925389	12.416	0.923483	12.074
seq.11421.10	EHD4	Q9H223	LDL cholesterol	BBJ	Biomarker	Biomarker	trans	chr2:3592325:C:G	chr2:3592552:C:T	0.993722	C	T	0.73	0.718	0.239171	0.018	0.025	0.005	0	0.001	0.077	0.022	0.001	0.02	TRUE	2.01777e-20	91.3164					2.1409e-15	0.485356	1.86948e-16	0.0414358	0.473208	11.42
seq.11421.10	EHD4	Q9H223	Lymphocyte	BBJ	Biomarker	Blood cell	trans	chr2:3592325:C:G	chr2:3592552:C:T	0.993722	C	T	0.73	0.72	0.239171	0.021	0.025	0.005	0	0	0.088	0.021	0	0.001	TRUE	1.20466e-20	91.3164					2.26198e-16	0.0512806	3.06014e-16	0.0676132	0.881106	13.032
seq.11421.10	EHD4	Q9H223	Monocyte	BBJ	Biomarker	Blood cell	trans	chr2:3592325:C:G	chr2:3592552:C:T	0.993722	C	T	0.73	0.72	0.239171	0.02	0.025	0.005	0	0	0.085	0.02	0	0.002	TRUE	1.20815e-20	91.3164					4.44548e-16	0.100782	1.37102e-16	0.0293422	0.869876	29.646
seq.11421.10	EHD4	Q9H223	Platelet count	TWB	Biomarker	Blood cell	trans	chr2:3592325:C:G			C	G	0.736	0.743	0.243482	0.026	0.026	0.005	0	0	0.105	0.021	0	0	TRUE	4.70665e-21	93.4971					4.14467e-18	0.00249209	7.13862e-17	0.0410099	0.956498	23.324	0.960635	24.835
seq.11421.10	EHD4	Q9H223	Platelet count	BBJ	Biomarker	Blood cell	trans	chr2:3592325:C:G	chr2:3592552:C:T	0.993722	C	T	0.73	0.718	0.239171	0.018	0.025	0.004	0	0	0.076	0.015	0	0	TRUE	6.24381e-21	91.3164					2.22259e-17	0.00503876	7.14846e-17	0.0142446	0.980717	68.848
seq.11421.10	EHD4	Q9H223	Total cholesterol	BBJ	Biomarker	Biomarker	trans	chr2:3592325:C:G	chr2:3592552:C:T	0.993722	C	T	0.73	0.719	0.239171	0.013	0.025	0.004	0	0.001	0.056	0.017	0.001	0.023	TRUE	6.72388e-21	91.3164					2.70835e-15	0.614001	1.41084e-16	0.0312752	0.354724	11.342
seq.11421.10	EHD4	Q9H223	White blood cell count	BBJ	Biomarker	Blood cell	trans	chr2:3592325:C:G	chr2:3592552:C:T	0.993722	C	T	0.73	0.719	0.239171	0.012	0.025	0.004	0	0.001	0.05	0.016	0.001	0.043	TRUE	5.72533e-21	91.3164					3.30407e-15	0.749056	4.86434e-16	0.109996	0.140948	1.281
seq.11424.4	FAH	P16930	Beta blocking agents	BBJ	Medication	Drug	cis	chr15:80158159:G:T			G	T	0.976	0.991	0.974034	-0.18	0.073	0.057	0	0.001	-0.185	0.058	0.001	0.043	TRUE	1.10857e-37	187.19					3.8675e-28	0.396717	1.18008e-29	0.0109202	0.592363	54.245
seq.11424.4	FAH	P16930	Diastolic blood pressure	KoGES	Physical measurement	Anthropometric	cis	chr15:80158159:G:T			G	T	0.976	0.985	0.974034	0.068	0.073	0.021	0	0.001	0.07	0.022	0.001	0.037	TRUE	7.81918e-40	187.19	0.039	0.018	0.033	0.779	4.2697e-28	0.446875	7.44289e-30	0.00669702	0.546428	81.593
seq.11424.4	FAH	P16930	Systolic blood pressure	KoGES	Physical measurement	Anthropometric	cis	chr15:80158159:G:T			G	T	0.976	0.985	0.974034	0.077	0.073	0.021	0	0	0.079	0.022	0	0.01	TRUE	8.06853e-40	187.19	-0.048	0.03	0.108	0.908	1.53298e-28	0.160445	4.48245e-30	0.00301835	0.836537	277.151
seq.11440.58	SOCS3	O14543	Height	BBJ	Physical measurement	Anthropometric	trans	chr2:241082327:G:T			G	T	0.453	0.447	-0.736896	-0.009	0.022	0.002	0	0	0.012	0.003	0	0.001	TRUE	9.48379e-280	1459.01					5.38069e-243	3.52642e-15	1.52582e-228	1	5.38876e-14	0	2.40817e-09	0
seq.11441.11	PYGL	P06737	Height	TWB	Physical measurement	Anthropometric	trans	chr12:7381962:AT:A			AT	A	0.865	0.865	0.527591	-0.02	0.034	0.005	0	0	-0.039	0.009	0	0	TRUE	3.51284e-58	276.088					2.10506e-49	0.00274781	5.61617e-47	0.732571	0.264682	0.361	0.320673	0.474
seq.11441.11	PYGL	P06737	Height	BBJ	Physical measurement	Anthropometric	trans	chr12:7381962:AT:A			AT	A	0.865	0.892	0.527591	-0.015	0.034	0.003	0	0	-0.028	0.006	0	0.001	TRUE	3.07471e-59	276.088					2.40074e-50	0.000311736	6.33665e-47	0.822457	0.177231	0.215	0.0259055	0.027
seq.11441.11	PYGL	P06737	HDL cholesterol	KoGES	Biomarker	Biomarker	trans	chr12:7381962:AT:A			AT	A	0.865	0.86	0.527591	0.025	0.034	0.007	0	0	0.047	0.013	0	0.012	TRUE	1.62467e-57	276.088					3.71298e-48	0.0483306	6.66195e-47	0.866995	0.0846744	0.098
seq.11464.9	RELB	Q01201	Albumin	TWB	Biomarker	Protein	trans	chr1:196692560:CTTCT:C	chr1:196692051:A:G	0.995026	A	G	0.485	0.476	0.160285	0.022	0.023	0.004	0	0	0.136	0.028	0	0	TRUE	2.58898e-12	51.5205					3.1967e-10	0.00217444	3.27077e-08	0.220928	0.776897	3.517
seq.11464.9	RELB	Q01201	Albumin	TWB	Biomarker	Protein	trans	chr17:28376663:T:A			T	A	0.289	0.283	-0.254567	0.016	0.025	0.005	0	0.001	-0.064	0.02	0.001	0.038	TRUE	3.68332e-24	108.353					1.625e-19	0.684433	2.88559e-20	0.121149	0.194418	1.605
seq.11464.9	RELB	Q01201	Albumin	BBJ	Biomarker	Protein	trans	chr17:28376663:T:A			T	A	0.289	0.235	-0.254567	0.017	0.025	0.004	0	0	-0.069	0.017	0	0.004	TRUE	2.24147e-24	108.353					4.61562e-20	0.193162	1.64595e-20	0.0674035	0.739434	10.97
seq.11464.9	RELB	Q01201	HMG CoA reductase inhibitors	BBJ	Medication	Drug	trans	chr17:28376663:T:A			T	A	0.289	0.235	-0.254567	-0.047	0.025	0.011	0	0	0.185	0.043	0	0.001	TRUE	1.13008e-21	108.353					4.51042e-21	0.0188759	9.46584e-20	0.394969	0.586155	1.484	0.64183	1.831
seq.11464.9	RELB	Q01201	Diastolic blood pressure	TWB	Physical measurement	Circulatory	trans	chr17:28376663:T:A			T	A	0.289	0.283	-0.254567	0.017	0.025	0.005	0	0.001	-0.067	0.02	0.001	0.022	TRUE	3.70974e-24	108.353					1.23873e-19	0.521739	2.05773e-20	0.0858846	0.392376	4.569
seq.11464.9	RELB	Q01201	Height	TWB	Physical measurement	Anthropometric	trans	chr17:28376663:T:A			T	A	0.289	0.283	-0.254567	-0.015	0.025	0.003	0	0	0.059	0.014	0	0.001	TRUE	3.64173e-24	108.353					8.44618e-21	0.0355744	1.14744e-20	0.046493	0.917933	19.743
seq.11464.9	RELB	Q01201	Hemoglobin	BBJ	Biomarker	Protein	trans	chr17:28376663:T:A			T	A	0.289	0.235	-0.254567	0.014	0.025	0.004	0	0	-0.055	0.014	0	0.005	TRUE	1.53805e-24	108.353					6.88884e-20	0.288295	9.34113e-21	0.0377443	0.673961	17.856
seq.11464.9	RELB	Q01201	Hematocrit	BBJ	Biomarker	Blood cell	trans	chr17:28376663:T:A			T	A	0.289	0.235	-0.254567	0.014	0.025	0.004	0	0	-0.053	0.014	0	0.009	TRUE	1.52647e-24	108.353					1.05626e-19	0.442039	1.3338e-20	0.0548125	0.503149	9.179
seq.11464.9	RELB	Q01201	LDL cholesterol	KoGES	Biomarker	Biomarker	trans	chr1:196692560:CTTCT:C	chr1:196692051:A:G	0.995026	A	G	0.485	0.53	0.160285	-0.032	0.023	0.005	0	0	-0.2	0.032	0	0	TRUE	3.88756e-12	51.5205					2.17744e-13	1.51688e-06	6.13824e-08	0.426464	0.573535	1.345	0.121667	0.139
seq.11464.9	RELB	Q01201	LDL cholesterol	KoGES	Biomarker	Biomarker	trans	chr17:28376663:T:A			T	A	0.289	0.25	-0.254567	-0.041	0.025	0.006	0	0	0.161	0.023	0	0	TRUE	9.26951e-24	108.353					3.05323e-27	1.28696e-08	1.48749e-20	0.0608204	0.93918	15.442	0.93027	13.341
seq.11464.9	RELB	Q01201	Systolic blood pressure	KoGES	Physical measurement	Anthropometric	trans	chr17:28376663:T:A			T	A	0.289	0.25	-0.254567	0.018	0.025	0.006	0	0.002	-0.071	0.022	0.002	0.047	TRUE	6.71872e-24	108.353					1.87836e-19	0.791742	4.69187e-21	0.0193988	0.18886	9.736
seq.11464.9	RELB	Q01201	Total cholesterol	KoGES	Biomarker	Biomarker	trans	chr1:196692560:CTTCT:C	chr1:196692051:A:G	0.995026	A	G	0.485	0.53	0.160285	-0.024	0.023	0.005	0	0	-0.15	0.032	0	0	TRUE	3.5181e-12	51.5205					1.58113e-10	0.00110147	1.27097e-07	0.885177	0.113721	0.128	0.0252668	0.31
seq.11464.9	RELB	Q01201	Total cholesterol	KoGES	Biomarker	Biomarker	trans	chr17:28376663:T:A			T	A	0.289	0.25	-0.254567	-0.028	0.025	0.006	0	0	0.11	0.023	0	0	TRUE	7.47278e-24	108.353					8.31842e-22	0.00350627	6.41586e-20	0.268977	0.727516	2.705	0.735476	2.793
seq.11464.9	RELB	Q01201	LDL cholesterol	TWB	Biomarker	Biomarker	trans	chr1:196692560:CTTCT:C	chr1:196692051:A:G	0.995026	A	G	0.485	0.476	0.160285	-0.025	0.023	0.005	0	0	-0.154	0.028	0	0	TRUE	2.66799e-12	51.5205					1.21677e-11	8.27663e-05	6.19217e-08	0.420039	0.579878	1.381	0.90369	9.67
seq.11464.9	RELB	Q01201	LDL cholesterol	TWB	Biomarker	Biomarker	trans	chr17:28376663:T:A			T	A	0.289	0.283	-0.254567	-0.03	0.025	0.005	0	0	0.116	0.02	0	0	TRUE	4.30584e-24	108.353					7.84724e-24	3.30518e-05	2.01756e-20	0.0831439	0.916823	11.027	0.92359	12.089
seq.11464.9	RELB	Q01201	LDL cholesterol	BBJ	Biomarker	Biomarker	trans	chr17:28376663:T:A			T	A	0.289	0.234	-0.254567	-0.031	0.025	0.006	0	0	0.123	0.022	0	0	TRUE	7.5908e-24	108.353					1.54003e-23	6.44495e-05	5.5491e-20	0.230689	0.769246	3.335	0.725265	2.64
seq.11464.9	RELB	Q01201	Mean arterial pressure	BBJ	Physical measurement	Anthropometric	trans	chr17:28376663:T:A			T	A	0.289	0.236	-0.254567	0.014	0.025	0.004	0	0.001	-0.054	0.016	0.001	0.023	TRUE	1.636e-24	108.353					1.57645e-19	0.659739	8.99506e-21	0.0370375	0.303224	8.187
seq.11464.9	RELB	Q01201	Non-albumin protein	BBJ	Biomarker	Protein	trans	chr1:196692560:CTTCT:C	chr1:196692051:A:G	0.995026	A	G	0.485	0.497	0.160285	0.014	0.023	0.004	0	0	0.086	0.024	0	0.016	TRUE	1.95142e-12	51.5205					7.99977e-08	0.499765	4.25308e-08	0.265231	0.235004	0.886
seq.11464.9	RELB	Q01201	Platelet count	BBJ	Biomarker	Blood cell	trans	chr1:196692560:CTTCT:C	chr1:196692051:A:G	0.995026	A	G	0.485	0.498	0.160285	-0.011	0.023	0.003	0	0.001	-0.067	0.021	0.001	0.034	TRUE	1.61544e-12	51.5205					2.58499e-08	0.161491	1.28868e-07	0.805002	0.033507	0.042	0.0191783	0.02
seq.11464.9	RELB	Q01201	Red blood cell count	BBJ	Biomarker	Blood cell	trans	chr17:28376663:T:A			T	A	0.289	0.235	-0.254567	0.014	0.025	0.004	0	0	-0.055	0.014	0	0.006	TRUE	1.52438e-24	108.353					8.2797e-20	0.346502	8.69941e-21	0.03517	0.618328	17.581
seq.11464.9	RELB	Q01201	Systolic blood pressure	TWB	Physical measurement	Circulatory	trans	chr17:28376663:T:A			T	A	0.289	0.283	-0.254567	0.017	0.025	0.005	0	0	-0.067	0.019	0	0.014	TRUE	3.70507e-24	108.353					1.17313e-19	0.494109	1.24638e-20	0.0515874	0.454304	8.806
seq.11464.9	RELB	Q01201	Systolic blood pressure	BBJ	Physical measurement	Anthropometric	trans	chr17:28376663:T:A			T	A	0.289	0.236	-0.254567	0.015	0.025	0.004	0	0	-0.058	0.015	0	0.008	TRUE	1.64654e-24	108.353					8.92621e-20	0.373558	1.25224e-20	0.0512553	0.575186	11.222
seq.11464.9	RELB	Q01201	Total cholesterol	TWB	Biomarker	Biomarker	trans	chr1:196692560:CTTCT:C	chr1:196692051:A:G	0.995026	A	G	0.485	0.476	0.160285	-0.018	0.023	0.004	0	0	-0.11	0.028	0	0.004	TRUE	2.49882e-12	51.5205					1.21448e-08	0.0826107	6.77781e-08	0.460121	0.457269	0.994
seq.11464.9	RELB	Q01201	Total cholesterol	TWB	Biomarker	Biomarker	trans	chr17:28376663:T:A			T	A	0.289	0.283	-0.254567	-0.019	0.025	0.005	0	0	0.076	0.02	0	0.007	TRUE	3.7892e-24	108.353					7.41018e-20	0.312109	1.50364e-20	0.06208	0.625811	10.081
seq.11464.9	RELB	Q01201	Triglycerides	BBJ	Biomarker	Biomarker	trans	chr17:28376663:T:A			T	A	0.289	0.234	-0.254567	0.018	0.025	0.005	0	0	-0.069	0.019	0	0.008	TRUE	2.5596e-24	108.353					8.97859e-20	0.37575	9.61661e-21	0.0390748	0.585175	14.976
seq.11464.9	RELB	Q01201	Total protein	BBJ	Biomarker	Protein	trans	chr1:196692560:CTTCT:C	chr1:196692051:A:G	0.995026	A	G	0.485	0.498	0.160285	0.017	0.023	0.004	0	0	0.108	0.023	0	0	TRUE	1.81392e-12	51.5205					2.41523e-09	0.0150885	3.52462e-08	0.218659	0.766252	3.504
seq.11464.9	RELB	Q01201	Urticaria	BBJ	Disease	Skin	trans	chr1:196692560:CTTCT:C	chr1:196692051:A:G	0.995026	A	G	0.485	0.499	0.160285	-0.047	0.023	0.015	0	0.002	-0.292	0.093	0.002	0.049	TRUE	3.44021e-10	51.5205					9.09208e-08	0.568005	2.90175e-08	0.180777	0.251218	1.39
seq.11464.9	RELB	Q01201	White blood cell count	BBJ	Biomarker	Blood cell	trans	chr17:28376663:T:A			T	A	0.289	0.235	-0.254567	0.014	0.025	0.004	0	0.001	-0.054	0.016	0.001	0.022	TRUE	1.50925e-24	108.353					1.54859e-19	0.64808	8.99339e-21	0.0370071	0.314913	8.51
seq.11464.9	RELB	Q01201	Microalbumin urine	TWB	Biomarker	Biomarker	trans	chr17:28376663:T:A			T	A	0.289	0.283	-0.254567	0.018	0.025	0.006	0	0.001	-0.073	0.022	0.001	0.031	TRUE	3.75486e-24	108.353					1.24595e-19	0.524782	2.72154e-20	0.113906	0.361312	3.172
seq.11465.4	GPR135	Q8IZ08	Albumin	BBJ	Biomarker	Protein	trans	chr17:28410870:C:T			C	T	0.285	0.248	-0.212199	0.015	0.024	0.004	0	0.001	-0.071	0.021	0.001	0.022	TRUE	3.19205e-17	74.1314					8.11225e-14	0.253413	2.84781e-14	0.0876428	0.658944	7.519
seq.11465.4	GPR135	Q8IZ08	HMG CoA reductase inhibitors	BBJ	Medication	Drug	trans	chr17:28410870:C:T			C	T	0.285	0.248	-0.212199	-0.045	0.024	0.011	0	0	0.212	0.051	0	0.002	TRUE	5.24195e-15	74.1314					5.25121e-15	0.0164039	1.10196e-13	0.342953	0.640643	1.868	0.694728	2.326
seq.11465.4	GPR135	Q8IZ08	Diastolic blood pressure	TWB	Physical measurement	Circulatory	trans	chr17:28410870:C:T			C	T	0.285	0.301	-0.212199	0.017	0.024	0.005	0	0.001	-0.081	0.024	0.001	0.027	TRUE	4.59384e-17	74.1314					1.98197e-13	0.619386	3.26867e-14	0.101591	0.279023	2.747
seq.11465.4	GPR135	Q8IZ08	Height	TWB	Physical measurement	Anthropometric	trans	chr17:28410870:C:T			C	T	0.285	0.301	-0.212199	-0.016	0.024	0.004	0	0	0.073	0.017	0	0.001	TRUE	4.53693e-17	74.1314					1.49956e-14	0.0468627	2.03613e-14	0.0618486	0.891289	14.411
seq.11465.4	GPR135	Q8IZ08	Hemoglobin	BBJ	Biomarker	Protein	trans	chr17:28410870:C:T			C	T	0.285	0.247	-0.212199	0.012	0.024	0.004	0	0.001	-0.059	0.017	0.001	0.02	TRUE	2.46916e-17	74.1314					1.10269e-13	0.344463	1.48394e-14	0.0451349	0.610402	13.524
seq.11465.4	GPR135	Q8IZ08	Hematocrit	BBJ	Biomarker	Blood cell	trans	chr17:28410870:C:T			C	T	0.285	0.247	-0.212199	0.012	0.024	0.004	0	0.001	-0.059	0.017	0.001	0.024	TRUE	2.46091e-17	74.1314					1.6248e-13	0.507559	2.03562e-14	0.06273	0.429711	6.85
seq.11465.4	GPR135	Q8IZ08	LDL cholesterol	KoGES	Biomarker	Biomarker	trans	chr17:28410870:C:T			C	T	0.285	0.26	-0.212199	-0.041	0.024	0.006	0	0	0.193	0.028	0	0	TRUE	9.08331e-17	74.1314					7.65193e-21	2.39249e-08	3.73156e-14	0.114903	0.885097	7.703	0.891535	8.22
seq.11465.4	GPR135	Q8IZ08	Total cholesterol	KoGES	Biomarker	Biomarker	trans	chr17:28410870:C:T			C	T	0.285	0.26	-0.212199	-0.029	0.024	0.006	0	0	0.137	0.028	0	0	TRUE	7.6523e-17	74.1314					1.33234e-15	0.00416576	1.02868e-13	0.32028	0.675554	2.109	0.691315	2.25
seq.11465.4	GPR135	Q8IZ08	LDL cholesterol	TWB	Biomarker	Biomarker	trans	chr17:28410870:C:T			C	T	0.285	0.301	-0.212199	-0.031	0.024	0.005	0	0	0.147	0.025	0	0	TRUE	5.32634e-17	74.1314					7.75489e-18	2.42348e-05	1.99442e-14	0.0604485	0.939527	15.543	0.935941	14.613
seq.11465.4	GPR135	Q8IZ08	LDL cholesterol	BBJ	Biomarker	Biomarker	trans	chr17:28410870:C:T			C	T	0.285	0.246	-0.212199	-0.031	0.024	0.006	0	0	0.146	0.027	0	0	TRUE	7.66828e-17	74.1314					2.32192e-17	7.25328e-05	8.36546e-14	0.259843	0.740085	2.848	0.681467	2.14
seq.11465.4	GPR135	Q8IZ08	Red blood cell count	BBJ	Biomarker	Blood cell	trans	chr17:28410870:C:T			C	T	0.285	0.247	-0.212199	0.014	0.024	0.004	0	0	-0.065	0.017	0	0.008	TRUE	2.47049e-17	74.1314					1.28706e-13	0.402055	1.3416e-14	0.040795	0.55715	13.657
seq.11465.4	GPR135	Q8IZ08	Systolic blood pressure	TWB	Physical measurement	Circulatory	trans	chr17:28410870:C:T			C	T	0.285	0.301	-0.212199	0.017	0.024	0.005	0	0.001	-0.08	0.023	0.001	0.019	TRUE	4.58351e-17	74.1314					1.80426e-13	0.56385	1.91241e-14	0.0590104	0.37714	6.391
seq.11465.4	GPR135	Q8IZ08	Total cholesterol	TWB	Biomarker	Biomarker	trans	chr17:28410870:C:T			C	T	0.285	0.301	-0.212199	-0.02	0.024	0.005	0	0	0.095	0.025	0	0.006	TRUE	4.70336e-17	74.1314					8.33598e-14	0.260508	1.68682e-14	0.0513384	0.688154	13.404
seq.11465.4	GPR135	Q8IZ08	Triglycerides	BBJ	Biomarker	Biomarker	trans	chr17:28410870:C:T			C	T	0.285	0.247	-0.212199	0.015	0.024	0.005	0	0.001	-0.071	0.022	0.001	0.039	TRUE	3.49674e-17	74.1314					1.50475e-13	0.470058	1.58998e-14	0.0487059	0.481236	9.88
seq.11465.4	GPR135	Q8IZ08	Microalbumin urine	TWB	Biomarker	Biomarker	trans	chr17:28410870:C:T			C	T	0.285	0.301	-0.212199	0.019	0.024	0.006	0	0.001	-0.091	0.027	0.001	0.024	TRUE	4.67405e-17	74.1314					1.89961e-13	0.593649	4.14172e-14	0.128878	0.277473	2.153
seq.11510.31	APOL1	O14791	Angina pectoris	BBJ	Disease	Circulatory	trans	chr16:72045758:C:T			C	T	0.749	0.788	-0.59827	0.06	0.026	0.017	0	0	-0.101	0.028	0	0.011	TRUE	8.94652e-118	615.871					1.66057e-106	0.0917252	1.14151e-105	0.629981	0.278294	0.442
seq.11510.31	APOL1	O14791	Antithrombotic agents	BBJ	Medication	Drug	trans	chr16:72045758:C:T			C	T	0.749	0.789	-0.59827	0.038	0.026	0.01	0	0	-0.063	0.017	0	0.006	TRUE	2.53776e-121	615.871					8.80691e-108	0.00486469	1.7721e-105	0.978827	0.0163087	0.017	0.00441792	0.004
seq.11510.31	APOL1	O14791	Body mass index	BBJ	Physical measurement	Anthropometric	trans	chr16:72045758:C:T			C	T	0.749	0.789	-0.59827	-0.019	0.026	0.004	0	0	0.032	0.007	0	0	TRUE	2.03098e-126	615.871					1.40831e-107	0.00777911	1.65811e-106	0.0897842	0.902437	10.051
seq.11510.31	APOL1	O14791	Body weight	BBJ	Physical measurement	Anthropometric	trans	chr16:72045758:C:T			C	T	0.749	0.789	-0.59827	-0.015	0.026	0.003	0	0	0.025	0.006	0	0.001	TRUE	1.77456e-126	615.871					5.93276e-107	0.0327708	7.12193e-106	0.392245	0.574984	1.466
seq.11510.31	APOL1	O14791	HMG CoA reductase inhibitors	BBJ	Medication	Drug	trans	chr16:72045758:C:T			C	T	0.749	0.789	-0.59827	0.124	0.026	0.012	0	0	-0.208	0.019	0	0	TRUE	2.9204e-109	615.871					7.58323e-128	4.18876e-23	4.13884e-108	0.00028675	0.999713	3486.35	0.0569465	0.06
seq.11510.31	APOL1	O14791	Coronary artery disease	BBJ	Disease	Circulatory	trans	chr16:72045758:C:T			C	T	0.749	0.789	-0.59827	0.073	0.026	0.012	0	0	-0.123	0.02	0	0	TRUE	2.85527e-116	615.871					9.22533e-111	5.09581e-06	1.30869e-107	0.00523932	0.994756	189.864
seq.11510.31	APOL1	O14791	Cholelithiasis	BBJ	Disease	Digestive	cis	chr22:36246324:G:A			G	A	0.768	0.789	0.392758	0.062	0.027	0.019	0	0.001	0.157	0.048	0.001	0.038	TRUE	1.38296e-44	230.493					7.16103e-42	0.532142	2.2699e-43	0.015964	0.451894	28.307
seq.11510.31	APOL1	O14791	Gamma-glutamyl transferase	TWB	Biomarker	Enzyme	trans	chr16:72045758:C:T			C	T	0.749	0.716	-0.59827	0.017	0.026	0.005	0	0	-0.028	0.008	0	0.016	TRUE	3.33557e-124	615.871					1.04558e-106	0.058109	1.60609e-105	0.8925	0.0493913	0.055	0.109956	0.128
seq.11510.31	APOL1	O14791	Hemoglobin	TWB	Biomarker	Protein	trans	chr16:72045758:C:T			C	T	0.749	0.716	-0.59827	0.014	0.026	0.004	0	0	-0.024	0.007	0	0.013	TRUE	3.19049e-124	615.871					6.30788e-106	0.350567	5.19025e-106	0.28773	0.361703	1.257
seq.11510.31	APOL1	O14791	Blood in Urine	KoGES	Biomarker	Biomarker	trans	chr16:72045758:C:T			C	T	0.749	0.75	-0.59827	-0.082	0.026	0.019	0	0	0.137	0.032	0	0.001	TRUE	1.1523e-120	615.871					6.97521e-107	0.0389562	6.62077e-107	0.0351248	0.925919	26.361
seq.11510.31	APOL1	O14791	Gamma-glutamyl transpeptidase	KoGES	Biomarker	Enzyme	trans	chr16:72045758:C:T			C	T	0.749	0.75	-0.59827	0.019	0.026	0.005	0	0.001	-0.032	0.009	0.001	0.02	TRUE	2.38844e-122	615.871					8.28851e-106	0.46297	2.90399e-106	0.161457	0.375573	2.326
seq.11510.31	APOL1	O14791	Hemoglobin	KoGES	Biomarker	Protein	trans	chr16:72045758:C:T			C	T	0.749	0.75	-0.59827	0.025	0.026	0.005	0	0	-0.042	0.008	0	0	TRUE	1.37816e-122	615.871					3.4377e-109	0.000192019	1.07558e-107	0.0040163	0.995792	247.938	0.996493	288.204
seq.11510.31	APOL1	O14791	Hematocrit	KoGES	Biomarker	Blood cell	trans	chr16:72045758:C:T			C	T	0.749	0.75	-0.59827	0.025	0.026	0.005	0	0	-0.042	0.009	0	0	TRUE	1.06479e-120	615.871					1.68956e-107	0.00943736	2.69856e-107	0.0131184	0.977444	74.509
seq.11510.31	APOL1	O14791	LDL cholesterol	KoGES	Biomarker	Biomarker	trans	chr16:72045758:C:T			C	T	0.749	0.75	-0.59827	0.069	0.026	0.006	0	0	-0.115	0.01	0	0	TRUE	9.53314e-122	615.871					1.59651e-130	8.91762e-26	3.58123e-108	3.66597e-07	1	2.72779e+06	6.02988e-06	0
seq.11510.31	APOL1	O14791	Hyperlipidemia	KoGES	Disease	Metabolic	trans	chr16:72045758:C:T			C	T	0.749	0.75	-0.59827	0.11	0.026	0.021	0	0	-0.184	0.035	0	0	TRUE	6.25581e-107	615.871					4.24374e-109	0.000237042	6.1261e-107	0.0322835	0.967479	29.968	6.02988e-06	0
seq.11510.31	APOL1	O14791	Age at menarche	KoGES	Reproductive	Reproductive	cis	chr22:36246324:G:A			G	A	0.768	0.81	0.392758	-0.03	0.027	0.008	0	0	-0.076	0.019	0	0.004	TRUE	4.70613e-47	230.493					1.75096e-42	0.128746	3.75045e-43	0.0258859	0.845368	32.657	0.937264	42.471
seq.11510.31	APOL1	O14791	Red blood cell count	KoGES	Biomarker	Blood cell	trans	chr16:72045758:C:T			C	T	0.749	0.75	-0.59827	0.033	0.026	0.006	0	0	-0.055	0.01	0	0	TRUE	1.36415e-120	615.871					4.14397e-110	2.3147e-05	6.21176e-108	0.00147269	0.998504	678.014	0.998302	591.254
seq.11510.31	APOL1	O14791	Total cholesterol	KoGES	Biomarker	Biomarker	trans	chr16:72045758:C:T			C	T	0.749	0.75	-0.59827	0.071	0.026	0.006	0	0	-0.119	0.01	0	0	TRUE	1.07323e-121	615.871					3.72962e-132	2.08325e-27	3.58112e-108	3.04215e-07	1	3.28715e+06	6.02988e-06	0
seq.11510.31	APOL1	O14791	Triglycerides	KoGES	Biomarker	Biomarker	trans	chr16:72045758:C:T			C	T	0.749	0.75	-0.59827	0.029	0.026	0.006	0	0	-0.048	0.01	0	0	TRUE	1.12803e-122	615.871					4.54972e-108	0.00254133	1.86027e-106	0.102118	0.89534	8.768
seq.11510.31	APOL1	O14791	LDL cholesterol	TWB	Biomarker	Biomarker	trans	chr16:72045758:C:T			C	T	0.749	0.716	-0.59827	0.069	0.026	0.005	0	0	-0.116	0.008	0	0	TRUE	4.88185e-123	615.871					1.24955e-144	6.94451e-40	3.81513e-108	0.000120539	0.999879	8295.08	0.406858	0.686
seq.11510.31	APOL1	O14791	LDL cholesterol	BBJ	Biomarker	Biomarker	trans	chr16:72045758:C:T			C	T	0.749	0.792	-0.59827	0.056	0.026	0.006	0	0	-0.094	0.01	0	0	TRUE	2.86306e-122	615.871					5.56899e-122	3.07649e-17	3.79899e-108	9.8884e-05	0.999901	10111.9	0.999792	4800.39
seq.11510.31	APOL1	O14791	Myocardial infarction	BBJ	Disease	Circulatory	trans	chr16:72045758:C:T			C	T	0.749	0.788	-0.59827	0.081	0.026	0.017	0	0	-0.136	0.028	0	0	TRUE	7.22507e-115	615.871					3.1542e-108	0.00174229	3.35156e-107	0.0165496	0.981708	59.319
seq.11510.31	APOL1	O14791	Malignant tumor	BBJ	Disease	cancer	trans	chr16:72045758:C:T			C	T	0.749	0.789	-0.59827	-0.036	0.026	0.011	0	0.001	0.06	0.018	0.001	0.03	TRUE	2.50828e-121	615.871					8.17981e-106	0.451829	4.75346e-106	0.261995	0.286176	1.092
seq.11510.31	APOL1	O14791	Peripheral arterial disease	BBJ	Disease	Circulatory	trans	chr16:72045758:C:T			C	T	0.749	0.789	-0.59827	0.113	0.026	0.029	0	0	-0.189	0.048	0	0.004	TRUE	8.71392e-111	615.871					1.97912e-107	0.0109321	1.48857e-105	0.821906	0.167162	0.203
seq.11510.31	APOL1	O14791	Red blood cell count	TWB	Biomarker	Blood cell	trans	chr16:72045758:C:T			C	T	0.749	0.716	-0.59827	0.02	0.026	0.004	0	0	-0.034	0.007	0	0	TRUE	3.62847e-124	615.871					4.66285e-108	0.0025912	1.44503e-105	0.802629	0.194779	0.243	0.993789	160.012
seq.11510.31	APOL1	O14791	Red blood cell count	BBJ	Biomarker	Blood cell	trans	chr16:72045758:C:T			C	T	0.749	0.789	-0.59827	0.013	0.026	0.004	0	0.001	-0.021	0.007	0.001	0.037	TRUE	2.90093e-126	615.871					1.15587e-105	0.638472	3.29246e-106	0.181506	0.180023	0.992
seq.11510.31	APOL1	O14791	Stable angina pectoris	BBJ	Disease	Circulatory	trans	chr16:72045758:C:T			C	T	0.749	0.788	-0.59827	0.057	0.026	0.015	0	0	-0.096	0.025	0	0.005	TRUE	2.62953e-118	615.871					1.80208e-106	0.0995419	4.97897e-106	0.27377	0.626688	2.289
seq.11510.31	APOL1	O14791	Total cholesterol	TWB	Biomarker	Biomarker	trans	chr16:72045758:C:T			C	T	0.749	0.716	-0.59827	0.073	0.026	0.005	0	0	-0.122	0.008	0	0	TRUE	6.68655e-123	615.871					8.61745e-150	4.78923e-45	3.608e-108	5.19077e-06	0.999995	192649	0.208013	0.263
seq.11510.31	APOL1	O14791	Total cholesterol	BBJ	Biomarker	Biomarker	trans	chr16:72045758:C:T			C	T	0.749	0.79	-0.59827	0.058	0.026	0.004	0	0	-0.097	0.007	0	0	TRUE	3.63314e-125	615.871					9.52427e-140	5.26093e-35	3.62298e-108	1.23163e-06	0.999999	811930	0.999942	17093.9
seq.11510.31	APOL1	O14791	Triglycerides	TWB	Biomarker	Biomarker	trans	chr16:72045758:C:T			C	T	0.749	0.716	-0.59827	0.023	0.026	0.005	0	0	-0.038	0.008	0	0	TRUE	3.8502e-124	615.871					1.2011e-107	0.00667523	4.65973e-106	0.257498	0.735827	2.858	0.0739322	0.08
seq.11510.31	APOL1	O14791	Triglycerides	BBJ	Biomarker	Biomarker	trans	chr16:72045758:C:T			C	T	0.749	0.791	-0.59827	0.018	0.026	0.005	0	0	-0.03	0.008	0	0.011	TRUE	4.56758e-125	615.871					7.1296e-106	0.393862	1.82825e-106	0.0999859	0.506152	5.062
seq.11510.31	APOL1	O14791	Unstable angina pectoris	BBJ	Disease	Circulatory	trans	chr16:72045758:C:T			C	T	0.749	0.788	-0.59827	0.11	0.026	0.024	0	0	-0.184	0.041	0	0	TRUE	9.81385e-111	615.871					6.97779e-109	0.000385433	1.69943e-105	0.938592	0.0610223	0.065	0.399643	0.666
