## Supplementary Figures and Tables for "Genomic atlas of 7,000 plasma proteins and their associations with diseases and traits in East Asian populations": Supplementary Tables.xlsx (part 17 of 23)

### Sheet: ST10 (continued)
Supplementary Table 10. Summary of PheWAS, colocalisation and Mendelian randomisation protein-phenotype associations (FDR < 0.05)
seq.11510.51	APOL1	O14791	Angina pectoris	BBJ	Disease	Circulatory	trans	chr16:72045758:C:T			C	T	0.749	0.788	-0.544513	0.06	0.026	0.017	0	0	-0.111	0.03	0	0.011	TRUE	1.65004e-95	496.912					2.74482e-91	0.0914789	1.89189e-90	0.629975	0.278546	0.442
seq.11510.51	APOL1	O14791	Antithrombotic agents	BBJ	Medication	Drug	trans	chr16:72045758:C:T			C	T	0.749	0.789	-0.544513	0.038	0.026	0.01	0	0	-0.069	0.018	0	0.006	TRUE	1.13208e-98	496.912					1.46405e-92	0.00487937	2.93669e-90	0.978704	0.0164168	0.017	0.00589119	0.006
seq.11510.51	APOL1	O14791	Body mass index	BBJ	Physical measurement	Anthropometric	trans	chr16:72045758:C:T			C	T	0.749	0.789	-0.544513	-0.019	0.026	0.004	0	0	0.035	0.007	0	0	TRUE	2.73699e-103	496.912					2.30545e-92	0.00768358	3.00611e-91	0.0984122	0.893904	9.083
seq.11510.51	APOL1	O14791	Body weight	BBJ	Physical measurement	Anthropometric	trans	chr16:72045758:C:T			C	T	0.749	0.789	-0.544513	-0.015	0.026	0.003	0	0	0.027	0.006	0	0.001	TRUE	2.43694e-103	496.912					9.6993e-92	0.0323289	1.20009e-90	0.398875	0.568796	1.426
seq.11510.51	APOL1	O14791	HMG CoA reductase inhibitors	BBJ	Medication	Drug	trans	chr16:72045758:C:T			C	T	0.749	0.789	-0.544513	0.124	0.026	0.012	0	0	-0.228	0.021	0	0	TRUE	7.64498e-88	496.912					1.25233e-112	4.17374e-23	6.81054e-93	0.000284698	0.999715	3511.5	0.999475	1902.2
seq.11510.51	APOL1	O14791	Coronary artery disease	BBJ	Disease	Circulatory	trans	chr16:72045758:C:T			C	T	0.749	0.789	-0.544513	0.073	0.026	0.012	0	0	-0.135	0.022	0	0	TRUE	3.9555e-94	496.912					1.52356e-95	5.0777e-06	2.15434e-92	0.00520462	0.99479	191.136
seq.11510.51	APOL1	O14791	Gamma-glutamyl transferase	TWB	Biomarker	Enzyme	trans	chr16:72045758:C:T			C	T	0.749	0.716	-0.544513	0.017	0.026	0.005	0	0	-0.031	0.009	0	0.016	TRUE	1.74336e-101	496.912					1.72204e-91	0.0580962	2.64605e-90	0.892595	0.0493093	0.055
seq.11510.51	APOL1	O14791	Hemoglobin	TWB	Biomarker	Protein	trans	chr16:72045758:C:T			C	T	0.749	0.716	-0.544513	0.014	0.026	0.004	0	0	-0.026	0.007	0	0.013	TRUE	1.67477e-101	496.912					1.0413e-90	0.351303	8.52072e-91	0.286738	0.361959	1.262
seq.11510.51	APOL1	O14791	Blood in Urine	KoGES	Biomarker	Biomarker	trans	chr16:72045758:C:T			C	T	0.749	0.75	-0.544513	-0.082	0.026	0.019	0	0	0.151	0.035	0	0.001	TRUE	1.79993e-98	496.912					1.15292e-91	0.0388716	1.13615e-91	0.036457	0.924671	25.363
seq.11510.51	APOL1	O14791	Gamma-glutamyl transpeptidase	KoGES	Biomarker	Enzyme	trans	chr16:72045758:C:T			C	T	0.749	0.75	-0.544513	0.019	0.026	0.005	0	0.001	-0.035	0.01	0.001	0.02	TRUE	5.66822e-100	496.912					1.13451e-90	0.382552	9.13673e-91	0.307466	0.309981	1.008
seq.11510.51	APOL1	O14791	Hemoglobin	KoGES	Biomarker	Protein	trans	chr16:72045758:C:T			C	T	0.749	0.75	-0.544513	0.025	0.026	0.005	0	0	-0.046	0.008	0	0	TRUE	3.66788e-100	496.912					5.70083e-94	0.000192229	1.78273e-92	0.00401972	0.995788	247.726
seq.11510.51	APOL1	O14791	Hematocrit	KoGES	Biomarker	Blood cell	trans	chr16:72045758:C:T			C	T	0.749	0.75	-0.544513	0.025	0.026	0.005	0	0	-0.046	0.01	0	0	TRUE	1.26484e-98	496.912					2.80115e-92	0.0094452	4.54676e-92	0.0133769	0.977178	73.05
seq.11510.51	APOL1	O14791	LDL cholesterol	KoGES	Biomarker	Biomarker	trans	chr16:72045758:C:T			C	T	0.749	0.75	-0.544513	0.069	0.026	0.006	0	0	-0.127	0.011	0	0	TRUE	2.15806e-99	496.912					2.64788e-115	8.92852e-26	5.93237e-93	3.66621e-07	1	2.72761e+06	3.76732e-07	0
seq.11510.51	APOL1	O14791	Hyperlipidemia	KoGES	Disease	Metabolic	trans	chr16:72045758:C:T			C	T	0.749	0.75	-0.544513	0.11	0.026	0.021	0	0	-0.202	0.039	0	0	TRUE	4.528e-86	496.912					7.02969e-94	0.000237038	1.01536e-91	0.0323027	0.96746	29.95	3.33018e-07	0
seq.11510.51	APOL1	O14791	Red blood cell count	KoGES	Biomarker	Blood cell	trans	chr16:72045758:C:T			C	T	0.749	0.75	-0.544513	0.033	0.026	0.006	0	0	-0.061	0.01	0	0	TRUE	1.58177e-98	496.912					6.87393e-95	2.31783e-05	1.02924e-92	0.0014735	0.998503	677.642	0.998332	601.861
seq.11510.51	APOL1	O14791	Total cholesterol	KoGES	Biomarker	Biomarker	trans	chr16:72045758:C:T			C	T	0.749	0.75	-0.544513	0.071	0.026	0.006	0	0	-0.13	0.011	0	0	TRUE	2.40851e-99	496.912					6.18471e-117	2.08545e-27	5.93218e-93	3.04241e-07	1	3.28686e+06	3.33018e-07	0
seq.11510.51	APOL1	O14791	Triglycerides	KoGES	Biomarker	Biomarker	trans	chr16:72045758:C:T			C	T	0.749	0.75	-0.544513	0.029	0.026	0.006	0	0	-0.053	0.011	0	0	TRUE	3.14821e-100	496.912					7.55863e-93	0.00254873	3.03654e-91	0.100597	0.896854	8.915
seq.11510.51	APOL1	O14791	Vitamin E intake	KoGES	Lifestyle	Dietary	cis	chr22:36263525:G:A			G	A	0.188	0.13	-0.6581	-0.017	0.029	0.005	0	0.002	0.026	0.008	0.002	0.048	TRUE	7.40709e-120	602.936	0.022	0.01	0.026	0.754	3.70139e-105	0.710952	1.33439e-106	0.0251028	0.263945	10.515
seq.11510.51	APOL1	O14791	LDL cholesterol	TWB	Biomarker	Biomarker	trans	chr16:72045758:C:T			C	T	0.749	0.716	-0.544513	0.069	0.026	0.005	0	0	-0.127	0.009	0	0	TRUE	1.96381e-100	496.912					2.06087e-129	6.95272e-40	6.2848e-93	0.000120535	0.999879	8295.32	0.406777	0.686
seq.11510.51	APOL1	O14791	LDL cholesterol	BBJ	Biomarker	Biomarker	trans	chr16:72045758:C:T			C	T	0.749	0.792	-0.544513	0.056	0.026	0.006	0	0	-0.104	0.011	0	0	TRUE	7.38321e-100	496.912					9.20307e-107	3.06773e-17	6.25214e-93	9.81944e-05	0.999902	10182.9	0.0702499	0.076
seq.11510.51	APOL1	O14791	Myocardial infarction	BBJ	Disease	Circulatory	trans	chr16:72045758:C:T			C	T	0.749	0.788	-0.544513	0.081	0.026	0.017	0	0	-0.149	0.031	0	0	TRUE	6.80545e-93	496.912					5.20756e-93	0.00173574	5.63148e-92	0.0168212	0.981443	58.346
seq.11510.51	APOL1	O14791	Malignant tumor	BBJ	Disease	cancer	trans	chr16:72045758:C:T			C	T	0.749	0.789	-0.544513	-0.036	0.026	0.011	0	0.001	0.065	0.02	0.001	0.03	TRUE	1.0602e-98	496.912					1.28738e-90	0.429098	8.96201e-91	0.298173	0.272729	0.915
seq.11510.51	APOL1	O14791	Peripheral arterial disease	BBJ	Disease	Circulatory	trans	chr16:72045758:C:T			C	T	0.749	0.789	-0.544513	0.113	0.026	0.029	0	0	-0.207	0.052	0	0.004	TRUE	3.28311e-89	496.912					3.27847e-92	0.0109265	2.46559e-90	0.821397	0.167677	0.204
seq.11510.51	APOL1	O14791	Red blood cell count	TWB	Biomarker	Blood cell	trans	chr16:72045758:C:T			C	T	0.749	0.716	-0.544513	0.02	0.026	0.004	0	0	-0.038	0.008	0	0	TRUE	1.88098e-101	496.912					7.69188e-93	0.00259484	2.38031e-90	0.802603	0.194802	0.243	0.994277	173.746
seq.11510.51	APOL1	O14791	Red blood cell count	BBJ	Biomarker	Blood cell	trans	chr16:72045758:C:T			C	T	0.749	0.789	-0.544513	0.013	0.026	0.004	0	0.001	-0.023	0.007	0.001	0.037	TRUE	3.62774e-103	496.912					1.85059e-90	0.616761	6.27676e-91	0.208845	0.174394	0.835
seq.11510.51	APOL1	O14791	Stable angina pectoris	BBJ	Disease	Circulatory	trans	chr16:72045758:C:T			C	T	0.749	0.788	-0.544513	0.057	0.026	0.015	0	0	-0.105	0.027	0	0.005	TRUE	5.60322e-96	496.912					2.95357e-91	0.0984363	8.4266e-91	0.279606	0.621958	2.224
seq.11510.51	APOL1	O14791	Total cholesterol	TWB	Biomarker	Biomarker	trans	chr16:72045758:C:T			C	T	0.749	0.716	-0.544513	0.073	0.026	0.005	0	0	-0.134	0.009	0	0	TRUE	2.60828e-100	496.912					1.42118e-134	4.79463e-45	5.94359e-93	5.19062e-06	0.999995	192654	0.207921	0.263
seq.11510.51	APOL1	O14791	Total cholesterol	BBJ	Biomarker	Biomarker	trans	chr16:72045758:C:T			C	T	0.749	0.79	-0.544513	0.058	0.026	0.004	0	0	-0.107	0.008	0	0	TRUE	3.27061e-102	496.912					1.57388e-124	5.24541e-35	5.96167e-93	1.22284e-06	0.999999	817769	0.999942	17099.7
seq.11510.51	APOL1	O14791	Triglycerides	TWB	Biomarker	Biomarker	trans	chr16:72045758:C:T			C	T	0.749	0.716	-0.544513	0.023	0.026	0.005	0	0	-0.042	0.009	0	0	TRUE	1.98442e-101	496.912					1.984e-92	0.00669339	7.64702e-91	0.256513	0.736794	2.872	0.0714124	0.077
seq.11510.51	APOL1	O14791	Triglycerides	BBJ	Biomarker	Biomarker	trans	chr16:72045758:C:T			C	T	0.749	0.791	-0.544513	0.018	0.026	0.005	0	0	-0.033	0.009	0	0.011	TRUE	3.45083e-102	496.912					1.15519e-90	0.385067	3.59159e-91	0.118736	0.496197	4.179
seq.11510.51	APOL1	O14791	Unstable angina pectoris	BBJ	Disease	Circulatory	trans	chr16:72045758:C:T			C	T	0.749	0.788	-0.544513	0.11	0.026	0.024	0	0	-0.202	0.045	0	0	TRUE	3.35126e-89	496.912					1.15987e-93	0.0003866	2.81512e-90	0.938192	0.0614213	0.065	0.112794	0.127
seq.11514.196	CD59	P13987	Beta blocking agents	BBJ	Medication	Drug	cis	chr11:33701277:C:T			C	T	0.525	0.597	0.23627	0.039	0.023	0.011	0	0.001	0.164	0.048	0.001	0.022	TRUE	7.94198e-23	113.492					3.03287e-19	0.594113	3.82986e-20	0.0743606	0.331526	4.458
seq.11516.7	FABP1	P07148	alpha-Fetoprotein	TWB	Biomarker	Protein	cis	chr2:88124547:T:C			T	C	0.779	0.793	0.245809	0.021	0.027	0.007	0	0.001	0.087	0.027	0.001	0.038	TRUE	7.69058e-19	84.1221					1.43832e-16	0.00584145	2.44165e-14	0.991622	0.0025361	0.003	0.00435876	0.004
seq.11516.7	FABP1	P07148	Total bilirubin	KoGES	Biomarker	Biomarker	cis	chr2:88124547:T:C			T	C	0.779	0.78	0.245809	-0.031	0.027	0.007	0	0	-0.126	0.028	0	0	TRUE	1.69668e-18	84.1221					2.83764e-16	0.0119981	1.24605e-15	0.0508108	0.937191	18.445
seq.11516.7	FABP1	P07148	Total bilirubin	TWB	Biomarker	Biomarker	cis	chr2:88124547:T:C			T	C	0.779	0.792	0.245809	-0.029	0.027	0.005	0	0	-0.117	0.022	0	0	TRUE	4.17512e-19	84.1221					8.40724e-18	0.000341443	1.5756e-16	0.00440848	0.99525	225.758	0.995433	223.236
seq.11516.7	FABP1	P07148	Total bilirubin	BBJ	Biomarker	Biomarker	cis	chr2:88124547:T:C			T	C	0.779	0.769	0.245809	-0.018	0.027	0.004	0	0	-0.075	0.018	0	0.001	TRUE	2.49727e-19	84.1221					1.3628e-15	0.0548786	2.08915e-15	0.0824023	0.862719	10.47
seq.11531.24	VSIR	Q9H7M9	Gamma-glutamyl transferase	TWB	Biomarker	Enzyme	cis	chr10:71746757:C:A			C	A	0.723	0.719	-0.25533	-0.017	0.025	0.005	0	0.001	0.068	0.021	0.001	0.036	TRUE	1.00108e-23	106.265					6.07901e-19	0.721271	1.15333e-20	0.013153	0.265576	20.191
seq.11536.9	MYSM1	Q5VVJ2	Albumin	TWB	Biomarker	Protein	trans	chr19:44909976:G:T			G	T	0.923	0.927	-0.355502	0.037	0.041	0.008	0	0	-0.105	0.023	0	0	TRUE	9.6651e-17	72.6488					3.55409e-14	0.0115229	6.43e-13	0.206907	0.78157	3.777	0.882753	7.629
seq.11536.9	MYSM1	Q5VVJ2	Antithrombotic agents	BBJ	Medication	Drug	trans	chr19:44909976:G:T	chr19:44908822:C:T	0.99043	C	T	0.922	0.959	-0.350637	0.079	0.04	0.02	0	0	-0.225	0.058	0	0.004	TRUE	6.71453e-15	71.3826					9.03493e-13	0.216623	1.60334e-13	0.0369491	0.746428	20.201
seq.11536.9	MYSM1	Q5VVJ2	Body weight	BBJ	Physical measurement	Anthropometric	trans	chr19:44909976:G:T	chr19:44908822:C:T	0.99043	C	T	0.922	0.959	-0.350637	-0.026	0.04	0.007	0	0	0.074	0.02	0	0.007	TRUE	8.78394e-17	71.3826					8.30855e-13	0.199208	1.46494e-13	0.0335893	0.767203	22.841
seq.11536.9	MYSM1	Q5VVJ2	HMG CoA reductase inhibitors	BBJ	Medication	Drug	trans	chr19:44909976:G:T	chr19:44908822:C:T	0.99043	C	T	0.922	0.959	-0.350637	0.506	0.04	0.025	0	0	-1.443	0.07	0	0	TRUE	1.12743e-06	71.3826					6.07482e-99	1.45651e-87	4.24068e-14	0.0081839	0.991816	121.191	0.985529	68.103
seq.11536.9	MYSM1	Q5VVJ2	Coronary artery disease	BBJ	Disease	Circulatory	trans	chr19:44909976:G:T	chr19:44908822:C:T	0.99043	C	T	0.922	0.959	-0.350637	0.159	0.04	0.025	0	0	-0.453	0.071	0	0	TRUE	4.35679e-13	71.3826					5.54937e-18	1.33053e-06	9.95032e-14	0.0219009	0.978098	44.66	0.992315	129.121
seq.11536.9	MYSM1	Q5VVJ2	Chronic obstructive pulmonary disease	BBJ	Disease	Respiratory	trans	chr19:44909976:G:T	chr19:44908822:C:T	0.99043	C	T	0.922	0.959	-0.350637	-0.188	0.04	0.059	0	0.002	0.536	0.169	0.002	0.045	TRUE	1.88771e-12	71.3826					2.86073e-12	0.685895	1.19872e-13	0.0281688	0.285937	10.151
seq.11536.9	MYSM1	Q5VVJ2	HDL cholesterol	TWB	Biomarker	Biomarker	trans	chr19:44909976:G:T			G	T	0.923	0.927	-0.355502	-0.097	0.041	0.008	0	0	0.273	0.022	0	0	TRUE	1.69094e-16	72.6488					1.05482e-60	3.41988e-49	3.08437e-12	1	3.85169e-14	0	0.996346	272.702
seq.11536.9	MYSM1	Q5VVJ2	HDL cholesterol	BBJ	Biomarker	Biomarker	trans	chr19:44909976:G:T	chr19:44908822:C:T	0.99043	C	T	0.922	0.961	-0.350637	-0.083	0.04	0.012	0	0	0.238	0.035	0	0	TRUE	2.92258e-16	71.3826					3.15916e-35	7.57447e-24	4.1708e-12	1	5.54637e-14	0	0.985529	68.103
seq.11536.9	MYSM1	Q5VVJ2	Resting heart rate	TWB	Physical measurement	Circulatory	trans	chr19:44909976:G:T			G	T	0.923	0.927	-0.355502	-0.037	0.041	0.009	0	0	0.103	0.025	0	0.002	TRUE	9.63268e-17	72.6488					1.93742e-13	0.0628142	1.44929e-13	0.0452042	0.891982	19.732
seq.11536.9	MYSM1	Q5VVJ2	Height	BBJ	Physical measurement	Anthropometric	trans	chr19:44909976:G:T	chr19:44908822:C:T	0.99043	C	T	0.922	0.959	-0.350637	-0.017	0.04	0.005	0	0.001	0.048	0.015	0.001	0.032	TRUE	8.658e-17	71.3826					1.75115e-12	0.41986	1.28038e-12	0.30644	0.273701	0.893	2.41117e-19	0
seq.11536.9	MYSM1	Q5VVJ2	Ileus	BBJ	Disease	Digestive	trans	chr19:44909976:G:T	chr19:44908822:C:T	0.99043	C	T	0.922	0.959	-0.350637	-0.284	0.04	0.086	0	0.001	0.809	0.246	0.001	0.033	TRUE	1.68128e-10	71.3826					1.99474e-12	0.478263	1.99604e-13	0.0469078	0.474829	10.123
seq.11536.9	MYSM1	Q5VVJ2	HDL cholesterol	KoGES	Biomarker	Biomarker	trans	chr19:44909976:G:T			G	T	0.923	0.935	-0.355502	-0.12	0.041	0.01	0	0	0.338	0.027	0	0	TRUE	3.19881e-16	72.6488					1.42644e-73	4.5485e-62	3.13607e-12	1	3.84634e-14	0	0.761904	3.2
seq.11536.9	MYSM1	Q5VVJ2	LDL cholesterol	KoGES	Biomarker	Biomarker	trans	chr19:44909976:G:T			G	T	0.923	0.935	-0.355502	0.5	0.041	0	0	0	-1.406	0	0	0	TRUE	1.45967e-10	72.6488					6.38669e-219	3.90323e-212	7.04853e-09	0.0411595	0.958841	23.296	0.9555	21.472
seq.11536.9	MYSM1	Q5VVJ2	Hyperlipidemia	KoGES	Disease	Metabolic	trans	chr19:44909976:G:T			G	T	0.923	0.935	-0.355502	0.32	0.041	0.038	0	0	-0.9	0.107	0	0	TRUE	2.04768e-08	72.6488					9.63404e-25	3.07201e-13	8.34299e-14	0.0246526	0.975347	39.564	0.989025	90.114
seq.11536.9	MYSM1	Q5VVJ2	Total cholesterol	KoGES	Biomarker	Biomarker	trans	chr19:44909976:G:T			G	T	0.923	0.935	-0.355502	0.36	0.041	0.011	0	0	-1.013	0.031	0	0	TRUE	2.72514e-13	72.6488					4.15976e-289	1.32642e-277	4.17072e-14	0.0113218	0.988678	87.325	0.996046	251.876
seq.11536.9	MYSM1	Q5VVJ2	Triglycerides	KoGES	Biomarker	Biomarker	trans	chr19:44909976:G:T			G	T	0.923	0.935	-0.355502	-0.1	0.041	0.01	0	0	0.281	0.028	0	0	TRUE	2.44294e-16	72.6488					1.12449e-74	3.58566e-63	3.13607e-12	1	8.89911e-09	0	2.34548e-09	0
seq.11536.9	MYSM1	Q5VVJ2	LDL cholesterol	TWB	Biomarker	Biomarker	trans	chr19:44909976:G:T			G	T	0.923	0.927	-0.355502	0.714	0.041	0.009	0	0	-2.009	0.025	0	0	TRUE	4.60099e-05	72.6488					0	0	4.09233e-14	0.0112905	0.988709	87.57	0.996085	254.431
seq.11536.9	MYSM1	Q5VVJ2	LDL cholesterol	BBJ	Biomarker	Biomarker	trans	chr19:44909976:G:T	chr19:44908822:C:T	0.99043	C	T	0.922	0.961	-0.350637	0.526	0.04	0.013	0	0	-1.499	0.036	0	0	TRUE	3.96189e-12	71.3826					0	0	4.24067e-14	0.00818389	0.991816	121.191	0.985529	68.103
seq.11536.9	MYSM1	Q5VVJ2	Myocardial infarction	BBJ	Disease	Circulatory	trans	chr19:44909976:G:T	chr19:44908822:C:T	0.99043	C	T	0.922	0.958	-0.350637	0.206	0.04	0.034	0	0	-0.588	0.098	0	0	TRUE	4.9192e-12	71.3826					5.26917e-17	1.26335e-05	7.34262e-14	0.0156361	0.984351	62.954	0.998097	524.469
seq.11536.9	MYSM1	Q5VVJ2	Salicylic acid and derivatives	BBJ	Medication	Drug	trans	chr19:44909976:G:T	chr19:44908822:C:T	0.99043	C	T	0.922	0.959	-0.350637	0.115	0.04	0.022	0	0	-0.328	0.062	0	0	TRUE	4.57741e-14	71.3826					2.08436e-15	0.000499749	1.04464e-13	0.0230937	0.976407	42.28	0.99155	119.186
seq.11536.9	MYSM1	Q5VVJ2	Stable angina pectoris	BBJ	Disease	Circulatory	trans	chr19:44909976:G:T	chr19:44908822:C:T	0.99043	C	T	0.922	0.958	-0.350637	0.151	0.04	0.03	0	0	-0.429	0.086	0	0	TRUE	3.09045e-13	71.3826					5.4855e-15	0.00131522	1.6469e-13	0.0375641	0.961121	25.586	0.978476	46.122
seq.11536.9	MYSM1	Q5VVJ2	Total cholesterol	TWB	Biomarker	Biomarker	trans	chr19:44909976:G:T			G	T	0.923	0.927	-0.355502	0.375	0.041	0.009	0	0	-1.056	0.024	0	0	TRUE	8.77172e-13	72.6488					0	0	3.42208e-14	0.00911315	0.990887	108.732	0.9972	356.203
seq.11536.9	MYSM1	Q5VVJ2	Total cholesterol	BBJ	Biomarker	Biomarker	trans	chr19:44909976:G:T	chr19:44908822:C:T	0.99043	C	T	0.922	0.959	-0.350637	0.279	0.04	0.009	0	0	-0.795	0.026	0	0	TRUE	2.33587e-15	71.3826					1.87229e-210	4.48905e-199	4.24067e-14	0.00818389	0.991816	121.191	0.985529	68.103
seq.11536.9	MYSM1	Q5VVJ2	Triglycerides	TWB	Biomarker	Biomarker	trans	chr19:44909976:G:T			G	T	0.923	0.927	-0.355502	-0.115	0.041	0.008	0	0	0.322	0.023	0	0	TRUE	2.18935e-16	72.6488					1.16449e-103	3.77545e-92	3.08437e-12	1	9.07728e-09	0	7.96668e-08	0
seq.11536.9	MYSM1	Q5VVJ2	Triglycerides	BBJ	Biomarker	Biomarker	trans	chr19:44909976:G:T	chr19:44908822:C:T	0.99043	C	T	0.922	0.96	-0.350637	-0.142	0.04	0.01	0	0	0.405	0.03	0	0	TRUE	2.7987e-16	71.3826					3.82553e-49	9.17217e-38	1.01147e-12	0.240993	0.759007	3.149	0.998813	841.239
seq.11556.19	ARFGAP1	Q8N6T3	Aortic aneurysm	BBJ	Disease	Circulatory	trans	chr11:116791863:C:T			C	T	0.276	0.354	0.241809	0.191	0.025	0.045	0	0	0.791	0.185	0	0.001	TRUE	1.08335e-10	94.8937					2.99354e-18	0.0142515	1.36201e-18	0.00452176	0.981227	217.001
seq.11556.19	ARFGAP1	Q8N6T3	alpha-Fetoprotein	TWB	Biomarker	Protein	trans	chr11:116791863:C:T			C	T	0.276	0.278	0.241809	0.027	0.025	0.006	0	0	0.11	0.024	0	0	TRUE	5.30169e-21	94.8937					4.36514e-18	0.0208032	1.29333e-18	0.00421375	0.974983	231.381
seq.11556.19	ARFGAP1	Q8N6T3	Albumin	TWB	Biomarker	Protein	trans	chr19:44897490:T:A			T	A	0.92	0.927	0.333508	0.034	0.041	0.008	0	0	0.102	0.025	0	0.003	TRUE	2.65766e-15	65.7147					1.60214e-11	0.0223176	2.93372e-10	0.407522	0.570161	1.399	0.751908	3.07
seq.11556.19	ARFGAP1	Q8N6T3	Asthma	BBJ	Disease	Respiratory	trans	chr11:116791863:C:T			C	T	0.276	0.354	0.241809	-0.067	0.025	0.014	0	0	-0.277	0.059	0	0	TRUE	1.99359e-17	94.8937					1.05988e-18	0.00504581	2.346e-17	0.109918	0.885037	8.052
seq.11556.19	ARFGAP1	Q8N6T3	Antithrombotic agents	BBJ	Medication	Drug	trans	chr11:116791863:C:T			C	T	0.276	0.354	0.241809	0.044	0.025	0.008	0	0	0.18	0.035	0	0	TRUE	6.65743e-19	94.8937					1.1899e-19	0.000566481	1.21538e-18	0.00379487	0.995639	262.364
seq.11556.19	ARFGAP1	Q8N6T3	Antithrombotic agents	BBJ	Medication	Drug	trans	chr19:44897490:T:A			T	A	0.92	0.95	0.333508	0.06	0.041	0.018	0	0.001	0.18	0.055	0.001	0.035	TRUE	4.48623e-14	65.7147					1.23404e-10	0.162548	2.17508e-11	0.0270295	0.810422	29.983
seq.11556.19	ARFGAP1	Q8N6T3	Body mass index	BBJ	Physical measurement	Anthropometric	trans	chr11:116791863:C:T			C	T	0.276	0.353	0.241809	-0.011	0.025	0.003	0	0.002	-0.044	0.014	0.001	0.044	TRUE	9.41088e-22	94.8937					1.54119e-16	0.733725	2.56186e-17	0.121675	0.144601	1.188
seq.11556.19	ARFGAP1	Q8N6T3	Body weight	BBJ	Physical measurement	Anthropometric	trans	chr11:116791863:C:T			C	T	0.276	0.353	0.241809	-0.01	0.025	0.003	0	0.001	-0.041	0.012	0.001	0.021	TRUE	9.26662e-22	94.8937					1.38203e-16	0.65795	1.04675e-17	0.0492477	0.292802	5.945
seq.11556.19	ARFGAP1	Q8N6T3	Beta blocking agents	BBJ	Medication	Drug	trans	chr11:116791863:C:T			C	T	0.276	0.354	0.241809	0.038	0.025	0.012	0	0.001	0.155	0.048	0.001	0.037	TRUE	2.72946e-19	94.8937					1.11295e-16	0.529847	3.88215e-17	0.184248	0.285905	1.552
seq.11556.19	ARFGAP1	Q8N6T3	Calcium channel blockers	BBJ	Medication	Drug	trans	chr11:116791863:C:T			C	T	0.276	0.354	0.241809	0.041	0.025	0.009	0	0	0.168	0.036	0	0	TRUE	4.2686e-19	94.8937					1.34172e-18	0.00638763	1.72213e-17	0.0801597	0.913453	11.395
seq.11556.19	ARFGAP1	Q8N6T3	Agents acting on the renin-angiotensin system	BBJ	Medication	Drug	trans	chr11:116791863:C:T			C	T	0.276	0.354	0.241809	0.041	0.025	0.009	0	0	0.17	0.036	0	0	TRUE	4.55445e-19	94.8937					1.54839e-18	0.00737153	1.75473e-18	0.00638137	0.986247	154.551
seq.11556.19	ARFGAP1	Q8N6T3	HMG CoA reductase inhibitors	BBJ	Medication	Drug	trans	chr11:116791863:C:T			C	T	0.276	0.354	0.241809	0.109	0.025	0.01	0	0	0.453	0.04	0	0	TRUE	6.19598e-15	94.8937					4.36321e-41	2.07722e-25	8.40935e-19	0.0020075	0.997992	497.131	0.997962	489.624
seq.11556.19	ARFGAP1	Q8N6T3	HMG CoA reductase inhibitors	BBJ	Medication	Drug	trans	chr19:44897490:T:A			T	A	0.92	0.95	0.333508	0.427	0.041	0.022	0	0	1.279	0.067	0	0	TRUE	1.54733e-06	65.7147					7.63945e-97	1.00627e-87	5.33291e-12	0.00503461	0.994965	197.625	0.707652	2.421
seq.11556.19	ARFGAP1	Q8N6T3	Coronary artery disease	BBJ	Disease	Circulatory	trans	chr11:116791863:C:T			C	T	0.276	0.354	0.241809	0.059	0.025	0.01	0	0	0.243	0.043	0	0	TRUE	6.00678e-18	94.8937					8.4648e-21	4.02989e-05	1.2019e-18	0.0037295	0.99623	267.122	0.0611057	0.066
seq.11556.19	ARFGAP1	Q8N6T3	Coronary artery disease	BBJ	Disease	Circulatory	trans	chr19:44897490:T:A			T	A	0.92	0.95	0.333508	0.114	0.041	0.023	0	0	0.343	0.068	0	0	TRUE	9.32991e-13	65.7147					7.10039e-16	9.35267e-07	1.27314e-11	0.0147995	0.9852	66.57	0.988473	85.756
seq.11556.19	ARFGAP1	Q8N6T3	Chronic obstructive pulmonary disease	BBJ	Disease	Respiratory	trans	chr11:116791863:C:T			C	T	0.276	0.354	0.241809	-0.084	0.025	0.025	0	0.001	-0.348	0.102	0.001	0.022	TRUE	2.23007e-16	94.8937					6.15306e-17	0.292933	1.69096e-17	0.0792471	0.62782	7.922
seq.11556.19	ARFGAP1	Q8N6T3	C-reactive protein	BBJ	Biomarker	Protein	trans	chr11:116791863:C:T			C	T	0.276	0.353	0.241809	0.024	0.025	0.005	0	0	0.1	0.021	0	0	TRUE	3.03356e-21	94.8937					8.41041e-19	0.00400399	1.08535e-18	0.00318144	0.992815	312.064
seq.11556.19	ARFGAP1	Q8N6T3	Coffee consumption	BBJ	Lifestyle	Dietary	trans	chr11:116791863:C:T			C	T	0.276	0.354	0.241809	-0.066	0.025	0.012	0	0	-0.271	0.048	0	0	TRUE	3.19904e-21	94.8937					2.46127e-20	0.000117198	8.69909e-19	0.00214678	0.997736	464.76	0.997772	455.077
seq.11556.19	ARFGAP1	Q8N6T3	HDL cholesterol	TWB	Biomarker	Biomarker	trans	chr11:116791863:C:T			C	T	0.276	0.276	0.241809	-0.174	0.025	0.005	0	0	-0.718	0.019	0	0	TRUE	2.00542e-18	94.8937					0	0	8.23284e-19	0.00192742	0.998073	517.828	0.998176	547.22
seq.11556.19	ARFGAP1	Q8N6T3	HDL cholesterol	TWB	Biomarker	Biomarker	trans	chr19:44897490:T:A			T	A	0.92	0.927	0.333508	-0.095	0.041	0.008	0	0	-0.286	0.024	0	0	TRUE	4.50647e-15	65.7147					2.44566e-58	3.40677e-49	7.17883e-10	1	1.08664e-11	0	0.98942	93.519
seq.11556.19	ARFGAP1	Q8N6T3	HDL cholesterol	BBJ	Biomarker	Biomarker	trans	chr11:116791863:C:T			C	T	0.276	0.361	0.241809	-0.143	0.025	0.005	0	0	-0.59	0.02	0	0	TRUE	6.74949e-19	94.8937					1.19436e-193	5.68607e-178	1.07299e-17	0.0491811	0.950819	19.333	6.24399e-05	0
seq.11556.19	ARFGAP1	Q8N6T3	HDL cholesterol	BBJ	Biomarker	Biomarker	trans	chr19:44897490:T:A			T	A	0.92	0.952	0.333508	-0.074	0.041	0.011	0	0	-0.222	0.034	0	0	TRUE	4.25378e-15	65.7147					5.76094e-33	7.58835e-24	7.59183e-10	1	1.12073e-11	0	0.707653	2.421
seq.11556.19	ARFGAP1	Q8N6T3	Resting heart rate	TWB	Physical measurement	Circulatory	trans	chr11:116791863:C:T			C	T	0.276	0.276	0.241809	0.021	0.025	0.005	0	0	0.086	0.021	0	0.002	TRUE	2.31203e-21	94.8937					2.66717e-17	0.127111	1.85931e-18	0.00712948	0.86576	121.434
seq.11556.19	ARFGAP1	Q8N6T3	Resting heart rate	TWB	Physical measurement	Circulatory	trans	chr19:44897490:T:A			T	A	0.92	0.927	0.333508	-0.039	0.041	0.009	0	0	-0.117	0.027	0	0.001	TRUE	2.72464e-15	65.7147					2.31269e-11	0.0322154	1.75006e-11	0.0224874	0.945297	42.037	0.954864	35.465
seq.11556.19	ARFGAP1	Q8N6T3	Hemoglobin	BBJ	Biomarker	Protein	trans	chr11:116791863:C:T			C	T	0.276	0.354	0.241809	-0.014	0.025	0.003	0	0	-0.058	0.013	0	0.001	TRUE	1.04369e-21	94.8937					1.38191e-17	0.0657893	1.47619e-18	0.00516972	0.929041	179.708
seq.11556.19	ARFGAP1	Q8N6T3	Hematocrit	BBJ	Biomarker	Blood cell	trans	chr11:116791863:C:T			C	T	0.276	0.355	0.241809	-0.022	0.025	0.003	0	0	-0.092	0.014	0	0	TRUE	1.12997e-21	94.8937					1.85064e-23	8.81047e-08	8.40562e-19	0.00200572	0.997994	497.573	0.997969	491.387
seq.11556.19	ARFGAP1	Q8N6T3	Aspartate transaminase	KoGES	Biomarker	Enzyme	trans	chr11:116791863:C:T			C	T	0.276	0.3	0.241809	0.019	0.025	0.005	0	0	0.079	0.023	0.001	0.02	TRUE	4.04905e-21	94.8937					1.11771e-16	0.532708	5.01002e-18	0.0229895	0.444302	19.326
seq.11556.19	ARFGAP1	Q8N6T3	Gamma-glutamyl transpeptidase	KoGES	Biomarker	Enzyme	trans	chr11:116791863:C:T			C	T	0.276	0.3	0.241809	0.016	0.025	0.005	0	0.002	0.066	0.021	0.002	0.049	TRUE	4.41897e-21	94.8937					1.52574e-16	0.727177	1.6674e-17	0.0790819	0.193741	2.45
seq.11556.19	ARFGAP1	Q8N6T3	HDL cholesterol	KoGES	Biomarker	Biomarker	trans	chr11:116791863:C:T			C	T	0.276	0.3	0.241809	-0.21	0.025	0	0	0	-0.868	0	0	0	TRUE	9.49283e-17	94.8937					7.10491e-296	4.01916e-288	1.70238e-08	0.962943	0.0370566	0.038	0.998346	603.551
seq.11556.19	ARFGAP1	Q8N6T3	HDL cholesterol	KoGES	Biomarker	Biomarker	trans	chr19:44897490:T:A			T	A	0.92	0.933	0.333508	-0.11	0.041	0.01	0	0	-0.33	0.028	0	0	TRUE	7.38558e-15	65.7147					3.33208e-71	4.54875e-62	7.32527e-10	1	1.04333e-11	0	0.154558	0.183
seq.11556.19	ARFGAP1	Q8N6T3	LDL cholesterol	KoGES	Biomarker	Biomarker	trans	chr11:116791863:C:T			C	T	0.276	0.3	0.241809	-0.042	0.025	0.006	0	0	-0.174	0.023	0	0	TRUE	5.44111e-21	94.8937					9.89173e-26	4.71447e-10	2.08762e-17	0.0976927	0.902307	9.236	0.998306	589.336
seq.11556.19	ARFGAP1	Q8N6T3	LDL cholesterol	KoGES	Biomarker	Biomarker	trans	chr19:44897490:T:A			T	A	0.92	0.933	0.333508	0.48	0.041	0	0	0	1.439	0	0	0	TRUE	1.03335e-09	65.7147					5.84273e-217	5.6851e-213	6.42637e-07	0.00426152	0.995738	233.658	0.703137	2.369
seq.11556.19	ARFGAP1	Q8N6T3	Hyperlipidemia	KoGES	Disease	Metabolic	trans	chr11:116791863:C:T			C	T	0.276	0.3	0.241809	0.2	0.025	0.02	0	0	0.827	0.083	0	0	TRUE	2.14595e-10	94.8937					1.33179e-35	6.3474e-20	8.37591e-19	0.00199601	0.998004	500	0.998006	500.582
seq.11556.19	ARFGAP1	Q8N6T3	Hyperlipidemia	KoGES	Disease	Metabolic	trans	chr19:44897490:T:A			T	A	0.92	0.933	0.333508	0.31	0.041	0.037	0	0	0.93	0.111	0	0	TRUE	1.50354e-07	65.7147					1.30992e-22	1.78822e-13	1.13438e-11	0.0135128	0.986487	73.004	0.989504	94.273
seq.11556.19	ARFGAP1	Q8N6T3	Platelet count	KoGES	Biomarker	Blood cell	trans	chr11:116791863:C:T			C	T	0.276	0.3	0.241809	-0.031	0.025	0.006	0	0	-0.128	0.026	0	0	TRUE	9.70233e-21	94.8937					5.36598e-19	0.00255746	1.65518e-18	0.00590564	0.991537	167.896
seq.11556.19	ARFGAP1	Q8N6T3	Total bilirubin	KoGES	Biomarker	Biomarker	trans	chr11:116791863:C:T			C	T	0.276	0.3	0.241809	0.029	0.025	0.006	0	0	0.12	0.025	0	0	TRUE	1.20332e-20	94.8937					1.15788e-18	0.00551854	1.01272e-18	0.00284341	0.991638	348.749
seq.11556.19	ARFGAP1	Q8N6T3	Total cholesterol	KoGES	Biomarker	Biomarker	trans	chr11:116791863:C:T			C	T	0.276	0.3	0.241809	0.032	0.025	0.006	0	0	0.132	0.023	0	0	TRUE	4.51517e-21	94.8937					8.25298e-21	3.93343e-05	2.19343e-17	0.102746	0.897215	8.732	0.0706781	0.077
seq.11556.19	ARFGAP1	Q8N6T3	Total cholesterol	KoGES	Biomarker	Biomarker	trans	chr19:44897490:T:A			T	A	0.92	0.933	0.333508	0.35	0.041	0.01	0	0	1.049	0.03	0	0	TRUE	4.15784e-12	65.7147					5.25474e-287	7.17344e-278	5.25105e-12	0.00517877	0.994821	192.096	0.997638	422.383
seq.11556.19	ARFGAP1	Q8N6T3	Triglycerides	KoGES	Biomarker	Biomarker	trans	chr11:116791863:C:T			C	T	0.276	0.3	0.241809	0.28	0.025	0	0	0	1.158	0	0	0	TRUE	1.10934e-13	94.8937					6.45525e-271	3.6507e-263	9.40061e-11	0.00332307	0.996677	299.927	0.998346	603.551
seq.11556.19	ARFGAP1	Q8N6T3	Triglycerides	KoGES	Biomarker	Biomarker	trans	chr19:44897490:T:A			T	A	0.92	0.933	0.333508	-0.094	0.041	0.01	0	0	-0.282	0.03	0	0	TRUE	6.07302e-15	65.7147					2.62481e-72	3.58323e-63	7.32523e-10	0.999995	4.52877e-06	0	2.82421e-09	0
seq.11556.19	ARFGAP1	Q8N6T3	LDL cholesterol	TWB	Biomarker	Biomarker	trans	chr11:116791863:C:T			C	T	0.276	0.276	0.241809	0.029	0.025	0.005	0	0	0.119	0.02	0	0	TRUE	2.53591e-21	94.8937					2.07897e-24	9.90784e-09	2.09695e-16	0.999354	0.000645735	0.001	0.000796645	0.001
seq.11556.19	ARFGAP1	Q8N6T3	LDL cholesterol	TWB	Biomarker	Biomarker	trans	chr19:44897490:T:A			T	A	0.92	0.927	0.333508	0.71	0.041	0.009	0	0	2.129	0.027	0	0	TRUE	0.000212753	65.7147					0	0	5.16041e-12	0.00519877	0.994801	191.353	0.997494	398.004
seq.11556.19	ARFGAP1	Q8N6T3	LDL cholesterol	BBJ	Biomarker	Biomarker	trans	chr11:116791863:C:T			C	T	0.276	0.356	0.241809	-0.027	0.025	0.005	0	0	-0.11	0.021	0	0	TRUE	4.17216e-21	94.8937					2.49602e-20	0.00011883	1.66702e-16	0.793217	0.206664	0.261	0.100773	0.112
seq.11556.19	ARFGAP1	Q8N6T3	LDL cholesterol	BBJ	Biomarker	Biomarker	trans	chr19:44897490:T:A			T	A	0.92	0.953	0.333508	0.442	0.041	0.011	0	0	1.324	0.034	0	0	TRUE	1.08429e-11	65.7147					0	0	5.3329e-12	0.0050346	0.994965	197.626	0.707652	2.421
seq.11556.19	ARFGAP1	Q8N6T3	Mean corpuscular hemoglobin concentration	BBJ	Biomarker	Blood cell	trans	chr11:116791863:C:T			C	T	0.276	0.355	0.241809	0.028	0.025	0.004	0	0	0.117	0.016	0	0	TRUE	1.42658e-21	94.8937					2.44352e-25	1.1633e-09	8.33932e-19	0.0019741	0.998026	505.561	0.998093	523.384
seq.11556.19	ARFGAP1	Q8N6T3	Mean corpuscular volume	BBJ	Biomarker	Blood cell	trans	chr11:116791863:C:T			C	T	0.276	0.356	0.241809	-0.025	0.025	0.004	0	0	-0.104	0.016	0	0	TRUE	1.44436e-21	94.8937					4.65431e-23	2.2158e-07	8.36648e-19	0.00198705	0.998013	502.258	0.998047	511.135
seq.11556.19	ARFGAP1	Q8N6T3	Myocardial infarction	BBJ	Disease	Circulatory	trans	chr11:116791863:C:T			C	T	0.276	0.353	0.241809	0.057	0.025	0.014	0	0	0.237	0.058	0	0.002	TRUE	5.32284e-18	94.8937					5.88891e-18	0.0280357	1.34095e-16	0.637726	0.334238	0.524
seq.11556.19	ARFGAP1	Q8N6T3	Myocardial infarction	BBJ	Disease	Circulatory	trans	chr19:44897490:T:A			T	A	0.92	0.95	0.333508	0.16	0.041	0.031	0	0	0.479	0.094	0	0	TRUE	1.12758e-11	65.7147					6.6542e-15	8.76496e-06	9.27264e-12	0.0102345	0.989757	96.708	0.996745	306.237
seq.11556.19	ARFGAP1	Q8N6T3	Monocyte	BBJ	Biomarker	Blood cell	trans	chr11:116791863:C:T			C	T	0.276	0.35	0.241809	-0.019	0.025	0.005	0	0	-0.079	0.019	0	0.002	TRUE	2.19218e-21	94.8937					2.4242e-17	0.11541	2.79376e-18	0.0115543	0.873035	75.559
seq.11556.19	ARFGAP1	Q8N6T3	Milk consumption	BBJ	Lifestyle	Dietary	trans	chr11:116791863:C:T			C	T	0.276	0.354	0.241809	-0.051	0.025	0.012	0	0	-0.212	0.048	0	0.001	TRUE	2.02866e-21	94.8937					7.92113e-18	0.0377181	1.02695e-18	0.0029714	0.959311	322.848	0.997705	440.047
seq.11556.19	ARFGAP1	Q8N6T3	Salicylic acid and derivatives	BBJ	Medication	Drug	trans	chr11:116791863:C:T			C	T	0.276	0.354	0.241809	0.041	0.025	0.009	0	0	0.17	0.037	0	0	TRUE	4.57766e-19	94.8937					1.65253e-18	0.00786729	5.51514e-17	0.2611	0.731032	2.8
seq.11556.19	ARFGAP1	Q8N6T3	Salicylic acid and derivatives	BBJ	Medication	Drug	trans	chr19:44897490:T:A			T	A	0.92	0.95	0.333508	0.091	0.041	0.02	0	0	0.274	0.059	0	0	TRUE	2.63938e-13	65.7147					2.57309e-13	0.000338929	1.28957e-11	0.015017	0.984644	65.569	0.988001	83.405
seq.11556.19	ARFGAP1	Q8N6T3	Platelet count	TWB	Biomarker	Blood cell	trans	chr11:116791863:C:T			C	T	0.276	0.276	0.241809	-0.032	0.025	0.005	0	0	-0.131	0.019	0	0	TRUE	2.64411e-21	94.8937					2.39328e-23	1.14058e-07	2.72272e-18	0.0109978	0.989002	89.927	5.77227e-05	0
seq.11556.19	ARFGAP1	Q8N6T3	Platelet count	BBJ	Biomarker	Blood cell	trans	chr11:116791863:C:T			C	T	0.276	0.355	0.241809	-0.023	0.025	0.003	0	0	-0.096	0.014	0	0	TRUE	1.18238e-21	94.8937					2.11658e-23	1.00765e-07	1.23527e-16	0.587257	0.412743	0.703	6.9586e-05	0
seq.11556.19	ARFGAP1	Q8N6T3	Adrenergics, inhalants	BBJ	Medication	Drug	trans	chr11:116791863:C:T			C	T	0.276	0.354	0.241809	-0.083	0.025	0.02	0	0	-0.344	0.083	0	0.002	TRUE	1.83505e-16	94.8937					8.20233e-18	0.0390493	1.83247e-17	0.0854884	0.875462	10.241
seq.11556.19	ARFGAP1	Q8N6T3	Red blood cell count	BBJ	Biomarker	Blood cell	trans	chr11:116791863:C:T			C	T	0.276	0.354	0.241809	-0.011	0.025	0.003	0	0.001	-0.046	0.014	0.001	0.024	TRUE	1.01589e-21	94.8937					1.40567e-16	0.669204	1.36578e-17	0.064489	0.266307	4.129
seq.11556.19	ARFGAP1	Q8N6T3	Stable angina pectoris	BBJ	Disease	Circulatory	trans	chr11:116791863:C:T			C	T	0.276	0.353	0.241809	0.051	0.025	0.013	0	0	0.213	0.052	0	0.002	TRUE	2.24102e-18	94.8937					1.44965e-17	0.0690145	6.8263e-18	0.0306978	0.900288	29.327
seq.11556.19	ARFGAP1	Q8N6T3	Stable angina pectoris	BBJ	Disease	Circulatory	trans	chr19:44897490:T:A			T	A	0.92	0.95	0.333508	0.096	0.041	0.027	0	0	0.288	0.082	0	0.017	TRUE	3.64785e-13	65.7147					7.44578e-13	0.000980763	2.23529e-11	0.0275003	0.971519	35.328	0.966171	29.002
seq.11556.19	ARFGAP1	Q8N6T3	Systolic blood pressure	TWB	Physical measurement	Circulatory	trans	chr11:116791863:C:T			C	T	0.276	0.276	0.241809	0.017	0.025	0.004	0	0	0.071	0.019	0	0.006	TRUE	2.23937e-21	94.8937					5.87921e-17	0.280189	5.25189e-18	0.0236368	0.696175	29.453
seq.11556.19	ARFGAP1	Q8N6T3	Total bilirubin	TWB	Biomarker	Biomarker	trans	chr11:116791863:C:T			C	T	0.276	0.276	0.241809	0.015	0.025	0.005	0	0.001	0.061	0.019	0.001	0.032	TRUE	2.19944e-21	94.8937					1.45622e-16	0.693997	5.22828e-18	0.0243534	0.281649	11.565
seq.11556.19	ARFGAP1	Q8N6T3	Total bilirubin	BBJ	Biomarker	Biomarker	trans	chr11:116791863:C:T			C	T	0.276	0.353	0.241809	0.013	0.025	0.004	0	0.001	0.055	0.017	0.001	0.029	TRUE	1.35227e-21	94.8937					1.44355e-16	0.687237	1.71844e-17	0.0813477	0.231415	2.845
seq.11556.19	ARFGAP1	Q8N6T3	Total cholesterol	TWB	Biomarker	Biomarker	trans	chr11:116791863:C:T			C	T	0.276	0.276	0.241809	0.09	0.025	0.005	0	0	0.374	0.02	0	0	TRUE	1.42031e-20	94.8937					9.2168e-90	4.39249e-74	8.38967e-19	0.00200231	0.997998	498.423	0.998009	501.324
seq.11556.19	ARFGAP1	Q8N6T3	Total cholesterol	TWB	Biomarker	Biomarker	trans	chr19:44897490:T:A			T	A	0.92	0.927	0.333508	0.373	0.041	0.009	0	0	1.118	0.026	0	0	TRUE	1.41328e-11	65.7147					0	0	7.77995e-12	0.00885506	0.991145	111.93	0.999999	1.13492e+06
seq.11556.19	ARFGAP1	Q8N6T3	Total cholesterol	BBJ	Biomarker	Biomarker	trans	chr11:116791863:C:T			C	T	0.276	0.357	0.241809	0.024	0.025	0.004	0	0	0.097	0.016	0	0	TRUE	1.33003e-21	94.8937					5.59316e-27	2.66277e-11	2.10048e-16	0.999989	1.07949e-05	0	0.000392587	0
seq.11556.19	ARFGAP1	Q8N6T3	Total cholesterol	BBJ	Biomarker	Biomarker	trans	chr19:44897490:T:A			T	A	0.92	0.95	0.333508	0.236	0.041	0.008	0	0	0.707	0.025	0	0	TRUE	2.13113e-14	65.7147					2.33588e-208	3.07683e-199	5.3329e-12	0.0050346	0.994965	197.626	0.707652	2.421
seq.11556.19	ARFGAP1	Q8N6T3	Triglycerides	TWB	Biomarker	Biomarker	trans	chr11:116791863:C:T			C	T	0.276	0.276	0.241809	0.295	0.025	0.005	0	0	1.218	0.02	0	0	TRUE	1.81528e-13	94.8937					0	0	8.31299e-19	0.00196569	0.998034	507.726	0.997985	495.316
seq.11556.19	ARFGAP1	Q8N6T3	Triglycerides	TWB	Biomarker	Biomarker	trans	chr19:44897490:T:A			T	A	0.92	0.927	0.333508	-0.114	0.041	0.008	0	0	-0.343	0.025	0	0	TRUE	5.87976e-15	65.7147					2.69968e-101	3.76061e-92	7.1788e-10	0.999996	4.26424e-06	0	0.999999	1.13499e+06
seq.11556.19	ARFGAP1	Q8N6T3	Triglycerides	BBJ	Biomarker	Biomarker	trans	chr11:116791863:C:T			C	T	0.276	0.355	0.241809	0.224	0.025	0.004	0	0	0.925	0.017	0	0	TRUE	4.81396e-16	94.8937					0	0	8.21258e-19	0.00191364	0.998086	521.565	6.21694e-05	0
seq.11556.19	ARFGAP1	Q8N6T3	Triglycerides	BBJ	Biomarker	Biomarker	trans	chr19:44897490:T:A			T	A	0.92	0.952	0.333508	-0.119	0.041	0.009	0	0	-0.357	0.028	0	0	TRUE	3.74653e-15	65.7147					5.23417e-47	6.89449e-38	1.38127e-10	0.180302	0.819698	4.546	0.997729	439.293
seq.11556.19	ARFGAP1	Q8N6T3	White blood cell count	BBJ	Biomarker	Blood cell	trans	chr11:116791863:C:T			C	T	0.276	0.355	0.241809	-0.014	0.025	0.004	0	0	-0.057	0.015	0	0.006	TRUE	1.02736e-21	94.8937					6.80607e-17	0.324021	8.6612e-18	0.0399619	0.636017	15.916
seq.11556.19	ARFGAP1	Q8N6T3	Microalbumin urine	TWB	Biomarker	Biomarker	trans	chr11:116791863:C:T			C	T	0.276	0.276	0.241809	0.019	0.025	0.005	0	0	0.077	0.022	0	0.016	TRUE	2.264e-21	94.8937					9.26112e-17	0.441362	4.90023e-17	0.232881	0.325757	1.399
seq.11556.19	ARFGAP1	Q8N6T3	Serum creatinine	BBJ	Biomarker	Biomarker	trans	chr11:116791863:C:T			C	T	0.276	0.355	0.241809	0.011	0.025	0.003	0	0	0.045	0.012	0	0.012	TRUE	1.03996e-21	94.8937					1.01128e-16	0.481446	2.10704e-17	0.0994727	0.419081	4.213
seq.11563.51	SYTL4	Q96C24	Albumin	TWB	Biomarker	Protein	trans	chr17:28306322:T:G			T	G	0.746	0.771	0.194501	-0.021	0.026	0.006	0	0.001	-0.107	0.031	0.001	0.02	TRUE	1.33047e-13	57.5867					5.41622e-08	0.573598	9.61224e-09	0.101147	0.325255	3.216
seq.11563.51	SYTL4	Q96C24	Albumin	BBJ	Biomarker	Protein	trans	chr17:28306322:T:G	chr17:28306590:C:T	0.932926	C	T	0.731	0.76	0.18461	-0.018	0.025	0.004	0	0	-0.1	0.024	0	0.002	TRUE	6.42942e-13	53.7793					2.24565e-08	0.142618	8.02704e-09	0.0493622	0.80802	16.369
seq.11563.51	SYTL4	Q96C24	HMG CoA reductase inhibitors	BBJ	Medication	Drug	trans	chr17:28306322:T:G	chr17:28306590:C:T	0.932926	C	T	0.731	0.76	0.18461	0.047	0.025	0.011	0	0	0.255	0.059	0	0.001	TRUE	5.93782e-11	53.7793					2.31751e-09	0.0147181	4.86377e-08	0.307534	0.677748	2.204	0.735401	2.84
seq.11563.51	SYTL4	Q96C24	Height	TWB	Physical measurement	Anthropometric	trans	chr17:28306322:T:G			T	G	0.746	0.771	0.194501	0.016	0.026	0.004	0	0	0.082	0.021	0	0.005	TRUE	1.29283e-13	57.5867					3.43278e-09	0.0363544	4.65698e-09	0.0474869	0.916159	19.293
seq.11563.51	SYTL4	Q96C24	Hemoglobin	BBJ	Biomarker	Protein	trans	chr17:28306322:T:G	chr17:28306590:C:T	0.932926	C	T	0.731	0.761	0.18461	-0.012	0.025	0.004	0	0.001	-0.067	0.02	0.001	0.022	TRUE	5.22707e-13	53.7793					9.30372e-08	0.590863	1.27061e-08	0.0800363	0.329101	4.112
seq.11563.51	SYTL4	Q96C24	Hematocrit	BBJ	Biomarker	Blood cell	trans	chr17:28306322:T:G	chr17:28306590:C:T	0.932926	C	T	0.731	0.76	0.18461	-0.013	0.025	0.004	0	0.001	-0.068	0.02	0.001	0.022	TRUE	5.21833e-13	53.7793					9.84544e-08	0.625267	1.24846e-08	0.0786957	0.296038	3.762
seq.11563.51	SYTL4	Q96C24	LDL cholesterol	KoGES	Biomarker	Biomarker	trans	chr17:28306322:T:G			T	G	0.746	0.81	0.194501	0.038	0.026	0.007	0	0	0.195	0.035	0	0	TRUE	2.09736e-13	57.5867					4.73493e-15	5.01529e-08	2.30717e-08	0.242864	0.757136	3.118	0.635492	1.743
seq.11563.51	SYTL4	Q96C24	Total cholesterol	KoGES	Biomarker	Biomarker	trans	chr17:28306322:T:G			T	G	0.746	0.81	0.194501	0.03	0.026	0.007	0	0	0.154	0.035	0	0.001	TRUE	1.93607e-13	57.5867					4.06972e-10	0.0043107	3.13926e-08	0.331185	0.664504	2.006	0.590388	1.448
seq.11563.51	SYTL4	Q96C24	LDL cholesterol	TWB	Biomarker	Biomarker	trans	chr17:28306322:T:G			T	G	0.746	0.771	0.194501	0.029	0.026	0.006	0	0	0.148	0.032	0	0	TRUE	1.41903e-13	57.5867					1.30258e-11	0.000137948	3.3439e-08	0.352838	0.647024	1.834	0.565037	1.299
seq.11563.51	SYTL4	Q96C24	LDL cholesterol	BBJ	Biomarker	Biomarker	trans	chr17:28306322:T:G	chr17:28306590:C:T	0.932926	C	T	0.731	0.762	0.18461	0.031	0.025	0.006	0	0	0.169	0.031	0	0	TRUE	1.21922e-12	53.7793					1.3213e-11	8.39136e-05	4.76074e-08	0.300948	0.698968	2.323	0.746854	2.951
seq.11563.51	SYTL4	Q96C24	Mean arterial pressure	BBJ	Physical measurement	Anthropometric	trans	chr17:28306322:T:G	chr17:28306590:C:T	0.932926	C	T	0.731	0.76	0.18461	-0.014	0.025	0.004	0	0.001	-0.075	0.022	0.001	0.021	TRUE	5.43308e-13	53.7793					1.05191e-07	0.668048	6.02178e-09	0.0376547	0.294297	7.816
seq.11563.51	SYTL4	Q96C24	Red blood cell count	BBJ	Biomarker	Blood cell	trans	chr17:28306322:T:G	chr17:28306590:C:T	0.932926	C	T	0.731	0.76	0.18461	-0.014	0.025	0.004	0	0	-0.074	0.02	0	0.009	TRUE	5.23033e-13	53.7793					7.45108e-08	0.473205	7.85391e-09	0.048923	0.477872	9.768
seq.11563.51	SYTL4	Q96C24	Systolic blood pressure	BBJ	Physical measurement	Anthropometric	trans	chr17:28306322:T:G	chr17:28306590:C:T	0.932926	C	T	0.731	0.76	0.18461	-0.014	0.025	0.004	0	0	-0.078	0.021	0	0.011	TRUE	5.44303e-13	53.7793					7.62164e-08	0.484037	1.07033e-08	0.0670767	0.448886	6.692
seq.11563.51	SYTL4	Q96C24	Triglycerides	BBJ	Biomarker	Biomarker	trans	chr17:28306322:T:G	chr17:28306590:C:T	0.932926	C	T	0.731	0.761	0.18461	-0.018	0.025	0.005	0	0	-0.095	0.026	0	0.009	TRUE	6.83502e-13	53.7793					7.01935e-08	0.445787	7.53311e-09	0.0468267	0.507387	10.835
seq.11563.51	SYTL4	Q96C24	White blood cell count	BBJ	Biomarker	Blood cell	trans	chr17:28306322:T:G	chr17:28306590:C:T	0.932926	C	T	0.731	0.76	0.18461	-0.014	0.025	0.004	0	0.001	-0.074	0.022	0.001	0.024	TRUE	5.21107e-13	53.7793					1.12298e-07	0.713182	6.55712e-09	0.0411518	0.245666	5.97
seq.11571.75	KLRC3	Q07444	Albumin	KoGES	Biomarker	Protein	trans	chr1:169521534:G:A			G	A	0.256	0.27	-0.198775	-0.022	0.026	0.005	0	0	0.111	0.028	0	0.003	TRUE	4.38391e-14	60.6198					1.67514e-10	0.155372	1.51502e-10	0.139109	0.705519	5.072
seq.11572.4	DNM2	P50570	Coffee consumption	BBJ	Lifestyle	Dietary	cis	chr19:10783059:C:T			C	T	0.977	0.972	0.673969	0.117	0.074	0.034	0	0.001	0.174	0.051	0.001	0.021	TRUE	7.7708e-19	82.0219					3.71502e-11	0.436076	8.87858e-13	0.0093126	0.554612	59.555
seq.11572.4	DNM2	P50570	Hemoglobin	KoGES	Biomarker	Protein	cis	chr19:10783059:C:T			C	T	0.977	0.977	0.673969	-0.054	0.074	0.014	0	0	-0.08	0.021	0	0.005	TRUE	1.73096e-18	82.0219					7.84416e-12	0.0959987	4.32136e-13	0.00348756	0.900514	258.208
seq.11572.4	DNM2	P50570	Hematocrit	KoGES	Biomarker	Blood cell	cis	chr19:10783059:C:T			C	T	0.977	0.977	0.673969	-0.07	0.074	0.016	0	0	-0.104	0.024	0	0.001	TRUE	3.34212e-18	82.0219					9.79934e-13	0.0119927	2.24526e-13	0.000773341	0.987234	1276.58
seq.11572.4	DNM2	P50570	Red blood cell count	KoGES	Biomarker	Blood cell	cis	chr19:10783059:C:T			C	T	0.977	0.977	0.673969	-0.056	0.074	0.017	0	0.001	-0.083	0.025	0.001	0.032	TRUE	3.20334e-18	82.0219					3.31394e-11	0.405568	1.56757e-12	0.0180315	0.576401	31.966
seq.11587.5	MGA	Q8IWI9	Albumin	TWB	Biomarker	Protein	trans	chr17:28367840:G:A			G	A	0.282	0.269	-0.243361	0.016	0.024	0.005	0	0.001	-0.066	0.02	0.001	0.036	TRUE	7.09386e-22	97.2855					3.1251e-18	0.691416	5.54446e-19	0.122296	0.186288	1.523
seq.11587.5	MGA	Q8IWI9	Albumin	BBJ	Biomarker	Protein	trans	chr17:28367840:G:A			G	A	0.282	0.235	-0.243361	0.018	0.024	0.004	0	0	-0.072	0.018	0	0.003	TRUE	4.55711e-22	97.2855					8.37684e-19	0.185037	2.97821e-19	0.0642847	0.750678	11.677
seq.11587.5	MGA	Q8IWI9	HMG CoA reductase inhibitors	BBJ	Medication	Drug	trans	chr17:28367840:G:A			G	A	0.282	0.235	-0.243361	-0.047	0.024	0.011	0	0	0.193	0.045	0	0.001	TRUE	1.7146e-19	97.2855					8.30883e-20	0.0183535	1.74367e-18	0.383966	0.597681	1.557	0.648415	1.885
seq.11587.5	MGA	Q8IWI9	Diastolic blood pressure	TWB	Physical measurement	Circulatory	trans	chr17:28367840:G:A			G	A	0.282	0.269	-0.243361	0.017	0.024	0.005	0	0.001	-0.07	0.02	0.001	0.021	TRUE	7.14206e-22	97.2855					2.43968e-18	0.53977	4.03584e-19	0.0885479	0.371682	4.198
seq.11587.5	MGA	Q8IWI9	Height	TWB	Physical measurement	Anthropometric	trans	chr17:28367840:G:A			G	A	0.282	0.269	-0.243361	-0.015	0.024	0.003	0	0	0.06	0.014	0	0.001	TRUE	7.02051e-22	97.2855					1.53973e-19	0.034066	2.09237e-19	0.0444498	0.921484	20.731
seq.11587.5	MGA	Q8IWI9	Hemoglobin	BBJ	Biomarker	Protein	trans	chr17:28367840:G:A			G	A	0.282	0.235	-0.243361	0.014	0.024	0.004	0	0	-0.057	0.015	0	0.005	TRUE	3.24072e-22	97.2855					1.2881e-18	0.284529	1.73854e-19	0.037046	0.678425	18.313
seq.11587.5	MGA	Q8IWI9	Hematocrit	BBJ	Biomarker	Blood cell	trans	chr17:28367840:G:A			G	A	0.282	0.235	-0.243361	0.014	0.024	0.004	0	0	-0.056	0.015	0	0.009	TRUE	3.21859e-22	97.2855					1.98072e-18	0.437524	2.44969e-19	0.0530927	0.509383	9.594
seq.11587.5	MGA	Q8IWI9	LDL cholesterol	KoGES	Biomarker	Biomarker	trans	chr17:28367840:G:A			G	A	0.282	0.25	-0.243361	-0.041	0.024	0.006	0	0	0.168	0.024	0	0	TRUE	1.65967e-21	97.2855					7.08238e-26	1.56808e-08	3.45007e-19	0.0745356	0.925464	12.416	0.929809	13.247
seq.11587.5	MGA	Q8IWI9	Total cholesterol	KoGES	Biomarker	Biomarker	trans	chr17:28367840:G:A			G	A	0.282	0.25	-0.243361	-0.028	0.024	0.006	0	0	0.115	0.024	0	0	TRUE	1.35321e-21	97.2855					1.78585e-20	0.00395398	1.37735e-18	0.303568	0.692478	2.281	0.72068	2.592
seq.11587.5	MGA	Q8IWI9	LDL cholesterol	TWB	Biomarker	Biomarker	trans	chr17:28367840:G:A			G	A	0.282	0.269	-0.243361	-0.029	0.024	0.005	0	0	0.12	0.021	0	0	TRUE	8.16293e-22	97.2855					1.57084e-22	3.47541e-05	4.04117e-19	0.0875844	0.912381	10.417	0.916324	10.952
seq.11587.5	MGA	Q8IWI9	LDL cholesterol	BBJ	Biomarker	Biomarker	trans	chr17:28367840:G:A			G	A	0.282	0.234	-0.243361	-0.032	0.024	0.006	0	0	0.13	0.023	0	0	TRUE	1.38099e-21	97.2855					2.69911e-22	5.96211e-05	9.72159e-19	0.213168	0.786773	3.691	0.732827	2.743
seq.11587.5	MGA	Q8IWI9	Mean arterial pressure	BBJ	Physical measurement	Anthropometric	trans	chr17:28367840:G:A			G	A	0.282	0.236	-0.243361	0.014	0.024	0.004	0	0.001	-0.056	0.017	0.001	0.024	TRUE	3.42539e-22	97.2855					2.97937e-18	0.658117	1.67712e-19	0.0364352	0.305448	8.383
seq.11587.5	MGA	Q8IWI9	Red blood cell count	BBJ	Biomarker	Blood cell	trans	chr17:28367840:G:A			G	A	0.282	0.235	-0.243361	0.014	0.024	0.004	0	0	-0.058	0.015	0	0.006	TRUE	3.21467e-22	97.2855					1.53173e-18	0.338346	1.59952e-19	0.0340767	0.627578	18.417
seq.11587.5	MGA	Q8IWI9	Systolic blood pressure	TWB	Physical measurement	Circulatory	trans	chr17:28367840:G:A			G	A	0.282	0.269	-0.243361	0.017	0.024	0.005	0	0	-0.07	0.019	0	0.011	TRUE	7.14761e-22	97.2855					2.19084e-18	0.484715	2.32146e-19	0.0504315	0.464853	9.218
seq.11587.5	MGA	Q8IWI9	Systolic blood pressure	BBJ	Physical measurement	Anthropometric	trans	chr17:28367840:G:A			G	A	0.282	0.236	-0.243361	0.015	0.024	0.004	0	0	-0.061	0.016	0	0.007	TRUE	3.44931e-22	97.2855					1.61716e-18	0.357217	2.25493e-19	0.0486211	0.594162	12.22
seq.11587.5	MGA	Q8IWI9	Total cholesterol	TWB	Biomarker	Biomarker	trans	chr17:28367840:G:A			G	A	0.282	0.269	-0.243361	-0.019	0.024	0.005	0	0	0.079	0.021	0	0.006	TRUE	7.27274e-22	97.2855					1.45077e-18	0.320977	2.93826e-19	0.0637772	0.615245	9.647
seq.11587.5	MGA	Q8IWI9	Triglycerides	BBJ	Biomarker	Biomarker	trans	chr17:28367840:G:A			G	A	0.282	0.234	-0.243361	0.018	0.024	0.005	0	0	-0.072	0.019	0	0.008	TRUE	5.131e-22	97.2855					1.64192e-18	0.362685	1.73333e-19	0.0370874	0.600227	16.184
seq.11587.5	MGA	Q8IWI9	White blood cell count	BBJ	Biomarker	Blood cell	trans	chr17:28367840:G:A			G	A	0.282	0.235	-0.243361	0.014	0.024	0.004	0	0.001	-0.056	0.016	0.001	0.023	TRUE	3.18648e-22	97.2855					2.98208e-18	0.658714	1.5857e-19	0.0344131	0.306872	8.917
seq.11587.5	MGA	Q8IWI9	Microalbumin urine	TWB	Biomarker	Biomarker	trans	chr17:28367840:G:A			G	A	0.282	0.27	-0.243361	0.018	0.024	0.005	0	0.001	-0.075	0.023	0.001	0.029	TRUE	7.22078e-22	97.2855					2.47825e-18	0.548301	5.40886e-19	0.119003	0.332695	2.796
seq.11601.26	DHX8	Q14562	Vitamin E intake	KoGES	Lifestyle	Dietary	trans	chr17:66217812:A:G			A	G	0.169	0.12	0.3978	0.018	0.03	0.005	0	0.001	0.045	0.014	0.001	0.034	TRUE	4.55942e-39	184.134					5.72955e-33	0.656538	3.58606e-34	0.040486	0.302976	7.483
seq.11638.42	B3GALT2	O43825	Aspartate transaminase	BBJ	Biomarker	Enzyme	trans	chr17:66210650:A:G			A	G	0.937	0.896	0.340249	-0.023	0.045	0.006	0	0	-0.069	0.017	0	0.002	TRUE	3.01064e-13	54.967					6.86136e-09	0.142333	1.28855e-09	0.0250647	0.832602	33.218
seq.11638.42	B3GALT2	O43825	Aspartate transaminase	KoGES	Biomarker	Enzyme	trans	chr17:66210650:A:G			A	G	0.937	0.906	0.340249	-0.029	0.045	0.009	0	0.001	-0.085	0.025	0.001	0.025	TRUE	6.56323e-13	54.967					2.94646e-08	0.618744	2.69646e-09	0.055974	0.325282	5.811
seq.11638.42	B3GALT2	O43825	Red blood cell count	BBJ	Biomarker	Blood cell	trans	chr17:66210650:A:G			A	G	0.937	0.896	0.340249	-0.017	0.045	0.005	0	0.001	-0.049	0.015	0.001	0.038	TRUE	2.89423e-13	54.967					3.64104e-08	0.755301	2.80372e-09	0.0577869	0.186912	3.235
seq.11696.7	CRABP2	P29373	Platelet count	BBJ	Biomarker	Blood cell	cis	chr1:156696437:G:A			G	A	0.393	0.432	-0.334193	-0.012	0.024	0.003	0	0.001	0.035	0.01	0.001	0.024	TRUE	2.71552e-48	223.157					5.13317e-39	0.634491	3.37183e-40	0.0410289	0.32448	7.909
seq.11696.7	CRABP2	P29373	Uric acids	TWB	Biomarker	Biomarker	cis	chr1:156696437:G:A			G	A	0.393	0.393	-0.334193	0.014	0.024	0.005	0	0.002	-0.043	0.014	0.002	0.049	TRUE	1.4661e-47	223.157					1.04444e-38	0.836835	4.30464e-41	0.00312892	0.160036	51.147
seq.11709.29	CPT1B	Q92523	Adrenergics, inhalants	BBJ	Medication	Drug	trans	chr3:165739604:CT:C	chr3:165878593:T:A	0.880307	T	A	0.761	0.708	-0.213327	-0.072	0.026	0.021	0	0.001	0.34	0.098	0.001	0.02	TRUE	4.27463e-12	66.7588					2.8808e-11	0.311223	1.37497e-11	0.14746	0.541317	3.671
seq.11814.29	MET	P08581	alpha-Fetoprotein	TWB	Biomarker	Protein	cis	chr7:116672385:C:G			C	G	0.369	0.391	0.174667	0.02	0.024	0.006	0	0.001	0.113	0.034	0.001	0.031	TRUE	2.7031e-13	57.1123	0.031	0.031	0.312	0.968	1.32784e-07	0.792572	3.56664e-09	0.0209159	0.186512	8.917
seq.11814.29	MET	P08581	Albumin/Globulin ratio	BBJ	Biomarker	Protein	trans	chr9:133264504:G:GAAACTGCC	chr9:133271182:T:C	0.988887	T	C	0.224	0.276	-0.220589	-0.026	0.027	0.004	0	0	0.12	0.019	0	0	TRUE	6.60908e-16	68.1361					3.40944e-16	9.0561e-06	1.60125e-12	0.0406135	0.959377	23.622	0.964269	26.989
seq.11814.29	MET	P08581	Autoimmune disease	BBJ	Disease	Blood-related	trans	chr9:133264504:G:GAAACTGCC	chr9:133271182:T:C	0.988887	T	C	0.224	0.276	-0.220589	-0.076	0.027	0.021	0	0	0.345	0.095	0	0.011	TRUE	3.11457e-12	68.1361					1.24689e-11	0.331197	2.47768e-12	0.0646033	0.6042	9.352
seq.11814.29	MET	P08581	Albumin	TWB	Biomarker	Protein	trans	chr9:133264504:G:GAAACTGCC	chr9:133271182:T:C	0.988887	T	C	0.224	0.182	-0.220589	-0.024	0.027	0.006	0	0	0.11	0.025	0	0.001	TRUE	8.37432e-16	68.1361					6.655e-24	1.84148e-13	3.61394e-11	1	4.32858e-11	0	5.99535e-13	0
seq.11814.29	MET	P08581	Alkaline phosphatase	BBJ	Biomarker	Enzyme	trans	chr9:133264504:G:GAAACTGCC	chr9:133271182:T:C	0.988887	T	C	0.224	0.276	-0.220589	-0.297	0.027	0.004	0	0	1.346	0.019	0	0	TRUE	3.42767e-09	68.1361					0	0	1.0032e-12	0.0246962	0.975304	39.492	0.97734	43.13
seq.11814.29	MET	P08581	Aspartate aminotransferase	TWB	Biomarker	Enzyme	trans	chr9:133264504:G:GAAACTGCC	chr9:133271182:T:C	0.988887	T	C	0.224	0.182	-0.220589	-0.038	0.027	0.006	0	0	0.174	0.025	0	0	TRUE	9.55753e-16	68.1361					1.86195e-18	5.15211e-08	1.85745e-12	0.0494956	0.950504	19.204	0.956525	22.002
seq.11814.29	MET	P08581	Aspartate transaminase	BBJ	Biomarker	Enzyme	trans	chr9:133264504:G:GAAACTGCC	chr9:133271182:T:C	0.988887	T	C	0.224	0.276	-0.220589	-0.014	0.027	0.004	0	0	0.065	0.018	0	0.01	TRUE	4.72464e-16	68.1361					1.87892e-11	0.499076	1.7081e-12	0.0444572	0.456467	10.268
seq.11814.29	MET	P08581	Albumin	BBJ	Biomarker	Protein	trans	chr9:133264504:G:GAAACTGCC	chr9:133271182:T:C	0.988887	T	C	0.224	0.276	-0.220589	-0.021	0.027	0.004	0	0	0.097	0.019	0	0	TRUE	6.13241e-16	68.1361					8.70903e-14	0.00231328	2.1329e-11	0.565674	0.432012	0.764	7.5338e-05	0
seq.11814.29	MET	P08581	Blood urea nitrogen	TWB	Biomarker	Biomarker	trans	chr9:133264504:G:GAAACTGCC	chr9:133271182:T:C	0.988887	T	C	0.224	0.182	-0.220589	0.022	0.027	0.005	0	0	-0.099	0.024	0	0.002	TRUE	8.24152e-16	68.1361					4.79545e-12	0.132693	3.10076e-12	0.0842336	0.783073	9.296
seq.11814.29	MET	P08581	Blood urea nitrogen	BBJ	Biomarker	Biomarker	trans	chr9:133264504:G:GAAACTGCC	chr9:133271182:T:C	0.988887	T	C	0.224	0.276	-0.220589	0.016	0.027	0.004	0	0	-0.07	0.017	0	0.002	TRUE	4.79815e-16	68.1361					2.19708e-13	0.00583586	3.66688e-11	0.973949	0.0202151	0.021	0.00100987	0.001
seq.11814.29	MET	P08581	Diuretics	BBJ	Medication	Drug	trans	chr9:133264504:G:GAAACTGCC	chr9:133271182:T:C	0.988887	T	C	0.224	0.276	-0.220589	0.039	0.027	0.012	0	0.001	-0.179	0.054	0.001	0.028	TRUE	4.89433e-14	68.1361					2.61978e-11	0.695861	2.12989e-12	0.0560778	0.248061	4.424
seq.11814.29	MET	P08581	HMG CoA reductase inhibitors	BBJ	Medication	Drug	trans	chr9:133264504:G:GAAACTGCC	chr9:133271182:T:C	0.988887	T	C	0.224	0.276	-0.220589	0.092	0.027	0.01	0	0	-0.418	0.047	0	0	TRUE	1.75548e-11	68.1361					1.36458e-25	3.62456e-15	1.72488e-12	0.0439037	0.956096	21.777	0.959228	23.526
seq.11814.29	MET	P08581	Coronary artery disease	BBJ	Disease	Circulatory	trans	chr9:133264504:G:GAAACTGCC	chr9:133271182:T:C	0.988887	T	C	0.224	0.276	-0.220589	0.066	0.027	0.011	0	0	-0.299	0.049	0	0	TRUE	1.02119e-12	68.1361					3.43818e-16	9.13242e-06	1.8073e-12	0.0460975	0.953893	20.693
seq.11814.29	MET	P08581	Chronic heart failure	BBJ	Disease	Circulatory	trans	chr9:133264504:G:GAAACTGCC	chr9:133271182:T:C	0.988887	T	C	0.224	0.276	-0.220589	0.059	0.027	0.016	0	0	-0.268	0.074	0	0.012	TRUE	4.74191e-13	68.1361					1.43792e-11	0.381939	2.37747e-12	0.0620379	0.556023	8.963
seq.11814.29	MET	P08581	Gamma-glutamyl transferase	TWB	Biomarker	Enzyme	trans	chr9:133264504:G:GAAACTGCC	chr9:133271182:T:C	0.988887	T	C	0.224	0.182	-0.220589	0.019	0.027	0.005	0	0.001	-0.084	0.024	0.001	0.018	TRUE	8.07661e-16	68.1361					4.95919e-12	0.137224	2.94841e-11	0.81575	0.0470265	0.058	0.0505821	0.055
seq.11814.29	MET	P08581	Gamma-glutamyl transpeptidase	BBJ	Biomarker	Enzyme	trans	chr9:133264504:G:GAAACTGCC	chr9:133271182:T:C	0.988887	T	C	0.224	0.276	-0.220589	0.016	0.027	0.004	0	0	-0.072	0.018	0	0.002	TRUE	5.31143e-16	68.1361					8.35636e-12	0.22196	2.11161e-12	0.0546416	0.723398	13.239
seq.11814.29	MET	P08581	Gastric cancer	BBJ	Disease	cancer	trans	chr9:133264504:G:GAAACTGCC	chr9:133271182:T:C	0.988887	T	C	0.224	0.276	-0.220589	0.091	0.027	0.019	0	0	-0.414	0.085	0	0	TRUE	1.66961e-11	68.1361					6.77378e-14	0.00179924	1.84283e-12	0.0470467	0.951154	20.217	1.28303e-06	0
seq.11814.29	MET	P08581	Glucose	BBJ	Biomarker	Biomarker	trans	chr9:133264504:G:GAAACTGCC	chr9:133271182:T:C	0.988887	T	C	0.224	0.276	-0.220589	0.012	0.027	0.004	0	0.001	-0.055	0.017	0.001	0.043	TRUE	5.20431e-16	68.1361					3.20844e-11	0.852219	9.81498e-13	0.0258265	0.121954	4.722
seq.11814.29	MET	P08581	Hemoglobin	TWB	Biomarker	Protein	trans	chr9:133264504:G:GAAACTGCC	chr9:133271182:T:C	0.988887	T	C	0.224	0.182	-0.220589	-0.054	0.027	0.004	0	0	0.243	0.02	0	0	TRUE	1.17856e-15	68.1361					1.0612e-39	2.9364e-29	1.37528e-12	0.036127	0.963873	26.68	0.963856	26.667
seq.11814.29	MET	P08581	Hematocrit	TWB	Biomarker	Blood cell	trans	chr9:133264504:G:GAAACTGCC	chr9:133271182:T:C	0.988887	T	C	0.224	0.182	-0.220589	-0.053	0.027	0.005	0	0	0.239	0.021	0	0	TRUE	1.16217e-15	68.1361					5.95842e-36	1.64873e-25	2.13202e-12	0.0571086	0.942891	16.511	0.940357	15.767
seq.11814.29	MET	P08581	Height	TWB	Physical measurement	Anthropometric	cis	chr7:116672385:C:G			C	G	0.369	0.389	0.174667	0.012	0.024	0.003	0	0	0.066	0.019	0	0.018	TRUE	1.60499e-13	57.1123	0.031	0.017	0.074	0.88	9.73904e-08	0.582777	3.32291e-08	0.198403	0.21882	1.103
seq.11814.29	MET	P08581	Hashimoto's disease	BBJ	Disease	Metabolic	trans	chr9:133264504:G:GAAACTGCC	chr9:133271182:T:C	0.988887	T	C	0.224	0.276	-0.220589	-0.222	0.027	0.069	0	0.001	1.006	0.313	0.001	0.04	TRUE	2.18613e-06	68.1361					9.05789e-12	0.240594	6.13004e-12	0.161629	0.597776	3.698
seq.11814.29	MET	P08581	HbA1c	TWB	Biomarker	Protein	trans	chr9:133264504:G:GAAACTGCC	chr9:133271182:T:C	0.988887	T	C	0.224	0.182	-0.220589	0.019	0.027	0.005	0	0.001	-0.085	0.024	0.001	0.02	TRUE	8.08172e-16	68.1361					1.79554e-11	0.496838	1.81223e-12	0.0492377	0.453925	9.219
seq.11814.29	MET	P08581	HbA1c	BBJ	Biomarker	Protein	trans	chr9:133264504:G:GAAACTGCC	chr9:133271182:T:C	0.988887	T	C	0.224	0.277	-0.220589	0.017	0.027	0.005	0	0	-0.077	0.021	0	0.013	TRUE	1.21263e-15	68.1361					2.09388e-11	0.556173	4.04807e-12	0.10685	0.336977	3.154
seq.11814.29	MET	P08581	Hemoglobin	BBJ	Biomarker	Protein	trans	chr9:133264504:G:GAAACTGCC	chr9:133271182:T:C	0.988887	T	C	0.224	0.276	-0.220589	-0.053	0.027	0.003	0	0	0.24	0.016	0	0	TRUE	7.92279e-16	68.1361					1.89026e-59	5.02087e-49	1.19357e-12	0.0297629	0.970237	32.599	0.425254	0.74
seq.11814.29	MET	P08581	Hematocrit	BBJ	Biomarker	Blood cell	trans	chr9:133264504:G:GAAACTGCC	chr9:133271182:T:C	0.988887	T	C	0.224	0.276	-0.220589	-0.052	0.027	0.003	0	0	0.237	0.016	0	0	TRUE	7.79571e-16	68.1361					1.97385e-56	5.2429e-46	1.20003e-12	0.029935	0.970065	32.406	0.425447	0.74
seq.11814.29	MET	P08581	Aspartate transaminase	KoGES	Biomarker	Enzyme	trans	chr9:133264504:G:GAAACTGCC	chr9:133271182:T:C	0.988887	T	C	0.224	0.26	-0.220589	-0.033	0.027	0.006	0	0	0.15	0.026	0	0	TRUE	1.42994e-15	68.1361					5.65108e-16	1.56431e-05	1.91856e-12	0.0512112	0.948773	18.527	0.948298	18.344
seq.11814.29	MET	P08581	Blood urea nitrogen	KoGES	Biomarker	Biomarker	trans	chr9:133264504:G:GAAACTGCC	chr9:133271182:T:C	0.988887	T	C	0.224	0.26	-0.220589	0.029	0.027	0.005	0	0	-0.131	0.025	0	0	TRUE	1.31232e-15	68.1361					3.98857e-14	0.0011041	1.73636e-12	0.0461598	0.952736	20.64	0.956469	22.26
seq.11814.29	MET	P08581	Glucose	KoGES	Biomarker	Biomarker	trans	chr9:133264504:G:GAAACTGCC	chr9:133271182:T:C	0.988887	T	C	0.224	0.26	-0.220589	0.041	0.027	0.006	0	0	-0.186	0.026	0	0	TRUE	1.59998e-15	68.1361					2.66898e-19	7.38817e-09	2.04182e-12	0.0546299	0.94537	17.305	0.951942	19.808
seq.11814.29	MET	P08581	Hemoglobin	KoGES	Biomarker	Protein	trans	chr9:133264504:G:GAAACTGCC	chr9:133271182:T:C	0.988887	T	C	0.224	0.26	-0.220589	-0.069	0.027	0.004	0	0	0.313	0.02	0	0	TRUE	2.87498e-15	68.1361					6.10254e-59	1.68928e-48	1.83285e-12	0.0488337	0.951166	19.478	0.957447	22.5
seq.11814.29	MET	P08581	Hematocrit	KoGES	Biomarker	Blood cell	trans	chr9:133264504:G:GAAACTGCC	chr9:133271182:T:C	0.988887	T	C	0.224	0.26	-0.220589	-0.06	0.027	0.005	0	0	0.272	0.024	0	0	TRUE	3.80111e-15	68.1361					7.01367e-37	1.94149e-26	1.81772e-12	0.0484143	0.951586	19.655	0.95695	22.229
seq.11814.29	MET	P08581	HbA1c	KoGES	Biomarker	Protein	trans	chr9:133264504:G:GAAACTGCC	chr9:133271182:T:C	0.988887	T	C	0.224	0.26	-0.220589	0.065	0.027	0.008	0	0	-0.295	0.035	0	0	TRUE	1.01691e-14	68.1361					7.98711e-24	2.21096e-13	2.42224e-12	0.0651818	0.934818	14.342
seq.11814.29	MET	P08581	LDL cholesterol	KoGES	Biomarker	Biomarker	trans	chr9:133264504:G:GAAACTGCC	chr9:133271182:T:C	0.988887	T	C	0.224	0.26	-0.220589	0.081	0.027	0.006	0	0	-0.367	0.026	0	0	TRUE	3.90003e-15	68.1361					1.15444e-49	3.19566e-39	1.42802e-12	0.037605	0.962395	25.592	0.971334	33.885
seq.11814.29	MET	P08581	Hyperlipidemia	KoGES	Disease	Metabolic	trans	chr9:133264504:G:GAAACTGCC	chr9:133271182:T:C	0.988887	T	C	0.224	0.26	-0.220589	0.14	0.027	0.021	0	0	-0.635	0.095	0	0	TRUE	2.87581e-09	68.1361					2.83976e-19	7.8609e-09	1.94738e-12	0.0520106	0.947989	18.227	0.950994	19.406
seq.11814.29	MET	P08581	Red blood cell count	KoGES	Biomarker	Blood cell	trans	chr9:133264504:G:GAAACTGCC	chr9:133271182:T:C	0.988887	T	C	0.224	0.26	-0.220589	-0.074	0.027	0.005	0	0	0.335	0.025	0	0	TRUE	5.39062e-15	68.1361					2.38634e-55	6.60577e-45	3.61251e-11	1	8.32505e-09	0	0.949664	18.867
seq.11814.29	MET	P08581	Total cholesterol	KoGES	Biomarker	Biomarker	trans	chr9:133264504:G:GAAACTGCC	chr9:133271182:T:C	0.988887	T	C	0.224	0.26	-0.220589	0.078	0.027	0.006	0	0	-0.354	0.026	0	0	TRUE	3.55162e-15	68.1361					2.93981e-47	8.13786e-37	1.67669e-12	0.0445024	0.955498	21.471	0.959312	23.577
seq.11814.29	MET	P08581	LDL cholesterol	TWB	Biomarker	Biomarker	trans	chr9:133264504:G:GAAACTGCC	chr9:133271182:T:C	0.988887	T	C	0.224	0.182	-0.220589	0.088	0.027	0.006	0	0	-0.397	0.026	0	0	TRUE	2.40609e-15	68.1361					9.08428e-61	2.51367e-50	1.15422e-12	0.0299978	0.970002	32.336	0.973757	37.105
seq.11814.29	MET	P08581	LDL cholesterol	BBJ	Biomarker	Biomarker	trans	chr9:133264504:G:GAAACTGCC	chr9:133271182:T:C	0.988887	T	C	0.224	0.278	-0.220589	0.052	0.027	0.005	0	0	-0.235	0.024	0	0	TRUE	1.88511e-15	68.1361					2.32593e-28	6.17811e-18	1.52302e-12	0.0385312	0.961469	24.953	0.965544	28.023
seq.11814.29	MET	P08581	Mean corpuscular hemoglobin concentration	BBJ	Biomarker	Blood cell	trans	chr9:133264504:G:GAAACTGCC	chr9:133271182:T:C	0.988887	T	C	0.224	0.276	-0.220589	-0.019	0.027	0.004	0	0	0.085	0.018	0	0	TRUE	5.34134e-16	68.1361					2.33497e-38	6.20212e-28	3.7648e-11	1	2.35634e-12	0	5.92666e-14	0
seq.11814.29	MET	P08581	Mean corpuscular volume	BBJ	Biomarker	Blood cell	trans	chr9:133264504:G:GAAACTGCC	chr9:133271182:T:C	0.988887	T	C	0.224	0.275	-0.220589	0.022	0.027	0.004	0	0	-0.101	0.018	0	0	TRUE	5.7287e-16	68.1361					1.07268e-54	2.84924e-44	3.7648e-11	1	2.47089e-12	0	0.0003554	0
seq.11814.29	MET	P08581	Myocardial infarction	BBJ	Disease	Circulatory	trans	chr9:133264504:G:GAAACTGCC	chr9:133271182:T:C	0.988887	T	C	0.224	0.275	-0.220589	0.1	0.027	0.015	0	0	-0.453	0.068	0	0	TRUE	4.06168e-11	68.1361					6.10302e-18	1.62107e-07	4.18805e-12	0.109461	0.890539	8.136	0.000653749	0.001
seq.11814.29	MET	P08581	Monocyte	BBJ	Biomarker	Blood cell	trans	chr9:133264504:G:GAAACTGCC	chr9:133271182:T:C	0.988887	T	C	0.224	0.276	-0.220589	-0.02	0.027	0.005	0	0	0.088	0.022	0	0.003	TRUE	7.99117e-16	68.1361					3.89283e-13	0.0103401	3.65218e-11	0.970047	0.0196125	0.02	0.0217432	0.022
seq.11814.29	MET	P08581	Milk consumption	BBJ	Lifestyle	Dietary	trans	chr9:133264504:G:GAAACTGCC	chr9:133271182:T:C	0.988887	T	C	0.224	0.277	-0.220589	0.046	0.027	0.012	0	0	-0.209	0.056	0	0.009	TRUE	6.87733e-16	68.1361					6.0149e-12	0.125892	3.61947e-11	0.75732	0.116789	0.154	0.000739134	0.001
seq.11814.29	MET	P08581	Non-albumin protein	BBJ	Biomarker	Protein	trans	chr9:133264504:G:GAAACTGCC	chr9:133271182:T:C	0.988887	T	C	0.224	0.276	-0.220589	0.02	0.027	0.004	0	0	-0.092	0.02	0	0	TRUE	6.24014e-16	68.1361					4.58173e-13	0.0121699	2.44632e-11	0.649109	0.338721	0.522	0.324046	0.481
seq.11814.29	MET	P08581	Neutrophil	BBJ	Biomarker	Blood cell	trans	chr9:133264504:G:GAAACTGCC	chr9:133271182:T:C	0.988887	T	C	0.224	0.277	-0.220589	-0.025	0.027	0.005	0	0	0.113	0.024	0	0	TRUE	1.01824e-15	68.1361					3.80348e-13	0.0101027	1.71872e-12	0.0437602	0.946137	21.621	0.955671	22.949
seq.11814.29	MET	P08581	Peripheral arterial disease	BBJ	Disease	Circulatory	trans	chr9:133264504:G:GAAACTGCC	chr9:133271182:T:C	0.988887	T	C	0.224	0.275	-0.220589	0.101	0.027	0.026	0	0	-0.456	0.116	0	0.004	TRUE	4.21125e-11	68.1361					5.45386e-12	0.144865	2.59248e-12	0.0672853	0.78785	11.709
seq.11814.29	MET	P08581	Red blood cell count	TWB	Biomarker	Blood cell	trans	chr9:133264504:G:GAAACTGCC	chr9:133271182:T:C	0.988887	T	C	0.224	0.182	-0.220589	-0.066	0.027	0.005	0	0	0.298	0.022	0	0	TRUE	1.46408e-15	68.1361					7.92263e-55	2.19224e-44	3.61394e-11	0.999999	6.37237e-07	0	2.38606e-07	0
seq.11814.29	MET	P08581	Red blood cell count	BBJ	Biomarker	Blood cell	trans	chr9:133264504:G:GAAACTGCC	chr9:133271182:T:C	0.988887	T	C	0.224	0.276	-0.220589	-0.06	0.027	0.003	0	0	0.271	0.016	0	0	TRUE	9.21998e-16	68.1361					1.37279e-71	3.64638e-61	1.21692e-12	0.0303843	0.969616	31.912	0.895481	8.568
seq.11814.29	MET	P08581	Stable angina pectoris	BBJ	Disease	Circulatory	trans	chr9:133264504:G:GAAACTGCC	chr9:133271182:T:C	0.988887	T	C	0.224	0.274	-0.220589	0.048	0.027	0.013	0	0	-0.219	0.06	0	0.011	TRUE	1.40897e-13	68.1361					1.35689e-11	0.360416	2.71689e-12	0.0710284	0.568556	8.005
seq.11814.29	MET	P08581	Total cholesterol	TWB	Biomarker	Biomarker	trans	chr9:133264504:G:GAAACTGCC	chr9:133271182:T:C	0.988887	T	C	0.224	0.182	-0.220589	0.094	0.027	0.006	0	0	-0.427	0.025	0	0	TRUE	2.86347e-15	68.1361					1.62382e-69	4.4932e-59	1.37383e-12	0.0360868	0.963913	26.711	0.968036	30.285
seq.11814.29	MET	P08581	Total cholesterol	BBJ	Biomarker	Biomarker	trans	chr9:133264504:G:GAAACTGCC	chr9:133271182:T:C	0.988887	T	C	0.224	0.276	-0.220589	0.049	0.027	0.004	0	0	-0.22	0.018	0	0	TRUE	8.01749e-16	68.1361					6.08591e-40	1.61653e-29	1.30279e-12	0.0326697	0.96733	29.609	0.424825	0.739
seq.11814.29	MET	P08581	Triglycerides	BBJ	Biomarker	Biomarker	trans	chr9:133264504:G:GAAACTGCC	chr9:133271182:T:C	0.988887	T	C	0.224	0.276	-0.220589	-0.018	0.027	0.004	0	0	0.084	0.02	0	0.002	TRUE	6.51363e-16	68.1361					3.12179e-12	0.0829204	5.29757e-12	0.139157	0.777922	5.59
seq.11814.29	MET	P08581	White blood cell count	TWB	Biomarker	Blood cell	trans	chr9:133264504:G:GAAACTGCC	chr9:133271182:T:C	0.988887	T	C	0.224	0.182	-0.220589	-0.034	0.027	0.006	0	0	0.156	0.026	0	0	TRUE	9.15586e-16	68.1361					2.84797e-16	7.8805e-06	3.58921e-12	0.0975105	0.902482	9.255	0.886942	7.845
seq.11814.29	MET	P08581	White blood cell count	BBJ	Biomarker	Blood cell	trans	chr9:133264504:G:GAAACTGCC	chr9:133271182:T:C	0.988887	T	C	0.224	0.276	-0.220589	-0.025	0.027	0.004	0	0	0.112	0.017	0	0	TRUE	5.00936e-16	68.1361					6.60492e-17	1.75439e-06	1.54082e-12	0.0390051	0.960993	24.638	0.965756	28.202
seq.11814.29	MET	P08581	Serum creatinine	BBJ	Biomarker	Biomarker	trans	chr9:133264504:G:GAAACTGCC	chr9:133271182:T:C	0.988887	T	C	0.224	0.276	-0.220589	-0.017	0.027	0.003	0	0	0.078	0.014	0	0	TRUE	4.81352e-16	68.1361					4.15312e-15	0.000110315	1.70378e-12	0.0433424	0.956547	22.07	0.956208	21.849
seq.11836.144	DDR1	Q08345	Autoimmune disease	BBJ	Disease	Blood-related	cis																					-0.279	0.071	0	0.035	3.29328e-194	3.41905e-142	9.63214e-53	1	1.15558e-53	0
seq.11836.144	DDR1	Q08345	Asthma	BBJ	Disease	Respiratory	cis																					-0.258	0.05	0	0	8.65477e-88	8.98579e-36	9.63162e-53	1	4.95943e-35	0
seq.11836.144	DDR1	Q08345	Chronic sinusitis	BBJ	Disease	Respiratory	cis																					-0.394	0.088	0	0.005	1.43314e-75	1.48806e-23	9.63094e-53	1	1.04947e-22	0
seq.11836.144	DDR1	Q08345	Graves' disease	BBJ	Disease	Metabolic	cis																					-0.506	0.116	0	0.008	5.5174e-112	5.72781e-60	9.63264e-53	1	5.47577e-48	0
seq.11836.144	DDR1	Q08345	Rheumatoid arthritis	BBJ	Disease	Musculoskeletal	cis																					-0.377	0.094	0	0.027	2.00969e-193	2.08644e-141	9.63214e-53	1	1.09735e-53	0
seq.11851.21	TREM2	Q9NZC2	Neutrophil	BBJ	Biomarker	Blood cell	trans	chr11:60302703:A:G			A	G	0.627	0.638	0.36511	-0.017	0.023	0.005	0	0.001	-0.046	0.013	0.001	0.021	TRUE	2.11918e-55	263.546					8.28059e-52	0.596708	3.47928e-53	0.0243141	0.378978	15.587
seq.11926.23	AAGAB	Q6PD74	Height	BBJ	Physical measurement	Anthropometric	trans	chr3:194339746:T:C			T	C	0.633	0.532	-0.333855	-0.01	0.022	0.002	0	0	0.031	0.006	0	0	TRUE	5.1e-47	216.343					6.0143e-49	0.00181151	9.96791e-48	0.0280832	0.970105	34.544	0.974396	38.928
seq.11926.23	AAGAB	Q6PD74	Ash intake	KoGES	Lifestyle	Dietary	trans	chr3:194339746:T:C			T	C	0.633	0.55	-0.333855	0.015	0.022	0.004	0	0.001	-0.045	0.013	0.001	0.028	TRUE	1.81544e-45	216.343					2.23049e-46	0.669953	2.45284e-48	0.00672074	0.323326	48.109
seq.11949.25	EGF	P01133	Agents acting on the renin-angiotensin system	BBJ	Medication	Drug	trans	chr7:95308134:T:C			T	C	0.373	0.332	-0.430683	-0.034	0.023	0.009	0	0	0.079	0.02	0	0.004	TRUE	3.44305e-75	376.615					1.5724e-72	0.167296	1.1036e-72	0.115984	0.716719	6.179
seq.11988.24	PTPRH	Q9HD43	Albumin/Globulin ratio	BBJ	Biomarker	Protein	trans	chr6:32038983:TG:T			TG	T	0.529	0.679	-0.196438	-0.027	0.022	0.004	0	0	0.139	0.021	0	0	TRUE	6.64787e-18	77.6993					1.53406e-49	1.24605e-38	1.23114e-11	1	2.56095e-11	0
seq.11988.24	PTPRH	Q9HD43	Autoimmune disease	BBJ	Disease	Blood-related	trans	chr6:32038983:TG:T			TG	T	0.529	0.68	-0.196438	0.099	0.022	0.02	0	0	-0.503	0.104	0	0	TRUE	1.17699e-12	77.6993					3.31387e-153	2.69432e-142	1.22995e-11	1	2.1289e-10	0
seq.11988.24	PTPRH	Q9HD43	Asthma	BBJ	Disease	Respiratory	trans	chr6:32038983:TG:T			TG	T	0.529	0.679	-0.196438	0.061	0.022	0.015	0	0	-0.309	0.075	0	0.002	TRUE	1.21137e-14	77.6993					8.71017e-47	7.08159e-36	1.22997e-11	1	1.57549e-12	0
seq.11988.24	PTPRH	Q9HD43	Chronic hepatitis B	BBJ	Disease	Infection	trans	chr6:32038983:TG:T			TG	T	0.529	0.68	-0.196438	0.113	0.022	0.033	0	0.001	-0.576	0.169	0.001	0.023	TRUE	6.28109e-12	77.6993					5.68397e-50	4.62122e-39	1.22997e-11	1	4.76191e-13	0
seq.11988.24	PTPRH	Q9HD43	Chronic obstructive pulmonary disease	BBJ	Disease	Respiratory	trans	chr6:32038983:TG:T			TG	T	0.529	0.679	-0.196438	0.104	0.022	0.025	0	0	-0.529	0.13	0	0.002	TRUE	2.241e-12	77.6993					9.4234e-14	0.00766082	2.04659e-12	0.166306	0.826034	4.967
seq.11988.24	PTPRH	Q9HD43	Chronic sinusitis	BBJ	Disease	Respiratory	trans	chr6:32038983:TG:T			TG	T	0.529	0.681	-0.196438	0.097	0.022	0.023	0	0	-0.496	0.119	0	0.002	TRUE	1.08332e-12	77.6993					1.44248e-34	1.17278e-23	1.22997e-11	1	5.9276e-13	0
seq.11988.24	PTPRH	Q9HD43	Eosinophil	BBJ	Biomarker	Blood cell	trans	chr6:32038983:TG:T			TG	T	0.529	0.68	-0.196438	-0.017	0.022	0.005	0	0	0.088	0.025	0	0.014	TRUE	8.26279e-18	77.6993					6.40275e-44	5.20803e-33	1.2294e-11	1	1.06115e-11	0
seq.11988.24	PTPRH	Q9HD43	FEV1 to FVC ratio	TWB	Physical measurement	Respiratory	trans	chr6:32038983:TG:T			TG	T	0.529	0.507	-0.196438	-0.019	0.022	0.006	0	0.001	0.096	0.028	0.001	0.026	TRUE	1.73923e-17	77.6993					1.59265e-14	0.0013652	1.15966e-11	0.994046	0.00458919	0.005	0.422156	0.731
seq.11988.24	PTPRH	Q9HD43	Hematocrit	TWB	Biomarker	Blood cell	trans	chr6:32038983:TG:T			TG	T	0.529	0.505	-0.196438	0.013	0.022	0.004	0	0.001	-0.067	0.019	0.001	0.02	TRUE	8.13276e-18	77.6993					1.27516e-22	1.09235e-11	1.16736e-11	1	2.73356e-10	0
seq.11988.24	PTPRH	Q9HD43	HDL cholesterol	TWB	Biomarker	Biomarker	trans	chr6:32038983:TG:T			TG	T	0.529	0.505	-0.196438	0.014	0.022	0.004	0	0.001	-0.071	0.022	0.001	0.034	TRUE	8.17881e-18	77.6993					4.52627e-19	3.87737e-08	1.16736e-11	1	6.3815e-08	0
seq.11988.24	PTPRH	Q9HD43	Hemoglobin	BBJ	Biomarker	Protein	trans	chr6:32038983:TG:T			TG	T	0.529	0.679	-0.196438	0.015	0.022	0.003	0	0	-0.078	0.017	0	0	TRUE	4.44815e-18	77.6993					4.77547e-18	3.88381e-07	1.22947e-11	0.999911	8.85207e-05	0
seq.11988.24	PTPRH	Q9HD43	Height	BBJ	Physical measurement	Anthropometric	trans	chr6:32038983:TG:T			TG	T	0.529	0.68	-0.196438	-0.009	0.022	0.002	0	0	0.044	0.011	0	0.004	TRUE	3.97699e-18	77.6993					1.23151e-41	1.00133e-30	1.22987e-11	1	4.13189e-11	0
seq.11988.24	PTPRH	Q9HD43	Hematocrit	BBJ	Biomarker	Blood cell	trans	chr6:32038983:TG:T			TG	T	0.529	0.679	-0.196438	0.017	0.022	0.003	0	0	-0.087	0.017	0	0	TRUE	4.49061e-18	77.6993					3.43199e-16	2.79218e-05	1.17174e-11	0.953297	0.0466752	0.049
seq.11988.24	PTPRH	Q9HD43	Immunosuppressants	BBJ	Medication	Drug	trans	chr6:32038983:TG:T			TG	T	0.529	0.68	-0.196438	0.113	0.022	0.027	0	0	-0.573	0.138	0	0.002	TRUE	5.75651e-12	77.6993					4.3188e-74	3.51137e-63	1.22995e-11	1	6.78901e-11	0
seq.11988.24	PTPRH	Q9HD43	Monocyte	BBJ	Biomarker	Blood cell	trans	chr6:32038983:TG:T			TG	T	0.529	0.68	-0.196438	0.045	0.022	0.005	0	0	-0.228	0.024	0	0	TRUE	1.19217e-17	77.6993					1.1237e-44	9.14062e-34	1.22935e-11	1	3.68329e-12	0
seq.11988.24	PTPRH	Q9HD43	Non-albumin protein	BBJ	Biomarker	Protein	trans	chr6:32038983:TG:T			TG	T	0.529	0.679	-0.196438	0.03	0.022	0.004	0	0	-0.153	0.022	0	0	TRUE	6.9164e-18	77.6993					3.43326e-43	2.78679e-32	1.23197e-11	1	2.60256e-11	0
seq.11988.24	PTPRH	Q9HD43	Neutrophil	BBJ	Biomarker	Blood cell	trans	chr6:32038983:TG:T			TG	T	0.529	0.68	-0.196438	0.025	0.022	0.005	0	0	-0.126	0.026	0	0	TRUE	1.07301e-17	77.6993					1.63981e-35	1.33397e-24	1.22927e-11	1	6.31011e-13	0
seq.11988.24	PTPRH	Q9HD43	Platelet count	TWB	Biomarker	Blood cell	trans	chr6:32038983:TG:T			TG	T	0.529	0.505	-0.196438	0.045	0.022	0.004	0	0	-0.23	0.023	0	0	TRUE	1.33962e-17	77.6993					1.84121e-59	1.57728e-48	1.16733e-11	1	1.11801e-11	0
seq.11988.24	PTPRH	Q9HD43	Pollinosis	BBJ	Disease	Respiratory	trans	chr6:32038983:TG:T			TG	T	0.529	0.679	-0.196438	-0.056	0.022	0.013	0	0	0.285	0.066	0	0.001	TRUE	6.67571e-15	77.6993					8.23086e-18	6.69133e-07	1.22993e-11	0.999883	0.000116729	0
seq.11988.24	PTPRH	Q9HD43	Rheumatoid arthritis	BBJ	Disease	Musculoskeletal	trans	chr6:32038983:TG:T			TG	T	0.529	0.68	-0.196438	0.124	0.022	0.022	0	0	-0.63	0.112	0	0	TRUE	1.96302e-11	77.6993					2.02226e-152	1.64418e-141	1.22995e-11	1	1.74423e-10	0
seq.11988.24	PTPRH	Q9HD43	Red blood cell count	TWB	Biomarker	Blood cell	trans	chr6:32038983:TG:T			TG	T	0.529	0.505	-0.196438	0.013	0.022	0.004	0	0.001	-0.065	0.02	0.001	0.036	TRUE	8.11443e-18	77.6993					3.67143e-29	3.14508e-18	1.16715e-11	0.999827	0.000173471	0	8.8433e-10	0
seq.11988.24	PTPRH	Q9HD43	Red blood cell count	BBJ	Biomarker	Blood cell	trans	chr6:32038983:TG:T			TG	T	0.529	0.679	-0.196438	0.019	0.022	0.003	0	0	-0.096	0.017	0	0	TRUE	4.54679e-18	77.6993					2.6584e-21	2.16149e-10	1.22987e-11	0.999983	1.72159e-05	0
seq.11988.24	PTPRH	Q9HD43	Antiglaucoma preparations and miotics	BBJ	Medication	Drug	trans	chr6:32038983:TG:T			TG	T	0.529	0.68	-0.196438	0.067	0.022	0.02	0	0.001	-0.342	0.104	0.001	0.033	TRUE	2.64529e-14	77.6993					1.87235e-12	0.15223	1.31703e-12	0.107014	0.740757	6.922
seq.11988.24	PTPRH	Q9HD43	Triglycerides	TWB	Biomarker	Biomarker	trans	chr6:32038983:TG:T			TG	T	0.529	0.505	-0.196438	0.017	0.022	0.004	0	0	-0.086	0.022	0	0.006	TRUE	8.38604e-18	77.6993					1.09405e-23	9.37202e-13	1.16736e-11	1	8.94564e-10	0
seq.11988.24	PTPRH	Q9HD43	Triglycerides	BBJ	Biomarker	Biomarker	trans	chr6:32038983:TG:T			TG	T	0.529	0.678	-0.196438	-0.025	0.022	0.004	0	0	0.126	0.022	0	0	TRUE	6.89574e-18	77.6993					3.41111e-25	2.77198e-14	1.23057e-11	1	1.92921e-09	0
seq.11988.24	PTPRH	Q9HD43	Total protein	BBJ	Biomarker	Protein	trans	chr6:32038983:TG:T			TG	T	0.529	0.679	-0.196438	0.022	0.022	0.004	0	0	-0.112	0.021	0	0	TRUE	5.41354e-18	77.6993					3.67631e-22	2.9878e-11	1.23044e-11	1	3.69502e-07	0
seq.11988.24	PTPRH	Q9HD43	Uric acids	BBJ	Biomarker	Biomarker	trans	chr6:32038983:TG:T			TG	T	0.529	0.679	-0.196438	-0.015	0.022	0.004	0	0	0.078	0.019	0	0.003	TRUE	5.27695e-18	77.6993					5.4409e-33	4.42286e-22	1.23018e-11	1	1.89413e-12	0
seq.11988.24	PTPRH	Q9HD43	White blood cell count	TWB	Biomarker	Blood cell	trans	chr6:32038983:TG:T			TG	T	0.529	0.505	-0.196438	0.017	0.022	0.005	0	0	-0.089	0.024	0	0.009	TRUE	8.43091e-18	77.6993					2.87996e-25	2.46714e-14	1.16733e-11	1	1.74346e-10	0
seq.11988.24	PTPRH	Q9HD43	White blood cell count	BBJ	Biomarker	Blood cell	trans	chr6:32038983:TG:T			TG	T	0.529	0.679	-0.196438	0.026	0.022	0.004	0	0	-0.133	0.019	0	0	TRUE	4.88415e-18	77.6993					1.88699e-61	1.53424e-50	1.22992e-11	1	3.68533e-12	0
seq.11988.24	PTPRH	Q9HD43	Serum creatinine	BBJ	Biomarker	Biomarker	trans	chr6:32038983:TG:T			TG	T	0.529	0.679	-0.196438	-0.012	0.022	0.003	0	0	0.061	0.016	0	0.006	TRUE	4.412e-18	77.6993					2.88148e-31	2.34292e-20	1.22987e-11	1	4.16957e-11	0
seq.12016.60	CBL	P22681	alpha-Fetoprotein	TWB	Biomarker	Protein	cis	chr11:119191170:G:C			G	C	0.8	0.786	0.250244	-0.023	0.028	0.007	0	0	-0.092	0.026	0	0.017	TRUE	3.54081e-18	80.9096					1.94399e-13	0.343481	3.20664e-14	0.0554556	0.601064	10.839
seq.12016.60	CBL	P22681	Albumin	TWB	Biomarker	Protein	cis	chr11:119191170:G:C			G	C	0.8	0.788	0.250244	-0.028	0.028	0.005	0	0	-0.11	0.021	0	0	TRUE	1.91814e-18	80.9096					2.287e-18	4.04087e-06	5.63162e-13	0.995035	0.00496129	0.005	0.276007	0.405
seq.12016.60	CBL	P22681	Albumin	BBJ	Biomarker	Protein	cis	chr11:119191170:G:C			G	C	0.8	0.808	0.250244	-0.022	0.028	0.005	0	0	-0.087	0.019	0	0	TRUE	1.24413e-18	80.9096					1.88212e-15	0.00313079	5.0265e-13	0.835805	0.161064	0.193	0.162112	0.194
seq.12016.60	CBL	P22681	Bone density Z-score	TWB	Physical measurement	Anthropometric	cis	chr11:119191170:G:C			G	C	0.8	0.788	0.250244	0.018	0.028	0.006	0	0.001	0.073	0.022	0.001	0.033	TRUE	1.77279e-18	80.9096					4.00095e-13	0.706923	3.22235e-14	0.0564621	0.236614	4.191
seq.12016.60	CBL	P22681	Blood urea nitrogen	TWB	Biomarker	Biomarker	cis	chr11:119191170:G:C			G	C	0.8	0.788	0.250244	0.017	0.028	0.005	0	0.001	0.067	0.021	0.001	0.037	TRUE	1.75537e-18	80.9096					4.09616e-13	0.723746	1.3035e-14	0.0225239	0.25373	11.265
seq.12016.60	CBL	P22681	Blood urea nitrogen	BBJ	Biomarker	Biomarker	cis	chr11:119191170:G:C			G	C	0.8	0.807	0.250244	0.016	0.028	0.004	0	0	0.065	0.017	0	0.006	TRUE	9.45923e-19	80.9096					2.12143e-13	0.352887	2.88712e-14	0.0468248	0.600288	12.82
seq.12016.60	CBL	P22681	Calcium intake	BBJ	Biomarker	Biomarker	cis	chr11:119191170:G:C			G	C	0.8	0.807	0.250244	-0.021	0.028	0.006	0	0	-0.084	0.024	0	0.017	TRUE	2.11929e-18	80.9096					3.3012e-13	0.549134	4.46374e-14	0.0734968	0.377369	5.135
seq.12016.60	CBL	P22681	Albumin	KoGES	Biomarker	Protein	cis	chr11:119191170:G:C			G	C	0.8	0.82	0.250244	-0.025	0.028	0.006	0	0	-0.1	0.025	0	0.004	TRUE	2.87581e-18	80.9096					6.00064e-14	0.105973	2.07876e-13	0.36606	0.527966	1.442	0.0318479	0.033
seq.12016.60	CBL	P22681	Platelet count	KoGES	Biomarker	Blood cell	cis	chr11:119191170:G:C			G	C	0.8	0.82	0.250244	-0.076	0.028	0.008	0	0	-0.304	0.03	0	0	TRUE	1.25509e-17	80.9096					2.44318e-35	4.31473e-23	5.65812e-13	0.999243	0.000757089	0.001	7.48462e-08	0
seq.12016.60	CBL	P22681	Triglycerides	KoGES	Biomarker	Biomarker	cis	chr11:119191170:G:C			G	C	0.8	0.82	0.250244	-0.023	0.028	0.007	0	0	-0.092	0.026	0	0.018	TRUE	2.83999e-18	80.9096					1.89728e-13	0.335066	5.69559e-14	0.0994552	0.565479	5.686
seq.12016.60	CBL	P22681	White blood cell count	KoGES	Biomarker	Blood cell	cis	chr11:119191170:G:C			G	C	0.8	0.82	0.250244	0.032	0.028	0.007	0	0	0.128	0.03	0	0.001	TRUE	5.85501e-18	80.9096					1.90549e-14	0.0336517	1.17925e-14	0.0189311	0.947417	50.045
seq.12016.60	CBL	P22681	Age at menarche	BBJ	Reproductive	Reproductive	cis	chr11:119191170:G:C			G	C	0.8	0.808	0.250244	-0.018	0.028	0.005	0	0.001	-0.07	0.022	0.001	0.037	TRUE	2.89282e-18	80.9096					2.563e-13	0.426338	2.05536e-13	0.341432	0.23223	0.68
seq.12016.60	CBL	P22681	Platelet count	TWB	Biomarker	Blood cell	cis	chr11:119191170:G:C			G	C	0.8	0.788	0.250244	-0.091	0.028	0.005	0	0	-0.365	0.021	0	0	TRUE	7.5713e-18	80.9096					3.2226e-79	5.69397e-67	5.61391e-13	0.991898	0.00810174	0.008	7.05189e-08	0
seq.12016.60	CBL	P22681	Platelet count	BBJ	Biomarker	Blood cell	cis	chr11:119191170:G:C			G	C	0.8	0.807	0.250244	-0.058	0.028	0.004	0	0	-0.23	0.017	0	0	TRUE	1.60202e-18	80.9096					8.03722e-61	1.33694e-48	6.01164e-13	0.999999	8.08102e-07	0	0.985613	68.505
seq.12016.60	CBL	P22681	Triglycerides	TWB	Biomarker	Biomarker	cis	chr11:119191170:G:C			G	C	0.8	0.788	0.250244	-0.023	0.028	0.005	0	0	-0.091	0.021	0	0.001	TRUE	1.83517e-18	80.9096					3.21899e-14	0.056876	1.86302e-14	0.0310935	0.912031	29.332
seq.12332.7	EEF2K	O00418	Aspartate aminotransferase	TWB	Biomarker	Enzyme	trans	chr6:31976259:G:T			G	T	0.677	0.618	0.285549	0.019	0.024	0.004	0	0	0.065	0.015	0	0.001	TRUE	5.25638e-32	146.637					5.30861e-53	9.43554e-28	5.62618e-26	1	7.89593e-26	0
seq.12332.7	EEF2K	O00418	Diastolic blood pressure	TWB	Physical measurement	Circulatory	trans	chr6:31976259:G:T			G	T	0.677	0.618	0.285549	-0.03	0.024	0.004	0	0	-0.105	0.015	0	0	TRUE	6.36716e-32	146.637					3.48689e-34	6.19762e-09	4.69849e-30	3.46028e-06	0.999997	288993	0.980527	50.355
seq.12332.7	EEF2K	O00418	Hemoglobin	TWB	Biomarker	Protein	trans	chr6:31976259:G:T			G	T	0.677	0.618	0.285549	-0.016	0.024	0.004	0	0	-0.056	0.012	0	0	TRUE	5.10416e-32	146.637					7.25105e-40	1.28881e-14	5.62618e-26	1	3.18522e-12	0
seq.12332.7	EEF2K	O00418	Hematocrit	TWB	Biomarker	Blood cell	trans	chr6:31976259:G:T			G	T	0.677	0.618	0.285549	-0.018	0.024	0.004	0	0	-0.064	0.013	0	0	TRUE	5.24147e-32	146.637					6.83349e-37	1.21459e-11	5.62618e-26	1	1.87575e-08	0
seq.12332.7	EEF2K	O00418	Albumin	KoGES	Biomarker	Protein	trans	chr6:31976259:G:T			G	T	0.677	0.62	0.285549	0.019	0.024	0.006	0	0.001	0.067	0.02	0.001	0.033	TRUE	1.17144e-31	146.637					6.72531e-31	1.15378e-05	5.82873e-26	0.999966	2.27045e-05	0
seq.12332.7	EEF2K	O00418	Platelet count	KoGES	Biomarker	Blood cell	trans	chr4:109746434:C:T			C	T	0.895	0.921	-0.339265	0.038	0.036	0.011	0	0	-0.112	0.032	0.001	0.02	TRUE	2.79166e-19	87.4035					1.25117e-37	1.82702e-23	6.84812e-15	1	4.32467e-16	0	1.1816e-17	0
seq.12332.7	EEF2K	O00418	Platelet count	TWB	Biomarker	Blood cell	trans	chr4:109746434:C:T			C	T	0.895	0.89	-0.339265	0.023	0.036	0.007	0	0.001	-0.068	0.021	0.001	0.043	TRUE	7.91132e-20	87.4035					2.07238e-60	3.02316e-46	6.855e-15	1	4.43928e-16	0	2.34037e-18	0
seq.12332.7	EEF2K	O00418	Platelet count	BBJ	Biomarker	Blood cell	trans	chr4:109746434:C:T			C	T	0.895	0.914	-0.339265	0.021	0.036	0.006	0	0	-0.061	0.017	0	0.017	TRUE	4.00589e-20	87.4035					3.63469e-35	5.29297e-21	6.86702e-15	1	4.35537e-16	0	5.89557e-08	0
seq.12332.7	EEF2K	O00418	Red blood cell count	TWB	Biomarker	Blood cell	trans	chr6:31976259:G:T			G	T	0.677	0.618	0.285549	-0.024	0.024	0.004	0	0	-0.083	0.013	0	0	TRUE	5.66379e-32	146.637					1.96786e-43	3.49769e-18	5.62618e-26	1	4.65704e-12	0
seq.12332.7	EEF2K	O00418	Systolic blood pressure	TWB	Physical measurement	Circulatory	trans	chr6:31976259:G:T			G	T	0.677	0.618	0.285549	-0.023	0.024	0.004	0	0	-0.08	0.014	0	0	TRUE	5.60059e-32	146.637					1.34816e-30	2.39622e-05	3.03513e-28	0.00531504	0.994661	187.141	0.000121185	0
seq.12332.7	EEF2K	O00418	Total cholesterol	TWB	Biomarker	Biomarker	trans	chr6:31976259:G:T			G	T	0.677	0.618	0.285549	-0.014	0.024	0.004	0	0.001	-0.05	0.016	0.001	0.038	TRUE	5.00906e-32	146.637					3.43881e-32	6.11215e-07	5.62617e-26	0.999999	8.4181e-07	0
seq.12333.87	RPIA	P49247	Body weight	BBJ	Physical measurement	Anthropometric	trans	chr12:7398626:G:C			G	C	0.833	0.843	-0.317915	-0.012	0.03	0.004	0	0.001	0.039	0.012	0.001	0.029	TRUE	6.36842e-26	114.682					4.32436e-20	0.702081	1.40112e-21	0.0221965	0.275723	12.422
seq.12333.87	RPIA	P49247	Height	TWB	Physical measurement	Anthropometric	trans	chr12:7398626:G:C			G	C	0.833	0.828	-0.317915	-0.021	0.03	0.004	0	0	0.066	0.012	0	0	TRUE	1.84806e-25	114.682					1.88716e-23	0.00031981	4.97251e-21	0.0824328	0.917247	11.127	0.95613	21.933
seq.12333.87	RPIA	P49247	Height	BBJ	Physical measurement	Anthropometric	trans	chr12:7398626:G:C			G	C	0.833	0.843	-0.317915	-0.016	0.03	0.003	0	0	0.05	0.009	0	0	TRUE	6.50487e-26	114.682					1.57071e-24	2.55012e-05	4.11839e-21	0.0649942	0.93498	14.386	0.930447	13.378
seq.12333.87	RPIA	P49247	HDL cholesterol	KoGES	Biomarker	Biomarker	trans	chr12:7398626:G:C			G	C	0.833	0.81	-0.317915	0.021	0.03	0.006	0	0	-0.066	0.019	0.001	0.021	TRUE	3.47487e-25	114.682					1.10529e-20	0.187283	3.78649e-20	0.641251	0.171466	0.267
seq.12333.87	RPIA	P49247	Height	KoGES	Physical measurement	Anthropometric	trans	chr12:7398626:G:C			G	C	0.833	0.81	-0.317915	-0.014	0.03	0.004	0	0.001	0.044	0.014	0.001	0.036	TRUE	3.31196e-25	114.682					3.55379e-20	0.602164	2.54889e-21	0.0424783	0.355357	8.366
seq.12334.25	SHMT1	P34896	Albumin/Globulin ratio	BBJ	Biomarker	Protein	cis	chr17:18360643:G:C			G	C	0.476	0.5	-0.441527	0.017	0.022	0.004	0	0	-0.039	0.009	0	0	TRUE	1.1677e-88	426.893	0.031	0.014	0.031	0.774	1.21771e-262	1.79718e-184	6.77571e-79	1	1.64066e-80	0	3.9047e-10	0
seq.12334.25	SHMT1	P34896	Diastolic blood pressure	KoGES	Physical measurement	Anthropometric	cis	chr17:18360643:G:C			G	C	0.476	0.49	-0.441527	0.016	0.022	0.005	0	0.002	-0.036	0.011	0.001	0.042	TRUE	6.30007e-87	426.893	0.053	0.016	0.001	0.178	3.30756e-79	0.652887	5.39057e-80	0.105923	0.24119	2.277
seq.12334.25	SHMT1	P34896	Height	KoGES	Physical measurement	Anthropometric	cis	chr17:18360643:G:C			G	C	0.476	0.49	-0.441527	-0.011	0.022	0.003	0	0.001	0.025	0.007	0.001	0.028	TRUE	5.78567e-87	426.893	-0.013	0.01	0.203	0.944	2.33273e-79	0.460463	6.95083e-80	0.136398	0.403139	2.956
seq.12334.25	SHMT1	P34896	Non-albumin protein	BBJ	Biomarker	Protein	cis	chr17:18360643:G:C			G	C	0.476	0.5	-0.441527	-0.018	0.022	0.004	0	0	0.04	0.009	0	0	TRUE	1.19577e-88	426.893	-0.006	0.016	0.735	0.994	5.39953e-293	7.96895e-215	6.77571e-79	1	1.64059e-80	0	3.82679e-10	0
seq.12334.25	SHMT1	P34896	Total protein	BBJ	Biomarker	Protein	cis	chr17:18360643:G:C			G	C	0.476	0.5	-0.441527	-0.014	0.022	0.004	0	0	0.033	0.009	0	0.006	TRUE	5.16067e-89	426.893	0.003	0.016	0.825	0.996	1.92256e-195	2.83743e-117	6.77571e-79	1	1.58364e-80	0	3.8487e-10	0
seq.12338.27	EGFLAM	Q63HQ2	Aspartate aminotransferase	TWB	Biomarker	Enzyme	trans	chr12:7513784:T:C			T	C	0.311	0.332	0.197556	0.023	0.024	0.005	0	0	0.117	0.025	0	0	TRUE	1.25108e-15	67.3674					2.55282e-14	0.000876701	2.66896e-11	0.916421	0.0827026	0.09	0.291123	0.414
seq.12338.27	EGFLAM	Q63HQ2	HDL cholesterol	TWB	Biomarker	Biomarker	trans	chr12:7513784:T:C			T	C	0.311	0.332	0.197556	0.031	0.024	0.005	0	0	0.159	0.023	0	0	TRUE	1.38178e-15	67.3674					2.03464e-21	6.98747e-11	2.90738e-11	0.998462	0.00153798	0.002	0.936483	15.326
seq.12338.27	EGFLAM	Q63HQ2	HDL cholesterol	BBJ	Biomarker	Biomarker	trans	chr12:7513784:T:C			T	C	0.311	0.219	0.197556	0.019	0.024	0.006	0	0.001	0.095	0.029	0.001	0.033	TRUE	1.61056e-15	67.3674					2.2565e-13	0.00747884	2.96176e-11	0.981613	0.0109082	0.011	8.25151e-05	0
seq.12338.27	EGFLAM	Q63HQ2	Height	TWB	Physical measurement	Anthropometric	trans	chr12:7513784:T:C			T	C	0.311	0.332	0.197556	-0.014	0.024	0.003	0	0	-0.069	0.017	0	0.003	TRUE	1.15629e-15	67.3674					1.08474e-13	0.00372527	2.87554e-11	0.987513	0.00876191	0.009	0.00468871	0.005
seq.12338.27	EGFLAM	Q63HQ2	Height	BBJ	Physical measurement	Anthropometric	trans	chr12:7513784:T:C			T	C	0.311	0.22	0.197556	-0.009	0.024	0.002	0	0	-0.048	0.012	0	0.005	TRUE	6.20265e-16	67.3674					1.1419e-14	0.000378468	3.01072e-11	0.997859	0.00176205	0.002	0.00324522	0.003
seq.12338.27	EGFLAM	Q63HQ2	Aspartate transaminase	KoGES	Biomarker	Enzyme	trans	chr12:7513784:T:C			T	C	0.311	0.25	0.197556	0.021	0.024	0.006	0	0	0.106	0.03	0	0.014	TRUE	1.81551e-15	67.3674					1.99899e-12	0.0680751	1.63174e-12	0.0538122	0.878113	16.318
seq.12338.27	EGFLAM	Q63HQ2	HDL cholesterol	KoGES	Biomarker	Biomarker	trans	chr12:7513784:T:C			T	C	0.311	0.25	0.197556	0.025	0.024	0.006	0	0	0.127	0.028	0	0	TRUE	1.80789e-15	67.3674					1.93386e-13	0.00658569	3.47883e-12	0.116717	0.876697	7.511
seq.12338.27	EGFLAM	Q63HQ2	Body weight	TWB	Physical measurement	Anthropometric	trans	chr12:7513784:T:C			T	C	0.311	0.332	0.197556	-0.014	0.024	0.004	0	0.001	-0.072	0.021	0.001	0.026	TRUE	1.16112e-15	67.3674					1.48485e-11	0.509934	8.21236e-12	0.281616	0.20845	0.74
seq.12341.8	DUSP6	Q16828	Albumin	KoGES	Biomarker	Protein	trans	chr1:169523012:CTCTT:C			CTCTT	C	0.337	0.36	-0.272402	-0.02	0.024	0.005	0	0	0.073	0.018	0	0.003	TRUE	1.82446e-29	135.825					5.88989e-26	0.120231	5.32805e-26	0.107217	0.772553	7.206
seq.12350.86	ETS2	P15036	Gamma-glutamyl transferase	TWB	Biomarker	Enzyme	trans	chr2:3588750:A:T			A	T	0.287	0.3	-0.333133	-0.026	0.025	0.005	0	0	0.078	0.015	0	0	TRUE	1.64333e-40	188.621					1.6384e-36	0.000587677	2.2089e-34	0.0773865	0.922026	11.915	0.959024	24.673
seq.12350.86	ETS2	P15036	Gamma-glutamyl transpeptidase	BBJ	Biomarker	Enzyme	trans	chr2:3588750:A:T	chr2:3588888:T:G	1	T	G	0.287	0.284	-0.332402	-0.02	0.025	0.004	0	0	0.06	0.012	0	0	TRUE	6.72812e-41	187.889					5.27011e-36	0.00118808	5.21454e-35	0.0097775	0.989034	101.154	0.989363	95.675
seq.12350.86	ETS2	P15036	HDL cholesterol	TWB	Biomarker	Biomarker	trans	chr2:3588750:A:T			A	T	0.287	0.3	-0.333133	-0.026	0.025	0.005	0	0	0.077	0.015	0	0	TRUE	1.63192e-40	188.621					3.25465e-36	0.00116741	1.46187e-34	0.050539	0.948294	18.764
seq.12350.86	ETS2	P15036	Gamma-glutamyl transpeptidase	KoGES	Biomarker	Enzyme	trans	chr2:3588750:A:T			A	T	0.287	0.31	-0.333133	-0.03	0.025	0.005	0	0	0.09	0.016	0	0	TRUE	6.84578e-40	188.621					1.57011e-37	5.68106e-05	1.48307e-34	0.0517649	0.948178	18.317	0.939939	15.656
seq.12350.86	ETS2	P15036	HDL cholesterol	KoGES	Biomarker	Biomarker	trans	chr2:3588750:A:T			A	T	0.287	0.31	-0.333133	-0.017	0.025	0.005	0	0.002	0.051	0.016	0.002	0.048	TRUE	3.98819e-40	188.621					2.16409e-33	0.783022	6.09608e-35	0.0216666	0.195311	9.014
seq.12350.86	ETS2	P15036	LDL cholesterol	BBJ	Biomarker	Biomarker	trans	chr2:3588750:A:T	chr2:3588888:T:G	1	T	G	0.287	0.284	-0.332402	-0.019	0.025	0.005	0	0	0.058	0.016	0	0.011	TRUE	5.52001e-40	187.889					1.90975e-33	0.43053	1.66763e-34	0.0365288	0.532941	14.59
seq.12350.86	ETS2	P15036	Lymphocyte	BBJ	Biomarker	Blood cell	trans	chr2:3588750:A:T	chr2:3588888:T:G	1	T	G	0.287	0.282	-0.332402	-0.021	0.025	0.005	0	0	0.063	0.015	0	0.001	TRUE	1.87967e-40	187.889					2.2728e-34	0.0512377	3.07478e-34	0.0675549	0.881207	13.044
seq.12350.86	ETS2	P15036	Monocyte	BBJ	Biomarker	Blood cell	trans	chr2:3588750:A:T	chr2:3588888:T:G	1	T	G	0.287	0.282	-0.332402	-0.02	0.025	0.005	0	0	0.061	0.015	0	0.002	TRUE	1.90294e-40	187.889					4.49608e-34	0.101359	1.38662e-34	0.0295216	0.86912	29.44
seq.12350.86	ETS2	P15036	Platelet count	TWB	Biomarker	Blood cell	trans	chr2:3588750:A:T			A	T	0.287	0.301	-0.333133	-0.025	0.025	0.005	0	0	0.075	0.016	0	0	TRUE	1.61367e-40	188.621					1.16715e-35	0.00418643	2.01025e-34	0.0702544	0.925559	13.174	0.951146	19.81
seq.12350.86	ETS2	P15036	Platelet count	BBJ	Biomarker	Blood cell	trans	chr2:3588750:A:T	chr2:3588888:T:G	1	T	G	0.287	0.284	-0.332402	-0.018	0.025	0.004	0	0	0.053	0.011	0	0	TRUE	5.02112e-41	187.889					2.63952e-35	0.00595048	8.48941e-35	0.0171846	0.976865	56.845
seq.12350.86	ETS2	P15036	Total cholesterol	TWB	Biomarker	Biomarker	trans	chr2:3588750:A:T			A	T	0.287	0.3	-0.333133	-0.017	0.025	0.005	0	0.001	0.052	0.016	0.001	0.041	TRUE	1.4423e-40	188.621					2.06352e-33	0.740162	4.94558e-35	0.0172541	0.242584	14.06
seq.12350.86	ETS2	P15036	Total cholesterol	BBJ	Biomarker	Biomarker	trans	chr2:3588750:A:T	chr2:3588888:T:G	1	T	G	0.287	0.284	-0.332402	-0.014	0.025	0.004	0	0	0.042	0.012	0	0.017	TRUE	6.00605e-41	187.889					2.59978e-33	0.586091	1.35429e-34	0.0297625	0.384147	12.907
seq.12370.30	APOF	Q13790	Body weight	BBJ	Physical measurement	Anthropometric	cis	chr12:56361868:C:T			C	T	0.945	0.958	1.47367	-0.024	0.049	0.007	0	0.001	-0.016	0.005	0.001	0.019	TRUE	2.99686e-225	1147.99	-0.008	0.008	0.305	0.967	2.5576e-203	2.58469e-27	9.89518e-177	1	3.07105e-27	0	2.87078e-10	0
seq.12370.30	APOF	Q13790	Calcium channel blockers	BBJ	Medication	Drug	cis	chr12:56361868:C:T			C	T	0.945	0.958	1.47367	0.064	0.049	0.02	0	0.002	0.044	0.014	0.002	0.049	TRUE	1.41081e-219	1147.99	0.067	0.023	0.004	0.401	4.95281e-177	0.500528	1.64649e-177	0.165726	0.333746	2.014
seq.12370.30	APOF	Q13790	Coronary artery disease	BBJ	Disease	Circulatory	cis	chr12:56361868:C:T			C	T	0.945	0.958	1.47367	0.099	0.049	0.024	0	0	0.067	0.017	0	0.002	TRUE	2.78145e-216	1147.99	0.047	0.028	0.094	0.899	2.71348e-179	0.00274222	9.31625e-177	0.941382	0.0558761	0.059	0.052781	0.056
seq.12370.30	APOF	Q13790	Chronic hepatitis C	BBJ	Disease	Infection	cis	chr12:56361868:C:T			C	T	0.945	0.958	1.47367	-0.144	0.049	0.043	0	0.001	-0.098	0.029	0.001	0.025	TRUE	4.78177e-212	1147.99	-0.101	0.048	0.035	0.786	2.61954e-177	0.264729	1.05078e-177	0.104931	0.63034	6.007
seq.12370.30	APOF	Q13790	Cirrhosis	BBJ	Disease	Digestive	cis	chr12:56361868:C:T			C	T	0.945	0.958	1.47367	-0.348	0.049	0.072	0	0	-0.236	0.049	0	0	TRUE	1.41867e-193	1147.99	-0.248	0.08	0.002	0.311	1.90102e-179	0.00192115	5.08486e-179	0.00314886	0.99493	315.965
seq.12370.30	APOF	Q13790	Hepatic cancer	BBJ	Disease	cancer	cis	chr12:56361868:C:T			C	T	0.945	0.958	1.47367	-0.322	0.049	0.078	0	0	-0.219	0.053	0	0.002	TRUE	1.90289e-195	1147.99	-0.168	0.087	0.054	0.84	2.88371e-178	0.0291426	4.3485e-178	0.0420881	0.928769	22.067
seq.12370.30	APOF	Q13790	Height	KoGES	Physical measurement	Anthropometric	cis	chr12:56361868:C:T			C	T	0.945	0.945	1.47367	-0.036	0.049	0.007	0	0	-0.024	0.005	0	0	TRUE	1.2045e-218	1147.99	-0.032	0.008	0	0.038	1.4106e-271	1.48743e-95	9.4835e-177	1	9.99936e-93	0	2.27623e-09	0
seq.12370.30	APOF	Q13790	Body weight	KoGES	Physical measurement	Anthropometric	cis	chr12:56361868:C:T			C	T	0.945	0.945	1.47367	-0.03	0.049	0.01	0	0.002	-0.02	0.006	0.002	0.047	TRUE	1.11381e-218	1147.99	-0.019	0.01	0.064	0.862	1.47526e-191	1.55561e-15	9.4835e-177	1	8.3944e-16	0	4.02478e-16	0
seq.12370.30	APOF	Q13790	Myocardial infarction	BBJ	Disease	Circulatory	cis	chr12:56361868:C:T			C	T	0.945	0.958	1.47367	0.109	0.049	0.033	0	0.001	0.074	0.023	0.001	0.035	TRUE	7.54875e-215	1147.99	0.072	0.038	0.058	0.851	7.4585e-179	0.00753751	9.71376e-177	0.981644	0.0108188	0.011
seq.12370.30	APOF	Q13790	Salicylic acid and derivatives	BBJ	Medication	Drug	cis	chr12:56361868:C:T			C	T	0.945	0.958	1.47367	0.095	0.049	0.021	0	0	0.064	0.014	0	0	TRUE	1.08714e-216	1147.99	0.08	0.024	0.001	0.192	7.63488e-179	0.00771575	1.38691e-177	0.138452	0.853832	6.167
seq.12378.71	TAPBP	O15533	Albumin/Globulin ratio	BBJ	Biomarker	Protein	cis	chr6:33324766:C:T			C	T	0.582	0.631	0.44833	0.013	0.022	0.004	0	0.001	0.028	0.009	0.001	0.039	TRUE	3.40719e-89	429.421	0.029	0.014	0.033	0.779	2.88171e-108	2.44573e-24	1.17826e-84	1	6.33335e-25	0
seq.12378.71	TAPBP	O15533	Cervical cancer	BBJ	Disease	cancer	cis	chr6:33324766:C:T			C	T	0.582	0.633	0.44833	-0.191	0.022	0.048	0	0	-0.426	0.106	0	0.003	TRUE	3.56108e-62	429.421	-0.215	0.151	0.155	0.931	7.00818e-89	5.94702e-05	1.1767e-84	0.998527	0.0014131	0.001
seq.12378.71	TAPBP	O15533	Chronic sinusitis	BBJ	Disease	Respiratory	cis	chr6:33324766:C:T			C	T	0.582	0.631	0.44833	0.074	0.022	0.022	0	0.001	0.164	0.049	0.001	0.029	TRUE	1.26249e-79	429.421	0.131	0.082	0.108	0.908	9.02019e-93	7.65445e-09	1.17842e-84	1	1.00806e-08	0	0.000624384	0.001
seq.12378.71	TAPBP	O15533	Graves' disease	BBJ	Disease	Metabolic	cis	chr6:33324766:C:T			C	T	0.582	0.631	0.44833	0.153	0.022	0.029	0	0	0.34	0.064	0	0	TRUE	2.00744e-69	429.421	0.01	0.106	0.927	0.998	1.1244e-144	9.54143e-61	1.17844e-84	1	7.93678e-57	0
seq.12378.71	TAPBP	O15533	Hyperthyroidism	BBJ	Disease	Metabolic	cis	chr6:33324766:C:T			C	T	0.582	0.631	0.44833	0.187	0.022	0.047	0	0	0.416	0.104	0	0.003	TRUE	3.79197e-65	429.421	0.183	0.149	0.22	0.948	1.06889e-93	9.07049e-10	1.17842e-84	1	1.93761e-08	0
seq.12378.71	TAPBP	O15533	Platelet count	KoGES	Biomarker	Blood cell	cis	chr6:33324766:C:T			C	T	0.582	0.66	0.44833	-0.035	0.022	0.006	0	0	-0.078	0.014	0	0	TRUE	1.03866e-85	429.421	-0.128	0.025	0	0	3.19715e-117	2.72102e-33	1.17498e-84	1	1.11433e-29	0	0.000196546	0
seq.12378.71	TAPBP	O15533	Monocyte	BBJ	Biomarker	Blood cell	cis	chr6:33324766:C:T			C	T	0.582	0.629	0.44833	-0.019	0.022	0.005	0	0	-0.042	0.01	0	0.002	TRUE	1.77546e-88	429.421	-0.003	0.015	0.822	0.996	5.33227e-93	4.52487e-09	1.17844e-84	1	3.43751e-08	0
seq.12378.71	TAPBP	O15533	Non-albumin protein	BBJ	Biomarker	Protein	cis	chr6:33324766:C:T			C	T	0.582	0.631	0.44833	-0.013	0.022	0.004	0	0.001	-0.029	0.009	0.001	0.037	TRUE	3.44965e-89	429.421	0.008	0.015	0.6	0.989	9.79188e-101	8.31044e-17	1.17826e-84	1	2.2274e-17	0
seq.12378.71	TAPBP	O15533	Neutrophil	BBJ	Biomarker	Blood cell	cis	chr6:33324766:C:T			C	T	0.582	0.629	0.44833	-0.019	0.022	0.005	0	0	-0.041	0.011	0	0.005	TRUE	5.75536e-88	429.421	-0.022	0.015	0.148	0.929	3.08821e-91	2.62062e-07	1.17842e-84	0.999999	7.741e-07	0
seq.12378.71	TAPBP	O15533	Platelet count	TWB	Biomarker	Blood cell	cis	chr6:33324766:C:T			C	T	0.582	0.617	0.44833	-0.018	0.022	0.004	0	0	-0.04	0.01	0	0.002	TRUE	2.17119e-88	429.421	0.032	0.012	0.01	0.591	5.36412e-160	4.5659e-76	1.17482e-84	1	3.6695e-70	0	0.000190869	0
seq.12378.71	TAPBP	O15533	Platelet count	BBJ	Biomarker	Blood cell	cis	chr6:33324766:C:T			C	T	0.582	0.632	0.44833	-0.023	0.022	0.003	0	0	-0.052	0.008	0	0	TRUE	1.07887e-89	429.421	-0.05	0.013	0	0.062	2.02642e-141	1.71966e-57	1.17838e-84	1	2.24236e-50	0
seq.12378.71	TAPBP	O15533	Uric acids	BBJ	Biomarker	Biomarker	cis	chr6:33324766:C:T			C	T	0.582	0.631	0.44833	0.012	0.022	0.004	0	0.001	0.026	0.008	0.001	0.04	TRUE	1.85662e-89	429.421	0.044	0.013	0.001	0.139	1.95477e-94	1.65903e-10	1.17826e-84	1	4.11762e-11	0
seq.12378.71	TAPBP	O15533	White blood cell count	BBJ	Biomarker	Blood cell	cis	chr6:33324766:C:T			C	T	0.582	0.631	0.44833	-0.018	0.022	0.004	0	0	-0.039	0.008	0	0	TRUE	7.7756e-90	429.421	-0.011	0.011	0.332	0.969	1.95599e-95	1.65983e-11	1.17842e-84	1	6.1439e-09	0
seq.12384.92	COPS7B	Q9H9Q2	HDL cholesterol	TWB	Biomarker	Biomarker	trans	chr19:44945208:T:G			T	G	0.434	0.491	-0.925517	-0.042	0.022	0.005	0	0	0.046	0.005	0	0	TRUE	0	2879.23					0	3.43392e-49	0	1	2.62338e-35	0	0.668361	2.015
seq.12384.92	COPS7B	Q9H9Q2	HDL cholesterol	BBJ	Biomarker	Biomarker	trans	chr19:44945208:T:G			T	G	0.434	0.527	-0.925517	-0.036	0.022	0.005	0	0	0.038	0.005	0	0	TRUE	0	2879.23					0	7.56663e-24	0	1	2.68436e-14	0	0.998582	704.275
seq.12384.92	COPS7B	Q9H9Q2	HDL cholesterol	KoGES	Biomarker	Biomarker	trans	chr19:44945208:T:G			T	G	0.434	0.48	-0.925517	-0.05	0.022	0.005	0	0	0.054	0.005	0	0	TRUE	0	2879.23					0	4.54968e-62	0	1	2.7436e-40	0	0.924295	12.209
seq.12384.92	COPS7B	Q9H9Q2	LDL cholesterol	KoGES	Biomarker	Biomarker	trans	chr19:44945208:T:G			T	G	0.434	0.48	-0.925517	0.039	0.022	0.005	0	0	-0.042	0.006	0	0	TRUE	0	2879.23					0	9.22443e-211	0	1	2.54397e-201	0	0	0
seq.12384.92	COPS7B	Q9H9Q2	Hyperlipidemia	KoGES	Disease	Metabolic	trans	chr19:44945208:T:G			T	G	0.434	0.48	-0.925517	0.076	0.022	0.018	0	0	-0.082	0.019	0	0.001	TRUE	0	2879.23					0	1.15475e-11	0	1	3.58065e-10	0	0.000337397	0
seq.12384.92	COPS7B	Q9H9Q2	Total cholesterol	KoGES	Biomarker	Biomarker	trans	chr19:44945208:T:G			T	G	0.434	0.48	-0.925517	0.018	0.022	0.005	0	0	-0.019	0.006	0	0.016	TRUE	0	2879.23					0	1.0356e-275	0	1	8.92218e-276	0	2.07348e-20	0
seq.12384.92	COPS7B	Q9H9Q2	LDL cholesterol	TWB	Biomarker	Biomarker	trans	chr19:44945208:T:G			T	G	0.434	0.491	-0.925517	0.054	0.022	0.005	0	0	-0.059	0.006	0	0	TRUE	0	2879.23					0	0	0	1	0	0	0.00134597	0.001
seq.12384.92	COPS7B	Q9H9Q2	LDL cholesterol	BBJ	Biomarker	Biomarker	trans	chr19:44945208:T:G			T	G	0.434	0.527	-0.925517	0.038	0.022	0.005	0	0	-0.041	0.005	0	0	TRUE	0	2879.23					0	0	0	1	0	0	0	0
seq.12384.92	COPS7B	Q9H9Q2	Red blood cell count	TWB	Biomarker	Blood cell	trans	chr19:44945208:T:G			T	G	0.434	0.491	-0.925517	0.015	0.022	0.004	0	0.001	-0.016	0.005	0.001	0.022	TRUE	0	2879.23					0	0.568933	0	0.0892366	0.341831	3.831
seq.12384.92	COPS7B	Q9H9Q2	Uterine fibroid	BBJ	Disease	Blood-related	trans	chr19:44945208:T:G			T	G	0.434	0.527	-0.925517	0.05	0.022	0.014	0	0	-0.054	0.015	0	0.01	TRUE	0	2879.23					0	0.106229	0	0.592434	0.301337	0.509
seq.12386.11	RNPEP	Q9H4A4	Ash intake	KoGES	Lifestyle	Dietary	cis	chr1:201980662:A:G			A	G	0.571	0.59	-0.367124	-0.014	0.023	0.004	0	0.001	0.038	0.012	0.001	0.044	TRUE	4.3183e-58	280.238	0.008	0.012	0.501	0.984	4.60658e-51	0.76173	1.62293e-52	0.0264126	0.211858	8.021
seq.12387.7	PDLIM4	P50479	Atopic dermatitis	BBJ	Disease	Skin	cis	chr5:132259761:G:A			G	A	0.784	0.697	0.247101	0.127	0.027	0.027	0	0	0.512	0.11	0	0	TRUE	2.41408e-12	83.5767					3.80273e-20	2.91846e-06	1.30083e-14	0.99834	0.00165754	0.002	1.03761e-06	0
seq.12387.7	PDLIM4	P50479	C-reactive protein	BBJ	Biomarker	Protein	cis	chr5:132259761:G:A			G	A	0.784	0.698	0.247101	-0.023	0.027	0.005	0	0	-0.095	0.021	0	0	TRUE	6.39535e-19	83.5767					1.12603e-16	0.00864185	6.3391e-15	0.485491	0.505867	1.042
seq.12387.7	PDLIM4	P50479	Blood in Urine	KoGES	Biomarker	Biomarker	cis	chr5:132259761:G:A			G	A	0.784	0.78	0.247101	0.065	0.027	0.02	0	0.001	0.263	0.081	0.001	0.036	TRUE	2.00622e-18	83.5767					7.06761e-15	0.554042	1.79841e-15	0.140369	0.305589	2.177
seq.12392.30	ARL1	P40616	Mean corpuscular hemoglobin concentration	BBJ	Biomarker	Blood cell	trans	chr12:7088459:A:G			A	G	0.504	0.478	-0.274617	-0.013	0.024	0.004	0	0.001	0.047	0.014	0.001	0.033	TRUE	3.20813e-34	155.281					2.31479e-31	9.61507e-08	2.40746e-24	1	2.82994e-08	0	1.12299e-22	0
seq.12392.30	ARL1	P40616	Age at menarche	BBJ	Reproductive	Reproductive	trans	chr12:7088459:A:G			A	G	0.504	0.476	-0.274617	-0.016	0.024	0.005	0	0	0.059	0.017	0	0.018	TRUE	2.26037e-33	155.281					1.23933e-24	0.514787	1.64502e-25	0.0674947	0.417718	6.189
seq.12396.19	HIBCH	Q6NVY1	Body mass index	TWB	Physical measurement	Anthropometric	cis	chr2:190325879:T:C			T	C	0.878	0.855	-0.483686	0.021	0.033	0.007	0	0.002	-0.043	0.014	0.002	0.049	TRUE	1.29289e-44	208.576					2.18319e-40	0.678648	4.17449e-41	0.129381	0.191971	1.484
seq.12396.19	HIBCH	Q6NVY1	Hip circumference	TWB	Physical measurement	Anthropometric	cis	chr2:190325879:T:C			T	C	0.878	0.855	-0.483686	0.023	0.033	0.007	0	0.001	-0.048	0.014	0.001	0.019	TRUE	1.32375e-44	208.576					1.52628e-40	0.474446	2.05637e-41	0.0629976	0.462556	7.342
seq.12396.19	HIBCH	Q6NVY1	Waist circumference	TWB	Physical measurement	Anthropometric	cis	chr2:190325879:T:C			T	C	0.878	0.855	-0.483686	0.02	0.033	0.006	0	0.001	-0.042	0.013	0.001	0.044	TRUE	1.28817e-44	208.576					2.26733e-40	0.704803	2.06187e-41	0.0636303	0.231567	3.639
seq.12396.19	HIBCH	Q6NVY1	Body weight	TWB	Physical measurement	Anthropometric	cis	chr2:190325879:T:C			T	C	0.878	0.855	-0.483686	0.018	0.033	0.006	0	0.001	-0.038	0.012	0.001	0.033	TRUE	1.26801e-44	208.576					2.00445e-40	0.623086	2.3344e-41	0.0719552	0.304959	4.238
seq.12420.10	GPD1L	Q8N335	Albumin	TWB	Biomarker	Protein	trans	chr1:196651787:C:T			C	T	0.462	0.453	0.165015	0.021	0.022	0.004	0	0	0.127	0.026	0	0	TRUE	6.4295e-13	54.3847					1.74412e-10	0.00202771	1.78317e-08	0.205727	0.792245	3.851
seq.12420.10	GPD1L	Q8N335	Aspartate transaminase	BBJ	Biomarker	Enzyme	trans	chr1:196651787:C:T			C	T	0.462	0.486	0.165015	-0.012	0.022	0.003	0	0	-0.074	0.021	0	0.015	TRUE	3.95746e-13	54.3847					5.37057e-08	0.592539	4.33746e-09	0.0471349	0.360326	7.645
seq.12420.10	GPD1L	Q8N335	Allergic conjunctivitis	BBJ	Disease	Eye	trans	chr5:40945908:A:G	chr5:40943416:A:C	0.99875	A	C	0.908	0.907	0.390766	-0.126	0.038	0.04	0	0.002	-0.321	0.102	0.002	0.047	TRUE	1.55291e-18	103.902					5.11945e-19	0.346434	3.47702e-19	0.234452	0.419115	1.788
seq.12420.10	GPD1L	Q8N335	Cervical cancer	BBJ	Disease	cancer	trans	chr1:196651787:C:T			C	T	0.462	0.485	0.165015	-0.157	0.022	0.046	0	0.001	-0.949	0.278	0.001	0.022	TRUE	6.77599e-06	54.3847					2.23214e-08	0.246273	6.68259e-09	0.0723668	0.68136	9.415
seq.12420.10	GPD1L	Q8N335	LDL cholesterol	KoGES	Biomarker	Biomarker	trans	chr1:196651787:C:T			C	T	0.462	0.5	0.165015	-0.027	0.022	0.005	0	0	-0.164	0.032	0	0	TRUE	9.30095e-13	54.3847					3.02569e-13	3.52126e-06	8.52761e-08	0.992416	0.00758001	0.008	0.0108833	0.011
seq.12420.10	GPD1L	Q8N335	Total cholesterol	KoGES	Biomarker	Biomarker	trans	chr1:196651787:C:T			C	T	0.462	0.5	0.165015	-0.023	0.022	0.005	0	0	-0.139	0.032	0	0.001	TRUE	8.86772e-13	54.3847					1.04123e-10	0.00121177	8.36811e-08	0.973819	0.0249687	0.026	0.0295713	0.36
seq.12420.10	GPD1L	Q8N335	LDL cholesterol	TWB	Biomarker	Biomarker	trans	chr1:196651787:C:T			C	T	0.462	0.453	0.165015	-0.014	0.022	0.004	0	0.001	-0.087	0.026	0.001	0.031	TRUE	6.10625e-13	54.3847					1.6829e-11	0.000195655	8.55736e-08	0.994871	0.00493355	0.005	0.00963274	0.01
seq.12420.10	GPD1L	Q8N335	Non-albumin protein	BBJ	Biomarker	Protein	trans	chr1:196651787:C:T			C	T	0.462	0.484	0.165015	0.013	0.022	0.004	0	0.001	0.081	0.024	0.001	0.021	TRUE	4.81178e-13	54.3847					4.5098e-08	0.49757	2.4069e-08	0.26508	0.23735	0.895
seq.12420.10	GPD1L	Q8N335	Total protein	BBJ	Biomarker	Protein	trans	chr1:196651787:C:T			C	T	0.462	0.485	0.165015	0.016	0.022	0.004	0	0	0.096	0.023	0	0.001	TRUE	4.41537e-13	54.3847					3.52063e-09	0.0388434	5.14059e-08	0.566376	0.394781	0.697
seq.12423.38	A1CF	Q9NQ94	Creatinine	TWB	Biomarker	Biomarker	trans	chr3:186727263:T:G			T	G	0.826	0.828	-0.324621	-0.024	0.029	0.004	0	0	0.074	0.013	0	0	TRUE	2.47357e-27	123.844					1.09127e-26	9.28052e-05	4.99783e-24	0.0405846	0.959323	23.638	0.952798	20.208
seq.12423.38	A1CF	Q9NQ94	Total cholesterol	KoGES	Biomarker	Biomarker	trans	chr3:186727263:T:G			T	G	0.826	0.84	-0.324621	-0.023	0.029	0.007	0	0.001	0.071	0.022	0.001	0.033	TRUE	4.77928e-27	123.844					7.66028e-23	0.648122	2.15171e-24	0.0175366	0.334341	19.065
seq.12423.38	A1CF	Q9NQ94	Serum creatinine	BBJ	Biomarker	Biomarker	trans	chr3:186727263:T:G			T	G	0.826	0.857	-0.324621	-0.019	0.029	0.004	0	0	0.058	0.012	0	0	TRUE	9.10807e-28	123.844					2.44019e-26	0.000206502	1.1598e-22	0.981451	0.0183427	0.019	0.0211393	0.022
seq.12425.104	ARF6	P62330	Albumin	TWB	Biomarker	Protein	trans	chr17:28391158:T:A			T	A	0.289	0.284	-0.206686	0.016	0.024	0.005	0	0.001	-0.078	0.024	0.001	0.04	TRUE	2.29549e-16	70.7591					2.44706e-12	0.695719	4.34536e-13	0.12318	0.181101	1.47
seq.12425.104	ARF6	P62330	Albumin	BBJ	Biomarker	Protein	trans	chr17:28391158:T:A			T	A	0.289	0.235	-0.206686	0.017	0.024	0.004	0	0	-0.084	0.021	0	0.004	TRUE	1.65443e-16	70.7591					7.47048e-13	0.212209	2.66401e-13	0.0742474	0.713544	9.61
seq.12425.104	ARF6	P62330	HMG CoA reductase inhibitors	BBJ	Medication	Drug	trans	chr17:28391158:T:A			T	A	0.289	0.235	-0.206686	-0.047	0.024	0.011	0	0	0.228	0.053	0	0.001	TRUE	2.7762e-14	70.7591					5.87624e-14	0.0166922	1.23323e-12	0.349045	0.634263	1.817	0.69103	2.286
seq.12425.104	ARF6	P62330	Diastolic blood pressure	TWB	Physical measurement	Circulatory	trans	chr17:28391158:T:A			T	A	0.289	0.284	-0.206686	0.017	0.024	0.005	0	0.001	-0.081	0.024	0.001	0.03	TRUE	2.30259e-16	70.7591					2.07338e-12	0.589479	3.44423e-13	0.0972956	0.313226	3.219
seq.12425.104	ARF6	P62330	Height	TWB	Physical measurement	Anthropometric	trans	chr17:28391158:T:A			T	A	0.289	0.284	-0.206686	-0.015	0.024	0.003	0	0	0.073	0.017	0	0.001	TRUE	2.27779e-16	70.7591					1.52114e-13	0.0432471	2.0665e-13	0.0569527	0.8998	15.799
seq.12425.104	ARF6	P62330	Hemoglobin	BBJ	Biomarker	Protein	trans	chr17:28391158:T:A			T	A	0.289	0.235	-0.206686	0.014	0.024	0.004	0	0	-0.068	0.017	0	0.005	TRUE	1.28816e-16	70.7591					1.05887e-12	0.300786	1.43581e-13	0.0394665	0.659747	16.717
seq.12425.104	ARF6	P62330	Hematocrit	BBJ	Biomarker	Blood cell	trans	chr17:28391158:T:A			T	A	0.289	0.235	-0.206686	0.014	0.024	0.004	0	0	-0.066	0.018	0	0.01	TRUE	1.28095e-16	70.7591					1.62742e-12	0.46229	2.05504e-13	0.0574154	0.480295	8.365
seq.12425.104	ARF6	P62330	LDL cholesterol	KoGES	Biomarker	Biomarker	trans	chr17:28391158:T:A			T	A	0.289	0.25	-0.206686	-0.041	0.024	0.006	0	0	0.198	0.029	0	0	TRUE	4.43417e-16	70.7591					6.84185e-20	1.94589e-08	3.33326e-13	0.0929874	0.907013	9.754	0.891751	8.238
seq.12425.104	ARF6	P62330	Total cholesterol	KoGES	Biomarker	Biomarker	trans	chr17:28391158:T:A			T	A	0.289	0.25	-0.206686	-0.028	0.024	0.006	0	0	0.135	0.029	0	0	TRUE	3.72531e-16	70.7591					1.48987e-14	0.00423734	1.14911e-12	0.325478	0.670284	2.059	0.677809	2.113
seq.12425.104	ARF6	P62330	LDL cholesterol	TWB	Biomarker	Biomarker	trans	chr17:28391158:T:A			T	A	0.289	0.283	-0.206686	-0.03	0.024	0.005	0	0	0.144	0.025	0	0	TRUE	2.61595e-16	70.7591					1.08269e-16	3.07818e-05	2.78365e-13	0.0772959	0.922673	11.937	0.929814	13.25
seq.12425.104	ARF6	P62330	LDL cholesterol	BBJ	Biomarker	Biomarker	trans	chr17:28391158:T:A			T	A	0.289	0.234	-0.206686	-0.032	0.024	0.006	0	0	0.153	0.027	0	0	TRUE	3.79231e-16	70.7591					2.3542e-16	6.6874e-05	8.48277e-13	0.239443	0.76049	3.176	0.70426	2.382
seq.12425.104	ARF6	P62330	Mean arterial pressure	BBJ	Physical measurement	Anthropometric	trans	chr17:28391158:T:A			T	A	0.289	0.236	-0.206686	0.014	0.024	0.004	0	0.001	-0.066	0.019	0.001	0.024	TRUE	1.34063e-16	70.7591					2.39632e-12	0.680706	1.36732e-13	0.0382783	0.281015	7.341
seq.12425.104	ARF6	P62330	Red blood cell count	BBJ	Biomarker	Blood cell	trans	chr17:28391158:T:A			T	A	0.289	0.235	-0.206686	0.014	0.024	0.004	0	0	-0.068	0.018	0	0.007	TRUE	1.27992e-16	70.7591					1.31263e-12	0.372868	1.37917e-13	0.0379987	0.589133	15.504
seq.12425.104	ARF6	P62330	Systolic blood pressure	TWB	Physical measurement	Circulatory	trans	chr17:28391158:T:A			T	A	0.289	0.284	-0.206686	0.016	0.024	0.005	0	0.001	-0.08	0.023	0.001	0.019	TRUE	2.29995e-16	70.7591					1.91719e-12	0.545072	2.0369e-13	0.0571149	0.397813	6.965
seq.12425.104	ARF6	P62330	Systolic blood pressure	BBJ	Physical measurement	Anthropometric	trans	chr17:28391158:T:A			T	A	0.289	0.236	-0.206686	0.015	0.024	0.004	0	0	-0.07	0.019	0	0.009	TRUE	1.34726e-16	70.7591					1.40794e-12	0.399942	1.97516e-13	0.055017	0.545041	9.907
seq.12425.104	ARF6	P62330	Total cholesterol	TWB	Biomarker	Biomarker	trans	chr17:28391158:T:A			T	A	0.289	0.284	-0.206686	-0.02	0.024	0.005	0	0	0.095	0.025	0	0.006	TRUE	2.35373e-16	70.7591					1.00743e-12	0.286419	2.04422e-13	0.0568051	0.656776	11.562
seq.12425.104	ARF6	P62330	Triglycerides	BBJ	Biomarker	Biomarker	trans	chr17:28391158:T:A			T	A	0.289	0.234	-0.206686	0.017	0.024	0.005	0	0	-0.084	0.023	0	0.01	TRUE	1.80555e-16	70.7591					1.43381e-12	0.407291	1.53569e-13	0.0425229	0.550186	12.939
seq.12425.104	ARF6	P62330	White blood cell count	BBJ	Biomarker	Blood cell	trans	chr17:28391158:T:A			T	A	0.289	0.235	-0.206686	0.014	0.024	0.004	0	0	-0.067	0.019	0	0.018	TRUE	1.27376e-16	70.7591					2.19888e-12	0.624619	1.27699e-13	0.0355949	0.339786	9.546
seq.12425.104	ARF6	P62330	Microalbumin urine	TWB	Biomarker	Biomarker	trans	chr17:28391158:T:A			T	A	0.289	0.284	-0.206686	0.019	0.024	0.006	0	0.001	-0.09	0.027	0.001	0.029	TRUE	2.33497e-16	70.7591					2.02738e-12	0.5764	4.42842e-13	0.125307	0.298293	2.381
seq.12433.8	ARL11	Q969Q4	Height	TWB	Physical measurement	Anthropometric	trans	chr3:52797900:C:T			C	T	0.983	0.987	0.630585	-0.047	0.087	0.013	0	0	-0.075	0.021	0	0.013	TRUE	1.99025e-12	51.9008					6.28653e-15	3.57822e-09	1.75689e-06	0.999998	1.88624e-07	0	2.44201e-11	0
seq.12433.8	ARL11	Q969Q4	Triglycerides	TWB	Biomarker	Biomarker	trans	chr3:52797900:C:T			C	T	0.983	0.987	0.630585	0.062	0.087	0.019	0	0.001	0.099	0.03	0.001	0.031	TRUE	2.0275e-12	51.9008					4.70002e-07	0.267519	5.91367e-07	0.335806	0.396674	1.181
seq.12436.84	GSTO1	P78417	White blood cell count	TWB	Biomarker	Blood cell	cis	chr10:104273746:A:G			A	G	0.832	0.857	0.914015	0.026	0.03	0.007	0	0	0.029	0.007	0	0.003	TRUE	4.42541e-231	1204.98	-0.04	0.012	0.001	0.139	9.66776e-194	0.00014809	6.52061e-190	0.998818	0.00103379	0.001	1.06909e-33	0
seq.12438.127	MPG	P29372	Red blood cell count	KoGES	Biomarker	Blood cell	cis	chr16:78512:G:A			G	A	0.91	0.86	-0.440815	-0.039	0.038	0.007	0	0	0.088	0.016	0	0	TRUE	7.36023e-28	130.385					9.46528e-38	7.14885e-15	1.32403e-23	1	1.0697e-10	0	0.000624539	0.001
seq.12438.127	MPG	P29372	Mean corpuscular hemoglobin	BBJ	Biomarker	Blood cell	cis	chr16:78512:G:A			G	A	0.91	0.865	-0.440815	0.028	0.038	0.005	0	0	-0.063	0.012	0	0	TRUE	5.56793e-29	130.385					1.21708e-170	9.0609e-148	1.34322e-23	1	1.55751e-16	0	2.04614e-18	0
seq.12438.127	MPG	P29372	Mean corpuscular volume	BBJ	Biomarker	Blood cell	cis	chr16:78512:G:A			G	A	0.91	0.865	-0.440815	0.022	0.038	0.005	0	0	-0.051	0.012	0	0.001	TRUE	5.17731e-29	130.385					2.32471e-125	1.7307e-102	1.34322e-23	1	1.55753e-16	0	3.28684e-19	0
seq.12446.49	GSTA1	P08263	Albumin	TWB	Biomarker	Protein	cis	chr6:52792523:T:C			T	C	0.876	0.891	0.615694	-0.027	0.033	0.007	0	0	-0.043	0.011	0	0.005	TRUE	4.03858e-74	356.534					3.05912e-70	0.174068	3.70886e-70	0.209807	0.616125	2.937
seq.12446.49	GSTA1	P08263	Coffee consumption	BBJ	Lifestyle	Dietary	cis	chr6:52792523:T:C			T	C	0.876	0.878	0.615694	-0.075	0.033	0.017	0	0	-0.123	0.028	0	0.001	TRUE	9.06546e-75	356.534					5.27895e-71	0.0276831	4.58909e-70	0.239188	0.733129	3.065
seq.12446.49	GSTA1	P08263	Hemoglobin	TWB	Biomarker	Protein	cis	chr6:52792523:T:C			T	C	0.876	0.891	0.615694	0.021	0.033	0.006	0	0	0.034	0.009	0	0.008	TRUE	3.80678e-74	356.534					1.95373e-70	0.11117	1.07548e-69	0.611408	0.277422	0.454
seq.12446.49	GSTA1	P08263	Hemoglobin	BBJ	Biomarker	Protein	cis	chr6:52792523:T:C			T	C	0.876	0.879	0.615694	0.015	0.033	0.005	0	0.001	0.025	0.008	0.001	0.038	TRUE	2.40056e-75	356.534	0.016	0.013	0.206	0.945	1.31852e-69	0.673488	1.76184e-70	0.0895192	0.236993	2.647
seq.12446.49	GSTA1	P08263	Hematocrit	BBJ	Biomarker	Blood cell	cis	chr6:52792523:T:C			T	C	0.876	0.879	0.615694	0.015	0.033	0.005	0	0.001	0.025	0.008	0.001	0.037	TRUE	2.3686e-75	356.534	0.012	0.013	0.351	0.972	1.30592e-69	0.667051	1.87609e-70	0.0953538	0.237595	2.492
seq.12446.49	GSTA1	P08263	Platelet count	KoGES	Biomarker	Blood cell	cis	chr6:52792523:T:C			T	C	0.876	0.84	0.615694	-0.032	0.033	0.008	0	0	-0.052	0.013	0	0.003	TRUE	5.46866e-72	356.534	-0.042	0.023	0.065	0.866	9.9326e-71	0.0548305	5.03498e-70	0.276606	0.668563	2.417	0.686117	2.344
seq.12446.49	GSTA1	P08263	Total cholesterol	KoGES	Biomarker	Biomarker	cis	chr6:52792523:T:C			T	C	0.876	0.84	0.615694	-0.024	0.033	0.007	0	0.001	-0.039	0.011	0.001	0.022	TRUE	2.74599e-73	356.534	-0.035	0.02	0.078	0.883	6.71462e-70	0.370664	4.07215e-70	0.223982	0.405354	1.81	0.558366	1.844
seq.12446.49	GSTA1	P08263	Triglycerides	KoGES	Biomarker	Biomarker	cis	chr6:52792523:T:C			T	C	0.876	0.84	0.615694	-0.029	0.033	0.007	0	0	-0.047	0.011	0	0.001	TRUE	3.00865e-73	356.534	-0.027	0.019	0.158	0.932	7.66283e-71	0.0423008	5.11393e-70	0.280948	0.676751	2.409	0.695376	2.394
seq.12446.49	GSTA1	P08263	Platelet count	TWB	Biomarker	Blood cell	cis	chr6:52792523:T:C			T	C	0.876	0.891	0.615694	-0.045	0.033	0.007	0	0	-0.073	0.011	0	0	TRUE	5.35487e-74	356.534					3.19276e-76	1.81672e-07	5.25124e-70	0.297397	0.702603	2.363	0.71582	2.519
seq.12446.49	GSTA1	P08263	Platelet count	BBJ	Biomarker	Blood cell	cis	chr6:52792523:T:C			T	C	0.876	0.88	0.615694	-0.034	0.033	0.005	0	0	-0.055	0.008	0	0	TRUE	3.33618e-75	356.534	-0.044	0.014	0.002	0.319	1.03235e-76	5.27315e-08	5.58297e-70	0.28374	0.71626	2.524
seq.12446.49	GSTA1	P08263	Triglycerides	TWB	Biomarker	Biomarker	cis	chr6:52792523:T:C			T	C	0.876	0.891	0.615694	-0.027	0.033	0.007	0	0	-0.043	0.011	0	0.004	TRUE	4.04818e-74	356.534					1.91109e-70	0.108743	6.08775e-70	0.345309	0.545947	1.581	0.611334	1.755
seq.12446.49	GSTA1	P08263	Triglycerides	BBJ	Biomarker	Biomarker	cis	chr6:52792523:T:C			T	C	0.876	0.88	0.615694	-0.03	0.033	0.006	0	0	-0.048	0.01	0	0	TRUE	1.32204e-74	356.534	-0.041	0.017	0.017	0.687	6.31479e-72	0.00322553	5.48074e-70	0.278514	0.71826	2.579
seq.12446.49	GSTA1	P08263	Uric acids	TWB	Biomarker	Biomarker	cis	chr6:52792523:T:C			T	C	0.876	0.891	0.615694	0.02	0.033	0.006	0	0.001	0.033	0.01	0.001	0.028	TRUE	3.79215e-74	356.534					9.53726e-70	0.542682	2.52206e-70	0.14288	0.314438	2.201
seq.12446.49	GSTA1	P08263	Uric acids	BBJ	Biomarker	Biomarker	cis	chr6:52792523:T:C			T	C	0.876	0.88	0.615694	0.018	0.033	0.005	0	0.001	0.029	0.009	0.001	0.034	TRUE	5.22871e-75	356.534	0.028	0.015	0.059	0.853	1.19925e-69	0.612563	2.19923e-70	0.111783	0.275654	2.466
seq.12460.18	PSMA7	O14818	Body weight	BBJ	Physical measurement	Anthropometric	trans	chr12:7410648:G:A			G	A	0.834	0.843	0.241947	-0.012	0.03	0.004	0	0.001	-0.051	0.015	0.001	0.033	TRUE	1.64808e-15	65.379					9.25742e-11	0.732955	2.99947e-12	0.0232607	0.243784	10.48
seq.12460.18	PSMA7	O14818	Height	TWB	Physical measurement	Anthropometric	trans	chr12:7410648:G:A			G	A	0.834	0.833	0.241947	-0.021	0.03	0.004	0	0	-0.088	0.017	0	0	TRUE	3.07539e-15	65.379					5.93812e-14	0.000513453	1.56464e-11	0.133559	0.865928	6.483	0.927498	12.872
seq.12460.18	PSMA7	O14818	Height	BBJ	Physical measurement	Anthropometric	trans	chr12:7410648:G:A			G	A	0.834	0.843	0.241947	-0.016	0.03	0.003	0	0	-0.066	0.011	0	0	TRUE	1.67426e-15	65.379					3.49964e-15	2.77084e-05	9.17604e-12	0.0707929	0.929179	13.125	0.930997	13.492
seq.12460.18	PSMA7	O14818	HDL cholesterol	KoGES	Biomarker	Biomarker	trans	chr12:7410648:G:A			G	A	0.834	0.81	0.241947	0.022	0.03	0.006	0	0	0.091	0.025	0	0.012	TRUE	4.4604e-15	65.379					2.01458e-11	0.174184	6.90153e-11	0.596261	0.229555	0.385
seq.12460.18	PSMA7	O14818	Height	KoGES	Physical measurement	Anthropometric	trans	chr12:7410648:G:A			G	A	0.834	0.81	0.241947	-0.015	0.03	0.004	0	0.001	-0.062	0.018	0	0.018	TRUE	4.29097e-15	65.379					6.90794e-11	0.597275	4.95459e-12	0.0421171	0.360608	8.562
seq.12478.15	RPL30	P62888	Atopic dermatitis	BBJ	Disease	Skin	trans	chr6:32422604:A:C			A	C	0.953	0.876	-0.386094	0.17	0.052	0.038	0	0	-0.44	0.098	0	0	TRUE	1.36668e-07	53.1393					5.29089e-18	1.1849e-10	4.46503e-08	0.999949	5.07797e-05	0
seq.12478.15	RPL30	P62888	alpha-Fetoprotein	TWB	Biomarker	Protein	trans	chr6:32422604:A:C			A	C	0.953	0.929	-0.386094	0.036	0.052	0.011	0	0.001	-0.093	0.027	0.001	0.022	TRUE	1.77261e-12	53.1393					1.18379e-14	2.84945e-07	4.15444e-08	0.999999	4.85554e-07	0
seq.12478.15	RPL30	P62888	Autoimmune disease	BBJ	Disease	Blood-related	trans	chr6:32422604:A:C			A	C	0.953	0.877	-0.386094	-0.721	0.052	0.031	0	0	1.867	0.079	0	0	FALSE	0.357581	53.1393					6.87161e-150	1.53923e-142	4.27166e-08	0.956836	0.0431641	0.045
seq.12478.15	RPL30	P62888	Aspartate aminotransferase	TWB	Biomarker	Enzyme	trans	chr6:32422604:A:C			A	C	0.953	0.929	-0.386094	-0.046	0.052	0.008	0	0	0.118	0.022	0	0	TRUE	1.2051e-12	53.1393					2.11091e-35	5.08348e-28	4.15249e-08	1	4.82691e-09	0
seq.12478.15	RPL30	P62888	Aspartate transaminase	BBJ	Biomarker	Enzyme	trans	chr6:32422604:A:C			A	C	0.953	0.876	-0.386094	-0.041	0.052	0.005	0	0	0.105	0.014	0	0	TRUE	8.30105e-13	53.1393					4.93285e-25	1.10476e-17	4.43103e-08	0.99237	0.00762978	0.008
seq.12478.15	RPL30	P62888	Allergic rhinitis	BBJ	Disease	Respiratory	trans	chr6:32422604:A:C			A	C	0.953	0.877	-0.386094	0.094	0.052	0.026	0	0	-0.243	0.068	0	0.013	TRUE	8.89725e-10	53.1393					9.27215e-10	0.0207586	1.14394e-08	0.255925	0.723317	2.826
seq.12478.15	RPL30	P62888	Asthma	BBJ	Disease	Respiratory	trans	chr6:32422604:A:C			A	C	0.953	0.877	-0.386094	0.1	0.052	0.021	0	0	-0.258	0.053	0	0	TRUE	1.29197e-09	53.1393					1.88777e-43	4.2283e-36	4.46461e-08	1	3.5818e-09	0
seq.12478.15	RPL30	P62888	Basophil	BBJ	Biomarker	Blood cell	trans	chr6:32422604:A:C			A	C	0.953	0.876	-0.386094	0.027	0.052	0.007	0	0	-0.07	0.018	0	0.004	TRUE	1.15288e-12	53.1393					4.07555e-28	9.13565e-21	4.46115e-08	1	5.41784e-09	0
seq.12478.15	RPL30	P62888	Body mass index	BBJ	Physical measurement	Anthropometric	trans	chr6:32422604:A:C			A	C	0.953	0.877	-0.386094	0.027	0.052	0.005	0	0	-0.07	0.013	0	0	TRUE	7.15558e-13	53.1393					4.70721e-14	1.05445e-06	4.45948e-08	0.998953	0.001046	0.001
seq.12478.15	RPL30	P62888	Body weight	BBJ	Physical measurement	Anthropometric	trans	chr6:32422604:A:C			A	C	0.953	0.877	-0.386094	0.021	0.052	0.004	0	0	-0.054	0.011	0	0	TRUE	6.90706e-13	53.1393					1.65992e-20	3.71874e-13	4.46343e-08	0.999945	5.46988e-05	0
seq.12478.15	RPL30	P62888	HMG CoA reductase inhibitors	BBJ	Medication	Drug	trans	chr6:32422604:A:C			A	C	0.953	0.877	-0.386094	0.072	0.052	0.014	0	0	-0.186	0.036	0	0	TRUE	1.7178e-10	53.1393					2.39305e-28	5.3604e-21	4.46431e-08	1	1.40421e-08	0
seq.12478.15	RPL30	P62888	Chronic sinusitis	BBJ	Disease	Respiratory	trans	chr6:32422604:A:C			A	C	0.953	0.876	-0.386094	-0.19	0.052	0.033	0	0	0.492	0.085	0	0	TRUE	4.78683e-07	53.1393					3.12676e-31	7.00295e-24	4.46492e-08	1	1.19455e-08	0
seq.12478.15	RPL30	P62888	Cirrhosis	BBJ	Disease	Digestive	trans	chr6:32422604:A:C			A	C	0.953	0.877	-0.386094	-0.175	0.052	0.043	0	0	0.454	0.112	0	0.003	TRUE	1.81524e-07	53.1393					1.09336e-13	2.44912e-06	1.12738e-08	0.252345	0.747652	2.963
seq.12478.15	RPL30	P62888	Eosinophil	BBJ	Biomarker	Blood cell	trans	chr6:32422604:A:C			A	C	0.953	0.876	-0.386094	0.043	0.052	0.007	0	0	-0.111	0.017	0	0	TRUE	1.26727e-12	53.1393					1.38711e-40	3.1093e-33	4.46115e-08	1	1.46109e-09	0
seq.12478.15	RPL30	P62888	Graves' disease	BBJ	Disease	Metabolic	trans	chr6:32422604:A:C			A	C	0.953	0.877	-0.386094	-0.305	0.052	0.043	0	0	0.79	0.111	0	0	TRUE	0.000174021	53.1393					9.55824e-66	2.14066e-58	4.4651e-08	1	9.67472e-10	0
seq.12478.15	RPL30	P62888	HDL cholesterol	TWB	Biomarker	Biomarker	trans	chr6:32422604:A:C			A	C	0.953	0.929	-0.386094	-0.038	0.052	0.008	0	0	0.098	0.021	0	0	TRUE	1.15863e-12	53.1393					9.5475e-16	2.29922e-08	4.1001e-08	0.987379	0.012621	0.013
seq.12478.15	RPL30	P62888	HDL cholesterol	BBJ	Biomarker	Biomarker	trans	chr6:32422604:A:C			A	C	0.953	0.877	-0.386094	-0.035	0.052	0.007	0	0	0.09	0.019	0	0	TRUE	1.52988e-12	53.1393					1.6343e-15	3.64497e-08	1.84117e-08	0.410489	0.589511	1.436
seq.12478.15	RPL30	P62888	Hyperthyroidism	BBJ	Disease	Metabolic	trans	chr6:32422604:A:C			A	C	0.953	0.877	-0.386094	-0.319	0.052	0.07	0	0	0.827	0.18	0	0	TRUE	0.00031784	53.1393					5.09282e-15	1.14082e-07	4.46414e-08	0.999996	3.94519e-06	0
seq.12478.15	RPL30	P62888	Interstitial lung disease	BBJ	Disease	Respiratory	trans	chr6:32422604:A:C			A	C	0.953	0.877	-0.386094	-0.264	0.052	0.068	0	0	0.683	0.176	0	0.005	TRUE	2.45176e-05	53.1393					8.65212e-10	0.01938	2.62143e-08	0.587079	0.393541	0.67
seq.12478.15	RPL30	P62888	Alanine aminotransferase	KoGES	Biomarker	Enzyme	trans	chr6:32422604:A:C			A	C	0.953	0.923	-0.386094	-0.034	0.052	0.01	0	0	0.088	0.025	0	0.013	TRUE	1.58895e-12	53.1393					6.51012e-09	0.14813	2.03804e-08	0.463638	0.388232	0.837	9.2763e-10	0
seq.12478.15	RPL30	P62888	Aspartate transaminase	KoGES	Biomarker	Enzyme	trans	chr6:32422604:A:C			A	C	0.953	0.923	-0.386094	-0.064	0.052	0.01	0	0	0.166	0.025	0	0	TRUE	1.90558e-12	53.1393					6.97715e-16	1.58757e-08	1.81778e-08	0.413474	0.586525	1.419
seq.12478.15	RPL30	P62888	Blood in Urine	KoGES	Biomarker	Biomarker	trans	chr6:32422604:A:C			A	C	0.953	0.923	-0.386094	-0.12	0.052	0.03	0	0	0.311	0.078	0	0.003	TRUE	4.00255e-12	53.1393					9.46982e-10	0.0215569	6.32824e-09	0.143853	0.83459	5.802
seq.12478.15	RPL30	P62888	Body mass index	KoGES	Physical measurement	Anthropometric	trans	chr6:32422604:A:C			A	C	0.953	0.923	-0.386094	0.032	0.052	0.01	0	0.001	-0.083	0.025	0.001	0.031	TRUE	1.52549e-12	53.1393					5.51112e-10	0.0125404	4.26637e-08	0.970795	0.0166651	0.017
seq.12478.15	RPL30	P62888	HDL cholesterol	KoGES	Biomarker	Biomarker	trans	chr6:32422604:A:C			A	C	0.953	0.923	-0.386094	-0.044	0.052	0.009	0	0	0.114	0.023	0	0	TRUE	1.61491e-12	53.1393					2.7178e-12	6.18425e-05	2.98969e-08	0.680216	0.319722	0.47
seq.12478.15	RPL30	P62888	Age at menopause	KoGES	Reproductive	Reproductive	trans	chr6:32422604:A:C			A	C	0.953	0.925	-0.386094	-0.059	0.052	0.015	0	0	0.153	0.039	0	0.004	TRUE	1.18885e-11	53.1393					6.23829e-11	0.00141953	3.69206e-08	0.840095	0.158486	0.189	0.000261334	0
seq.12478.15	RPL30	P62888	Total bilirubin	KoGES	Biomarker	Biomarker	trans	chr6:32422604:A:C			A	C	0.953	0.923	-0.386094	-0.044	0.052	0.011	0	0	0.114	0.028	0	0.003	TRUE	2.88632e-12	53.1393					4.02878e-09	0.0916668	1.63915e-08	0.372827	0.535506	1.436
seq.12478.15	RPL30	P62888	Immunosuppressants	BBJ	Medication	Drug	trans	chr6:32422604:A:C			A	C	0.953	0.877	-0.386094	-0.687	0.052	0.041	0	0	1.78	0.106	0	0	FALSE	0.586255	53.1393					7.72765e-71	1.73098e-63	3.68602e-08	0.825621	0.174379	0.211
seq.12478.15	RPL30	P62888	Lymphocyte	BBJ	Biomarker	Blood cell	trans	chr6:32422604:A:C			A	C	0.953	0.876	-0.386094	0.021	0.052	0.007	0	0.002	-0.055	0.017	0.002	0.046	TRUE	1.07546e-12	53.1393					1.74493e-22	3.91209e-15	4.46036e-08	1	1.02883e-07	0
seq.12478.15	RPL30	P62888	Anti-inflammatory and antirheumatic products, non-steroids	BBJ	Medication	Drug	trans	chr6:32422604:A:C			A	C	0.953	0.877	-0.386094	-0.068	0.052	0.014	0	0	0.175	0.036	0	0	TRUE	1.28145e-10	53.1393					3.29821e-14	7.38795e-07	4.46263e-08	0.999624	0.000375432	0
seq.12478.15	RPL30	P62888	Drugs affecting bone structure and mineralization	BBJ	Medication	Drug	trans	chr6:32422604:A:C			A	C	0.953	0.877	-0.386094	-0.216	0.052	0.029	0	0	0.559	0.075	0	0	TRUE	1.94934e-06	53.1393					1.44073e-17	3.22722e-10	3.61549e-08	0.809817	0.190183	0.235
seq.12478.15	RPL30	P62888	Myocardial infarction	BBJ	Disease	Circulatory	trans	chr6:32422604:A:C			A	C	0.953	0.877	-0.386094	0.079	0.052	0.02	0	0	-0.205	0.053	0	0.005	TRUE	3.08561e-10	53.1393					1.074e-22	2.40608e-15	4.46367e-08	1	5.4779e-09	0
seq.12478.15	RPL30	P62888	Platelet count	TWB	Biomarker	Blood cell	trans	chr6:32422604:A:C			A	C	0.953	0.929	-0.386094	0.042	0.052	0.008	0	0	-0.108	0.022	0	0	TRUE	1.1803e-12	53.1393					3.92201e-56	9.44531e-49	4.15233e-08	1	3.01908e-09	0
seq.12478.15	RPL30	P62888	Pulmonary tuberculosis	BBJ	Disease	Infection	trans	chr6:32422604:A:C			A	C	0.953	0.877	-0.386094	-0.135	0.052	0.026	0	0	0.35	0.067	0	0	TRUE	1.458e-08	53.1393					7.50515e-24	1.68115e-16	4.46431e-08	1	3.03475e-09	0
seq.12478.15	RPL30	P62888	Adrenergics, inhalants	BBJ	Medication	Drug	trans	chr6:32422604:A:C			A	C	0.953	0.877	-0.386094	0.095	0.052	0.029	0	0.001	-0.246	0.075	0.001	0.033	TRUE	9.24889e-10	53.1393					1.5119e-15	3.38663e-08	4.46431e-08	1	2.14147e-07	0
seq.12478.15	RPL30	P62888	Rheumatoid arthritis	BBJ	Disease	Musculoskeletal	trans	chr6:32422604:A:C			A	C	0.953	0.877	-0.386094	-0.824	0.052	0.033	0	0	2.134	0.087	0	0	FALSE	0.0384601	53.1393					1.38764e-149	3.10829e-142	1.41356e-08	0.316464	0.683536	2.16
seq.12478.15	RPL30	P62888	Total bilirubin	TWB	Biomarker	Biomarker	trans	chr6:32422604:A:C			A	C	0.953	0.929	-0.386094	-0.047	0.052	0.008	0	0	0.121	0.021	0	0	TRUE	1.21073e-12	53.1393					2.6257e-12	6.32318e-05	2.8647e-09	0.0687289	0.931208	13.549
seq.12478.15	RPL30	P62888	Total bilirubin	BBJ	Biomarker	Biomarker	trans	chr6:32422604:A:C			A	C	0.953	0.876	-0.386094	-0.025	0.052	0.006	0	0	0.065	0.015	0	0.001	TRUE	8.61552e-13	53.1393					1.21242e-10	0.00271667	4.18138e-08	0.936907	0.0603765	0.064
seq.12490.92	LAMTOR3	Q9UHA4	Uric acids	BBJ	Biomarker	Biomarker	trans	chr7:95305886:CA:C			CA	C	0.791	0.81	-0.269295	-0.014	0.028	0.004	0	0.001	0.053	0.017	0.001	0.038	TRUE	4.00662e-22	97.2794					7.61961e-16	0.637076	2.00945e-16	0.16762	0.195304	1.165
seq.12500.88	UBA2	Q9UBT2	Albumin	TWB	Biomarker	Protein	trans	chr19:44908822:C:T			C	T	0.922	0.928	-1.29281	0.037	0.041	0.008	0	0	-0.029	0.006	0	0.001	TRUE	8.9059e-240	1255.11					1.09041e-202	0.01404	1.94548e-201	0.249025	0.736935	2.959	0.755057	3.162
seq.12500.88	UBA2	Q9UBT2	Antithrombotic agents	BBJ	Medication	Drug	trans	chr19:44908822:C:T			C	T	0.922	0.959	-1.29281	0.079	0.041	0.02	0	0	-0.061	0.016	0	0.004	TRUE	6.08951e-237	1255.11					7.33779e-202	0.0833202	8.23621e-202	0.0918721	0.824808	8.978
seq.12500.88	UBA2	Q9UBT2	Body weight	BBJ	Physical measurement	Anthropometric	trans	chr19:44908822:C:T			C	T	0.922	0.959	-1.29281	-0.026	0.041	0.007	0	0	0.02	0.005	0	0.007	TRUE	2.89697e-244	1255.11					1.18386e-209	1.34427e-09	8.80674e-201	1	4.4892e-09	0	0.000265246	0
seq.12500.88	UBA2	Q9UBT2	HMG CoA reductase inhibitors	BBJ	Medication	Drug	trans	chr19:44908822:C:T			C	T	0.922	0.959	-1.29281	0.506	0.041	0.025	0	0	-0.391	0.019	0	0	TRUE	4.7739e-197	1255.11					2.52315e-288	2.86503e-88	1.76135e-203	3.37275e-09	1	2.96494e+08	4.40796e-11	0
seq.12500.88	UBA2	Q9UBT2	Coronary artery disease	BBJ	Disease	Circulatory	trans	chr19:44908822:C:T			C	T	0.922	0.959	-1.29281	0.159	0.041	0.025	0	0	-0.123	0.019	0	0	TRUE	3.29408e-229	1255.11					3.50899e-207	3.98444e-07	6.29191e-203	0.00515474	0.994845	192.996	0.995146	205.037
seq.12500.88	UBA2	Q9UBT2	Chronic obstructive pulmonary disease	BBJ	Disease	Respiratory	trans	chr19:44908822:C:T			C	T	0.922	0.959	-1.29281	-0.188	0.041	0.059	0	0.002	0.145	0.046	0.002	0.045	TRUE	4.11019e-226	1255.11					3.23873e-201	0.367756	8.76708e-202	0.0984822	0.533762	5.42
seq.12500.88	UBA2	Q9UBT2	HDL cholesterol	TWB	Biomarker	Biomarker	trans	chr19:44908822:C:T			C	T	0.922	0.928	-1.29281	-0.097	0.041	0.008	0	0	0.075	0.006	0	0	TRUE	7.87918e-239	1255.11					2.67231e-249	3.44085e-49	7.76642e-201	1	1.06496e-19	0	0.995672	230.057
seq.12500.88	UBA2	Q9UBT2	HDL cholesterol	BBJ	Biomarker	Biomarker	trans	chr19:44908822:C:T			C	T	0.922	0.961	-1.29281	-0.083	0.041	0.012	0	0	0.064	0.01	0	0	TRUE	3.30062e-237	1255.11					6.6355e-224	7.53457e-24	8.80674e-201	1	2.06588e-16	0	0.99811	528.059
seq.12500.88	UBA2	Q9UBT2	Resting heart rate	TWB	Physical measurement	Circulatory	trans	chr19:44908822:C:T			C	T	0.922	0.928	-1.29281	-0.037	0.041	0.009	0	0	0.029	0.007	0	0.002	TRUE	8.88135e-240	1255.11					4.65317e-202	0.059914	3.5135e-202	0.0434464	0.89664	20.638
seq.12500.88	UBA2	Q9UBT2	Height	BBJ	Physical measurement	Anthropometric	trans	chr19:44908822:C:T			C	T	0.922	0.959	-1.29281	-0.017	0.041	0.005	0	0.001	0.013	0.004	0.001	0.032	TRUE	2.79552e-244	1255.11					3.26048e-201	0.370226	3.48285e-201	0.395007	0.234768	0.594
seq.12500.88	UBA2	Q9UBT2	Ileus	BBJ	Disease	Digestive	trans	chr19:44908822:C:T			C	T	0.922	0.959	-1.29281	-0.284	0.041	0.086	0	0.001	0.22	0.067	0.001	0.033	TRUE	2.52533e-217	1255.11					2.84749e-201	0.323331	6.48508e-202	0.0724292	0.60424	8.342
seq.12500.88	UBA2	Q9UBT2	HDL cholesterol	KoGES	Biomarker	Biomarker	trans	chr19:44908822:C:T			C	T	0.922	0.936	-1.29281	-0.12	0.041	0.01	0	0	0.093	0.008	0	0	TRUE	1.01485e-235	1255.11					3.75608e-262	4.5499e-62	8.25531e-201	1	1.87732e-31	0	0.961161	24.747
seq.12500.88	UBA2	Q9UBT2	LDL cholesterol	KoGES	Biomarker	Biomarker	trans	chr19:44908822:C:T			C	T	0.922	0.936	-1.29281	0.5	0.041	0	0	0	-0.387	0	0	0	TRUE	1.10341e-211	1255.11					2.1667e-304	6.57798e-213	2.33782e-94	0.00510771	0.994892	194.783	4.01225e-11	0
seq.12500.88	UBA2	Q9UBT2	Hyperlipidemia	KoGES	Disease	Metabolic	trans	chr19:44908822:C:T			C	T	0.922	0.936	-1.29281	0.32	0.041	0.038	0	0	-0.248	0.029	0	0	TRUE	6.52825e-201	1255.11					1.20169e-213	1.45566e-13	1.04065e-202	0.0106271	0.989373	93.099	0.990669	106.166
seq.12500.88	UBA2	Q9UBT2	Total cholesterol	KoGES	Biomarker	Biomarker	trans	chr19:44908822:C:T			C	T	0.922	0.936	-1.29281	0.36	0.041	0.01	0	0	-0.278	0.008	0	0	TRUE	8.06854e-224	1255.11					0	2.08093e-278	1.65215e-203	1.32312e-06	0.999999	755786	1	1.11527e+09
seq.12500.88	UBA2	Q9UBT2	Triglycerides	KoGES	Biomarker	Biomarker	trans	chr19:44908822:C:T			C	T	0.922	0.936	-1.29281	-0.1	0.041	0.01	0	0	0.077	0.008	0	0	TRUE	3.65543e-236	1255.11					2.94954e-263	3.5729e-63	8.25531e-201	1	5.029e-44	0	2.30487e-09	0
seq.12500.88	UBA2	Q9UBT2	LDL cholesterol	TWB	Biomarker	Biomarker	trans	chr19:44908822:C:T			C	T	0.922	0.928	-1.29281	0.715	0.041	0.009	0	0	-0.553	0.007	0	0	TRUE	6.23355e-183	1255.11					0	0	1.5594e-203	7.8903e-06	0.999992	126737	0.999963	26801.6
seq.12500.88	UBA2	Q9UBT2	LDL cholesterol	BBJ	Biomarker	Biomarker	trans	chr19:44908822:C:T			C	T	0.922	0.961	-1.29281	0.526	0.041	0.013	0	0	-0.407	0.01	0	0	TRUE	1.34896e-219	1255.11					0	0	1.76135e-203	1.38868e-09	1	7.20108e+08	3.66458e-11	0
seq.12500.88	UBA2	Q9UBT2	Myocardial infarction	BBJ	Disease	Circulatory	trans	chr19:44908822:C:T			C	T	0.922	0.958	-1.29281	0.206	0.041	0.034	0	0	-0.159	0.027	0	0	TRUE	4.22601e-224	1255.11					2.72946e-206	3.09929e-06	3.80408e-203	0.00232417	0.997673	429.26	0.997794	452.606
seq.12500.88	UBA2	Q9UBT2	Salicylic acid and derivatives	BBJ	Medication	Drug	trans	chr19:44908822:C:T			C	T	0.922	0.959	-1.29281	0.115	0.041	0.022	0	0	-0.089	0.017	0	0	TRUE	1.95274e-233	1255.11					1.28065e-204	0.000145417	6.44077e-203	0.00532439	0.99453	186.787	0.994671	189.814
seq.12500.88	UBA2	Q9UBT2	Stable angina pectoris	BBJ	Disease	Circulatory	trans	chr19:44908822:C:T			C	T	0.922	0.958	-1.29281	0.151	0.041	0.03	0	0	-0.116	0.023	0	0	TRUE	1.51989e-229	1255.11					5.89158e-204	0.000668986	1.77514e-202	0.0181943	0.981137	53.925	0.98217	56.629
seq.12500.88	UBA2	Q9UBT2	Total cholesterol	TWB	Biomarker	Biomarker	trans	chr19:44908822:C:T			C	T	0.922	0.928	-1.29281	0.376	0.041	0.009	0	0	-0.29	0.007	0	0	TRUE	1.91161e-223	1255.11					0	0	2.45427e-203	0.00116244	0.998838	859.263	0.996148	258.594
seq.12500.88	UBA2	Q9UBT2	Total cholesterol	BBJ	Biomarker	Biomarker	trans	chr19:44908822:C:T			C	T	0.922	0.959	-1.29281	0.279	0.041	0.009	0	0	-0.216	0.007	0	0	TRUE	1.30354e-237	1255.11					0	9.04579e-200	1.76135e-203	1.38868e-09	1	7.20108e+08	5.10471e-11	0
seq.12500.88	UBA2	Q9UBT2	Triglycerides	TWB	Biomarker	Biomarker	trans	chr19:44908822:C:T			C	T	0.922	0.928	-1.29281	-0.115	0.041	0.008	0	0	0.089	0.006	0	0	TRUE	2.28646e-238	1255.11					2.9502e-292	3.79866e-92	7.76642e-201	1	5.34709e-53	0	4.82834e-11	0
seq.12500.88	UBA2	Q9UBT2	Triglycerides	BBJ	Biomarker	Biomarker	trans	chr19:44908822:C:T			C	T	0.922	0.96	-1.29281	-0.142	0.041	0.01	0	0	0.11	0.008	0	0	TRUE	3.04648e-240	1255.11					1.97884e-238	2.24696e-38	5.26207e-202	0.0578663	0.942134	16.281	0.999982	54114.9
seq.12501.10	TBCA	O75347	Drugs used in diabetes	BBJ	Medication	Drug	trans	chr19:44908684:T:C			T	C	0.907	0.9	1.36279	0.054	0.038	0.017	0	0.001	0.04	0.012	0.001	0.033	TRUE	0	1819.2					4.68493e-256	0.514515	3.83943e-257	0.0412774	0.444208	10.762
seq.12501.10	TBCA	O75347	Albumin/Globulin ratio	BBJ	Biomarker	Protein	trans	chr19:44908684:T:C			T	C	0.907	0.899	1.36279	0.022	0.038	0.006	0	0.001	0.016	0.005	0.001	0.027	TRUE	0	1819.2					5.49129e-256	0.603071	2.83753e-257	0.0304297	0.366499	12.044
seq.12501.10	TBCA	O75347	Alkaline phosphatase	BBJ	Biomarker	Enzyme	trans	chr19:44908684:T:C			T	C	0.907	0.899	1.36279	0.03	0.038	0.007	0	0	0.022	0.005	0	0	TRUE	0	1819.2					1.13967e-257	0.0125162	9.49067e-257	0.10246	0.885024	8.638
seq.12501.10	TBCA	O75347	Alanine aminotransferase	TWB	Biomarker	Enzyme	trans	chr19:44908684:T:C			T	C	0.907	0.912	1.36279	0.033	0.038	0.008	0	0	0.024	0.006	0	0.001	TRUE	0	1819.2					1.89392e-257	0.0257599	2.96432e-256	0.402044	0.572196	1.423	0.625938	1.727
seq.12501.10	TBCA	O75347	Albumin	BBJ	Biomarker	Protein	trans	chr19:44908684:T:C			T	C	0.907	0.899	1.36279	0.025	0.038	0.006	0	0	0.019	0.005	0	0.003	TRUE	0	1819.2					1.2065e-256	0.132501	1.00227e-257	0.00929082	0.858208	92.372
seq.12501.10	TBCA	O75347	Asthma	BBJ	Disease	Respiratory	trans	chr19:44908684:T:C			T	C	0.907	0.899	1.36279	0.085	0.038	0.023	0	0	0.062	0.017	0	0.009	TRUE	0	1819.2					1.52526e-256	0.167509	2.18974e-257	0.0224284	0.810063	36.118
seq.12501.10	TBCA	O75347	Body mass index	BBJ	Physical measurement	Anthropometric	trans	chr19:44908684:T:C			T	C	0.907	0.898	1.36279	0.024	0.038	0.005	0	0	0.017	0.004	0	0.001	TRUE	0	1819.2					1.11723e-257	0.0122698	5.23577e-256	0.574182	0.413548	0.72	0.737356	2.868
seq.12501.10	TBCA	O75347	Blood urea nitrogen	TWB	Biomarker	Biomarker	trans	chr19:44908684:T:C			T	C	0.907	0.912	1.36279	0.027	0.038	0.007	0	0	0.02	0.005	0	0.011	TRUE	0	1819.2					2.44397e-256	0.332414	2.27503e-257	0.0296678	0.637918	21.502
seq.12501.10	TBCA	O75347	HMG CoA reductase inhibitors	BBJ	Medication	Drug	trans	chr19:44908684:T:C			T	C	0.907	0.9	1.36279	-0.211	0.038	0.016	0	0	-0.154	0.012	0	0	TRUE	1.10095e-304	1819.2					0	1.43251e-85	9.10554e-256	1	4.6051e-49	0	1	9.2216e+06
seq.12501.10	TBCA	O75347	C-reactive protein	BBJ	Biomarker	Protein	trans	chr19:44908684:T:C			T	C	0.907	0.898	1.36279	0.121	0.038	0.008	0	0	0.089	0.006	0	0	TRUE	0	1819.2					1.95115e-304	2.14282e-49	1.82111e-258	4.40809e-12	1	2.26855e+11	1	Inf
seq.12501.10	TBCA	O75347	Cataract	BBJ	Disease	Eye	trans	chr19:44908684:T:C			T	C	0.907	0.9	1.36279	0.06	0.038	0.015	0	0	0.044	0.011	0	0.004	TRUE	0	1819.2					9.40858e-257	0.103328	7.43348e-258	0.00638311	0.890289	139.476
seq.12501.10	TBCA	O75347	Eosinophil	BBJ	Biomarker	Blood cell	trans	chr19:44908684:T:C			T	C	0.907	0.898	1.36279	0.023	0.038	0.007	0	0.002	0.017	0.005	0.002	0.047	TRUE	0	1819.2					6.37591e-256	0.700223	4.25881e-257	0.0462646	0.253512	5.48
seq.12501.10	TBCA	O75347	HDL cholesterol	TWB	Biomarker	Biomarker	trans	chr19:44908684:T:C			T	C	0.907	0.912	1.36279	0.115	0.038	0.007	0	0	0.085	0.005	0	0	TRUE	0	1819.2					5.05535e-307	6.87598e-52	1.47049e-258	7.8083e-08	1	1.28069e+07	0.999999	1.24495e+06
seq.12501.10	TBCA	O75347	HDL cholesterol	BBJ	Biomarker	Biomarker	trans	chr19:44908684:T:C			T	C	0.907	0.897	1.36279	0.09	0.038	0.008	0	0	0.066	0.006	0	0	TRUE	0	1819.2					1.65447e-281	1.817e-26	2.18629e-258	0.000401857	0.999598	2487.45	0.999992	118727
seq.12501.10	TBCA	O75347	Diastolic blood pressure	KoGES	Physical measurement	Anthropometric	trans	chr19:44908684:T:C			T	C	0.907	0.904	1.36279	0.03	0.038	0.009	0	0	0.022	0.006	0	0.016	TRUE	0	1819.2					3.42336e-256	0.40197	1.34977e-257	0.0146822	0.583347	39.731
seq.12501.10	TBCA	O75347	HDL cholesterol	KoGES	Biomarker	Biomarker	trans	chr19:44908684:T:C			T	C	0.907	0.904	1.36279	0.14	0.038	0.008	0	0	0.103	0.006	0	0	TRUE	0	1819.2					0	1.8162e-64	3.39978e-258	0.00199601	0.998004	499.999	0.167787	0.202
seq.12501.10	TBCA	O75347	LDL cholesterol	KoGES	Biomarker	Biomarker	trans	chr19:44908684:T:C			T	C	0.907	0.904	1.36279	-0.12	0.038	0.009	0	0	-0.088	0.006	0	0	TRUE	0	1819.2					0	9.22135e-211	8.48104e-256	1	2.94716e-158	0	0.0274389	0.028
seq.12501.10	TBCA	O75347	Hyperlipidemia	KoGES	Disease	Metabolic	trans	chr19:44908684:T:C			T	C	0.907	0.904	1.36279	-0.19	0.038	0.031	0	0	-0.139	0.023	0	0	TRUE	2.99891e-299	1819.2					9.83426e-267	1.15474e-11	8.51637e-256	0.999992	8.17328e-06	0	0.990503	104.3
seq.12501.10	TBCA	O75347	Age at menarche	KoGES	Reproductive	Reproductive	trans	chr19:44908684:T:C			T	C	0.907	0.903	1.36279	0.038	0.038	0.01	0	0	0.028	0.007	0	0.006	TRUE	0	1819.2					1.46033e-256	0.171472	8.30361e-258	0.00810925	0.820419	101.171
seq.12501.10	TBCA	O75347	Platelet count	KoGES	Biomarker	Blood cell	trans	chr19:44908684:T:C			T	C	0.907	0.904	1.36279	0.038	0.038	0.01	0	0	0.028	0.007	0	0.005	TRUE	0	1819.2					1.15092e-256	0.135141	4.79486e-257	0.0546808	0.810179	14.817
seq.12501.10	TBCA	O75347	Total cholesterol	KoGES	Biomarker	Biomarker	trans	chr19:44908684:T:C			T	C	0.907	0.904	1.36279	-0.12	0.038	0.009	0	0	-0.088	0.006	0	0	TRUE	0	1819.2					0	1.03382e-275	8.51644e-256	1	4.47638e-237	0	0.998373	613.468
seq.12501.10	TBCA	O75347	Triglycerides	KoGES	Biomarker	Biomarker	trans	chr19:44908684:T:C			T	C	0.907	0.904	1.36279	-0.13	0.038	0.009	0	0	-0.095	0.006	0	0	TRUE	0	1819.2					0	3.57454e-63	8.51644e-256	1	4.34837e-15	0	4.93315e-07	0
seq.12501.10	TBCA	O75347	LDL cholesterol	TWB	Biomarker	Biomarker	trans	chr19:44908684:T:C			T	C	0.907	0.912	1.36279	-0.194	0.038	0.008	0	0	-0.142	0.006	0	0	TRUE	0	1819.2					0	0	7.35218e-256	1	6.5862e-246	0	0.99836	608.857
seq.12501.10	TBCA	O75347	LDL cholesterol	BBJ	Biomarker	Biomarker	trans	chr19:44908684:T:C			T	C	0.907	0.896	1.36279	-0.142	0.038	0.008	0	0	-0.104	0.006	0	0	TRUE	0	1819.2					0	0	9.10554e-256	1	8.07498e-246	0	0.0487105	0.051
seq.12501.10	TBCA	O75347	Myocardial infarction	BBJ	Disease	Circulatory	trans	chr19:44908684:T:C			T	C	0.907	0.9	1.36279	-0.087	0.038	0.022	0	0	-0.064	0.016	0	0.005	TRUE	0	1819.2					6.48894e-259	0.000712636	9.04291e-256	0.993109	0.00617796	0.006	0.997846	463.488
seq.12501.10	TBCA	O75347	Malignant tumor	BBJ	Disease	cancer	trans	chr19:44908684:T:C			T	C	0.907	0.9	1.36279	0.054	0.038	0.014	0	0	0.04	0.011	0	0.008	TRUE	0	1819.2					1.80982e-256	0.19876	1.46745e-257	0.0145426	0.786697	54.096
seq.12501.10	TBCA	O75347	Platelet count	TWB	Biomarker	Blood cell	trans	chr19:44908684:T:C			T	C	0.907	0.912	1.36279	0.026	0.038	0.008	0	0.001	0.019	0.006	0.001	0.024	TRUE	0	1819.2					3.69232e-256	0.502207	7.04675e-257	0.0950402	0.402753	4.238
seq.12501.10	TBCA	O75347	Type 2 diabetes	BBJ	Disease	Metabolic	trans	chr19:44908684:T:C			T	C	0.907	0.9	1.36279	0.073	0.038	0.015	0	0	0.053	0.011	0	0	TRUE	0	1819.2					3.98319e-258	0.00437446	6.85876e-258	0.00555237	0.990073	178.315	0.993153	194.974
seq.12501.10	TBCA	O75347	Total cholesterol	TWB	Biomarker	Biomarker	trans	chr19:44908684:T:C			T	C	0.907	0.912	1.36279	-0.152	0.038	0.008	0	0	-0.111	0.006	0	0	TRUE	0	1819.2					0	0	7.35218e-256	1	7.7315e-246	0	1	8.00146e+07
seq.12501.10	TBCA	O75347	Total cholesterol	BBJ	Biomarker	Biomarker	trans	chr19:44908684:T:C			T	C	0.907	0.899	1.36279	-0.098	0.038	0.006	0	0	-0.072	0.004	0	0	TRUE	0	1819.2					0	4.43218e-197	9.10554e-256	1	5.10948e-142	0	0.0487105	0.051
seq.12501.10	TBCA	O75347	Triglycerides	TWB	Biomarker	Biomarker	trans	chr19:44908684:T:C			T	C	0.907	0.912	1.36279	-0.128	0.038	0.008	0	0	-0.094	0.006	0	0	TRUE	0	1819.2					0	3.79543e-92	7.35218e-256	1	9.08933e-34	0	1	8.03539e+07
seq.12501.10	TBCA	O75347	Triglycerides	BBJ	Biomarker	Biomarker	trans	chr19:44908684:T:C			T	C	0.907	0.898	1.36279	-0.052	0.038	0.007	0	0	-0.038	0.005	0	0	TRUE	0	1819.2					3.43984e-292	3.77775e-37	9.10554e-256	1	7.87725e-27	0	0.999984	63398.4
seq.12501.10	TBCA	O75347	Uric acids	BBJ	Biomarker	Biomarker	trans	chr19:44908684:T:C			T	C	0.907	0.899	1.36279	0.02	0.038	0.006	0	0.001	0.015	0.004	0.001	0.02	TRUE	0	1819.2					4.85952e-256	0.533688	3.46529e-257	0.0371988	0.429113	11.536
seq.12501.10	TBCA	O75347	Waist-to-Hip ratio	TWB	Physical measurement	Anthropometric	trans	chr19:44908684:T:C			T	C	0.907	0.912	1.36279	0.024	0.038	0.007	0	0.001	0.018	0.005	0.001	0.033	TRUE	0	1819.2					4.59828e-256	0.625431	1.5871e-257	0.0208794	0.35369	16.94
seq.12501.10	TBCA	O75347	Serum creatinine	BBJ	Biomarker	Biomarker	trans	chr19:44908684:T:C			T	C	0.907	0.899	1.36279	0.018	0.038	0.005	0	0	0.013	0.004	0	0.008	TRUE	0	1819.2					2.27688e-256	0.250054	1.85437e-256	0.202559	0.547387	2.702
seq.12504.26	LMOD1	P29536	Sugar intake	KoGES	Lifestyle	Dietary	trans	chr22:22906669:T:A			T	A	0.214	0.22	-0.287096	-0.011	0.028	0.003	0	0	0.038	0.01	0	0.004	TRUE	8.4813e-25	113.192					9.8219e-19	0.200323	4.2804e-20	0.00714507	0.792532	110.92
seq.12514.16	METTL1	Q9UBP6	Aortic aneurysm	BBJ	Disease	Circulatory	trans	chr11:116791863:C:T			C	T	0.276	0.354	0.188009	0.191	0.024	0.045	0	0	1.018	0.238	0	0.001	TRUE	1.73092e-05	56.8272					1.10496e-10	0.0143702	4.90343e-11	0.00441456	0.981215	222.268
seq.12514.16	METTL1	Q9UBP6	alpha-Fetoprotein	TWB	Biomarker	Protein	trans	chr11:116791863:C:T			C	T	0.276	0.278	0.188009	0.027	0.024	0.006	0	0	0.141	0.031	0	0	TRUE	3.23624e-13	56.8272					1.60187e-10	0.020841	4.61696e-11	0.00405664	0.975102	240.372
seq.12514.16	METTL1	Q9UBP6	Albumin	TWB	Biomarker	Protein	trans	chr19:44912921:G:T			G	T	0.814	0.825	0.22989	0.028	0.028	0.006	0	0	0.122	0.025	0	0	TRUE	5.22593e-15	64.3805					6.69892e-13	0.00236168	1.21628e-11	0.0409662	0.956672	23.353	0.0577736	0.118
seq.12514.16	METTL1	Q9UBP6	Alkaline phosphatase	BBJ	Biomarker	Enzyme	trans	chr19:44912921:G:T			G	T	0.814	0.851	0.22989	0.02	0.028	0.006	0	0	0.087	0.024	0	0.013	TRUE	3.69914e-15	64.3805					3.12422e-11	0.108773	2.18629e-10	0.760921	0.130306	0.171	0.265384	0.373
seq.12514.16	METTL1	Q9UBP6	Albumin	BBJ	Biomarker	Protein	trans	chr19:44912921:G:T			G	T	0.814	0.851	0.22989	0.02	0.028	0.005	0	0	0.085	0.024	0	0.013	TRUE	3.63835e-15	64.3805					1.31528e-10	0.457928	8.27437e-12	0.0277796	0.514292	18.513
seq.12514.16	METTL1	Q9UBP6	Asthma	BBJ	Disease	Respiratory	trans	chr11:116791863:C:T			C	T	0.276	0.354	0.188009	-0.067	0.024	0.014	0	0	-0.357	0.076	0	0	TRUE	2.35487e-10	56.8272					3.81248e-11	0.00495819	7.80259e-10	0.0996832	0.895359	8.982
seq.12514.16	METTL1	Q9UBP6	Antithrombotic agents	BBJ	Medication	Drug	trans	chr11:116791863:C:T			C	T	0.276	0.354	0.188009	0.044	0.024	0.008	0	0	0.232	0.044	0	0	TRUE	1.79062e-11	56.8272					4.3821e-12	0.000569899	4.25166e-11	0.00353757	0.995893	281.519
seq.12514.16	METTL1	Q9UBP6	Body mass index	BBJ	Physical measurement	Anthropometric	trans	chr11:116791863:C:T			C	T	0.276	0.353	0.188009	-0.011	0.024	0.003	0	0.002	-0.057	0.018	0.001	0.044	TRUE	1.11113e-13	56.8272					5.70609e-09	0.742086	8.67212e-10	0.112492	0.145423	1.293
seq.12514.16	METTL1	Q9UBP6	Body weight	BBJ	Physical measurement	Anthropometric	trans	chr11:116791863:C:T			C	T	0.276	0.353	0.188009	-0.01	0.024	0.003	0	0.001	-0.052	0.015	0.001	0.021	TRUE	1.09985e-13	56.8272					5.08934e-09	0.661876	3.47151e-10	0.0445604	0.293563	6.588
seq.12514.16	METTL1	Q9UBP6	Beta blocking agents	BBJ	Medication	Drug	trans	chr11:116791863:C:T			C	T	0.276	0.354	0.188009	0.038	0.024	0.012	0	0.001	0.2	0.062	0.001	0.037	TRUE	9.05403e-12	56.8272					4.10312e-09	0.533617	1.37757e-09	0.17858	0.287803	1.612
seq.12514.16	METTL1	Q9UBP6	Calcium channel blockers	BBJ	Medication	Drug	trans	chr11:116791863:C:T			C	T	0.276	0.354	0.188009	0.041	0.024	0.009	0	0	0.216	0.046	0	0	TRUE	1.27496e-11	56.8272					4.95724e-11	0.00644697	6.18241e-10	0.0785733	0.91498	11.645
seq.12514.16	METTL1	Q9UBP6	Agents acting on the renin-angiotensin system	BBJ	Medication	Drug	trans	chr11:116791863:C:T			C	T	0.276	0.354	0.188009	0.041	0.024	0.009	0	0	0.218	0.046	0	0	TRUE	1.33975e-11	56.8272					5.68249e-11	0.00739017	6.15594e-11	0.00603275	0.986577	163.537
seq.12514.16	METTL1	Q9UBP6	HMG CoA reductase inhibitors	BBJ	Medication	Drug	trans	chr11:116791863:C:T			C	T	0.276	0.354	0.188009	0.109	0.024	0.01	0	0	0.582	0.052	0	0	TRUE	1.6851e-08	56.8272					1.64693e-33	2.14186e-25	3.17419e-11	0.00213235	0.997868	467.967	0.997811	455.901
seq.12514.16	METTL1	Q9UBP6	Coronary artery disease	BBJ	Disease	Circulatory	trans	chr11:116791863:C:T			C	T	0.276	0.354	0.188009	0.059	0.024	0.01	0	0	0.312	0.055	0	0	TRUE	9.53834e-11	56.8272					3.00769e-13	3.91155e-05	4.1179e-11	0.00336219	0.996599	296.413	0.0386973	0.041
seq.12514.16	METTL1	Q9UBP6	Chronic obstructive pulmonary disease	BBJ	Disease	Respiratory	trans	chr11:116791863:C:T			C	T	0.276	0.354	0.188009	-0.084	0.024	0.025	0	0.001	-0.447	0.131	0.001	0.022	TRUE	1.4272e-09	56.8272					2.29345e-09	0.298267	6.00302e-10	0.0768205	0.624913	8.135
seq.12514.16	METTL1	Q9UBP6	C-reactive protein	BBJ	Biomarker	Protein	trans	chr11:116791863:C:T			C	T	0.276	0.353	0.188009	0.024	0.024	0.005	0	0	0.129	0.026	0	0	TRUE	2.30624e-13	56.8272					3.03845e-11	0.00395155	3.89999e-11	0.00308607	0.992962	321.756
seq.12514.16	METTL1	Q9UBP6	C-reactive protein	BBJ	Biomarker	Protein	trans	chr19:44912921:G:T			G	T	0.814	0.85	0.22989	0.075	0.028	0.007	0	0	0.328	0.03	0	0	TRUE	1.09434e-14	64.3805					2.78742e-56	9.70473e-47	2.59732e-10	0.904094	0.0959062	0.106	0.0020479	0.002
seq.12514.16	METTL1	Q9UBP6	Coffee consumption	BBJ	Lifestyle	Dietary	trans	chr11:116791863:C:T			C	T	0.276	0.354	0.188009	-0.066	0.024	0.012	0	0	-0.349	0.062	0	0	TRUE	2.84201e-13	56.8272					9.14108e-13	0.000118894	3.23124e-11	0.00220737	0.997674	451.974	0.997699	440.443
seq.12514.16	METTL1	Q9UBP6	Eosinophil	BBJ	Biomarker	Blood cell	trans	chr19:44912921:G:T			G	T	0.814	0.85	0.22989	0.023	0.028	0.006	0	0	0.098	0.028	0	0.015	TRUE	4.95626e-15	64.3805					1.33767e-10	0.465726	5.02375e-12	0.0164551	0.517819	31.469
seq.12514.16	METTL1	Q9UBP6	Hip circumference	TWB	Physical measurement	Anthropometric	trans	chr19:44912921:G:T			G	T	0.814	0.825	0.22989	-0.019	0.028	0.006	0	0.001	-0.084	0.026	0.001	0.035	TRUE	4.93127e-15	64.3805					7.61714e-11	0.26854	1.76229e-10	0.621068	0.110392	0.178
seq.12514.16	METTL1	Q9UBP6	HDL cholesterol	TWB	Biomarker	Biomarker	trans	chr11:116791863:C:T			C	T	0.276	0.276	0.188009	-0.174	0.024	0.005	0	0	-0.924	0.024	0	0	TRUE	3.58965e-11	56.8272					0	0	2.55776e-11	0.0013304	0.99867	750.651	0.998664	747.498
seq.12514.16	METTL1	Q9UBP6	HDL cholesterol	BBJ	Biomarker	Biomarker	trans	chr11:116791863:C:T			C	T	0.276	0.361	0.188009	-0.143	0.024	0.005	0	0	-0.759	0.026	0	0	TRUE	1.45516e-11	56.8272					3.97074e-186	5.16403e-178	3.56371e-10	0.0444356	0.955564	21.505	1.93005e-11	0
seq.12514.16	METTL1	Q9UBP6	HDL cholesterol	BBJ	Biomarker	Biomarker	trans	chr19:44912921:G:T			G	T	0.814	0.852	0.22989	0.041	0.028	0.007	0	0	0.179	0.03	0	0	TRUE	7.7575e-15	64.3805					2.0028e-33	6.97296e-24	2.63932e-10	0.918745	0.0812553	0.088	9.64022e-05	0
seq.12514.16	METTL1	Q9UBP6	Resting heart rate	TWB	Physical measurement	Circulatory	trans	chr11:116791863:C:T			C	T	0.276	0.276	0.188009	0.021	0.024	0.005	0	0	0.111	0.027	0	0.002	TRUE	1.93756e-13	56.8272					9.68261e-10	0.125975	6.52749e-11	0.00675798	0.867267	128.332
seq.12514.16	METTL1	Q9UBP6	Resting heart rate	TWB	Physical measurement	Circulatory	trans	chr19:44912921:G:T			G	T	0.814	0.825	0.22989	-0.019	0.028	0.006	0	0.002	-0.083	0.026	0.002	0.047	TRUE	4.92544e-15	64.3805					1.38591e-10	0.4886	1.03988e-10	0.366318	0.145082	0.396
seq.12514.16	METTL1	Q9UBP6	Hemoglobin	BBJ	Biomarker	Protein	trans	chr11:116791863:C:T			C	T	0.276	0.354	0.188009	-0.014	0.024	0.003	0	0	-0.074	0.017	0	0.001	TRUE	1.18741e-13	56.8272					5.20621e-10	0.0677076	5.4585e-11	0.00524477	0.927048	176.756
seq.12514.16	METTL1	Q9UBP6	Height	BBJ	Physical measurement	Anthropometric	trans	chr19:44912921:G:T			G	T	0.814	0.851	0.22989	-0.012	0.028	0.003	0	0	-0.054	0.013	0	0.001	TRUE	2.6918e-15	64.3805					2.24601e-11	0.0781973	1.59686e-11	0.0538605	0.867942	16.115	1.22613e-05	0
seq.12514.16	METTL1	Q9UBP6	Hematocrit	BBJ	Biomarker	Blood cell	trans	chr11:116791863:C:T			C	T	0.276	0.355	0.188009	-0.022	0.024	0.003	0	0	-0.119	0.018	0	0	TRUE	1.26429e-13	56.8272					6.94146e-16	9.02747e-08	3.15426e-11	0.00210637	0.997894	473.749	0.997848	463.606
seq.12514.16	METTL1	Q9UBP6	Aspartate transaminase	KoGES	Biomarker	Enzyme	trans	chr11:116791863:C:T			C	T	0.276	0.3	0.188009	0.019	0.024	0.005	0	0	0.101	0.029	0.001	0.02	TRUE	2.71294e-13	56.8272					4.14579e-09	0.539392	1.78442e-10	0.0223399	0.438268	19.618
seq.12514.16	METTL1	Q9UBP6	Gamma-glutamyl transpeptidase	KoGES	Biomarker	Enzyme	trans	chr11:116791863:C:T			C	T	0.276	0.3	0.188009	0.016	0.024	0.005	0	0.002	0.085	0.027	0.002	0.049	TRUE	2.84731e-13	56.8272					5.61527e-09	0.730581	5.77503e-10	0.0747473	0.194672	2.604
seq.12514.16	METTL1	Q9UBP6	HDL cholesterol	KoGES	Biomarker	Biomarker	trans	chr11:116791863:C:T			C	T	0.276	0.3	0.188009	-0.21	0.024	0	0	0	-1.117	0	0	0	TRUE	6.15973e-10	56.8272					2.11462e-292	4.15806e-288	5.06614e-05	0.996167	0.00378233	0.004	0.99917	1203.19
seq.12514.16	METTL1	Q9UBP6	HDL cholesterol	KoGES	Biomarker	Biomarker	trans	chr19:44912921:G:T			G	T	0.814	0.83	0.22989	0.037	0.028	0.006	0	0	0.161	0.028	0	0	TRUE	8.04553e-15	64.3805					1.2237e-71	4.28487e-62	2.69046e-10	0.941963	0.0580369	0.062	1.20541e-05	0
seq.12514.16	METTL1	Q9UBP6	LDL cholesterol	KoGES	Biomarker	Biomarker	trans	chr11:116791863:C:T			C	T	0.276	0.3	0.188009	-0.042	0.024	0.006	0	0	-0.223	0.03	0	0	TRUE	3.44514e-13	56.8272					3.20553e-18	4.17059e-10	6.76653e-10	0.0862091	0.913791	10.6	0.999061	1064.38
seq.12514.16	METTL1	Q9UBP6	LDL cholesterol	KoGES	Biomarker	Biomarker	trans	chr19:44912921:G:T			G	T	0.814	0.83	0.22989	0.14	0.028	0.007	0	0	0.609	0.03	0	0	TRUE	9.25626e-14	64.3805					2.56931e-220	8.99828e-211	2.85533e-10	1	1.02094e-09	0	0.914603	10.71
seq.12514.16	METTL1	Q9UBP6	Hyperlipidemia	KoGES	Disease	Metabolic	trans	chr11:116791863:C:T			C	T	0.276	0.3	0.188009	0.2	0.024	0.02	0	0	1.064	0.106	0	0	TRUE	2.37981e-05	56.8272					4.87937e-28	6.34836e-20	3.06874e-11	0.00199661	0.998003	499.849	0.998016	503.069
seq.12514.16	METTL1	Q9UBP6	Age at menarche	KoGES	Reproductive	Reproductive	trans	chr19:44912921:G:T			G	T	0.814	0.83	0.22989	0.027	0.028	0.008	0	0.001	0.117	0.035	0.001	0.025	TRUE	1.82549e-14	64.3805					1.66823e-10	0.584141	4.92139e-12	0.0164337	0.399426	24.305
seq.12514.16	METTL1	Q9UBP6	Platelet count	KoGES	Biomarker	Blood cell	trans	chr11:116791863:C:T			C	T	0.276	0.3	0.188009	-0.031	0.024	0.006	0	0	-0.165	0.034	0	0	TRUE	4.72005e-13	56.8272					1.9656e-11	0.00255736	6.0452e-11	0.00588206	0.991561	168.574
seq.12514.16	METTL1	Q9UBP6	Total bilirubin	KoGES	Biomarker	Biomarker	trans	chr11:116791863:C:T			C	T	0.276	0.3	0.188009	0.029	0.024	0.006	0	0	0.154	0.032	0	0	TRUE	5.34858e-13	56.8272					4.24104e-11	0.00551785	3.68806e-11	0.00281505	0.991667	352.273
seq.12514.16	METTL1	Q9UBP6	Total cholesterol	KoGES	Biomarker	Biomarker	trans	chr11:116791863:C:T			C	T	0.276	0.3	0.188009	0.032	0.024	0.006	0	0	0.17	0.03	0	0	TRUE	2.9816e-13	56.8272					3.02405e-13	3.93448e-05	8.02157e-10	0.102571	0.89739	8.749	0.0942521	0.106
seq.12514.16	METTL1	Q9UBP6	Total cholesterol	KoGES	Biomarker	Biomarker	trans	chr19:44912921:G:T			G	T	0.814	0.83	0.22989	0.079	0.028	0.007	0	0	0.344	0.03	0	0	TRUE	1.55894e-14	64.3805					2.81009e-285	9.83968e-276	2.85587e-10	1	2.46619e-09	0	5.08065e-07	0
seq.12514.16	METTL1	Q9UBP6	Triglycerides	KoGES	Biomarker	Biomarker	trans	chr11:116791863:C:T			C	T	0.276	0.3	0.188009	0.28	0.024	0	0	0	1.489	0	0	0	TRUE	1.14173e-07	56.8272					1.04793e-267	2.0605e-263	1.52574e-07	0.001002	0.998998	997.003	0.99917	1203.19
seq.12514.16	METTL1	Q9UBP6	Triglycerides	KoGES	Biomarker	Biomarker	trans	chr19:44912921:G:T			G	T	0.814	0.83	0.22989	-0.12	0.028	0.007	0	0	-0.522	0.03	0	0	TRUE	4.6564e-14	64.3805					4.33631e-75	1.51839e-65	1.20853e-12	0.00223619	0.997764	446.189	0.997894	473.861
seq.12514.16	METTL1	Q9UBP6	LDL cholesterol	TWB	Biomarker	Biomarker	trans	chr11:116791863:C:T			C	T	0.276	0.276	0.188009	0.029	0.024	0.005	0	0	0.153	0.026	0	0	TRUE	2.08241e-13	56.8272					7.57729e-17	9.85835e-09	7.64582e-09	0.99474	0.00525997	0.005	0.000790892	0.001
seq.12514.16	METTL1	Q9UBP6	LDL cholesterol	TWB	Biomarker	Biomarker	trans	chr19:44912921:G:T			G	T	0.814	0.825	0.22989	0.23	0.028	0.006	0	0	1.002	0.026	0	0	TRUE	5.49502e-12	64.3805					0	0	2.8365e-10	1	2.4432e-09	0	0.0666501	0.136
seq.12514.16	METTL1	Q9UBP6	LDL cholesterol	BBJ	Biomarker	Biomarker	trans	chr11:116791863:C:T			C	T	0.276	0.356	0.188009	-0.027	0.024	0.005	0	0	-0.142	0.027	0	0	TRUE	2.8124e-13	56.8272					9.09869e-13	0.00011833	6.07913e-09	0.790182	0.2097	0.265	0.103609	0.116
seq.12514.16	METTL1	Q9UBP6	LDL cholesterol	BBJ	Biomarker	Biomarker	trans	chr19:44912921:G:T			G	T	0.814	0.851	0.22989	0.043	0.028	0.007	0	0	0.189	0.03	0	0	TRUE	8.31903e-15	64.3805					0	0	2.87223e-10	1	2.48057e-09	0	2.37012e-12	0
seq.12514.16	METTL1	Q9UBP6	Mean corpuscular hemoglobin concentration	BBJ	Biomarker	Blood cell	trans	chr11:116791863:C:T			C	T	0.276	0.355	0.188009	0.028	0.024	0.004	0	0	0.15	0.02	0	0	TRUE	1.47679e-13	56.8272					8.42173e-18	1.09526e-09	2.8755e-11	0.00174312	0.998257	572.685	0.998368	611.926
seq.12514.16	METTL1	Q9UBP6	Mean corpuscular volume	BBJ	Biomarker	Blood cell	trans	chr11:116791863:C:T			C	T	0.276	0.356	0.188009	-0.025	0.024	0.004	0	0	-0.134	0.02	0	0	TRUE	1.47631e-13	56.8272					1.65388e-15	2.1509e-07	2.9744e-11	0.001872	0.998128	533.187	0.998191	551.938
seq.12514.16	METTL1	Q9UBP6	Myocardial infarction	BBJ	Disease	Circulatory	trans	chr11:116791863:C:T			C	T	0.276	0.353	0.188009	0.057	0.024	0.014	0	0	0.305	0.075	0	0.002	TRUE	8.55841e-11	56.8272					2.1732e-10	0.0282629	4.84423e-09	0.629315	0.342422	0.544
seq.12514.16	METTL1	Q9UBP6	Monocyte	BBJ	Biomarker	Blood cell	trans	chr11:116791863:C:T			C	T	0.276	0.35	0.188009	-0.019	0.024	0.005	0	0	-0.102	0.025	0	0.002	TRUE	1.87488e-13	56.8272					8.98527e-10	0.116855	9.82712e-11	0.0110361	0.872109	79.023
seq.12514.16	METTL1	Q9UBP6	Milk consumption	BBJ	Lifestyle	Dietary	trans	chr11:116791863:C:T			C	T	0.276	0.354	0.188009	-0.051	0.024	0.012	0	0	-0.273	0.062	0	0.001	TRUE	1.99473e-13	56.8272					2.97115e-10	0.0386443	3.82617e-11	0.00305992	0.958296	313.177	0.997546	410.541
seq.12514.16	METTL1	Q9UBP6	Salicylic acid and derivatives	BBJ	Medication	Drug	trans	chr11:116791863:C:T			C	T	0.276	0.354	0.188009	0.041	0.024	0.009	0	0	0.218	0.047	0	0	TRUE	1.34497e-11	56.8272					6.22395e-11	0.00809434	1.88392e-09	0.24351	0.748396	3.073
seq.12514.16	METTL1	Q9UBP6	Platelet count	TWB	Biomarker	Blood cell	trans	chr11:116791863:C:T			C	T	0.276	0.276	0.188009	-0.032	0.024	0.005	0	0	-0.168	0.025	0	0	TRUE	2.15139e-13	56.8272					8.51698e-16	1.10809e-07	9.69342e-11	0.0106328	0.989367	93.049	1.70735e-06	0
seq.12514.16	METTL1	Q9UBP6	Platelet count	BBJ	Biomarker	Blood cell	trans	chr11:116791863:C:T			C	T	0.276	0.355	0.188009	-0.023	0.024	0.003	0	0	-0.123	0.019	0	0	TRUE	1.30189e-13	56.8272					7.70653e-16	1.00225e-07	4.49946e-09	0.584331	0.415669	0.711	6.69631e-05	0
seq.12514.16	METTL1	Q9UBP6	Adrenergics, inhalants	BBJ	Medication	Drug	trans	chr11:116791863:C:T			C	T	0.276	0.354	0.188009	-0.083	0.024	0.02	0	0	-0.442	0.107	0	0.002	TRUE	1.24709e-09	56.8272					3.02654e-10	0.0393606	6.09403e-10	0.0774875	0.883152	11.397
seq.12514.16	METTL1	Q9UBP6	Glucocorticoids	BBJ	Medication	Drug	trans	chr19:44912921:G:T			G	T	0.814	0.852	0.22989	0.06	0.028	0.019	0	0.001	0.261	0.081	0.001	0.04	TRUE	6.95694e-13	64.3805					1.55456e-10	0.541237	1.63275e-11	0.0560407	0.402722	7.186
seq.12514.16	METTL1	Q9UBP6	Red blood cell count	BBJ	Biomarker	Blood cell	trans	chr11:116791863:C:T			C	T	0.276	0.354	0.188009	-0.011	0.024	0.003	0	0.001	-0.059	0.018	0.001	0.024	TRUE	1.16433e-13	56.8272					5.16381e-09	0.671561	4.86196e-10	0.0626991	0.26574	4.238
seq.12514.16	METTL1	Q9UBP6	Stable angina pectoris	BBJ	Disease	Circulatory	trans	chr11:116791863:C:T			C	T	0.276	0.353	0.188009	0.051	0.024	0.013	0	0	0.274	0.067	0	0.002	TRUE	4.45605e-11	56.8272					5.25836e-10	0.0683858	2.0311e-10	0.0246007	0.907013	36.869
seq.12514.16	METTL1	Q9UBP6	Systolic blood pressure	TWB	Physical measurement	Circulatory	trans	chr11:116791863:C:T			C	T	0.276	0.276	0.188009	0.017	0.024	0.004	0	0	0.092	0.024	0	0.006	TRUE	1.88989e-13	56.8272					2.13956e-09	0.278365	1.84925e-10	0.0226615	0.698973	30.844
seq.12514.16	METTL1	Q9UBP6	Total bilirubin	TWB	Biomarker	Biomarker	trans	chr11:116791863:C:T			C	T	0.276	0.276	0.188009	0.015	0.024	0.005	0	0.001	0.079	0.024	0.001	0.032	TRUE	1.86353e-13	56.8272					5.36527e-09	0.698042	1.84119e-10	0.0233975	0.27856	11.906
seq.12514.16	METTL1	Q9UBP6	Total bilirubin	BBJ	Biomarker	Biomarker	trans	chr11:116791863:C:T			C	T	0.276	0.353	0.188009	0.013	0.024	0.004	0	0.001	0.071	0.021	0.001	0.029	TRUE	1.38761e-13	56.8272					5.30652e-09	0.690122	5.78132e-10	0.0747166	0.235162	3.147
seq.12514.16	METTL1	Q9UBP6	Total cholesterol	TWB	Biomarker	Biomarker	trans	chr11:116791863:C:T			C	T	0.276	0.276	0.188009	0.09	0.024	0.005	0	0	0.481	0.026	0	0	TRUE	7.95562e-13	56.8272					3.43228e-82	4.46553e-74	3.12508e-11	0.00207	0.99793	482.093	0.998027	505.848
seq.12514.16	METTL1	Q9UBP6	Total cholesterol	TWB	Biomarker	Biomarker	trans	chr19:44912921:G:T			G	T	0.814	0.825	0.22989	0.095	0.028	0.006	0	0	0.415	0.025	0	0	TRUE	1.67244e-14	64.3805					0	0	2.8365e-10	1	1.79323e-09	0	0.997809	4984.63
seq.12514.16	METTL1	Q9UBP6	Total cholesterol	BBJ	Biomarker	Biomarker	trans	chr11:116791863:C:T			C	T	0.276	0.357	0.188009	0.024	0.024	0.004	0	0	0.125	0.02	0	0	TRUE	1.39901e-13	56.8272					2.04669e-19	2.66175e-11	7.68917e-09	0.999989	1.08576e-05	0	5.43488e-05	0
seq.12514.16	METTL1	Q9UBP6	Triglycerides	TWB	Biomarker	Biomarker	trans	chr11:116791863:C:T			C	T	0.276	0.276	0.188009	0.295	0.024	0.005	0	0	1.567	0.026	0	0	TRUE	1.74295e-07	56.8272					0	0	2.82199e-11	0.00167487	0.998325	596.063	0.99792	479.712
seq.12514.16	METTL1	Q9UBP6	Triglycerides	TWB	Biomarker	Biomarker	trans	chr19:44912921:G:T			G	T	0.814	0.825	0.22989	-0.119	0.028	0.006	0	0	-0.518	0.025	0	0	TRUE	3.36566e-14	64.3805					4.82945e-104	1.70261e-94	1.28068e-12	0.00252005	0.99748	395.817	0.997809	4984.64
seq.12514.16	METTL1	Q9UBP6	Triglycerides	BBJ	Biomarker	Biomarker	trans	chr11:116791863:C:T			C	T	0.276	0.355	0.188009	0.224	0.024	0.004	0	0	1.19	0.022	0	0	TRUE	2.34801e-09	56.8272					0	0	2.47426e-11	0.00122026	0.99878	818.498	0.99887	884.239
seq.12514.16	METTL1	Q9UBP6	Triglycerides	BBJ	Biomarker	Biomarker	trans	chr19:44912921:G:T			G	T	0.814	0.852	0.22989	-0.078	0.028	0.006	0	0	-0.339	0.025	0	0	TRUE	7.98006e-15	64.3805					3.80642e-47	1.32525e-37	1.00452e-10	0.348431	0.651569	1.87	0.0020479	0.002
seq.12514.16	METTL1	Q9UBP6	White blood cell count	BBJ	Biomarker	Blood cell	trans	chr11:116791863:C:T			C	T	0.276	0.355	0.188009	-0.014	0.024	0.004	0	0	-0.073	0.019	0	0.006	TRUE	1.17589e-13	56.8272					2.50736e-09	0.326086	3.13783e-10	0.0395392	0.634375	16.044
seq.12514.16	METTL1	Q9UBP6	Microalbumin urine	TWB	Biomarker	Biomarker	trans	chr11:116791863:C:T			C	T	0.276	0.276	0.188009	0.019	0.024	0.005	0	0	0.098	0.028	0	0.016	TRUE	1.90608e-13	56.8272					3.37345e-09	0.438899	1.77164e-09	0.229834	0.331267	1.441
seq.12514.16	METTL1	Q9UBP6	Serum creatinine	BBJ	Biomarker	Biomarker	trans	chr11:116791863:C:T			C	T	0.276	0.355	0.188009	0.011	0.024	0.003	0	0	0.058	0.016	0	0.012	TRUE	1.18057e-13	56.8272					3.70274e-09	0.481547	7.48053e-10	0.0964414	0.422011	4.376
seq.12517.52	PDCD5	O14737	HbA1c	TWB	Biomarker	Protein	cis	chr19:32579738:TA:T	chr19:32558655:A:C	0.921709	A	C	0.924	0.932	0.509138	-0.052	0.043	0.009	0	0	-0.102	0.017	0	0	TRUE	1.49067e-32	149.59	0.109	0.029	0	0.058	8.69349e-35	1.37006e-05	3.39829e-31	0.0516591	0.948327	18.357	0.00240485	0.003
seq.12517.52	PDCD5	O14737	Mean corpuscular hemoglobin concentration	BBJ	Biomarker	Blood cell	cis	chr19:32579738:TA:T	chr19:32581163:G:A	0.999423	G	A	0.098	0.098	-0.540978	-0.024	0.042	0.006	0	0	0.045	0.011	0	0.003	TRUE	1.08176e-46	215.972					1.39251e-31	0.139946	6.50006e-32	0.0637325	0.796321	12.495
seq.12517.52	PDCD5	O14737	Mean corpuscular hemoglobin	BBJ	Biomarker	Blood cell	cis	chr19:32579738:TA:T	chr19:32581163:G:A	0.999423	G	A	0.098	0.098	-0.540978	-0.027	0.042	0.006	0	0	0.049	0.011	0	0.001	TRUE	1.30659e-46	215.972					3.10088e-32	0.0311636	2.12787e-31	0.212337	0.7565	3.563	0.0263015	0.035
seq.12524.18	SAT2	Q96F10	Body weight	BBJ	Physical measurement	Anthropometric	cis	chr17:7622230:C:G			C	G	0.732	0.754	0.190898	-0.012	0.025	0.003	0	0	-0.064	0.016	0	0.005	TRUE	7.76475e-14	57.546					1.57215e-09	0.129671	3.29695e-09	0.270734	0.599595	2.215	0.0733953	0.102
seq.12524.18	SAT2	Q96F10	Hip circumference	TWB	Physical measurement	Anthropometric	cis	chr17:7622230:C:G			C	G	0.732	0.726	0.190898	-0.019	0.025	0.005	0	0	-0.102	0.026	0	0.005	TRUE	1.35605e-13	57.546					3.36839e-09	0.295456	2.86199e-10	0.0237421	0.680802	28.675
seq.12524.18	SAT2	Q96F10	Albumin	KoGES	Biomarker	Protein	cis	chr17:7622230:C:G			C	G	0.732	0.74	0.190898	0.018	0.025	0.005	0	0.001	0.094	0.029	0.001	0.034	TRUE	1.84081e-13	57.546					1.52537e-14	1.33799e-06	1.14004e-08	0.999998	1.0628e-06	0	0.00020775	0
seq.12524.18	SAT2	Q96F10	Pneumothorax	BBJ	Disease	Respiratory	cis	chr17:7622230:C:G			C	G	0.732	0.753	0.190898	-0.204	0.025	0.063	0	0.001	-1.066	0.329	0.001	0.037	TRUE	7.67126e-06	57.546					4.07361e-09	0.335992	1.42289e-09	0.116265	0.547743	4.711
seq.12524.18	SAT2	Q96F10	Uric acids	BBJ	Biomarker	Biomarker	trans	chr7:95305886:CA:C			CA	C	0.791	0.81	-0.199283	-0.014	0.027	0.004	0	0.001	0.072	0.022	0.001	0.038	TRUE	1.00806e-12	52.6877					8.38643e-08	0.358661	2.21168e-08	0.0934909	0.547848	5.86
seq.12529.32	FKBP6	O75344	Albumin	TWB	Biomarker	Protein	trans	chr17:28367840:G:A			G	A	0.282	0.269	-0.806537	0.016	0.024	0.005	0	0.001	-0.02	0.006	0.001	0.036	TRUE	2.53038e-267	1415.45					2.15672e-230	0.642884	4.94177e-231	0.146886	0.21023	1.431
seq.12529.32	FKBP6	O75344	Albumin	BBJ	Biomarker	Protein	trans	chr17:28367840:G:A			G	A	0.282	0.235	-0.806537	0.018	0.024	0.004	0	0	-0.022	0.005	0	0.003	TRUE	7.36632e-270	1415.45					5.96326e-231	0.174257	3.16141e-231	0.0909125	0.73483	8.083
seq.12529.32	FKBP6	O75344	HMG CoA reductase inhibitors	BBJ	Medication	Drug	trans	chr17:28367840:G:A			G	A	0.282	0.235	-0.806537	-0.047	0.024	0.011	0	0	0.058	0.013	0	0.001	TRUE	2.3034e-262	1415.45					6.50542e-232	0.01901	1.38668e-230	0.404058	0.576932	1.428	0.625272	1.703
seq.12529.32	FKBP6	O75344	Diastolic blood pressure	TWB	Physical measurement	Circulatory	trans	chr17:28367840:G:A			G	A	0.282	0.269	-0.806537	0.017	0.024	0.005	0	0.001	-0.021	0.006	0.001	0.021	TRUE	2.5928e-267	1415.45					1.69612e-230	0.505588	6.11553e-231	0.181669	0.312744	1.722
seq.12529.32	FKBP6	O75344	HDL cholesterol	TWB	Biomarker	Biomarker	trans	chr19:44945208:T:G			T	G	0.434	0.491	-0.143356	-0.042	0.02	0.005	0	0	0.295	0.034	0	0	TRUE	7.3092e-10	40.4178					3.80603e-21	7.53112e-15	1.25108e-08	0.0228012	0.977199	42.857	0.0138179	0.014
seq.12529.32	FKBP6	O75344	HDL cholesterol	BBJ	Biomarker	Biomarker	trans	chr19:44945208:T:G			T	G	0.434	0.527	-0.143356	-0.036	0.02	0.005	0	0	0.248	0.033	0	0	TRUE	7.94747e-10	40.4178					1.84812e-16	3.46921e-10	1.47345e-09	0.000767441	0.999233	1302.03	0.994725	188.58
seq.12529.32	FKBP6	O75344	Height	TWB	Physical measurement	Anthropometric	trans	chr17:28367840:G:A			G	A	0.282	0.269	-0.806537	-0.015	0.024	0.003	0	0	0.018	0.004	0	0.001	TRUE	2.43748e-267	1415.45					1.67058e-231	0.0497973	2.62489e-231	0.0764963	0.873706	11.422
seq.12529.32	FKBP6	O75344	Hemoglobin	BBJ	Biomarker	Protein	trans	chr17:28367840:G:A			G	A	0.282	0.235	-0.806537	0.014	0.024	0.004	0	0	-0.017	0.004	0	0.005	TRUE	1.07942e-271	1415.45					5.42361e-231	0.158488	1.52372e-230	0.444464	0.397048	0.893
seq.12529.32	FKBP6	O75344	Hematocrit	BBJ	Biomarker	Blood cell	trans	chr17:28367840:G:A			G	A	0.282	0.235	-0.806537	0.014	0.024	0.004	0	0	-0.017	0.005	0	0.009	TRUE	1.00951e-271	1415.45					1.18387e-230	0.345948	7.4264e-231	0.216137	0.437915	2.026
seq.12529.32	FKBP6	O75344	HDL cholesterol	KoGES	Biomarker	Biomarker	trans	chr19:44945208:T:G			T	G	0.434	0.48	-0.143356	-0.05	0.02	0.005	0	0	0.349	0.033	0	0	TRUE	1.0449e-09	40.4178					1.05052e-28	2.03206e-22	2.714e-09	0.00325629	0.996744	306.098	0.989193	91.536
seq.12529.32	FKBP6	O75344	LDL cholesterol	KoGES	Biomarker	Biomarker	trans	chr17:28367840:G:A			G	A	0.282	0.25	-0.806537	-0.041	0.024	0.006	0	0	0.051	0.007	0	0	TRUE	8.82189e-264	1415.45					4.73501e-238	1.44384e-08	2.31064e-231	0.068595	0.931405	13.578	0.92449	12.243
seq.12529.32	FKBP6	O75344	LDL cholesterol	KoGES	Biomarker	Biomarker	trans	chr19:44945208:T:G			T	G	0.434	0.48	-0.143356	0.039	0.02	0.005	0	0	-0.272	0.036	0	0	TRUE	8.679e-10	40.4178					6.09109e-50	1.17822e-43	5.16974e-07	0.999999	5.70276e-09	0	0.978107	44.677
seq.12529.32	FKBP6	O75344	Hyperlipidemia	KoGES	Disease	Metabolic	trans	chr19:44945208:T:G			T	G	0.434	0.48	-0.143356	0.076	0.02	0.018	0	0	-0.53	0.126	0	0.001	TRUE	9.78824e-07	40.4178					1.89468e-08	0.0366495	1.44049e-08	0.0259891	0.937361	36.068
seq.12529.32	FKBP6	O75344	Total cholesterol	KoGES	Biomarker	Biomarker	trans	chr17:28367840:G:A			G	A	0.282	0.25	-0.806537	-0.028	0.024	0.006	0	0	0.035	0.007	0	0	TRUE	4.01282e-264	1415.45					1.37233e-232	0.00418463	1.0631e-230	0.322823	0.672992	2.085	0.681886	2.15
seq.12529.32	FKBP6	O75344	Total cholesterol	KoGES	Biomarker	Biomarker	trans	chr19:44945208:T:G			T	G	0.434	0.48	-0.143356	0.018	0.02	0.005	0	0	-0.126	0.036	0	0.016	TRUE	6.87363e-10	40.4178					1.05197e-22	2.03486e-16	5.16974e-07	0.999999	5.70031e-09	0	0.0780843	0.114
seq.12529.32	FKBP6	O75344	LDL cholesterol	TWB	Biomarker	Biomarker	trans	chr17:28367840:G:A			G	A	0.282	0.269	-0.806537	-0.029	0.024	0.005	0	0	0.036	0.006	0	0	TRUE	4.19465e-267	1415.45					1.02131e-234	3.04437e-05	2.58955e-231	0.075341	0.924629	12.273	0.928056	12.901
seq.12529.32	FKBP6	O75344	LDL cholesterol	TWB	Biomarker	Biomarker	trans	chr19:44945208:T:G			T	G	0.434	0.491	-0.143356	0.054	0.02	0.005	0	0	-0.38	0.037	0	0	TRUE	9.18651e-10	40.4178					3.58553e-221	7.09483e-215	5.05373e-07	0.999999	5.5616e-09	0	1.06603e-06	0
seq.12529.32	FKBP6	O75344	LDL cholesterol	BBJ	Biomarker	Biomarker	trans	chr17:28367840:G:A			G	A	0.282	0.234	-0.806537	-0.032	0.024	0.006	0	0	0.039	0.007	0	0	TRUE	3.61533e-264	1415.45					1.89906e-234	5.54941e-05	6.88153e-231	0.19949	0.800455	4.013	0.795272	3.885
seq.12529.32	FKBP6	O75344	LDL cholesterol	BBJ	Biomarker	Biomarker	trans	chr19:44945208:T:G			T	G	0.434	0.527	-0.143356	0.038	0.02	0.005	0	0	-0.262	0.033	0	0	TRUE	8.41175e-10	40.4178					1.38906e-17	2.60748e-11	5.94857e-09	0.00918478	0.990815	107.876	0.919421	11.478
seq.12529.32	FKBP6	O75344	Mean arterial pressure	BBJ	Physical measurement	Anthropometric	trans	chr17:28367840:G:A			G	A	0.282	0.236	-0.806537	0.014	0.024	0.004	0	0.001	-0.017	0.005	0.001	0.024	TRUE	2.26849e-271	1415.45					2.15541e-230	0.629849	2.91722e-231	0.0846755	0.285476	3.371
seq.12529.32	FKBP6	O75344	Red blood cell count	TWB	Biomarker	Blood cell	trans	chr19:44945208:T:G			T	G	0.434	0.491	-0.143356	0.015	0.02	0.004	0	0.001	-0.106	0.031	0.001	0.022	TRUE	5.38972e-10	40.4178					2.91974e-07	0.57774	3.37677e-08	0.066105	0.356154	5.388
seq.12529.32	FKBP6	O75344	Red blood cell count	BBJ	Biomarker	Blood cell	trans	chr17:28367840:G:A			G	A	0.282	0.235	-0.806537	0.014	0.024	0.004	0	0	-0.017	0.005	0	0.006	TRUE	9.68815e-272	1415.45					5.63981e-231	0.164806	1.74096e-230	0.508085	0.32711	0.644
seq.12529.32	FKBP6	O75344	Systolic blood pressure	TWB	Physical measurement	Circulatory	trans	chr17:28367840:G:A			G	A	0.282	0.269	-0.806537	0.017	0.024	0.005	0	0	-0.021	0.006	0	0.011	TRUE	2.60006e-267	1415.45					1.40689e-230	0.419289	2.02913e-231	0.0594308	0.52128	8.771
seq.12529.32	FKBP6	O75344	Systolic blood pressure	BBJ	Physical measurement	Anthropometric	trans	chr17:28367840:G:A			G	A	0.282	0.236	-0.806537	0.015	0.024	0.004	0	0	-0.018	0.005	0	0.007	TRUE	2.32543e-271	1415.45					1.16891e-230	0.341576	2.55376e-231	0.0734554	0.584969	7.964
seq.12529.32	FKBP6	O75344	Total cholesterol	TWB	Biomarker	Biomarker	trans	chr17:28367840:G:A			G	A	0.282	0.269	-0.806537	-0.019	0.024	0.005	0	0	0.024	0.006	0	0.006	TRUE	2.76765e-267	1415.45					9.49249e-231	0.282956	2.5198e-231	0.0738248	0.643219	8.713
seq.12529.32	FKBP6	O75344	Triglycerides	BBJ	Biomarker	Biomarker	trans	chr17:28367840:G:A			G	A	0.282	0.234	-0.806537	0.018	0.024	0.005	0	0	-0.022	0.006	0	0.008	TRUE	3.48376e-269	1415.45					1.18346e-230	0.34583	2.33195e-231	0.0669694	0.587201	8.768
seq.12529.32	FKBP6	O75344	Uterine fibroid	BBJ	Disease	Blood-related	trans	chr19:44945208:T:G			T	G	0.434	0.527	-0.143356	0.05	0.02	0.014	0	0	-0.352	0.096	0	0.01	TRUE	9.1965e-08	40.4178					5.59e-08	0.104933	3.10546e-07	0.582318	0.312749	0.537
seq.12529.32	FKBP6	O75344	White blood cell count	BBJ	Biomarker	Blood cell	trans	chr17:28367840:G:A			G	A	0.282	0.235	-0.806537	0.014	0.024	0.004	0	0.001	-0.017	0.005	0.001	0.023	TRUE	8.8231e-272	1415.45					2.07029e-230	0.604978	3.80258e-231	0.110549	0.284473	2.573
seq.12529.32	FKBP6	O75344	Microalbumin urine	TWB	Biomarker	Biomarker	trans	chr17:28367840:G:A			G	A	0.282	0.27	-0.806537	0.018	0.024	0.005	0	0.001	-0.023	0.007	0.001	0.029	TRUE	2.69713e-267	1415.45					1.87796e-230	0.55968	6.81584e-231	0.202654	0.237666	1.173
seq.12534.10	CALCOCO2	Q13137	Drugs used in diabetes	BBJ	Medication	Drug	cis	chr17:48873507:A:G			A	G	0.338	0.295	0.233245	-0.034	0.024	0.011	0	0.002	-0.145	0.046	0.002	0.049	TRUE	2.02358e-20	98.8467					1.75873e-17	0.670579	2.86099e-18	0.108644	0.220777	2.032
seq.12534.10	CALCOCO2	Q13137	Body weight	BBJ	Physical measurement	Anthropometric	cis	chr17:48873507:A:G			A	G	0.338	0.295	0.233245	0.01	0.024	0.003	0	0.001	0.041	0.013	0.001	0.038	TRUE	1.35633e-22	98.8467					1.8372e-17	0.700496	1.34324e-18	0.0507184	0.248785	4.905
seq.12534.10	CALCOCO2	Q13137	Chronic obstructive pulmonary disease	BBJ	Disease	Respiratory	cis	chr17:48873507:A:G			A	G	0.338	0.295	0.233245	0.081	0.024	0.026	0	0.001	0.348	0.109	0.001	0.044	TRUE	1.67564e-17	98.8467					9.88682e-18	0.37697	3.56379e-18	0.134906	0.488124	3.618
seq.12534.10	CALCOCO2	Q13137	Gamma-glutamyl transferase	TWB	Biomarker	Enzyme	cis	chr17:48873507:A:G			A	G	0.338	0.346	0.233245	-0.016	0.024	0.005	0	0.001	-0.066	0.019	0.001	0.021	TRUE	3.38674e-22	98.8467					1.62288e-17	0.623553	1.80045e-18	0.0685623	0.307884	4.491
seq.12534.10	CALCOCO2	Q13137	Hip circumference	TWB	Physical measurement	Anthropometric	cis	chr17:48873507:A:G			A	G	0.338	0.346	0.233245	0.02	0.024	0.005	0	0	0.085	0.021	0	0.002	TRUE	3.52831e-22	98.8467					2.89821e-18	0.111357	3.50957e-18	0.133336	0.755307	5.665
seq.12534.10	CALCOCO2	Q13137	Height	TWB	Physical measurement	Anthropometric	cis	chr17:48873507:A:G			A	G	0.338	0.346	0.233245	0.022	0.024	0.003	0	0	0.093	0.014	0	0	TRUE	3.60902e-22	98.8467					1.76445e-26	6.77948e-10	2.52714e-17	0.970936	0.029064	0.03	5.35548e-07	0
seq.12534.10	CALCOCO2	Q13137	Height	BBJ	Physical measurement	Anthropometric	cis	chr17:48873507:A:G			A	G	0.338	0.295	0.233245	0.013	0.024	0.002	0	0	0.058	0.009	0	0	TRUE	1.39063e-22	98.8467					3.16166e-23	1.2055e-06	1.87721e-17	0.715183	0.284816	0.398	0.498923	0.996
seq.12534.10	CALCOCO2	Q13137	Height	KoGES	Physical measurement	Anthropometric	cis	chr17:48873507:A:G			A	G	0.338	0.31	0.233245	0.017	0.024	0.004	0	0	0.073	0.015	0	0	TRUE	5.86808e-22	98.8467					1.17204e-20	0.000450233	2.3882e-17	0.917251	0.0822988	0.09	6.49812e-13	0
seq.12534.10	CALCOCO2	Q13137	Antidepressants	BBJ	Medication	Drug	cis	chr17:48873507:A:G			A	G	0.338	0.295	0.233245	-0.086	0.024	0.027	0	0.002	-0.369	0.118	0.002	0.049	TRUE	3.06175e-17	98.8467					1.42356e-17	0.542781	1.66443e-18	0.0626732	0.394545	6.295
seq.12534.10	CALCOCO2	Q13137	Red blood cell count	BBJ	Biomarker	Blood cell	cis	chr17:48873507:A:G			A	G	0.338	0.294	0.233245	0.013	0.024	0.003	0	0	0.056	0.015	0	0.006	TRUE	1.50968e-22	98.8467					7.83823e-18	0.298861	2.6641e-18	0.100377	0.600763	5.985
seq.12534.10	CALCOCO2	Q13137	Type 2 diabetes	BBJ	Disease	Metabolic	cis	chr17:48873507:A:G			A	G	0.338	0.295	0.233245	-0.038	0.024	0.01	0	0	-0.162	0.043	0	0.007	TRUE	3.62034e-20	98.8467					7.32352e-18	0.279235	2.87726e-18	0.108481	0.612283	5.644
seq.12534.10	CALCOCO2	Q13137	Waist circumference	TWB	Physical measurement	Anthropometric	cis	chr17:48873507:A:G			A	G	0.338	0.346	0.233245	0.018	0.024	0.005	0	0	0.076	0.02	0	0.006	TRUE	3.45284e-22	98.8467					6.58164e-18	0.252884	1.3505e-18	0.0504964	0.69662	13.795
seq.12534.10	CALCOCO2	Q13137	Body weight	TWB	Physical measurement	Anthropometric	cis	chr17:48873507:A:G			A	G	0.338	0.346	0.233245	0.024	0.024	0.004	0	0	0.104	0.017	0	0	TRUE	3.72571e-22	98.8467					2.89485e-22	1.11228e-05	4.81959e-18	0.183548	0.816441	4.448	0.811675	4.311
seq.12540.25	RHOG	P84095	Albumin	TWB	Biomarker	Protein	trans	chr19:44908822:C:T			C	T	0.922	0.928	0.686277	0.037	0.041	0.008	0	0	0.054	0.012	0	0.001	TRUE	1.5108e-60	288.141					3.34918e-54	0.0137789	5.99739e-53	0.245258	0.740963	3.021	0.738767	2.891
seq.12540.25	RHOG	P84095	Antithrombotic agents	BBJ	Medication	Drug	trans	chr19:44908822:C:T			C	T	0.922	0.959	0.686277	0.079	0.041	0.02	0	0	0.115	0.029	0	0.004	TRUE	5.76885e-58	288.141					2.64972e-53	0.0901996	5.7307e-54	0.0177238	0.892077	50.332
seq.12540.25	RHOG	P84095	Body weight	BBJ	Physical measurement	Anthropometric	trans	chr19:44908822:C:T			C	T	0.922	0.959	0.686277	-0.026	0.041	0.007	0	0	-0.038	0.01	0	0.007	TRUE	1.09855e-61	288.141					6.50857e-53	0.22156	1.37896e-53	0.0454754	0.732965	16.118
seq.12540.25	RHOG	P84095	HMG CoA reductase inhibitors	BBJ	Medication	Drug	trans	chr19:44908822:C:T			C	T	0.922	0.959	0.686277	0.506	0.041	0.025	0	0	0.737	0.036	0	0	TRUE	2.28572e-39	288.141					8.4269e-140	2.86862e-88	5.88261e-55	2.51616e-06	0.999997	397431	0.0104513	0.011
seq.12540.25	RHOG	P84095	Coronary artery disease	BBJ	Disease	Circulatory	trans	chr19:44908822:C:T			C	T	0.922	0.959	0.686277	0.159	0.041	0.025	0	0	0.231	0.036	0	0	TRUE	3.27591e-54	288.141					1.17176e-58	3.98882e-07	2.10104e-54	0.00516253	0.994837	192.703	0.995366	214.777
seq.12540.25	RHOG	P84095	Chronic obstructive pulmonary disease	BBJ	Disease	Respiratory	trans	chr19:44908822:C:T			C	T	0.922	0.959	0.686277	-0.188	0.041	0.059	0	0.002	-0.274	0.086	0.002	0.045	TRUE	8.16086e-53	288.141					1.16964e-52	0.398158	7.49058e-54	0.0243438	0.577498	23.723
seq.12540.25	RHOG	P84095	HDL cholesterol	TWB	Biomarker	Biomarker	trans	chr19:44908822:C:T			C	T	0.922	0.928	0.686277	-0.097	0.041	0.008	0	0	-0.141	0.012	0	0	TRUE	4.46714e-60	288.141					8.34155e-101	3.43181e-49	2.43066e-52	1	1.14283e-19	0	0.995932	244.844
seq.12540.25	RHOG	P84095	HDL cholesterol	BBJ	Biomarker	Biomarker	trans	chr19:44908822:C:T			C	T	0.922	0.961	0.686277	-0.083	0.041	0.012	0	0	-0.121	0.018	0	0	TRUE	7.72953e-60	288.141					2.2246e-75	7.5728e-24	2.93762e-52	1	2.06349e-16	0	0.944357	16.975
seq.12540.25	RHOG	P84095	Resting heart rate	TWB	Physical measurement	Circulatory	trans	chr19:44908822:C:T			C	T	0.922	0.928	0.686277	-0.037	0.041	0.009	0	0	-0.054	0.013	0	0.002	TRUE	1.50873e-60	288.141					1.46183e-53	0.0601416	1.08931e-53	0.0430219	0.896836	20.846
seq.12540.25	RHOG	P84095	Height	BBJ	Physical measurement	Anthropometric	trans	chr19:44908822:C:T			C	T	0.922	0.959	0.686277	-0.017	0.041	0.005	0	0.001	-0.025	0.008	0.001	0.032	TRUE	1.0715e-61	288.141					1.2389e-52	0.421735	9.22047e-53	0.313346	0.264919	0.845	1.76552e-66	0
seq.12540.25	RHOG	P84095	Ileus	BBJ	Disease	Digestive	trans	chr19:44908822:C:T			C	T	0.922	0.959	0.686277	-0.284	0.041	0.086	0	0.001	-0.414	0.126	0.001	0.033	TRUE	1.40234e-48	288.141					9.84446e-53	0.335117	1.18241e-53	0.038999	0.625884	16.049
seq.12540.25	RHOG	P84095	HDL cholesterol	KoGES	Biomarker	Biomarker	trans	chr19:44908822:C:T			C	T	0.922	0.936	0.686277	-0.12	0.041	0.01	0	0	-0.175	0.014	0	0	TRUE	3.30015e-59	288.141					1.13978e-113	4.5497e-62	2.50517e-52	1	1.87549e-31	0	0.166301	0.199
seq.12540.25	RHOG	P84095	LDL cholesterol	KoGES	Biomarker	Biomarker	trans	chr19:44908822:C:T			C	T	0.922	0.936	0.686277	0.5	0.041	0	0	0	0.729	0	0	0	TRUE	1.30881e-47	288.141					1.95581e-239	3.49088e-212	2.12182e-29	0.0359438	0.964056	26.821	0.00978132	0.01
seq.12540.25	RHOG	P84095	Hyperlipidemia	KoGES	Disease	Metabolic	trans	chr19:44908822:C:T			C	T	0.922	0.936	0.686277	0.32	0.041	0.038	0	0	0.466	0.055	0	0	TRUE	1.23521e-42	288.141					3.64758e-65	1.45602e-13	3.15877e-54	0.0106303	0.98937	93.071	0.990751	107.125
seq.12540.25	RHOG	P84095	Total cholesterol	KoGES	Biomarker	Biomarker	trans	chr19:44908822:C:T			C	T	0.922	0.936	0.686277	0.36	0.041	0.01	0	0	0.525	0.015	0	0	TRUE	2.22625e-53	288.141					0	2.34338e-278	5.66447e-55	0.000261635	0.999738	3821.12	0.99986	7139.35
seq.12540.25	RHOG	P84095	Triglycerides	KoGES	Biomarker	Biomarker	trans	chr19:44908822:C:T			C	T	0.922	0.936	0.686277	-0.1	0.041	0.01	0	0	-0.146	0.015	0	0	TRUE	1.96792e-59	288.141					8.95171e-115	3.57329e-63	2.50517e-52	1	2.88484e-26	0	2.33491e-09	0
seq.12540.25	RHOG	P84095	LDL cholesterol	TWB	Biomarker	Biomarker	trans	chr19:44908822:C:T			C	T	0.922	0.928	0.686277	0.715	0.041	0.009	0	0	1.041	0.013	0	0	TRUE	3.50205e-34	288.141					0	0	5.51159e-55	0.000268069	0.999732	3729.39	0.999823	5644.02
seq.12540.25	RHOG	P84095	LDL cholesterol	BBJ	Biomarker	Biomarker	trans	chr19:44908822:C:T			C	T	0.922	0.961	0.686277	0.526	0.041	0.013	0	0	0.766	0.018	0	0	TRUE	2.50929e-51	288.141					0	0	5.8826e-55	2.51417e-06	0.999997	397745	0.0104513	0.011
seq.12540.25	RHOG	P84095	Myocardial infarction	BBJ	Disease	Circulatory	trans	chr19:44908822:C:T			C	T	0.922	0.958	0.686277	0.206	0.041	0.034	0	0	0.3	0.05	0	0	TRUE	6.72232e-52	288.141					9.11518e-58	3.10292e-06	1.27026e-54	0.00232878	0.997668	428.408	0.997918	479.388
seq.12540.25	RHOG	P84095	Salicylic acid and derivatives	BBJ	Medication	Drug	trans	chr19:44908822:C:T			C	T	0.922	0.959	0.686277	0.115	0.041	0.022	0	0	0.168	0.031	0	0	TRUE	2.96057e-56	288.141					4.27645e-56	0.000145575	2.14605e-54	0.00531633	0.994538	187.072	0.994636	187.344
seq.12540.25	RHOG	P84095	Stable angina pectoris	BBJ	Disease	Circulatory	trans	chr19:44908822:C:T			C	T	0.922	0.958	0.686277	0.151	0.041	0.03	0	0	0.219	0.044	0	0	TRUE	1.78388e-54	288.141					1.96685e-55	0.000669539	5.91047e-54	0.0181576	0.981173	54.036	0.982659	57.545
seq.12540.25	RHOG	P84095	Total cholesterol	TWB	Biomarker	Biomarker	trans	chr19:44908822:C:T			C	T	0.922	0.928	0.686277	0.376	0.041	0.009	0	0	0.547	0.012	0	0	TRUE	1.45822e-52	288.141					0	0	8.07398e-55	0.00132438	0.998676	754.071	0.996476	282.774
seq.12540.25	RHOG	P84095	Total cholesterol	BBJ	Biomarker	Biomarker	trans	chr19:44908822:C:T			C	T	0.922	0.959	0.686277	0.279	0.041	0.009	0	0	0.406	0.013	0	0	TRUE	1.07124e-58	288.141					2.59744e-251	8.84198e-200	5.8826e-55	2.51417e-06	0.999997	397745	0.0104513	0.011
seq.12540.25	RHOG	P84095	Triglycerides	TWB	Biomarker	Biomarker	trans	chr19:44908822:C:T			C	T	0.922	0.928	0.686277	-0.115	0.041	0.008	0	0	-0.168	0.012	0	0	TRUE	7.58169e-60	288.141					9.20899e-144	3.78868e-92	2.43066e-52	1	2.41287e-26	0	1.66225e-25	0
seq.12540.25	RHOG	P84095	Triglycerides	BBJ	Biomarker	Biomarker	trans	chr19:44908822:C:T			C	T	0.922	0.96	0.686277	-0.142	0.041	0.01	0	0	-0.207	0.015	0	0	TRUE	2.32527e-60	288.141					6.61348e-90	2.25131e-38	1.74908e-53	0.0576562	0.942344	16.344	0.999986	70646.7
seq.12549.33	HPGDS	O60760	Body mass index	BBJ	Physical measurement	Anthropometric	cis	chr4:94357252:C:CT			C	CT	0.676	0.784	-0.276389	-0.014	0.024	0.004	0	0	0.051	0.014	0	0.009	TRUE	1.30616e-30	137.156					2.02736e-24	0.350426	1.2731e-24	0.219192	0.430382	1.963
seq.12549.33	HPGDS	O60760	Body weight	BBJ	Physical measurement	Anthropometric	cis	chr4:94357252:C:CT			C	CT	0.676	0.784	-0.276389	-0.012	0.024	0.003	0	0	0.043	0.012	0	0.012	TRUE	1.26745e-30	137.156					2.59309e-24	0.44821	8.51009e-25	0.146284	0.405506	2.772
seq.12554.10	RAD51D	O75771	alpha-Fetoprotein	TWB	Biomarker	Protein	trans	chr7:99723027:T:TA			T	TA	0.303	0.31	-0.190728	-0.025	0.025	0.006	0	0	0.131	0.032	0	0.002	TRUE	2.92874e-14	61.8832					5.56736e-10	0.11244	7.66488e-10	0.153334	0.734226	4.788
seq.12554.10	RAD51D	O75771	Bone density Z-score	TWB	Physical measurement	Anthropometric	trans	chr7:99723027:T:TA			T	TA	0.303	0.312	-0.190728	-0.024	0.025	0.005	0	0	0.125	0.027	0	0	TRUE	1.75102e-14	61.8832					4.85315e-11	0.00980157	1.45264e-09	0.291983	0.698216	2.391	0.709122	2.491
seq.12554.10	RAD51D	O75771	Body fat rate	TWB	Physical measurement	Anthropometric	trans	chr7:99723027:T:TA			T	TA	0.303	0.312	-0.190728	-0.023	0.025	0.004	0	0	0.123	0.023	0	0	TRUE	1.74525e-14	61.8832					6.72511e-13	0.000135822	1.82166e-09	0.36664	0.633224	1.727	0.554825	1.247
seq.12554.10	RAD51D	O75771	Body mass index	TWB	Physical measurement	Anthropometric	trans	chr7:99723027:T:TA			T	TA	0.303	0.312	-0.190728	-0.026	0.025	0.005	0	0	0.137	0.026	0	0	TRUE	1.79578e-14	61.8832					3.13427e-12	0.000633006	1.53351e-09	0.30833	0.691037	2.241	0.62596	1.676
seq.12554.10	RAD51D	O75771	C-reactive protein	BBJ	Biomarker	Protein	trans	chr7:99723027:T:TA			T	TA	0.303	0.253	-0.190728	-0.017	0.025	0.005	0	0.001	0.091	0.028	0.001	0.041	TRUE	1.89542e-14	61.8832					2.53784e-09	0.505409	1.80201e-09	0.358596	0.135995	0.379
seq.12554.10	RAD51D	O75771	Gamma-glutamyl transferase	TWB	Biomarker	Enzyme	trans	chr7:99723027:T:TA			T	TA	0.303	0.312	-0.190728	-0.029	0.025	0.005	0	0	0.149	0.025	0	0	TRUE	1.84264e-14	61.8832					3.62354e-14	7.31821e-06	1.8715e-09	0.376726	0.623266	1.654	0.555884	1.252
seq.12554.10	RAD51D	O75771	Gamma-glutamyl transpeptidase	BBJ	Biomarker	Enzyme	trans	chr7:99723027:T:TA			T	TA	0.303	0.253	-0.190728	-0.016	0.025	0.004	0	0	0.082	0.021	0	0.004	TRUE	1.11339e-14	61.8832					6.47868e-10	0.129022	1.74035e-09	0.345538	0.52544	1.521
seq.12554.10	RAD51D	O75771	Body mass index	KoGES	Physical measurement	Anthropometric	trans	chr7:99723027:T:TA			T	TA	0.303	0.24	-0.190728	-0.023	0.025	0.006	0	0	0.121	0.032	0	0.007	TRUE	2.4052e-14	61.8832					2.88037e-10	0.0581814	3.92777e-09	0.793084	0.148735	0.188
seq.12554.10	RAD51D	O75771	Gamma-glutamyl transpeptidase	KoGES	Biomarker	Enzyme	trans	chr7:99723027:T:TA			T	TA	0.303	0.24	-0.190728	-0.026	0.025	0.006	0	0	0.136	0.029	0	0	TRUE	2.75188e-14	61.8832					1.83855e-11	0.00371374	3.00681e-09	0.606574	0.389712	0.642	6.71429e-11	0
seq.12554.10	RAD51D	O75771	Platelet count	KoGES	Biomarker	Blood cell	trans	chr7:99723027:T:TA			T	TA	0.303	0.24	-0.190728	-0.025	0.025	0.007	0	0	0.131	0.036	0	0.012	TRUE	4.08749e-14	61.8832					4.27277e-10	0.0863068	3.36605e-09	0.679449	0.234244	0.345	0.271721	0.388
seq.12554.10	RAD51D	O75771	Total cholesterol	KoGES	Biomarker	Biomarker	trans	chr7:99723027:T:TA			T	TA	0.303	0.24	-0.190728	-0.024	0.025	0.006	0	0	0.126	0.032	0	0.004	TRUE	2.42411e-14	61.8832					5.0882e-10	0.102778	2.94456e-09	0.594173	0.303049	0.51	0.367508	0.611
seq.12554.10	RAD51D	O75771	Triglycerides	KoGES	Biomarker	Biomarker	trans	chr7:99723027:T:TA			T	TA	0.303	0.24	-0.190728	-0.03	0.025	0.006	0	0	0.157	0.031	0	0	TRUE	2.56963e-14	61.8832					9.16915e-13	0.00018521	4.50336e-09	0.909465	0.0903502	0.099	0.201557	0.252
seq.12554.10	RAD51D	O75771	Waist circumference	KoGES	Physical measurement	Anthropometric	trans	chr7:99723027:T:TA			T	TA	0.303	0.24	-0.190728	-0.02	0.025	0.006	0	0	0.105	0.029	0	0.014	TRUE	2.35501e-14	61.8832					1.67197e-09	0.337725	1.14968e-09	0.231365	0.43091	1.862
seq.12554.10	RAD51D	O75771	Platelet count	TWB	Biomarker	Blood cell	trans	chr7:99723027:T:TA			T	TA	0.303	0.312	-0.190728	-0.018	0.025	0.005	0	0	0.096	0.025	0	0.007	TRUE	1.67055e-14	61.8832					1.70177e-09	0.343695	6.03528e-10	0.120819	0.535486	4.432
seq.12554.10	RAD51D	O75771	Platelet count	BBJ	Biomarker	Blood cell	trans	chr7:99723027:T:TA			T	TA	0.303	0.252	-0.190728	-0.027	0.025	0.004	0	0	0.144	0.02	0	0	TRUE	1.11817e-14	61.8832					4.52599e-18	9.01346e-10	6.29389e-10	0.123589	0.876411	7.091	0.130625	0.15
seq.12554.10	RAD51D	O75771	Triglycerides	TWB	Biomarker	Biomarker	trans	chr7:99723027:T:TA			T	TA	0.303	0.312	-0.190728	-0.017	0.025	0.005	0	0	0.09	0.026	0	0.016	TRUE	1.65588e-14	61.8832					2.62677e-09	0.530509	5.11224e-10	0.102514	0.366976	3.58	0.634657	3.417
seq.12554.10	RAD51D	O75771	Triglycerides	BBJ	Biomarker	Biomarker	trans	chr7:99723027:T:TA			T	TA	0.303	0.252	-0.190728	-0.017	0.025	0.005	0	0	0.087	0.024	0	0.012	TRUE	1.32709e-14	61.8832					1.55089e-09	0.308858	1.60308e-09	0.318508	0.372635	1.17	0.513379	1.272
seq.12554.10	RAD51D	O75771	Tofu consumption	BBJ	Lifestyle	Dietary	trans	chr7:99723027:T:TA	chr7:99719303:A:G	0.99861	A	G	0.297	0.249	-0.181454	0.033	0.025	0.01	0	0.001	-0.183	0.053	0.001	0.02	TRUE	3.01335e-13	55.2313					3.47856e-09	0.625114	4.44595e-10	0.0793047	0.295582	3.727
seq.12554.10	RAD51D	O75771	Waist circumference	TWB	Physical measurement	Anthropometric	trans	chr7:99723027:T:TA			T	TA	0.303	0.312	-0.190728	-0.019	0.025	0.005	0	0	0.101	0.026	0	0.004	TRUE	1.68276e-14	61.8832					7.9122e-10	0.159797	1.06893e-09	0.214634	0.625569	2.915
seq.12554.10	RAD51D	O75771	Body weight	TWB	Physical measurement	Anthropometric	trans	chr7:99723027:T:TA			T	TA	0.303	0.312	-0.190728	-0.015	0.025	0.004	0	0.001	0.077	0.023	0.001	0.021	TRUE	1.63013e-14	61.8832					2.33338e-09	0.471256	1.22827e-09	0.247503	0.281241	1.136
seq.12554.10	RAD51D	O75771	Yoghurt consumption	BBJ	Lifestyle	Dietary	trans	chr7:99723027:T:TA	chr7:99719303:A:G	0.99861	A	G	0.297	0.249	-0.181454	0.04	0.025	0.012	0	0.001	-0.222	0.064	0.001	0.02	TRUE	3.30827e-13	55.2313					2.16982e-09	0.389927	2.23573e-09	0.401353	0.20872	0.52
seq.12562.1	PKN1	Q16512	Albumin/Globulin ratio	BBJ	Biomarker	Protein	trans	chr14:105552097:AT:A	chr14:105580850:C:T	0.95299	C	T	0.38	0.094	0.212303	-0.04	0.028	0.008	0	0	-0.188	0.036	0	0	TRUE	1.19267e-19	85.9799					3.13531e-14	0.00043683	7.9769e-12	0.109358	0.890205	8.14	0.885409	7.739
seq.12562.1	PKN1	Q16512	Albumin	TWB	Biomarker	Protein	trans	chr14:105552097:AT:A			AT	A	0.453	0.574	0.248977	-0.029	0.03	0.005	0	0	-0.116	0.02	0	0	TRUE	1.28076e-27	125.583					3.52457e-17	1.9786e-06	7.52038e-12	0.421017	0.578981	1.375	0.571155	1.332
seq.12562.1	PKN1	Q16512	Graves' disease	BBJ	Disease	Metabolic	trans	chr14:105552097:AT:A	chr14:105580850:C:T	0.95299	C	T	0.38	0.094	0.212303	0.177	0.028	0.055	0	0.001	0.832	0.26	0.001	0.041	TRUE	1.69215e-13	85.9799					2.51203e-11	0.349991	5.9348e-12	0.0815502	0.568459	6.971
seq.12562.1	PKN1	Q16512	HDL cholesterol	BBJ	Biomarker	Biomarker	trans	chr14:105552097:AT:A	chr14:105580850:C:T	0.95299	C	T	0.38	0.093	0.212303	0.034	0.028	0.009	0	0	0.16	0.044	0	0.012	TRUE	2.44334e-19	85.9799					1.8531e-11	0.258185	6.50422e-12	0.0893156	0.6525	7.306	0.770419	7.031
seq.12562.1	PKN1	Q16512	Albumin	KoGES	Biomarker	Protein	trans	chr14:105552097:AT:A	chr14:105580850:C:T	0.95299	C	T	0.38	0.13	0.212303	-0.038	0.028	0.007	0	0	-0.179	0.034	0	0	TRUE	2.83488e-19	85.9799					4.74515e-19	2.60687e-08	1.82015e-11	0.999949	5.08982e-05	0	6.51318e-05	0
seq.12562.1	PKN1	Q16512	Non-albumin protein	BBJ	Biomarker	Protein	trans	chr14:105552097:AT:A	chr14:105580850:C:T	0.95299	C	T	0.38	0.094	0.212303	0.041	0.028	0.008	0	0	0.193	0.037	0	0	TRUE	1.20429e-19	85.9799					2.92148e-14	0.000407038	8.86859e-12	0.121807	0.877786	7.206	0.87482	6.998
seq.12562.1	PKN1	Q16512	Total bilirubin	TWB	Biomarker	Biomarker	trans	chr14:105552097:AT:A			AT	A	0.453	0.574	0.248977	-0.015	0.03	0.005	0	0.002	-0.061	0.019	0.002	0.047	TRUE	1.04701e-27	125.583					1.37863e-11	0.773929	1.38875e-12	0.0776642	0.148407	1.911
seq.12569.25	CCT5	P48643	Hemoglobin	TWB	Biomarker	Protein	trans	chr1:156351807:C:T			C	T	0.753	0.786	0.274725	0.026	0.026	0.004	0	0	0.096	0.016	0	0	TRUE	2.29742e-25	114.371					1.80718e-28	1.70885e-08	3.0974e-21	0.29147	0.70853	2.431	0.705202	2.392
seq.12569.25	CCT5	P48643	HbA1c	TWB	Biomarker	Protein	trans	chr1:156351807:C:T			C	T	0.753	0.786	0.274725	0.076	0.026	0.005	0	0	0.277	0.02	0	0	TRUE	6.90696e-25	114.371					3.55934e-66	3.36567e-46	2.46649e-21	0.231692	0.768308	3.316	0.762697	3.214
seq.12569.25	CCT5	P48643	HbA1c	BBJ	Biomarker	Protein	trans	chr1:156351807:C:T			C	T	0.753	0.789	0.274725	0.037	0.026	0.005	0	0	0.133	0.019	0	0	TRUE	5.11815e-25	114.371					5.09856e-29	4.38168e-09	1.98743e-21	0.169137	0.830863	4.912	0.834039	5.026
seq.12569.25	CCT5	P48643	Hemoglobin	BBJ	Biomarker	Protein	trans	chr1:156351807:C:T			C	T	0.753	0.789	0.274725	0.022	0.026	0.004	0	0	0.081	0.014	0	0	TRUE	8.97553e-26	114.371					1.76344e-25	1.51549e-05	2.07409e-21	0.176599	0.823385	4.662	0.840266	5.26
seq.12569.25	CCT5	P48643	Hemoglobin	KoGES	Biomarker	Protein	trans	chr1:156351807:C:T			C	T	0.753	0.77	0.274725	0.021	0.026	0.005	0	0	0.076	0.017	0	0	TRUE	4.34918e-25	114.371					6.46471e-23	0.00613826	2.31361e-21	0.218127	0.775735	3.556	0.748238	3.153
seq.12569.25	CCT5	P48643	HbA1c	KoGES	Biomarker	Protein	trans	chr1:156351807:C:T			C	T	0.753	0.77	0.274725	0.091	0.026	0.008	0	0	0.331	0.029	0	0	TRUE	2.39179e-23	114.371					3.34064e-46	3.17195e-26	1.90691e-21	0.179421	0.820579	4.573
seq.12569.25	CCT5	P48643	Red blood cell count	KoGES	Biomarker	Blood cell	trans	chr1:156351807:C:T			C	T	0.753	0.77	0.274725	0.044	0.026	0.006	0	0	0.16	0.021	0	0	TRUE	1.41331e-24	114.371					5.72576e-31	5.43663e-11	1.92843e-21	0.181468	0.818532	4.511	0.751969	3.032
seq.12569.25	CCT5	P48643	Total bilirubin	KoGES	Biomarker	Biomarker	trans	chr1:156351807:C:T			C	T	0.753	0.77	0.274725	-0.026	0.026	0.007	0	0	-0.095	0.024	0	0.004	TRUE	1.47461e-24	114.371					1.39807e-21	0.132747	1.82185e-21	0.171594	0.695659	4.054
seq.12569.25	CCT5	P48643	Mean corpuscular hemoglobin concentration	BBJ	Biomarker	Blood cell	trans	chr1:156351807:C:T			C	T	0.753	0.789	0.274725	0.039	0.026	0.004	0	0	0.142	0.016	0	0	TRUE	1.33469e-25	114.371					1.68993e-34	1.45232e-14	1.9835e-21	0.168799	0.831201	4.924	0.830768	4.909
seq.12569.25	CCT5	P48643	Mean corpuscular hemoglobin	BBJ	Biomarker	Blood cell	trans	chr1:156351807:C:T			C	T	0.753	0.789	0.274725	-0.026	0.026	0.004	0	0	-0.096	0.016	0	0	TRUE	1.22243e-25	114.371					1.35829e-25	1.16731e-05	2.0298e-21	0.172786	0.827203	4.787	0.826158	4.752
seq.12569.25	CCT5	P48643	Mean corpuscular volume	BBJ	Biomarker	Blood cell	trans	chr1:156351807:C:T			C	T	0.753	0.789	0.274725	-0.054	0.026	0.004	0	0	-0.197	0.016	0	0	TRUE	1.95003e-25	114.371					4.9886e-51	4.28719e-31	2.02409e-21	0.172294	0.827706	4.804	0.821001	4.587
seq.12569.25	CCT5	P48643	Red blood cell count	TWB	Biomarker	Blood cell	trans	chr1:156351807:C:T			C	T	0.753	0.786	0.274725	0.047	0.026	0.005	0	0	0.17	0.018	0	0	TRUE	3.17989e-25	114.371					1.26782e-44	1.19883e-24	2.45906e-21	0.230988	0.769012	3.329	0.760404	3.174
seq.12569.25	CCT5	P48643	Red blood cell count	BBJ	Biomarker	Blood cell	trans	chr1:156351807:C:T			C	T	0.753	0.789	0.274725	0.037	0.026	0.004	0	0	0.135	0.014	0	0	TRUE	1.0792e-25	114.371					2.08623e-38	1.7929e-18	2.07177e-21	0.1764	0.8236	4.669	0.834178	5.031
seq.12569.25	CCT5	P48643	Type 2 diabetes	BBJ	Disease	Metabolic	trans	chr1:156351807:C:T			C	T	0.753	0.789	0.274725	0.038	0.026	0.011	0	0.001	0.137	0.041	0.001	0.028	TRUE	1.56743e-23	114.371					6.24744e-21	0.536903	9.91574e-22	0.0844583	0.378639	4.483
seq.12569.25	CCT5	P48643	Total bilirubin	TWB	Biomarker	Biomarker	trans	chr1:156351807:C:T			C	T	0.753	0.786	0.274725	-0.044	0.026	0.005	0	0	-0.162	0.019	0	0	TRUE	3.03178e-25	114.371					2.87495e-35	2.71852e-15	2.36098e-21	0.221695	0.778305	3.511	0.767499	3.301
seq.12569.25	CCT5	P48643	Triglycerides	TWB	Biomarker	Biomarker	trans	chr1:156351807:C:T			C	T	0.753	0.786	0.274725	0.022	0.026	0.005	0	0	0.079	0.02	0	0.003	TRUE	2.18668e-25	114.371					1.62921e-22	0.0154056	5.62638e-21	0.531118	0.453477	0.854
seq.12571.14	ARL3	P36405	Bone density Z-score	TWB	Physical measurement	Anthropometric	cis	chr10:102676884:C:T			C	T	0.596	0.591	0.324175	-0.015	0.022	0.005	0	0.001	-0.048	0.014	0.001	0.024	TRUE	3.72289e-45	211.269	0.032	0.025	0.189	0.94	9.43615e-42	0.0420916	2.1067e-40	0.939697	0.0182113	0.019	7.09893e-05	0
seq.12571.14	ARL3	P36405	Body mass index	BBJ	Physical measurement	Anthropometric	cis	chr10:102676884:C:T			C	T	0.596	0.532	0.324175	-0.014	0.022	0.003	0	0	-0.043	0.01	0	0.001	TRUE	5.96448e-46	211.269					2.5895e-46	1.08704e-06	2.38212e-40	0.999982	1.71403e-05	0	4.11128e-05	0
seq.12571.14	ARL3	P36405	Body weight	BBJ	Physical measurement	Anthropometric	cis	chr10:102676884:C:T			C	T	0.596	0.533	0.324175	-0.015	0.022	0.003	0	0	-0.047	0.008	0	0	TRUE	5.91958e-46	211.269					5.08125e-51	2.13304e-11	2.38216e-40	1	1.31823e-07	0	4.03535e-05	0
seq.12571.14	ARL3	P36405	Vasodilators used in cardiac diseases	BBJ	Medication	Drug	cis	chr10:102676884:C:T			C	T	0.596	0.533	0.324175	0.04	0.022	0.012	0	0.001	0.124	0.037	0.001	0.028	TRUE	6.71666e-42	211.269					2.12213e-43	0.000890844	2.37828e-40	0.998371	0.000738138	0.001	0.00137244	0.001
seq.12571.14	ARL3	P36405	Beta blocking agents	BBJ	Medication	Drug	cis	chr10:102676884:C:T			C	T	0.596	0.533	0.324175	0.04	0.022	0.011	0	0	0.123	0.034	0	0.012	TRUE	6.13484e-42	211.269					2.95894e-47	1.24212e-07	2.38216e-40	1	2.76934e-07	0	4.2038e-05	0
seq.12571.14	ARL3	P36405	Calcium channel blockers	BBJ	Medication	Drug	cis	chr10:102676884:C:T			C	T	0.596	0.533	0.324175	0.029	0.022	0.008	0	0	0.089	0.025	0	0.015	TRUE	4.86908e-43	211.269					4.30975e-52	1.80917e-12	2.38216e-40	1	1.8419e-12	0	4.237e-05	0
seq.12571.14	ARL3	P36405	Coronary artery disease	BBJ	Disease	Circulatory	cis	chr10:102676884:C:T			C	T	0.596	0.533	0.324175	0.043	0.022	0.01	0	0	0.134	0.03	0	0.001	TRUE	1.43493e-41	211.269					5.34192e-51	2.24247e-11	2.38216e-40	1	1.08024e-09	0	4.08036e-05	0
seq.12571.14	ARL3	P36405	Diastolic blood pressure	TWB	Physical measurement	Circulatory	cis	chr10:102676884:C:T			C	T	0.596	0.591	0.324175	0.032	0.022	0.004	0	0	0.1	0.013	0	0	TRUE	5.25352e-45	211.269	0.097	0.031	0.002	0.305	1.21435e-50	5.41685e-11	1.96579e-40	0.876631	0.123369	0.141	7.09409e-05	0
seq.12571.14	ARL3	P36405	Diastolic blood pressure	BBJ	Physical measurement	Anthropometric	cis	chr10:102676884:C:T			C	T	0.596	0.532	0.324175	0.011	0.022	0.003	0	0.002	0.034	0.011	0.002	0.049	TRUE	7.8035e-46	211.269					5.71224e-41	0.239792	1.69953e-40	0.713347	0.0468602	0.066
seq.12571.14	ARL3	P36405	Hemoglobin	TWB	Biomarker	Protein	cis	chr10:102676884:C:T			C	T	0.596	0.591	0.324175	0.013	0.022	0.004	0	0	0.039	0.011	0	0.012	TRUE	3.6023e-45	211.269	0.033	0.019	0.087	0.891	2.63613e-41	0.117589	1.65685e-40	0.738782	0.143628	0.194
seq.12571.14	ARL3	P36405	Hematocrit	TWB	Biomarker	Blood cell	cis	chr10:102676884:C:T			C	T	0.596	0.591	0.324175	0.017	0.022	0.004	0	0	0.053	0.011	0	0	TRUE	3.81756e-45	211.269	0.024	0.021	0.253	0.958	4.83873e-43	0.0021584	1.66909e-40	0.744019	0.253823	0.341	0.00813631	0.008
seq.12571.14	ARL3	P36405	Height	BBJ	Physical measurement	Anthropometric	cis	chr10:102676884:C:T			C	T	0.596	0.532	0.324175	-0.007	0.022	0.002	0	0	-0.022	0.006	0	0.018	TRUE	5.49669e-46	211.269					3.43464e-47	1.44182e-07	2.38216e-40	1	6.87874e-08	0	0.0105708	0.011
seq.12571.14	ARL3	P36405	Diastolic blood pressure	KoGES	Physical measurement	Anthropometric	cis	chr10:102676884:C:T			C	T	0.596	0.55	0.324175	0.025	0.022	0.005	0	0	0.077	0.016	0	0	TRUE	1.37787e-44	211.269	0.047	0.029	0.106	0.906	1.25881e-45	5.34698e-06	2.34971e-40	0.998068	0.00192698	0.002	7.09723e-05	0
seq.12571.14	ARL3	P36405	Hip circumference	KoGES	Physical measurement	Anthropometric	cis	chr10:102676884:C:T			C	T	0.596	0.55	0.324175	-0.017	0.022	0.005	0	0.001	-0.052	0.016	0.001	0.028	TRUE	1.2028e-44	211.269	-0.049	0.029	0.098	0.902	1.72884e-41	0.073435	2.09528e-40	0.889927	0.0366384	0.041
seq.12571.14	ARL3	P36405	Hypertension	KoGES	Disease	Anthropometric	cis	chr10:102676884:C:T			C	T	0.596	0.55	0.324175	0.085	0.022	0.014	0	0	0.262	0.043	0	0	TRUE	2.1425e-36	211.269	0.152	0.079	0.053	0.838	6.06662e-47	2.57689e-07	2.16526e-40	0.919564	0.0804354	0.087	7.09723e-05	0
seq.12571.14	ARL3	P36405	Systolic blood pressure	KoGES	Physical measurement	Anthropometric	cis	chr10:102676884:C:T			C	T	0.596	0.55	0.324175	0.035	0.022	0.005	0	0	0.108	0.015	0	0	TRUE	1.78006e-44	211.269	0.089	0.03	0.003	0.369	2.52115e-52	1.0709e-12	2.35406e-40	0.999921	7.89113e-05	0	7.09723e-05	0
seq.12571.14	ARL3	P36405	White blood cell count	KoGES	Biomarker	Blood cell	cis	chr10:102676884:C:T			C	T	0.596	0.55	0.324175	0.03	0.022	0.006	0	0	0.093	0.018	0	0	TRUE	8.12966e-44	211.269	0.093	0.033	0.005	0.463	1.05485e-43	0.000448061	1.64371e-41	0.0679558	0.931596	13.709
seq.12571.14	ARL3	P36405	Mean arterial pressure	BBJ	Physical measurement	Anthropometric	cis	chr10:102676884:C:T			C	T	0.596	0.532	0.324175	0.016	0.022	0.003	0	0	0.048	0.011	0	0	TRUE	8.25403e-46	211.269					7.47988e-46	3.13995e-06	2.38173e-40	0.999817	0.000180307	0	0.000236418	0
seq.12571.14	ARL3	P36405	Myocardial infarction	BBJ	Disease	Circulatory	cis	chr10:102676884:C:T			C	T	0.596	0.532	0.324175	0.065	0.022	0.013	0	0	0.201	0.041	0	0	TRUE	2.55237e-39	211.269					1.85796e-47	7.79947e-08	2.38208e-40	0.999966	3.38359e-05	0	4.78946e-05	0
seq.12571.14	ARL3	P36405	Pulse pressure	BBJ	Physical measurement	Anthropometric	cis	chr10:102676884:C:T			C	T	0.596	0.532	0.324175	0.018	0.022	0.003	0	0	0.055	0.01	0	0	TRUE	8.54824e-46	211.269					6.55193e-53	2.75041e-13	2.38216e-40	1	5.19835e-10	0	6.78642e-05	0
seq.12571.14	ARL3	P36405	Periodontal disease	BBJ	Disease	Digestive	cis	chr10:102676884:C:T			C	T	0.596	0.533	0.324175	0.055	0.022	0.015	0	0	0.17	0.046	0	0.01	TRUE	2.06376e-40	211.269					5.42715e-41	0.227825	4.58225e-41	0.191195	0.580981	3.039
seq.12571.14	ARL3	P36405	Red blood cell count	BBJ	Biomarker	Blood cell	cis	chr10:102676884:C:T			C	T	0.596	0.532	0.324175	-0.011	0.022	0.003	0	0.001	-0.033	0.01	0.001	0.024	TRUE	6.76107e-46	211.269					5.34457e-42	0.0224358	2.31145e-40	0.9703	0.00726456	0.007	4.22933e-05	0
seq.12571.14	ARL3	P36405	Systolic blood pressure	TWB	Physical measurement	Circulatory	cis	chr10:102676884:C:T			C	T	0.596	0.591	0.324175	0.034	0.022	0.004	0	0	0.106	0.013	0	0	TRUE	5.5452e-45	211.269	0.075	0.029	0.01	0.577	1.13881e-58	5.07987e-19	2.24181e-40	0.999998	1.60033e-06	0	7.09679e-05	0
seq.12571.14	ARL3	P36405	Systolic blood pressure	BBJ	Physical measurement	Anthropometric	cis	chr10:102676884:C:T			C	T	0.596	0.532	0.324175	0.019	0.022	0.003	0	0	0.059	0.01	0	0	TRUE	8.70283e-46	211.269					5.97108e-53	2.50658e-13	2.38216e-40	1	5.57254e-09	0	6.54501e-05	0
seq.12571.14	ARL3	P36405	Triglycerides	TWB	Biomarker	Biomarker	cis	chr10:102676884:C:T			C	T	0.596	0.591	0.324175	0.016	0.022	0.004	0	0	0.05	0.013	0	0.007	TRUE	3.76112e-45	211.269	-0.015	0.024	0.515	0.985	6.73042e-41	0.300222	1.8492e-41	0.0812501	0.618527	7.613
seq.12571.14	ARL3	P36405	Uric acids	TWB	Biomarker	Biomarker	cis	chr10:102676884:C:T			C	T	0.596	0.591	0.324175	0.019	0.022	0.004	0	0	0.059	0.012	0	0	TRUE	3.92041e-45	211.269	0.022	0.021	0.294	0.965	5.11185e-43	0.00228023	7.13376e-41	0.316853	0.680867	2.149
seq.12571.14	ARL3	P36405	Uric acids	BBJ	Biomarker	Biomarker	cis	chr10:102676884:C:T			C	T	0.596	0.533	0.324175	0.014	0.022	0.003	0	0	0.044	0.011	0	0.003	TRUE	1.12877e-45	211.269					1.96988e-42	0.00826929	2.26413e-40	0.950371	0.0413598	0.044	0.0703917	0.076
seq.12571.14	ARL3	P36405	White blood cell count	TWB	Biomarker	Blood cell	cis	chr10:102676884:C:T			C	T	0.596	0.591	0.324175	0.021	0.022	0.005	0	0	0.066	0.014	0	0	TRUE	4.08911e-45	211.269	0.062	0.03	0.042	0.809	3.22865e-44	0.00014402	2.19922e-40	0.980966	0.0188899	0.019	7.09892e-05	0
seq.12571.14	ARL3	P36405	Serum creatinine	BBJ	Biomarker	Biomarker	cis	chr10:102676884:C:T			C	T	0.596	0.532	0.324175	0.01	0.022	0.003	0	0.001	0.03	0.009	0.001	0.021	TRUE	7.0931e-46	211.269					4.24145e-44	0.00017805	2.38157e-40	0.999751	7.09882e-05	0	0.00039748	0
seq.12576.21	MAGEA3	P43357	HDL cholesterol	TWB	Biomarker	Biomarker	trans	chr19:44945208:T:G			T	G	0.434	0.491	-0.366442	-0.042	0.022	0.005	0	0	0.115	0.013	0	0	TRUE	1.36005e-58	279.886					2.36388e-105	3.44145e-49	6.86885e-57	1	9.50074e-35	0	0.947325	17.984
seq.12576.21	MAGEA3	P43357	HDL cholesterol	BBJ	Biomarker	Biomarker	trans	chr19:44945208:T:G			T	G	0.434	0.527	-0.366442	-0.036	0.022	0.005	0	0	0.097	0.013	0	0	TRUE	3.65339e-58	279.886					6.0684e-80	7.57488e-24	8.01122e-57	1	1.65048e-14	0	0.998042	509.701
seq.12576.21	MAGEA3	P43357	HDL cholesterol	KoGES	Biomarker	Biomarker	trans	chr19:44945208:T:G			T	G	0.434	0.48	-0.366442	-0.05	0.022	0.005	0	0	0.136	0.013	0	0	TRUE	8.55168e-58	279.886					3.15286e-118	4.54992e-62	6.92947e-57	1	1.57304e-40	0	0.973875	37.277
seq.12576.21	MAGEA3	P43357	LDL cholesterol	KoGES	Biomarker	Biomarker	trans	chr19:44945208:T:G			T	G	0.434	0.48	-0.366442	0.039	0.022	0.005	0	0	-0.106	0.014	0	0	TRUE	5.36136e-58	279.886					1.38531e-183	2.00005e-127	6.92638e-57	1	2.99999e-58	0	8.71312e-73	0
seq.12576.21	MAGEA3	P43357	Hyperlipidemia	KoGES	Disease	Metabolic	trans	chr19:44945208:T:G			T	G	0.434	0.48	-0.366442	0.076	0.022	0.018	0	0	-0.207	0.049	0	0.001	TRUE	1.11866e-49	279.886					1.03948e-67	1.50008e-11	6.92947e-57	1	2.89209e-10	0	0.000565674	0.001
seq.12576.21	MAGEA3	P43357	Total cholesterol	KoGES	Biomarker	Biomarker	trans	chr19:44945208:T:G			T	G	0.434	0.48	-0.366442	0.018	0.022	0.005	0	0	-0.049	0.014	0	0.016	TRUE	2.92399e-58	279.886					0	1.04312e-275	6.92947e-57	1	1.48431e-58	0	2.63012e-07	0
seq.12576.21	MAGEA3	P43357	LDL cholesterol	TWB	Biomarker	Biomarker	trans	chr19:44945208:T:G			T	G	0.434	0.491	-0.366442	0.054	0.022	0.005	0	0	-0.149	0.015	0	0	TRUE	2.44748e-58	279.886					0	0	6.86885e-57	1	1.46964e-58	0	0.282034	0.393
seq.12576.21	MAGEA3	P43357	LDL cholesterol	BBJ	Biomarker	Biomarker	trans	chr19:44945208:T:G			T	G	0.434	0.527	-0.366442	0.038	0.022	0.005	0	0	-0.103	0.013	0	0	TRUE	4.74503e-58	279.886					0	0	8.01122e-57	1	1.72039e-58	0	3.2083e-73	0
seq.12576.21	MAGEA3	P43357	Red blood cell count	TWB	Biomarker	Blood cell	trans	chr19:44945208:T:G			T	G	0.434	0.491	-0.366442	0.015	0.022	0.004	0	0.001	-0.041	0.012	0.001	0.022	TRUE	6.23516e-59	279.886					3.68218e-57	0.536069	5.53971e-58	0.0798817	0.384049	4.808
seq.12576.21	MAGEA3	P43357	Uterine fibroid	BBJ	Disease	Blood-related	trans	chr19:44945208:T:G			T	G	0.434	0.527	-0.366442	0.05	0.022	0.014	0	0	-0.138	0.037	0	0.01	TRUE	8.91048e-53	279.886					8.30348e-58	0.103648	4.62281e-57	0.576402	0.319949	0.555
seq.12583.77	ARAF	P10398	Albumin	TWB	Biomarker	Protein	trans	chr19:44908822:C:T			C	T	0.922	0.928	-0.672867	0.037	0.041	0.008	0	0	-0.055	0.012	0	0.001	TRUE	3.61514e-58	276.213					2.52448e-52	0.0138117	4.55389e-51	0.247671	0.738517	2.982	0.837003	5.204
seq.12583.77	ARAF	P10398	Antithrombotic agents	BBJ	Medication	Drug	trans	chr19:44908822:C:T			C	T	0.922	0.959	-0.672867	0.079	0.041	0.02	0	0	-0.117	0.03	0	0.004	TRUE	1.28845e-55	276.213					1.86425e-51	0.0903645	3.52346e-52	0.0152903	0.894345	58.491
seq.12583.77	ARAF	P10398	Body weight	BBJ	Physical measurement	Anthropometric	trans	chr19:44908822:C:T			C	T	0.922	0.959	-0.672867	-0.026	0.041	0.007	0	0	0.039	0.01	0	0.007	TRUE	2.91415e-59	276.213					4.60102e-51	0.223021	8.14326e-52	0.0379942	0.738984	19.45
seq.12583.77	ARAF	P10398	HMG CoA reductase inhibitors	BBJ	Medication	Drug	trans	chr19:44908822:C:T			C	T	0.922	0.959	-0.672867	0.506	0.041	0.025	0	0	-0.752	0.037	0	0	TRUE	1.90341e-37	276.213					5.91307e-138	2.86619e-88	4.12777e-53	8.20414e-07	0.999999	1.2189e+06	0.00284189	0.003
seq.12583.77	ARAF	P10398	Coronary artery disease	BBJ	Disease	Circulatory	trans	chr19:44908822:C:T			C	T	0.922	0.959	-0.672867	0.159	0.041	0.025	0	0	-0.236	0.037	0	0	TRUE	6.08441e-52	276.213					8.22309e-57	3.98591e-07	1.47444e-52	0.00515727	0.994842	192.901	0.995344	213.792
seq.12583.77	ARAF	P10398	Chronic obstructive pulmonary disease	BBJ	Disease	Respiratory	trans	chr19:44908822:C:T			C	T	0.922	0.959	-0.672867	-0.188	0.041	0.059	0	0.002	0.279	0.088	0.002	0.045	TRUE	1.40728e-50	276.213					8.2748e-51	0.401098	3.71893e-52	0.0168624	0.58204	34.517
seq.12583.77	ARAF	P10398	HDL cholesterol	TWB	Biomarker	Biomarker	trans	chr19:44908822:C:T			C	T	0.922	0.928	-0.672867	-0.097	0.041	0.008	0	0	0.144	0.012	0	0	TRUE	1.0456e-57	276.213					6.25689e-99	3.42321e-49	1.82778e-50	1	1.07357e-19	0	0.995695	231.268
seq.12583.77	ARAF	P10398	HDL cholesterol	BBJ	Biomarker	Biomarker	trans	chr19:44908822:C:T			C	T	0.922	0.961	-0.672867	-0.083	0.041	0.012	0	0	0.124	0.018	0	0	TRUE	1.74345e-57	276.213					1.56189e-73	7.57083e-24	2.06304e-50	1	2.06426e-16	0	0.00284189	0.003
seq.12583.77	ARAF	P10398	Resting heart rate	TWB	Physical measurement	Circulatory	trans	chr19:44908822:C:T			C	T	0.922	0.928	-0.672867	-0.037	0.041	0.009	0	0	0.055	0.013	0	0.002	TRUE	3.61028e-58	276.213					1.08111e-51	0.0591488	8.07775e-52	0.0423974	0.898454	21.191
seq.12583.77	ARAF	P10398	Height	BBJ	Physical measurement	Anthropometric	trans	chr19:44908822:C:T			C	T	0.922	0.959	-0.672867	-0.017	0.041	0.005	0	0.001	0.025	0.008	0.001	0.032	TRUE	2.84341e-59	276.213					8.72419e-51	0.422881	6.42871e-51	0.311081	0.266038	0.855	1.92802e-64	0
seq.12583.77	ARAF	P10398	Ileus	BBJ	Disease	Digestive	trans	chr19:44908822:C:T			C	T	0.922	0.959	-0.672867	-0.284	0.041	0.086	0	0.001	0.422	0.128	0.001	0.033	TRUE	1.94991e-46	276.213					6.95288e-51	0.337021	7.1181e-52	0.0332435	0.629735	18.943
seq.12583.77	ARAF	P10398	HDL cholesterol	KoGES	Biomarker	Biomarker	trans	chr19:44908822:C:T			C	T	0.922	0.936	-0.672867	-0.12	0.041	0.01	0	0	0.178	0.014	0	0	TRUE	7.19099e-57	276.213					8.8321e-112	4.54849e-62	1.94176e-50	1	2.14061e-31	0	0.278127	0.385
seq.12583.77	ARAF	P10398	LDL cholesterol	KoGES	Biomarker	Biomarker	trans	chr19:44908822:C:T			C	T	0.922	0.936	-0.672867	0.5	0.041	0	0	0	-0.743	0	0	0	TRUE	1.60305e-45	276.213					3.35983e-236	2.07815e-212	3.71113e-26	0.0209964	0.979004	46.627	0.00282624	0.003
seq.12583.77	ARAF	P10398	Hyperlipidemia	KoGES	Disease	Metabolic	trans	chr19:44908822:C:T			C	T	0.922	0.936	-0.672867	0.32	0.041	0.038	0	0	-0.476	0.056	0	0	TRUE	1.15645e-40	276.213					2.8268e-63	1.45579e-13	2.44798e-52	0.0106283	0.989372	93.089	0.991498	116.619
seq.12583.77	ARAF	P10398	Total cholesterol	KoGES	Biomarker	Biomarker	trans	chr19:44908822:C:T			C	T	0.922	0.936	-0.672867	0.36	0.041	0.01	0	0	-0.535	0.015	0	0	TRUE	3.66115e-51	276.213					0	2.0077e-278	3.91995e-53	1.87963e-05	0.999981	53200.9	0.999989	89767.9
seq.12583.77	ARAF	P10398	Triglycerides	KoGES	Biomarker	Biomarker	trans	chr19:44908822:C:T			C	T	0.922	0.936	-0.672867	-0.1	0.041	0.01	0	0	0.149	0.015	0	0	TRUE	4.33271e-57	276.213					6.96218e-113	3.58549e-63	1.94176e-50	1	4.32792e-32	0	2.3521e-09	0
seq.12583.77	ARAF	P10398	LDL cholesterol	TWB	Biomarker	Biomarker	trans	chr19:44908822:C:T			C	T	0.922	0.928	-0.672867	0.715	0.041	0.009	0	0	-1.062	0.013	0	0	TRUE	2.04222e-32	276.213					0	0	3.70178e-53	2.53363e-05	0.999975	39468.1	0.999952	20641.6
seq.12583.77	ARAF	P10398	LDL cholesterol	BBJ	Biomarker	Biomarker	trans	chr19:44908822:C:T			C	T	0.922	0.961	-0.672867	0.526	0.041	0.013	0	0	-0.781	0.019	0	0	TRUE	3.72737e-49	276.213					0	0	4.12776e-53	8.18429e-07	0.999999	1.22185e+06	0.00284189	0.003
seq.12583.77	ARAF	P10398	Myocardial infarction	BBJ	Disease	Circulatory	trans	chr19:44908822:C:T			C	T	0.922	0.958	-0.672867	0.206	0.041	0.034	0	0	-0.306	0.051	0	0	TRUE	1.1043e-49	276.213					6.39642e-56	3.10048e-06	8.91344e-53	0.0023252	0.997672	429.07	0.999488	1952.46
seq.12583.77	ARAF	P10398	Salicylic acid and derivatives	BBJ	Medication	Drug	trans	chr19:44908822:C:T			C	T	0.922	0.959	-0.672867	0.115	0.041	0.022	0	0	-0.171	0.032	0	0	TRUE	6.08421e-54	276.213					3.00115e-54	0.000145472	1.50423e-52	0.00530221	0.994552	187.573	0.99474	193.436
seq.12583.77	ARAF	P10398	Stable angina pectoris	BBJ	Disease	Circulatory	trans	chr19:44908822:C:T			C	T	0.922	0.958	-0.672867	0.151	0.041	0.03	0	0	-0.224	0.045	0	0	TRUE	3.34159e-52	276.213					1.38056e-53	0.000669188	4.14497e-52	0.0181292	0.981202	54.123	0.982639	57.5
seq.12583.77	ARAF	P10398	Total cholesterol	TWB	Biomarker	Biomarker	trans	chr19:44908822:C:T			C	T	0.922	0.928	-0.672867	0.376	0.041	0.009	0	0	-0.558	0.013	0	0	TRUE	2.36983e-50	276.213					0	0	5.79838e-53	0.00117471	0.998825	850.276	0.996178	260.613
seq.12583.77	ARAF	P10398	Total cholesterol	BBJ	Biomarker	Biomarker	trans	chr19:44908822:C:T			C	T	0.922	0.959	-0.672867	0.279	0.041	0.009	0	0	-0.414	0.014	0	0	TRUE	2.43319e-56	276.213					1.82609e-249	8.85145e-200	4.12776e-53	8.18429e-07	0.999999	1.22185e+06	0.00284189	0.003
seq.12583.77	ARAF	P10398	Triglycerides	TWB	Biomarker	Biomarker	trans	chr19:44908822:C:T			C	T	0.922	0.928	-0.672867	-0.115	0.041	0.008	0	0	0.171	0.012	0	0	TRUE	1.75554e-57	276.213					6.90753e-142	3.77918e-92	1.82778e-50	1	4.1895e-32	0	7.50898e-08	0
seq.12583.77	ARAF	P10398	Triglycerides	BBJ	Biomarker	Biomarker	trans	chr19:44908822:C:T			C	T	0.922	0.96	-0.672867	-0.142	0.041	0.01	0	0	0.211	0.015	0	0	TRUE	5.62153e-58	276.213					4.64073e-88	2.24946e-38	1.22756e-51	0.0576178	0.942382	16.356	0.999999	1.03117e+06
seq.12587.65	ARL2	P36404	Albumin	TWB	Biomarker	Protein	trans	chr19:44912921:G:T			G	T	0.814	0.825	0.798089	0.028	0.028	0.006	0	0	0.035	0.007	0	0	TRUE	4.56309e-185	945.719					1.60583e-165	0.0025774	2.86054e-164	0.0440057	0.953417	21.666	0.960544	25.05
seq.12587.65	ARL2	P36404	Alkaline phosphatase	BBJ	Biomarker	Enzyme	trans	chr19:44912921:G:T			G	T	0.814	0.851	0.798089	0.02	0.028	0.006	0	0	0.025	0.007	0	0.013	TRUE	7.72302e-187	945.719					6.21276e-164	0.0940325	5.2345e-163	0.792035	0.113933	0.144
seq.12587.65	ARL2	P36404	Albumin	BBJ	Biomarker	Protein	trans	chr19:44912921:G:T			G	T	0.814	0.851	0.798089	0.02	0.028	0.005	0	0	0.025	0.007	0	0.013	TRUE	6.33562e-187	945.719					2.88619e-163	0.436835	2.71056e-164	0.0399791	0.523185	13.086
seq.12587.65	ARL2	P36404	C-reactive protein	BBJ	Biomarker	Protein	trans	chr19:44912921:G:T			G	T	0.814	0.85	0.798089	0.075	0.028	0.007	0	0	0.094	0.009	0	0	TRUE	2.92618e-183	945.719					7.06801e-209	1.06977e-46	6.60703e-163	1	1.24854e-22	0	8.74214e-05	0
seq.12587.65	ARL2	P36404	Eosinophil	BBJ	Biomarker	Blood cell	trans	chr19:44912921:G:T			G	T	0.814	0.85	0.798089	0.023	0.028	0.006	0	0	0.028	0.008	0	0.015	TRUE	3.53797e-185	945.719					2.96217e-163	0.448336	2.33213e-164	0.0342628	0.517401	15.101
seq.12587.65	ARL2	P36404	Hip circumference	TWB	Physical measurement	Anthropometric	trans	chr19:44912921:G:T			G	T	0.814	0.825	0.798089	-0.019	0.028	0.006	0	0.001	-0.024	0.007	0.001	0.035	TRUE	3.69099e-185	945.719					1.32789e-163	0.21313	4.35901e-163	0.699458	0.0874125	0.125
seq.12587.65	ARL2	P36404	HDL cholesterol	BBJ	Biomarker	Biomarker	trans	chr19:44912921:G:T			G	T	0.814	0.852	0.798089	0.041	0.028	0.007	0	0	0.052	0.009	0	0	TRUE	3.67135e-183	945.719					4.98482e-186	7.54472e-24	6.60703e-163	1	1.37989e-18	0	0.969355	31.808
seq.12587.65	ARL2	P36404	Resting heart rate	TWB	Physical measurement	Circulatory	trans	chr19:44912921:G:T			G	T	0.814	0.825	0.798089	-0.019	0.028	0.006	0	0.002	-0.024	0.008	0.002	0.047	TRUE	3.67509e-185	945.719					3.06969e-163	0.492694	2.30431e-163	0.369573	0.137734	0.373
seq.12587.65	ARL2	P36404	Height	BBJ	Physical measurement	Anthropometric	trans	chr19:44912921:G:T			G	T	0.814	0.851	0.798089	-0.012	0.028	0.003	0	0	-0.015	0.004	0	0.001	TRUE	1.42897e-188	945.719					4.80756e-164	0.0727644	5.10669e-164	0.0755884	0.851647	11.267
seq.12587.65	ARL2	P36404	HDL cholesterol	KoGES	Biomarker	Biomarker	trans	chr19:44912921:G:T			G	T	0.814	0.83	0.798089	0.037	0.028	0.006	0	0	0.046	0.008	0	0	TRUE	7.37761e-183	945.719					2.91614e-224	4.54986e-62	6.4093e-163	1	1.85379e-57	0	0.382624	0.623
seq.12587.65	ARL2	P36404	LDL cholesterol	KoGES	Biomarker	Biomarker	trans	chr19:44912921:G:T			G	T	0.814	0.83	0.798089	0.14	0.028	0.007	0	0	0.175	0.009	0	0	TRUE	6.62252e-179	945.719					0	9.26112e-211	6.40462e-163	1	8.29672e-94	0	0.580662	1.391
seq.12587.65	ARL2	P36404	Age at menarche	KoGES	Reproductive	Reproductive	trans	chr19:44912921:G:T			G	T	0.814	0.83	0.798089	0.027	0.028	0.008	0	0.001	0.034	0.01	0.001	0.025	TRUE	1.16422e-177	945.719					3.56984e-163	0.556978	2.4472e-164	0.0373706	0.405651	10.855
seq.12587.65	ARL2	P36404	Total cholesterol	KoGES	Biomarker	Biomarker	trans	chr19:44912921:G:T			G	T	0.814	0.83	0.798089	0.079	0.028	0.007	0	0	0.099	0.009	0	0	TRUE	8.37391e-182	945.719					0	1.03895e-275	6.4093e-163	1	1.45468e-74	0	0.999346	1558.94
seq.12587.65	ARL2	P36404	Triglycerides	KoGES	Biomarker	Biomarker	trans	chr19:44912921:G:T			G	T	0.814	0.83	0.798089	-0.12	0.028	0.007	0	0	-0.15	0.009	0	0	TRUE	4.96487e-180	945.719					9.14156e-228	1.4263e-65	2.55861e-165	0.00199601	0.998004	499.999	0.997993	497.18
seq.12587.65	ARL2	P36404	LDL cholesterol	TWB	Biomarker	Biomarker	trans	chr19:44912921:G:T			G	T	0.814	0.825	0.798089	0.23	0.028	0.006	0	0	0.289	0.008	0	0	TRUE	1.56191e-173	945.719					0	0	6.23042e-163	1	1.4536e-74	0	0.999299	1451.88
seq.12587.65	ARL2	P36404	LDL cholesterol	BBJ	Biomarker	Biomarker	trans	chr19:44912921:G:T			G	T	0.814	0.851	0.798089	0.043	0.028	0.007	0	0	0.055	0.009	0	0	TRUE	7.36938e-183	945.719					0	0	6.60703e-163	1	1.45074e-74	0	0.741459	2.882
seq.12587.65	ARL2	P36404	Adrenergics, inhalants	BBJ	Medication	Drug	trans	chr3:165739604:CT:C	chr3:165878593:T:A	0.880307	T	A	0.761	0.708	-0.182813	-0.072	0.024	0.021	0	0.001	0.396	0.114	0.001	0.02	TRUE	8.16871e-09	48.8081					1.22962e-09	0.304867	5.85384e-10	0.144036	0.551097	3.826
seq.12587.65	ARL2	P36404	Glucocorticoids	BBJ	Medication	Drug	trans	chr19:44912921:G:T			G	T	0.814	0.852	0.798089	0.06	0.028	0.019	0	0.001	0.075	0.023	0.001	0.04	TRUE	1.05838e-179	945.719					3.39517e-163	0.513872	5.71478e-164	0.0856945	0.400434	4.673
seq.12587.65	ARL2	P36404	Total cholesterol	TWB	Biomarker	Biomarker	trans	chr19:44912921:G:T			G	T	0.814	0.825	0.798089	0.095	0.028	0.006	0	0	0.12	0.007	0	0	TRUE	3.2998e-183	945.719					0	0	6.23042e-163	1	9.22565e-75	0	0.99991	11055.9
seq.12587.65	ARL2	P36404	Triglycerides	TWB	Biomarker	Biomarker	trans	chr19:44912921:G:T			G	T	0.814	0.825	0.798089	-0.119	0.028	0.006	0	0	-0.149	0.007	0	0	TRUE	4.4513e-182	945.719					1.04203e-256	1.67248e-94	2.74168e-165	0.00240529	0.997595	414.751	0.99991	11055.9
seq.12587.65	ARL2	P36404	Triglycerides	BBJ	Biomarker	Biomarker	trans	chr19:44912921:G:T			G	T	0.814	0.852	0.798089	-0.078	0.028	0.006	0	0	-0.098	0.007	0	0	TRUE	2.47144e-185	945.719					1.51905e-199	2.29914e-37	4.03338e-163	0.609688	0.390312	0.64	0.999393	1680.06
seq.12599.10	FERMT3	Q86UX7	Uric acids	BBJ	Biomarker	Biomarker	trans	chr3:142886304:T:C			T	C	0.913	0.905	-0.387291	0.02	0.04	0.006	0	0.001	-0.052	0.015	0.001	0.025	TRUE	4.19396e-22	97.1923					2.52437e-16	0.540575	3.05155e-17	0.0645568	0.394868	6.117
seq.12612.37	PSMB1	P20618	Albumin/Globulin ratio	BBJ	Biomarker	Protein	cis	chr6:170584276:C:T			C	T	0.241	0.22	0.4611	-0.016	0.028	0.005	0	0.001	-0.035	0.01	0.001	0.026	TRUE	2.4887e-70	334.182					2.90444e-54	0.498456	7.65407e-55	0.130616	0.370928	2.84
seq.12612.37	PSMB1	P20618	Hepatic cancer	BBJ	Disease	cancer	cis	chr6:170584276:C:T			C	T	0.241	0.219	0.4611	-0.13	0.028	0.039	0	0.001	-0.282	0.084	0.001	0.028	TRUE	2.09585e-57	334.182					1.48397e-54	0.254676	7.47292e-55	0.127012	0.618312	4.868
seq.12612.37	PSMB1	P20618	Non-albumin protein	BBJ	Biomarker	Protein	cis	chr6:170584276:C:T			C	T	0.241	0.22	0.4611	0.022	0.028	0.005	0	0	0.047	0.011	0	0	TRUE	2.7223e-70	334.182					4.77107e-56	0.00818803	1.06121e-54	0.1805	0.811312	4.495
seq.12612.37	PSMB1	P20618	Total protein	BBJ	Biomarker	Protein	cis	chr6:170584276:C:T			C	T	0.241	0.219	0.4611	0.015	0.028	0.005	0	0.002	0.032	0.01	0.002	0.048	TRUE	1.34236e-70	334.182					3.95396e-54	0.678571	4.33967e-55	0.0739818	0.247447	3.345
seq.12612.37	PSMB1	P20618	Uric acids	BBJ	Biomarker	Biomarker	cis	chr6:170584276:C:T			C	T	0.241	0.22	0.4611	0.02	0.028	0.004	0	0	0.044	0.009	0	0	TRUE	1.65942e-70	334.182					3.76966e-56	0.00646942	1.34011e-54	0.228457	0.765073	3.349
seq.12616.45	NRBP1	Q9UHY1	Albumin	TWB	Biomarker	Protein	trans	chr19:44908822:C:T			C	T	0.922	0.928	0.56109	0.037	0.041	0.008	0	0	0.066	0.015	0	0.001	TRUE	1.95443e-40	188.073					6.65902e-36	0.0138396	1.20122e-34	0.248176	0.737984	2.974	0.836907	5.201
seq.12616.45	NRBP1	Q9UHY1	Antithrombotic agents	BBJ	Medication	Drug	trans	chr19:44908822:C:T			C	T	0.922	0.959	0.56109	0.079	0.041	0.02	0	0	0.141	0.036	0	0.004	TRUE	3.62605e-38	188.073					4.74649e-35	0.0904028	8.97093e-36	0.0152977	0.8943	58.46
seq.12616.45	NRBP1	Q9UHY1	Body weight	BBJ	Physical measurement	Anthropometric	trans	chr19:44908822:C:T			C	T	0.922	0.959	0.56109	-0.026	0.041	0.007	0	0	-0.046	0.012	0	0.007	TRUE	3.40253e-41	188.073					1.17039e-34	0.222915	2.07145e-35	0.0379752	0.739109	19.463
seq.12616.45	NRBP1	Q9UHY1	HMG CoA reductase inhibitors	BBJ	Medication	Drug	trans	chr19:44908822:C:T			C	T	0.922	0.959	0.56109	0.506	0.041	0.025	0	0	0.902	0.044	0	0	TRUE	1.60471e-23	188.073					1.50761e-121	2.87144e-88	1.05243e-36	4.48744e-06	0.999996	222843	0.999194	1239.6
seq.12616.45	NRBP1	Q9UHY1	Coronary artery disease	BBJ	Disease	Circulatory	trans	chr19:44908822:C:T			C	T	0.922	0.959	0.56109	0.159	0.041	0.025	0	0	0.283	0.045	0	0	TRUE	3.75631e-35	188.073					2.09506e-40	3.9903e-07	3.75655e-36	0.00516515	0.994834	192.605	0.995344	213.774
seq.12616.45	NRBP1	Q9UHY1	Chronic obstructive pulmonary disease	BBJ	Disease	Respiratory	trans	chr19:44908822:C:T			C	T	0.922	0.959	0.56109	-0.188	0.041	0.059	0	0.002	-0.335	0.106	0.002	0.045	TRUE	4.7498e-34	188.073					2.10587e-34	0.401089	9.46439e-36	0.016862	0.582049	34.518
seq.12616.45	NRBP1	Q9UHY1	HDL cholesterol	TWB	Biomarker	Biomarker	trans	chr19:44908822:C:T			C	T	0.922	0.928	0.56109	-0.097	0.041	0.008	0	0	-0.172	0.014	0	0	TRUE	4.71434e-40	188.073					1.6471e-82	3.42321e-49	4.81156e-34	1	1.07324e-19	0	0.999193	1238.5
seq.12616.45	NRBP1	Q9UHY1	HDL cholesterol	BBJ	Biomarker	Biomarker	trans	chr19:44908822:C:T			C	T	0.922	0.961	0.56109	-0.083	0.041	0.012	0	0	-0.149	0.022	0	0	TRUE	6.03731e-40	188.073					3.97497e-57	7.57083e-24	5.25038e-34	1	2.06333e-16	0	0.999193	1238.16
seq.12616.45	NRBP1	Q9UHY1	Resting heart rate	TWB	Physical measurement	Circulatory	trans	chr19:44908822:C:T			C	T	0.922	0.928	0.56109	-0.037	0.041	0.009	0	0	-0.066	0.016	0	0.002	TRUE	1.95225e-40	188.073					2.84805e-35	0.0591918	2.12798e-35	0.0424297	0.898379	21.173
seq.12616.45	NRBP1	Q9UHY1	Height	BBJ	Physical measurement	Anthropometric	trans	chr19:44908822:C:T			C	T	0.922	0.959	0.56109	-0.017	0.041	0.005	0	0.001	-0.03	0.009	0.001	0.032	TRUE	3.33064e-41	188.073					2.22018e-34	0.422861	1.63601e-34	0.311067	0.266072	0.855	0.989895	97.959
seq.12616.45	NRBP1	Q9UHY1	Ileus	BBJ	Disease	Digestive	trans	chr19:44908822:C:T			C	T	0.922	0.959	0.56109	-0.284	0.041	0.086	0	0.001	-0.506	0.154	0.001	0.033	TRUE	1.11345e-30	188.073					1.76797e-34	0.336733	1.80999e-35	0.0332134	0.630054	18.97
seq.12616.45	NRBP1	Q9UHY1	HDL cholesterol	KoGES	Biomarker	Biomarker	trans	chr19:44908822:C:T			C	T	0.922	0.936	0.56109	-0.12	0.041	0.01	0	0	-0.214	0.017	0	0	TRUE	1.88885e-39	188.073					2.28047e-95	4.54849e-62	5.01367e-34	1	5.99644e-24	0	0.987862	81.388
seq.12616.45	NRBP1	Q9UHY1	LDL cholesterol	KoGES	Biomarker	Biomarker	trans	chr19:44908822:C:T			C	T	0.922	0.936	0.56109	0.5	0.041	0	0	0	0.891	0	0	0	TRUE	3.68735e-30	188.073					2.08521e-221	6.51334e-213	2.30324e-11	0.00520478	0.994795	191.131	0.768696	3.323
seq.12616.45	NRBP1	Q9UHY1	Hyperlipidemia	KoGES	Disease	Metabolic	trans	chr19:44908822:C:T			C	T	0.922	0.936	0.56109	0.32	0.041	0.038	0	0	0.57	0.068	0	0	TRUE	2.91963e-26	188.073					7.29843e-47	1.45571e-13	6.32037e-36	0.0106275	0.989372	93.095	0.991502	116.677
seq.12616.45	NRBP1	Q9UHY1	Total cholesterol	KoGES	Biomarker	Biomarker	trans	chr19:44908822:C:T			C	T	0.922	0.936	0.56109	0.36	0.041	0.01	0	0	0.642	0.018	0	0	TRUE	9.4993e-35	188.073					0	2.01548e-278	1.01606e-36	2.66324e-05	0.999973	37547.2	0.999995	220931
seq.12616.45	NRBP1	Q9UHY1	Triglycerides	KoGES	Biomarker	Biomarker	trans	chr19:44908822:C:T			C	T	0.922	0.936	0.56109	-0.1	0.041	0.01	0	0	-0.178	0.018	0	0	TRUE	1.23965e-39	188.073					1.79765e-96	3.58549e-63	5.01367e-34	1	1.0543e-33	0	0.00080383	0.001
seq.12616.45	NRBP1	Q9UHY1	LDL cholesterol	TWB	Biomarker	Biomarker	trans	chr19:44908822:C:T			C	T	0.922	0.928	0.56109	0.715	0.041	0.009	0	0	1.274	0.016	0	0	TRUE	1.00311e-19	188.073					0	0	9.78235e-37	3.3162e-05	0.999967	30154	0.999958	23901.2
seq.12616.45	NRBP1	Q9UHY1	LDL cholesterol	BBJ	Biomarker	Biomarker	trans	chr19:44908822:C:T			C	T	0.922	0.961	0.56109	0.526	0.041	0.013	0	0	0.937	0.022	0	0	TRUE	4.1808e-33	188.073					0	0	1.05243e-36	4.48545e-06	0.999996	222942	0.0498565	0.052
seq.12616.45	NRBP1	Q9UHY1	Myocardial infarction	BBJ	Disease	Circulatory	trans	chr19:44908822:C:T			C	T	0.922	0.958	0.56109	0.206	0.041	0.034	0	0	0.367	0.061	0	0	TRUE	2.50902e-33	188.073					1.63016e-39	3.10484e-06	2.27164e-36	0.00233128	0.997666	427.947	0.999488	1951.71
seq.12616.45	NRBP1	Q9UHY1	Salicylic acid and derivatives	BBJ	Medication	Drug	trans	chr19:44908822:C:T			C	T	0.922	0.959	0.56109	0.115	0.041	0.022	0	0	0.205	0.038	0	0	TRUE	8.63387e-37	188.073					7.64631e-38	0.000145633	3.83247e-36	0.00531032	0.994544	187.285	0.99474	193.421
seq.12616.45	NRBP1	Q9UHY1	Stable angina pectoris	BBJ	Disease	Circulatory	trans	chr19:44908822:C:T			C	T	0.922	0.958	0.56109	0.151	0.041	0.03	0	0	0.268	0.054	0	0	TRUE	2.23012e-35	188.073					3.51094e-37	0.000668701	1.05412e-35	0.0181145	0.981217	54.167	0.982639	57.502
seq.12616.45	NRBP1	Q9UHY1	Total cholesterol	TWB	Biomarker	Biomarker	trans	chr19:44908822:C:T			C	T	0.922	0.928	0.56109	0.376	0.041	0.009	0	0	0.669	0.015	0	0	TRUE	5.31424e-34	188.073					0	0	1.53042e-36	0.00118309	0.998817	844.242	0.999067	1913.02
seq.12616.45	NRBP1	Q9UHY1	Total cholesterol	BBJ	Biomarker	Biomarker	trans	chr19:44908822:C:T			C	T	0.922	0.959	0.56109	0.279	0.041	0.009	0	0	0.497	0.016	0	0	TRUE	8.10063e-39	188.073					4.65585e-233	8.86764e-200	1.05243e-36	4.48545e-06	0.999996	222942	0.908781	9.963
seq.12616.45	NRBP1	Q9UHY1	Triglycerides	TWB	Biomarker	Biomarker	trans	chr19:44908822:C:T			C	T	0.922	0.928	0.56109	-0.115	0.041	0.008	0	0	-0.205	0.015	0	0	TRUE	7.24245e-40	188.073					1.81838e-125	3.77918e-92	4.81156e-34	1	1.02497e-33	0	0.999067	1913.02
seq.12616.45	NRBP1	Q9UHY1	Triglycerides	BBJ	Biomarker	Biomarker	trans	chr19:44908822:C:T			C	T	0.922	0.96	0.56109	-0.142	0.041	0.01	0	0	-0.253	0.019	0	0	TRUE	3.20963e-40	188.073					1.18298e-71	2.25313e-38	3.1292e-35	0.0577149	0.942285	16.327	0.999999	869656
seq.12630.8	ARFIP2	P53365	Drugs used in diabetes	BBJ	Medication	Drug	trans	chr6:31299841:A:G			A	G	0.741	0.808	0.191979	-0.045	0.025	0.012	0	0	-0.236	0.065	0	0.011	TRUE	8.57518e-12	56.8702					9.2063e-16	5.00748e-08	1.83801e-08	0.999728	0.000272024	0
seq.12630.8	ARFIP2	P53365	Atopic dermatitis	BBJ	Disease	Skin	trans	chr6:31299841:A:G			A	G	0.741	0.808	0.191979	0.219	0.025	0.031	0	0	1.14	0.164	0	0	TRUE	7.50178e-06	56.8702					2.66132e-18	1.44759e-10	1.02175e-08	0.555745	0.444255	0.799
seq.12630.8	ARFIP2	P53365	alpha-Fetoprotein	TWB	Biomarker	Protein	trans	chr6:31299841:A:G			A	G	0.741	0.768	0.191979	0.023	0.025	0.006	0	0	0.122	0.033	0	0.008	TRUE	3.04621e-13	56.8702					7.24368e-15	6.04159e-07	1.1897e-08	0.992271	0.00772825	0.008
seq.12630.8	ARFIP2	P53365	Autoimmune disease	BBJ	Disease	Blood-related	trans	chr6:31299841:A:G			A	G	0.741	0.808	0.191979	-0.294	0.025	0.024	0	0	-1.53	0.127	0	0	TRUE	0.000518777	56.8702					6.50251e-150	3.53684e-142	1.83851e-08	1	2.81958e-09	0
seq.12630.8	ARFIP2	P53365	Albumin	TWB	Biomarker	Protein	trans	chr6:31299841:A:G			A	G	0.741	0.765	0.191979	-0.026	0.025	0.005	0	0	-0.136	0.026	0	0	TRUE	1.96271e-13	56.8702					2.93355e-32	2.44828e-24	1.19821e-08	1	5.63619e-08	0
seq.12630.8	ARFIP2	P53365	Asthma	BBJ	Disease	Respiratory	trans	chr6:31299841:A:G			A	G	0.741	0.808	0.191979	0.095	0.025	0.017	0	0	0.494	0.089	0	0	TRUE	7.45103e-10	56.8702					1.70881e-43	9.29496e-36	1.83834e-08	0.999956	4.39466e-05	0
seq.12630.8	ARFIP2	P53365	Basophil	BBJ	Biomarker	Blood cell	trans	chr6:31299841:A:G			A	G	0.741	0.808	0.191979	0.03	0.025	0.006	0	0	0.158	0.03	0	0	TRUE	2.01582e-13	56.8702					1.03006e-28	5.60267e-21	5.13231e-09	0.279119	0.720881	2.583
seq.12630.8	ARFIP2	P53365	Bone density Z-score	TWB	Physical measurement	Anthropometric	trans	chr6:31299841:A:G			A	G	0.741	0.765	0.191979	0.025	0.025	0.005	0	0	0.13	0.027	0	0	TRUE	1.94298e-13	56.8702					4.3779e-11	0.00365371	8.6303e-10	0.0719714	0.924375	12.844
seq.12630.8	ARFIP2	P53365	Blood urea nitrogen	BBJ	Biomarker	Biomarker	trans	chr6:31299841:A:G			A	G	0.741	0.808	0.191979	-0.014	0.025	0.004	0	0.001	-0.073	0.022	0.001	0.033	TRUE	1.16774e-13	56.8702					1.57678e-09	0.0857584	1.49087e-08	0.810854	0.103388	0.128
seq.12630.8	ARFIP2	P53365	Body weight	BBJ	Physical measurement	Anthropometric	trans	chr6:31299841:A:G			A	G	0.741	0.808	0.191979	0.011	0.025	0.003	0	0.002	0.056	0.018	0.002	0.047	TRUE	1.0728e-13	56.8702					1.50121e-20	8.16535e-13	1.83851e-08	1	3.27575e-07	0
seq.12630.8	ARFIP2	P53365	Vasodilators used in cardiac diseases	BBJ	Medication	Drug	trans	chr6:31299841:A:G			A	G	0.741	0.808	0.191979	0.067	0.025	0.015	0	0	0.348	0.08	0	0.001	TRUE	6.24893e-11	56.8702					1.33873e-10	0.00728163	1.98444e-09	0.107891	0.884827	8.201
seq.12630.8	ARFIP2	P53365	HMG CoA reductase inhibitors	BBJ	Medication	Drug	trans	chr6:31299841:A:G			A	G	0.741	0.808	0.191979	0.058	0.025	0.012	0	0	0.304	0.061	0	0	TRUE	2.91722e-11	56.8702					2.0347e-28	1.10671e-20	1.83851e-08	1	5.56107e-08	0
seq.12630.8	ARFIP2	P53365	Coronary artery disease	BBJ	Disease	Circulatory	trans	chr6:31299841:A:G			A	G	0.741	0.808	0.191979	0.057	0.025	0.012	0	0	0.298	0.065	0	0	TRUE	2.63223e-11	56.8702					1.17461e-25	6.38894e-18	1.83851e-08	1	1.21785e-08	0
seq.12630.8	ARFIP2	P53365	Chronic obstructive pulmonary disease	BBJ	Disease	Respiratory	trans	chr6:31299841:A:G			A	G	0.741	0.807	0.191979	0.103	0.025	0.03	0	0	0.537	0.154	0	0.018	TRUE	1.55331e-09	56.8702					8.10112e-10	0.0440621	1.36096e-08	0.740216	0.215722	0.291
seq.12630.8	ARFIP2	P53365	Chronic sinusitis	BBJ	Disease	Respiratory	trans	chr6:31299841:A:G			A	G	0.741	0.807	0.191979	-0.121	0.025	0.027	0	0	-0.632	0.141	0	0	TRUE	7.0635e-09	56.8702					2.82978e-31	1.53932e-23	1.83833e-08	1	6.75547e-09	0
seq.12630.8	ARFIP2	P53365	Cirrhosis	BBJ	Disease	Digestive	trans	chr6:31299841:A:G			A	G	0.741	0.808	0.191979	-0.116	0.025	0.036	0	0.001	-0.607	0.187	0.001	0.037	TRUE	4.46704e-09	56.8702					3.42874e-13	1.86496e-05	1.83779e-08	0.999609	0.000372004	0
seq.12630.8	ARFIP2	P53365	Diastolic blood pressure	TWB	Physical measurement	Circulatory	trans	chr6:31299841:A:G			A	G	0.741	0.765	0.191979	0.016	0.025	0.005	0	0.001	0.082	0.026	0.001	0.044	TRUE	1.82674e-13	56.8702					1.02787e-12	8.57838e-05	1.19797e-08	0.999801	0.000113466	0	6.00542e-05	0
seq.12630.8	ARFIP2	P53365	Eosinophil	BBJ	Biomarker	Blood cell	trans	chr6:31299841:A:G			A	G	0.741	0.808	0.191979	0.063	0.025	0.006	0	0	0.328	0.029	0	0	TRUE	3.06775e-13	56.8702					1.25392e-40	6.82348e-33	1.83619e-08	0.999204	0.000795893	0.001
seq.12630.8	ARFIP2	P53365	Forced vital capacity (FVC)	TWB	Physical measurement	Respiratory	trans	chr6:31299841:A:G			A	G	0.741	0.766	0.191979	0.021	0.025	0.004	0	0	0.11	0.022	0	0	TRUE	3.18476e-13	56.8702					1.79319e-18	1.49635e-10	1.19824e-08	0.999886	0.000114269	0
seq.12630.8	ARFIP2	P53365	Graves' disease	BBJ	Disease	Metabolic	trans	chr6:31299841:A:G			A	G	0.741	0.808	0.191979	-0.343	0.025	0.036	0	0	-1.785	0.187	0	0	TRUE	0.00490159	56.8702					1.08939e-67	5.92513e-60	1.8386e-08	1	1.2888e-09	0
seq.12630.8	ARFIP2	P53365	Gastric cancer	BBJ	Disease	cancer	trans	chr6:31299841:A:G			A	G	0.741	0.808	0.191979	-0.072	0.025	0.021	0	0.001	-0.376	0.111	0.001	0.025	TRUE	1.04487e-10	56.8702					3.60822e-13	1.96233e-05	9.90869e-09	0.538859	0.461121	0.856
seq.12630.8	ARFIP2	P53365	Thyroid preparations	BBJ	Medication	Drug	trans	chr6:31299841:A:G			A	G	0.741	0.808	0.191979	-0.153	0.025	0.033	0	0	-0.795	0.17	0	0	TRUE	7.5766e-08	56.8702					8.34803e-20	4.54065e-12	1.45946e-08	0.793818	0.206182	0.26
seq.12630.8	ARFIP2	P53365	Hemoglobin	TWB	Biomarker	Protein	trans	chr6:31299841:A:G			A	G	0.741	0.765	0.191979	0.03	0.025	0.004	0	0	0.159	0.021	0	0	TRUE	2.0444e-13	56.8702					1.74695e-22	1.45797e-14	1.17244e-08	0.978491	0.0215089	0.022
seq.12630.8	ARFIP2	P53365	Hematocrit	TWB	Biomarker	Blood cell	trans	chr6:31299841:A:G			A	G	0.741	0.765	0.191979	0.029	0.025	0.004	0	0	0.154	0.022	0	0	TRUE	2.02406e-13	56.8702					1.56637e-19	1.30726e-11	1.11542e-08	0.930901	0.0690989	0.074
seq.12630.8	ARFIP2	P53365	Hemoglobin	BBJ	Biomarker	Protein	trans	chr6:31299841:A:G			A	G	0.741	0.808	0.191979	0.013	0.025	0.004	0	0.001	0.07	0.02	0.001	0.021	TRUE	1.14469e-13	56.8702					9.35927e-15	5.0915e-07	1.83819e-08	0.999989	1.08823e-05	0
seq.12630.8	ARFIP2	P53365	Height	BBJ	Physical measurement	Anthropometric	trans	chr6:31299841:A:G			A	G	0.741	0.808	0.191979	0.009	0.025	0.003	0	0	0.046	0.013	0	0.017	TRUE	1.06848e-13	56.8702					4.12941e-47	2.24603e-39	1.83854e-08	1	1.07117e-09	0
seq.12630.8	ARFIP2	P53365	Hepatic cancer	BBJ	Disease	cancer	trans	chr6:31299841:A:G			A	G	0.741	0.808	0.191979	-0.159	0.025	0.04	0	0	-0.827	0.207	0	0.003	TRUE	1.2237e-07	56.8702					2.85725e-12	0.000155434	9.80831e-09	0.533547	0.466298	0.874
seq.12630.8	ARFIP2	P53365	Hyperthyroidism	BBJ	Disease	Metabolic	trans	chr6:31299841:A:G			A	G	0.741	0.809	0.191979	-0.308	0.025	0.058	0	0	-1.603	0.303	0	0	TRUE	0.00100999	56.8702					9.58083e-17	5.21161e-09	1.83777e-08	0.999677	0.000323341	0
seq.12630.8	ARFIP2	P53365	HDL cholesterol	KoGES	Biomarker	Biomarker	trans	chr6:31299841:A:G			A	G	0.741	0.79	0.191979	-0.025	0.025	0.007	0	0	-0.13	0.036	0	0.014	TRUE	2.63921e-13	56.8702					2.17811e-12	0.00018415	1.18131e-08	0.998746	0.00107002	0.001
seq.12630.8	ARFIP2	P53365	Immunosuppressants	BBJ	Medication	Drug	trans	chr6:31299841:A:G			A	G	0.741	0.808	0.191979	-0.162	0.025	0.032	0	0	-0.845	0.165	0	0	TRUE	1.53929e-07	56.8702					8.47439e-71	4.60938e-63	1.83851e-08	1	3.25503e-09	0
seq.12630.8	ARFIP2	P53365	LDL cholesterol	TWB	Biomarker	Biomarker	trans	chr6:31299841:A:G			A	G	0.741	0.765	0.191979	0.024	0.025	0.005	0	0	0.124	0.027	0	0	TRUE	1.92529e-13	56.8702					6.67365e-12	0.00055697	4.05136e-10	0.033754	0.965689	28.61
seq.12630.8	ARFIP2	P53365	Myocardial infarction	BBJ	Disease	Circulatory	trans	chr6:31299841:A:G			A	G	0.741	0.807	0.191979	0.075	0.025	0.017	0	0	0.389	0.088	0	0.001	TRUE	1.33766e-10	56.8702					9.58715e-23	5.2148e-15	1.83845e-08	1	2.04098e-08	0
seq.12630.8	ARFIP2	P53365	Monocyte	BBJ	Biomarker	Blood cell	trans	chr6:31299841:A:G			A	G	0.741	0.808	0.191979	0.022	0.025	0.006	0	0	0.112	0.029	0	0.005	TRUE	1.81785e-13	56.8702					2.20401e-41	1.19896e-33	1.83827e-08	1	9.45439e-10	0
seq.12630.8	ARFIP2	P53365	Platelet count	TWB	Biomarker	Blood cell	trans	chr6:31299841:A:G			A	G	0.741	0.765	0.191979	0.025	0.025	0.005	0	0	0.131	0.026	0	0	TRUE	1.9456e-13	56.8702					3.17163e-83	2.64703e-75	1.19819e-08	1	8.03385e-10	0	0.0290625	0.12
seq.12630.8	ARFIP2	P53365	Adrenergics, inhalants	BBJ	Medication	Drug	trans	chr6:31299841:A:G			A	G	0.741	0.808	0.191979	0.087	0.025	0.024	0	0	0.451	0.126	0	0.013	TRUE	3.63422e-10	56.8702					1.3687e-15	7.44461e-08	1.83822e-08	0.999844	0.000155915	0
seq.12630.8	ARFIP2	P53365	Rheumatoid arthritis	BBJ	Disease	Musculoskeletal	trans	chr6:31299841:A:G			A	G	0.741	0.808	0.191979	-0.269	0.025	0.026	0	0	-1.399	0.137	0	0	TRUE	0.000138801	56.8702					3.96809e-149	2.15832e-141	1.83851e-08	1	2.46643e-09	0
seq.12630.8	ARFIP2	P53365	Red blood cell count	TWB	Biomarker	Blood cell	trans	chr6:31299841:A:G			A	G	0.741	0.765	0.191979	0.03	0.025	0.004	0	0	0.157	0.023	0	0	TRUE	2.03795e-13	56.8702					4.8451e-26	4.04362e-18	1.19818e-08	0.99998	2.02397e-05	0
seq.12630.8	ARFIP2	P53365	Stable angina pectoris	BBJ	Disease	Circulatory	trans	chr6:31299841:A:G			A	G	0.741	0.807	0.191979	0.049	0.025	0.015	0	0.001	0.257	0.078	0.001	0.032	TRUE	1.33091e-11	56.8702					2.03233e-16	1.1056e-08	1.83808e-08	0.999925	7.47737e-05	0
seq.12630.8	ARFIP2	P53365	Type 2 diabetes	BBJ	Disease	Metabolic	trans	chr6:31299841:A:G			A	G	0.741	0.808	0.191979	-0.039	0.025	0.012	0	0.001	-0.204	0.06	0.001	0.025	TRUE	4.83216e-12	56.8702					3.39853e-21	1.84843e-13	1.8386e-08	1	3.22012e-08	0
seq.12630.8	ARFIP2	P53365	Total cholesterol	TWB	Biomarker	Biomarker	trans	chr6:31299841:A:G			A	G	0.741	0.765	0.191979	0.03	0.025	0.005	0	0	0.158	0.026	0	0	TRUE	2.03942e-13	56.8702					2.73676e-15	2.28404e-07	3.87286e-09	0.323181	0.676819	2.094
seq.12630.8	ARFIP2	P53365	Triglycerides	TWB	Biomarker	Biomarker	trans	chr6:31299841:A:G			A	G	0.741	0.765	0.191979	0.029	0.025	0.005	0	0	0.151	0.026	0	0	TRUE	2.01485e-13	56.8702					1.44319e-20	1.20446e-12	1.19791e-08	0.999749	0.000250654	0
seq.12630.8	ARFIP2	P53365	White blood cell count	TWB	Biomarker	Blood cell	trans	chr6:31299841:A:G			A	G	0.741	0.765	0.191979	0.022	0.025	0.005	0	0	0.113	0.028	0	0.002	TRUE	1.89578e-13	56.8702					3.79942e-22	3.17098e-14	1.198e-08	0.999843	0.000156643	0
seq.12630.8	ARFIP2	P53365	White blood cell count	BBJ	Biomarker	Blood cell	trans	chr6:31299841:A:G			A	G	0.741	0.807	0.191979	0.022	0.025	0.004	0	0	0.116	0.022	0	0	TRUE	1.18875e-13	56.8702					3.69909e-58	2.01191e-50	1.8386e-08	1	9.45215e-10	0
seq.12632.14	NAT1	P18440	Albumin	TWB	Biomarker	Protein	trans	chr3:52792691:G:A			G	A	0.633	0.647	0.51176	-0.016	0.023	0.005	0	0	-0.032	0.009	0	0.013	TRUE	1.61395e-111	549.207					3.85208e-104	0.0655537	5.1457e-103	0.875564	0.0588827	0.067	0.0675236	0.073
seq.12632.14	NAT1	P18440	Body mass index	TWB	Physical measurement	Anthropometric	trans	chr3:52792691:G:A			G	A	0.633	0.647	0.51176	-0.016	0.023	0.005	0	0.001	-0.031	0.009	0.001	0.022	TRUE	1.60437e-111	549.207					1.71105e-103	0.291183	3.1509e-103	0.535867	0.172951	0.323	4.51945e-05	0
seq.12632.14	NAT1	P18440	Body mass index	BBJ	Physical measurement	Anthropometric	trans	chr3:52792691:G:A			G	A	0.633	0.511	0.51176	-0.019	0.023	0.003	0	0	-0.038	0.006	0	0	TRUE	1.81923e-113	549.207					2.59661e-108	4.19518e-06	2.63997e-103	0.425375	0.574621	1.351	0.115888	0.131
seq.12632.14	NAT1	P18440	Gamma-glutamyl transpeptidase	BBJ	Biomarker	Enzyme	trans	chr3:52792691:G:A			G	A	0.633	0.512	0.51176	0.012	0.023	0.003	0	0.001	0.023	0.007	0.001	0.021	TRUE	6.09008e-113	549.207					7.28322e-104	0.117671	5.13219e-103	0.829071	0.0532581	0.064
seq.12632.14	NAT1	P18440	Hip circumference	TWB	Physical measurement	Anthropometric	trans	chr3:52792691:G:A			G	A	0.633	0.647	0.51176	-0.016	0.023	0.005	0	0.001	-0.032	0.009	0.001	0.021	TRUE	1.61174e-111	549.207					2.56691e-104	0.043683	5.46623e-103	0.930176	0.0261409	0.028	6.28162e-09	0
seq.12632.14	NAT1	P18440	Height	TWB	Physical measurement	Anthropometric	trans	chr3:52792691:G:A			G	A	0.633	0.647	0.51176	0.012	0.023	0.003	0	0	0.023	0.006	0	0.007	TRUE	1.49141e-111	549.207					2.01564e-111	3.43016e-09	5.87622e-103	1	6.71397e-09	0	0.000612965	0.001
seq.12632.14	NAT1	P18440	Hemoglobin	BBJ	Biomarker	Protein	trans	chr3:52792691:G:A			G	A	0.633	0.512	0.51176	0.01	0.023	0.003	0	0.001	0.02	0.006	0.001	0.029	TRUE	2.36276e-113	549.207					2.05994e-104	0.0332813	5.91786e-103	0.956094	0.0106251	0.011
seq.12632.14	NAT1	P18440	Height	BBJ	Physical measurement	Anthropometric	trans	chr3:52792691:G:A			G	A	0.633	0.511	0.51176	0.016	0.023	0.002	0	0	0.031	0.004	0	0	TRUE	1.60199e-113	549.207					3.90676e-114	6.31193e-12	9.14232e-104	0.145999	0.854001	5.849	0.861868	6.239
seq.12632.14	NAT1	P18440	Hematocrit	BBJ	Biomarker	Blood cell	trans	chr3:52792691:G:A			G	A	0.633	0.512	0.51176	0.01	0.023	0.003	0	0.001	0.02	0.006	0.001	0.026	TRUE	2.31646e-113	549.207					4.7937e-106	0.00077449	6.183e-103	0.998951	0.000274858	0
seq.12632.14	NAT1	P18440	Body mass index	KoGES	Physical measurement	Anthropometric	trans	chr3:52792691:G:A			G	A	0.633	0.55	0.51176	-0.03	0.023	0.005	0	0	-0.059	0.01	0	0	TRUE	4.48373e-110	549.207					1.74821e-110	2.88033e-08	6.05741e-103	0.998007	0.00199265	0.002	1.19192e-19	0
seq.12632.14	NAT1	P18440	Height	KoGES	Physical measurement	Anthropometric	trans	chr3:52792691:G:A			G	A	0.633	0.55	0.51176	0.016	0.023	0.003	0	0	0.031	0.007	0	0	TRUE	2.89448e-110	549.207					7.33334e-107	0.000120823	5.98672e-103	0.986339	0.0135406	0.014	0.0194919	0.02
seq.12632.14	NAT1	P18440	Hip circumference	KoGES	Physical measurement	Anthropometric	trans	chr3:52792691:G:A			G	A	0.633	0.55	0.51176	-0.016	0.023	0.005	0	0.002	-0.031	0.01	0.001	0.042	TRUE	2.96339e-110	549.207					2.11809e-104	0.0348973	5.79698e-103	0.955083	0.0100196	0.01	0.0109043	0.011
seq.12632.14	NAT1	P18440	HbA1c	KoGES	Biomarker	Protein	trans	chr3:52792691:G:A			G	A	0.633	0.55	0.51176	-0.03	0.023	0.007	0	0	-0.059	0.013	0	0.001	TRUE	2.63397e-105	549.207					1.48896e-104	0.0245319	4.41141e-104	0.0708728	0.904595	12.764
seq.12632.14	NAT1	P18440	Platelet count	KoGES	Biomarker	Blood cell	trans	chr3:52792691:G:A			G	A	0.633	0.55	0.51176	-0.019	0.023	0.006	0	0.001	-0.037	0.011	0.001	0.033	TRUE	2.36977e-108	549.207					1.45147e-103	0.239143	4.0038e-103	0.659459	0.101398	0.154	0.129013	0.161
seq.12632.14	NAT1	P18440	Red blood cell count	KoGES	Biomarker	Blood cell	trans	chr3:52792691:G:A			G	A	0.633	0.55	0.51176	0.018	0.023	0.005	0	0	0.035	0.01	0	0.01	TRUE	2.02157e-108	549.207					2.9922e-104	0.0492991	5.25819e-103	0.866164	0.0845366	0.098
seq.12632.14	NAT1	P18440	Waist circumference	KoGES	Physical measurement	Anthropometric	trans	chr3:52792691:G:A			G	A	0.633	0.55	0.51176	-0.015	0.023	0.005	0	0.002	-0.029	0.009	0.001	0.043	TRUE	2.86803e-110	549.207					4.20956e-104	0.0693562	5.51883e-103	0.909233	0.0214112	0.024	0.0257777	0.027
seq.12632.14	NAT1	P18440	Meat consumption	BBJ	Lifestyle	Dietary	trans	chr3:52792691:G:A			G	A	0.633	0.511	0.51176	0.022	0.023	0.007	0	0.002	0.043	0.014	0.002	0.048	TRUE	3.04999e-113	549.207					5.06007e-103	0.750371	8.46009e-104	0.125208	0.124421	0.994
seq.12632.14	NAT1	P18440	Platelet count	TWB	Biomarker	Blood cell	trans	chr3:52792691:G:A			G	A	0.633	0.647	0.51176	-0.028	0.023	0.004	0	0	-0.054	0.009	0	0	TRUE	2.20937e-111	549.207					4.4007e-109	7.48899e-07	4.72735e-103	0.804096	0.195903	0.244	0.793379	3.84
seq.12632.14	NAT1	P18440	Red blood cell count	TWB	Biomarker	Blood cell	trans	chr3:52792691:G:A			G	A	0.633	0.647	0.51176	0.013	0.023	0.004	0	0.001	0.025	0.008	0.001	0.033	TRUE	1.52013e-111	549.207					5.38544e-104	0.0916479	5.16366e-103	0.878679	0.0296732	0.034
seq.12632.14	NAT1	P18440	Red blood cell count	BBJ	Biomarker	Blood cell	trans	chr3:52792691:G:A			G	A	0.633	0.512	0.51176	0.01	0.023	0.003	0	0.001	0.02	0.006	0.001	0.033	TRUE	2.2604e-113	549.207					4.3633e-105	0.00704953	6.13382e-103	0.991002	0.00194887	0.002
seq.12632.14	NAT1	P18440	Uric acids	TWB	Biomarker	Biomarker	trans	chr3:52792691:G:A			G	A	0.633	0.647	0.51176	0.02	0.023	0.004	0	0	0.04	0.008	0	0	TRUE	1.77906e-111	549.207					1.38684e-109	2.36009e-07	5.87516e-103	0.999819	0.000180373	0	3.49492e-22	0
seq.12632.14	NAT1	P18440	Uric acids	BBJ	Biomarker	Biomarker	trans	chr3:52792691:G:A			G	A	0.633	0.513	0.51176	0.013	0.023	0.004	0	0	0.026	0.007	0	0.007	TRUE	7.86224e-113	549.207					2.6623e-107	4.30133e-05	6.18877e-103	0.999883	7.4452e-05	0	7.71939e-05	0
seq.12632.14	NAT1	P18440	Urolithiasis	BBJ	Disease	Genitourinary	trans	chr3:52792691:G:A			G	A	0.633	0.512	0.51176	-0.046	0.023	0.014	0	0.001	-0.09	0.028	0.001	0.039	TRUE	4.16031e-106	549.207					1.47185e-103	0.237798	3.72953e-103	0.602239	0.159964	0.266
seq.12632.14	NAT1	P18440	Microalbumin urine	TWB	Biomarker	Biomarker	trans	chr3:52792691:G:A			G	A	0.633	0.647	0.51176	-0.024	0.023	0.005	0	0	-0.048	0.01	0	0	TRUE	1.99391e-111	549.207					1.91874e-105	0.00326525	1.65529e-103	0.28026	0.716475	2.556	0.000566758	0.001
seq.12650.43	GNAI3	P08754	Albumin	TWB	Biomarker	Protein	trans	chr19:44908822:C:T			C	T	0.922	0.928	-0.958192	0.037	0.041	0.008	0	0	-0.039	0.009	0	0.001	TRUE	8.67908e-122	603.358					1.05938e-109	0.0135737	1.91163e-108	0.243447	0.742979	3.052	0.837542	5.225
seq.12650.43	GNAI3	P08754	Antithrombotic agents	BBJ	Medication	Drug	trans	chr19:44908822:C:T			C	T	0.922	0.959	-0.958192	0.079	0.041	0.02	0	0	-0.082	0.021	0	0.004	TRUE	8.37097e-119	603.358					1.08847e-108	0.0903971	2.06007e-109	0.0153203	0.894283	58.372
seq.12650.43	GNAI3	P08754	Body weight	BBJ	Physical measurement	Anthropometric	trans	chr19:44908822:C:T			C	T	0.922	0.959	-0.958192	-0.026	0.041	0.007	0	0	0.027	0.007	0	0.007	TRUE	4.48494e-124	603.358					2.68452e-108	0.222949	4.75233e-109	0.03799	0.739061	19.454
seq.12650.43	GNAI3	P08754	HMG CoA reductase inhibitors	BBJ	Medication	Drug	trans	chr19:44908822:C:T			C	T	0.922	0.959	-0.958192	0.506	0.041	0.025	0	0	-0.528	0.026	0	0	TRUE	3.40921e-91	603.358					3.45575e-195	2.87e-88	2.41237e-110	3.48017e-06	0.999997	287341	0.00213432	0.002
seq.12650.43	GNAI3	P08754	Coronary artery disease	BBJ	Disease	Circulatory	trans	chr19:44908822:C:T			C	T	0.922	0.959	-0.958192	0.159	0.041	0.025	0	0	-0.166	0.026	0	0	TRUE	2.29629e-113	603.358					4.8037e-114	3.98947e-07	8.61329e-110	0.00516366	0.994836	192.661	0.99534	213.611
seq.12650.43	GNAI3	P08754	Chronic obstructive pulmonary disease	BBJ	Disease	Respiratory	trans	chr19:44908822:C:T			C	T	0.922	0.959	-0.958192	-0.188	0.041	0.059	0	0.002	0.196	0.062	0.002	0.045	TRUE	2.84044e-111	603.358					4.82876e-108	0.401029	2.18237e-109	0.0169605	0.582011	34.316
seq.12650.43	GNAI3	P08754	HDL cholesterol	TWB	Biomarker	Biomarker	trans	chr19:44908822:C:T			C	T	0.922	0.928	-0.958192	-0.097	0.041	0.008	0	0	0.101	0.008	0	0	TRUE	4.08093e-121	603.358					2.67143e-156	3.42285e-49	7.80471e-108	1	1.1881e-19	0	0.995813	237.858
seq.12650.43	GNAI3	P08754	HDL cholesterol	BBJ	Biomarker	Biomarker	trans	chr19:44908822:C:T			C	T	0.922	0.961	-0.958192	-0.083	0.041	0.012	0	0	0.087	0.013	0	0	TRUE	1.97061e-120	603.358					9.11707e-131	7.57172e-24	1.20409e-107	1	2.06261e-16	0	0.00213432	0.002
seq.12650.43	GNAI3	P08754	Resting heart rate	TWB	Physical measurement	Circulatory	trans	chr19:44908822:C:T			C	T	0.922	0.928	-0.958192	-0.037	0.041	0.009	0	0	0.039	0.009	0	0.002	TRUE	8.66207e-122	603.358					4.6943e-109	0.060147	3.50903e-109	0.043167	0.896686	20.772
seq.12650.43	GNAI3	P08754	Height	BBJ	Physical measurement	Anthropometric	trans	chr19:44908822:C:T			C	T	0.922	0.959	-0.958192	-0.017	0.041	0.005	0	0.001	0.018	0.005	0.001	0.032	TRUE	4.347e-124	603.358					5.0917e-108	0.422866	3.75234e-108	0.3111	0.266034	0.855	1.92461e-72	0
seq.12650.43	GNAI3	P08754	Ileus	BBJ	Disease	Digestive	trans	chr19:44908822:C:T			C	T	0.922	0.959	-0.958192	-0.284	0.041	0.086	0	0.001	0.296	0.09	0.001	0.033	TRUE	4.34032e-105	603.358					4.05466e-108	0.33674	4.16273e-109	0.0333116	0.629949	18.911
seq.12650.43	GNAI3	P08754	HDL cholesterol	KoGES	Biomarker	Biomarker	trans	chr19:44908822:C:T			C	T	0.922	0.936	-0.958192	-0.12	0.041	0.01	0	0	0.125	0.01	0	0	TRUE	1.82398e-119	603.358					4.03167e-169	4.54848e-62	8.86379e-108	1	1.87233e-31	0	0.278096	0.385
seq.12650.43	GNAI3	P08754	LDL cholesterol	KoGES	Biomarker	Biomarker	trans	chr19:44908822:C:T			C	T	0.922	0.936	-0.958192	0.5	0.041	0	0	0	-0.522	0	0	0	TRUE	1.32303e-102	603.358					1.70039e-258	4.35807e-213	1.87895e-48	0.00282136	0.997179	353.439	0.00206166	0.002
seq.12650.43	GNAI3	P08754	Hyperlipidemia	KoGES	Disease	Metabolic	trans	chr19:44908822:C:T			C	T	0.922	0.936	-0.958192	0.32	0.041	0.038	0	0	-0.334	0.04	0	0	TRUE	3.55049e-95	603.358					1.29026e-120	1.45566e-13	1.11735e-109	0.0106271	0.989373	93.099	0.99146	116.094
seq.12650.43	GNAI3	P08754	Total cholesterol	KoGES	Biomarker	Biomarker	trans	chr19:44908822:C:T			C	T	0.922	0.936	-0.958192	0.36	0.041	0.01	0	0	-0.376	0.01	0	0	TRUE	4.56744e-111	603.358					0	2.42308e-278	2.16121e-110	0.000439125	0.999561	2276.26	0.999929	14155.7
seq.12650.43	GNAI3	P08754	Triglycerides	KoGES	Biomarker	Biomarker	trans	chr19:44908822:C:T			C	T	0.922	0.936	-0.958192	-0.1	0.041	0.01	0	0	0.104	0.01	0	0	TRUE	8.76525e-120	603.358					3.17825e-170	3.58565e-63	8.86379e-108	1	5.05044e-44	0	2.40981e-09	0
seq.12650.43	GNAI3	P08754	LDL cholesterol	TWB	Biomarker	Biomarker	trans	chr19:44908822:C:T			C	T	0.922	0.928	-0.958192	0.715	0.041	0.009	0	0	-0.746	0.009	0	0	TRUE	1.58884e-82	603.358					0	0	1.90817e-110	0.000445794	0.999554	2242.19	0.999892	9269.38
seq.12650.43	GNAI3	P08754	LDL cholesterol	BBJ	Biomarker	Biomarker	trans	chr19:44908822:C:T			C	T	0.922	0.961	-0.958192	0.526	0.041	0.013	0	0	-0.549	0.013	0	0	TRUE	4.32918e-108	603.358					0	0	2.41237e-110	3.47819e-06	0.999997	287505	0.00213432	0.002
seq.12650.43	GNAI3	P08754	Myocardial infarction	BBJ	Disease	Circulatory	trans	chr19:44908822:C:T			C	T	0.922	0.958	-0.958192	0.206	0.041	0.034	0	0	-0.215	0.036	0	0	TRUE	6.62824e-110	603.358					3.73721e-113	3.10375e-06	5.20783e-110	0.00232976	0.997667	428.227	0.999485	1939.21
seq.12650.43	GNAI3	P08754	Salicylic acid and derivatives	BBJ	Medication	Drug	trans	chr19:44908822:C:T			C	T	0.922	0.959	-0.958192	0.115	0.041	0.022	0	0	-0.12	0.023	0	0	TRUE	2.47233e-116	603.358					1.75316e-111	0.0001456	8.78719e-110	0.00530867	0.994546	187.344	0.994745	193.532
seq.12650.43	GNAI3	P08754	Stable angina pectoris	BBJ	Disease	Circulatory	trans	chr19:44908822:C:T			C	T	0.922	0.958	-0.958192	0.151	0.041	0.03	0	0	-0.157	0.031	0	0	TRUE	1.09599e-113	603.358					8.05518e-111	0.000668983	2.41849e-109	0.0181231	0.981208	54.141	0.982624	57.461
seq.12650.43	GNAI3	P08754	Total cholesterol	TWB	Biomarker	Biomarker	trans	chr19:44908822:C:T			C	T	0.922	0.928	-0.958192	0.376	0.041	0.009	0	0	-0.392	0.009	0	0	TRUE	2.85686e-110	603.358					0	0	2.66857e-110	0.00142203	0.998578	702.222	0.996328	271.295
seq.12650.43	GNAI3	P08754	Total cholesterol	BBJ	Biomarker	Biomarker	trans	chr19:44908822:C:T			C	T	0.922	0.959	-0.958192	0.279	0.041	0.009	0	0	-0.291	0.01	0	0	TRUE	1.30619e-119	603.358					1.06662e-306	8.85824e-200	2.41237e-110	3.47819e-06	0.999997	287505	0.00213432	0.002
seq.12650.43	GNAI3	P08754	Triglycerides	TWB	Biomarker	Biomarker	trans	chr19:44908822:C:T			C	T	0.922	0.928	-0.958192	-0.115	0.041	0.008	0	0	0.12	0.009	0	0	TRUE	8.69145e-121	603.358					2.94922e-199	3.77877e-92	7.80471e-108	1	4.85432e-53	0	7.51758e-08	0
seq.12650.43	GNAI3	P08754	Triglycerides	BBJ	Biomarker	Biomarker	trans	chr19:44908822:C:T			C	T	0.922	0.96	-0.958192	-0.142	0.041	0.01	0	0	0.148	0.011	0	0	TRUE	8.96458e-122	603.358					2.71179e-145	2.25214e-38	7.17232e-109	0.0576814	0.942319	16.337	0.999999	1.06137e+06
seq.12662.82	ECH1	Q13011	Pneumothorax	BBJ	Disease	Respiratory	cis	chr19:38816463:C:T			C	T	0.925	0.91	-0.466333	-0.265	0.042	0.095	0	0.005	0.569	0.204	0.005	0.113	TRUE	9.56717e-17	123.078	1.179	0.301	0	0.04	1.1472e-21	0.614658	1.3376e-22	0.0710383	0.314304	4.424
seq.12662.82	ECH1	Q13011	Type 1 diabetes	BBJ	Disease	Metabolic	cis	chr19:38816463:C:T			C	T	0.925	0.91	-0.466333	-0.245	0.042	0.072	0	0.001	0.526	0.154	0.001	0.022	TRUE	2.24119e-17	123.078	0.54	0.219	0.014	0.638	4.36908e-22	0.234091	1.10545e-22	0.0578125	0.708097	12.248
seq.12663.1	TST	Q16762	Hip circumference	TWB	Physical measurement	Anthropometric	trans	chr1:53065777:T:A			T	A	0.573	0.597	-0.186692	0.015	0.023	0.005	0	0.001	-0.083	0.025	0.001	0.027	TRUE	6.05733e-16	68.7469					5.24403e-11	0.926818	1.69501e-12	0.0298706	0.0433117	1.45
seq.12663.1	TST	Q16762	Height	TWB	Physical measurement	Anthropometric	trans	chr1:53065777:T:A			T	A	0.573	0.597	-0.186692	0.011	0.023	0.003	0	0	-0.061	0.016	0	0.009	TRUE	5.89844e-16	68.7469					1.25238e-11	0.221343	4.24121e-11	0.749523	0.0291341	0.039
seq.12663.1	TST	Q16762	Body weight	TWB	Physical measurement	Anthropometric	trans	chr1:53065777:T:A			T	A	0.573	0.597	-0.186692	0.017	0.023	0.004	0	0	-0.088	0.021	0	0.001	TRUE	6.10892e-16	68.7469					1.9875e-11	0.351267	5.3576e-12	0.0935786	0.555155	5.932
seq.12667.2	GDA	Q9Y2T3	Gamma-glutamyl transferase	TWB	Biomarker	Enzyme	trans	chr2:3592552:C:T			C	T	0.73	0.75	0.433939	0.028	0.025	0.005	0	0	0.064	0.012	0	0	TRUE	2.62205e-66	317.36					2.21942e-62	0.00020381	2.99222e-60	0.0255292	0.974267	38.163	0.97541	41.888
seq.12667.2	GDA	Q9Y2T3	Gamma-glutamyl transpeptidase	BBJ	Biomarker	Enzyme	trans	chr2:3592552:C:T			C	T	0.73	0.718	0.433939	0.02	0.025	0.004	0	0	0.045	0.009	0	0	TRUE	3.45249e-67	317.36					2.77197e-61	0.00155664	2.74274e-60	0.0134323	0.985011	73.332	0.985685	70.749
seq.12667.2	GDA	Q9Y2T3	HDL cholesterol	TWB	Biomarker	Biomarker	trans	chr2:3592552:C:T			C	T	0.73	0.75	0.433939	0.025	0.025	0.005	0	0	0.059	0.011	0	0	TRUE	2.50427e-66	317.36					1.1449e-61	0.00105137	5.14246e-60	0.0453162	0.953632	21.044
seq.12667.2	GDA	Q9Y2T3	Gamma-glutamyl transpeptidase	KoGES	Biomarker	Enzyme	trans	chr2:3592552:C:T			C	T	0.73	0.69	0.433939	0.03	0.025	0.005	0	0	0.069	0.012	0	0	TRUE	2.72169e-65	317.36					9.33411e-63	8.61424e-05	8.81667e-60	0.0795263	0.920388	11.573	0.916869	11.034
seq.12667.2	GDA	Q9Y2T3	LDL cholesterol	BBJ	Biomarker	Biomarker	trans	chr2:3592552:C:T			C	T	0.73	0.718	0.433939	0.018	0.025	0.005	0	0.001	0.042	0.012	0.001	0.02	TRUE	1.14626e-65	317.36					9.53058e-59	0.535205	8.32229e-60	0.0458974	0.418898	9.127
seq.12667.2	GDA	Q9Y2T3	Lymphocyte	BBJ	Biomarker	Blood cell	trans	chr2:3592552:C:T			C	T	0.73	0.72	0.433939	0.021	0.025	0.005	0	0	0.049	0.011	0	0.001	TRUE	1.92089e-66	317.36					9.35823e-60	0.0525527	1.26604e-59	0.0693401	0.878107	12.664
seq.12667.2	GDA	Q9Y2T3	Monocyte	BBJ	Biomarker	Blood cell	trans	chr2:3592552:C:T			C	T	0.73	0.72	0.433939	0.02	0.025	0.005	0	0	0.047	0.011	0	0.002	TRUE	1.96433e-66	317.36					1.7362e-59	0.0974991	5.35457e-60	0.0283211	0.87418	30.867
seq.12667.2	GDA	Q9Y2T3	Platelet count	TWB	Biomarker	Blood cell	trans	chr2:3592552:C:T			C	T	0.73	0.75	0.433939	0.026	0.025	0.005	0	0	0.06	0.012	0	0	TRUE	2.52641e-66	317.36					2.29057e-61	0.00210344	3.94519e-60	0.0343017	0.963595	28.092	0.967175	29.99
seq.12667.2	GDA	Q9Y2T3	Platelet count	BBJ	Biomarker	Blood cell	trans	chr2:3592552:C:T			C	T	0.73	0.718	0.433939	0.018	0.025	0.004	0	0	0.042	0.008	0	0	TRUE	2.16067e-67	317.36					7.59464e-61	0.00426489	2.44265e-60	0.0117491	0.983986	83.75
seq.12667.2	GDA	Q9Y2T3	Total cholesterol	TWB	Biomarker	Biomarker	trans	chr2:3592552:C:T			C	T	0.73	0.75	0.433939	0.017	0.025	0.005	0	0.001	0.04	0.012	0.001	0.033	TRUE	2.18174e-66	317.36					7.98896e-59	0.733631	1.91469e-60	0.0170841	0.249285	14.592
seq.12667.2	GDA	Q9Y2T3	Total cholesterol	BBJ	Biomarker	Biomarker	trans	chr2:3592552:C:T			C	T	0.73	0.719	0.433939	0.013	0.025	0.004	0	0.001	0.031	0.009	0.001	0.023	TRUE	2.93153e-67	317.36					1.15682e-58	0.649633	6.02616e-60	0.0332066	0.31716	9.551
seq.12667.2	GDA	Q9Y2T3	White blood cell count	BBJ	Biomarker	Blood cell	trans	chr2:3592552:C:T			C	T	0.73	0.719	0.433939	0.012	0.025	0.004	0	0.001	0.028	0.009	0.001	0.043	TRUE	1.72395e-67	317.36					1.31561e-58	0.738803	1.93688e-59	0.108463	0.152734	1.408
seq.12671.35	SULT1B1	O43704	Albumin	KoGES	Biomarker	Protein	trans	chr1:169531818:T:C			T	C	0.758	0.71	0.373377	0.019	0.026	0.005	0	0	0.051	0.014	0	0.013	TRUE	3.63924e-45	213.859					1.4838e-40	0.235662	1.34797e-40	0.212987	0.551351	2.589
seq.12676.1	PACSIN1	Q9BY11	Angina pectoris	BBJ	Disease	Circulatory	trans	chr10:113581984:G:A			G	A	0.995	0.995	1.31178	-0.371	0.16	0.092	0	0	-0.283	0.07	0	0.003	TRUE	5.89768e-13	67.8053					0.000100728	0.0669476	7.04446e-06	0.00282178	0.930123	329.623
seq.12676.1	PACSIN1	Q9BY11	Coronary artery disease	BBJ	Disease	Circulatory	trans	chr10:113581984:G:A			G	A	0.995	0.995	1.31178	-0.26	0.16	0.067	0	0	-0.198	0.051	0	0.005	TRUE	7.21277e-14	67.8053					0.000117021	0.0777765	7.01318e-06	0.00282268	0.919277	325.675
seq.12676.1	PACSIN1	Q9BY11	Gallbladder polyp	BBJ	Disease	Digestive	trans	chr19:15474182:C:A			C	A	0.938	0.941	0.393264	-0.341	0.046	0.106	0	0.001	-0.867	0.27	0.001	0.04	TRUE	1.54016e-08	72.7721					1.1059e-11	0.435106	6.25639e-13	0.0235325	0.541361	23.005
seq.12676.1	PACSIN1	Q9BY11	Stable angina pectoris	BBJ	Disease	Circulatory	trans	chr10:113581984:G:A			G	A	0.995	0.995	1.31178	-0.318	0.16	0.082	0	0	-0.243	0.063	0	0.005	TRUE	2.2133e-13	67.8053					0.000143587	0.0954336	8.66179e-06	0.00395605	0.900458	227.615
seq.12681.63	USP21	Q9UK80	HDL cholesterol	TWB	Biomarker	Biomarker	trans	chr19:44945208:T:G			T	G	0.434	0.491	-0.186922	-0.042	0.022	0.005	0	0	0.226	0.026	0	0	TRUE	7.19571e-16	69.2108					3.80797e-26	5.5387e-15	1.25045e-13	0.0162203	0.98378	60.651	0.000758857	0.001
seq.12681.63	USP21	Q9UK80	HDL cholesterol	BBJ	Biomarker	Biomarker	trans	chr19:44945208:T:G			T	G	0.434	0.527	-0.186922	-0.036	0.022	0.005	0	0	0.19	0.025	0	0	TRUE	8.64335e-16	69.2108					6.98545e-21	7.56445e-10	5.57897e-14	0.0040495	0.995951	245.944	0.993439	151.423
seq.12681.63	USP21	Q9UK80	HDL cholesterol	KoGES	Biomarker	Biomarker	trans	chr19:44945208:T:G			T	G	0.434	0.48	-0.186922	-0.05	0.022	0.005	0	0	0.267	0.025	0	0	TRUE	1.25031e-15	69.2108					3.55106e-33	4.11544e-22	9.17231e-14	0.00864739	0.991353	114.642	0.985547	68.192
seq.12681.63	USP21	Q9UK80	LDL cholesterol	KoGES	Biomarker	Biomarker	trans	chr19:44945208:T:G			T	G	0.434	0.48	-0.186922	0.039	0.022	0.005	0	0	-0.209	0.028	0	0	TRUE	9.83733e-16	69.2108					1.01651e-54	1.17807e-43	8.62863e-12	1	3.05426e-13	0	0.878346	7.22
seq.12681.63	USP21	Q9UK80	Hyperlipidemia	KoGES	Disease	Metabolic	trans	chr19:44945208:T:G			T	G	0.434	0.48	-0.186922	0.076	0.022	0.018	0	0	-0.407	0.096	0	0.001	TRUE	1.09986e-11	69.2108					5.29979e-13	0.061421	4.03485e-13	0.0449739	0.893605	19.869
seq.12681.63	USP21	Q9UK80	Total cholesterol	KoGES	Biomarker	Biomarker	trans	chr19:44945208:T:G			T	G	0.434	0.48	-0.186922	0.018	0.022	0.005	0	0	-0.096	0.027	0	0.016	TRUE	7.26564e-16	69.2108					1.75611e-27	2.03521e-16	8.62863e-12	1	3.12527e-13	0	0.0521108	0.074
seq.12681.63	USP21	Q9UK80	LDL cholesterol	TWB	Biomarker	Biomarker	trans	chr19:44945208:T:G			T	G	0.434	0.491	-0.186922	0.054	0.022	0.005	0	0	-0.291	0.029	0	0	TRUE	9.68043e-16	69.2108					4.87597e-226	7.09211e-215	6.8752e-12	1	2.42303e-13	0	5.71067e-06	0
seq.12681.63	USP21	Q9UK80	LDL cholesterol	BBJ	Biomarker	Biomarker	trans	chr19:44945208:T:G			T	G	0.434	0.527	-0.186922	0.038	0.022	0.005	0	0	-0.201	0.026	0	0	TRUE	9.40826e-16	69.2108					3.0797e-111	3.33497e-100	9.23457e-12	1	2.02285e-13	0	0.000167704	0
seq.12681.63	USP21	Q9UK80	Red blood cell count	TWB	Biomarker	Blood cell	trans	chr19:44945208:T:G			T	G	0.434	0.491	-0.186922	0.015	0.022	0.004	0	0.001	-0.081	0.024	0.001	0.022	TRUE	4.849e-16	69.2108					3.98291e-12	0.579315	4.61466e-13	0.0664118	0.354273	5.334
seq.12681.63	USP21	Q9UK80	Uterine fibroid	BBJ	Disease	Blood-related	trans	chr19:44945208:T:G			T	G	0.434	0.527	-0.186922	0.05	0.022	0.014	0	0	-0.27	0.073	0	0.01	TRUE	4.3627e-13	69.2108					9.44057e-13	0.102231	5.24583e-12	0.567404	0.330365	0.582
seq.12684.5	SCIN	Q9Y6U3	Albumin/Globulin ratio	BBJ	Biomarker	Protein	trans	chr14:105722291:C:G	chr14:105573788:C:T	0.902086	C	T	0.638	0.918	-0.198713	0.043	0.029	0.008	0	0	-0.214	0.041	0	0	TRUE	4.6441e-17	73.6168					6.38711e-11	0.00050156	1.62479e-08	0.125843	0.873656	6.942	0.87488	7.004
seq.12684.5	SCIN	Q9Y6U3	Albumin	TWB	Biomarker	Protein	trans	chr14:105722291:C:G	chr14:105605402:C:T	0.953307	C	T	0.623	0.508	-0.185172	0.034	0.027	0.005	0	0	-0.182	0.028	0	0	TRUE	4.90999e-15	64.8567					7.05075e-14	1.56743e-06	1.50766e-08	0.33383	0.666168	1.996	0.924462	12.238
seq.12684.5	SCIN	Q9Y6U3	Graves' disease	BBJ	Disease	Metabolic	trans	chr14:105722291:C:G	chr14:105573788:C:T	0.902086	C	T	0.638	0.919	-0.198713	-0.194	0.029	0.06	0	0.001	0.975	0.3	0.001	0.036	TRUE	3.13942e-11	73.6168					4.66077e-08	0.365996	1.09535e-08	0.0849163	0.549088	6.466
seq.12684.5	SCIN	Q9Y6U3	HDL cholesterol	BBJ	Biomarker	Biomarker	trans	chr14:105722291:C:G	chr14:105573788:C:T	0.902086	C	T	0.638	0.919	-0.198713	-0.037	0.029	0.01	0	0	0.186	0.051	0	0.011	TRUE	8.60328e-17	73.6168					3.40626e-08	0.267483	1.19439e-08	0.0925115	0.640006	6.918	0.765689	6.849
seq.12684.5	SCIN	Q9Y6U3	Albumin	KoGES	Biomarker	Protein	trans	chr14:105722291:C:G			C	G	0.641	0.83	-0.208317	0.031	0.028	0.007	0	0	-0.149	0.033	0	0	TRUE	3.1632e-18	80.8073					7.23908e-16	2.60435e-08	2.77942e-08	0.999934	6.63771e-05	0	0.000225562	0
seq.12684.5	SCIN	Q9Y6U3	Non-albumin protein	BBJ	Biomarker	Protein	trans	chr14:105722291:C:G	chr14:105573788:C:T	0.902086	C	T	0.638	0.918	-0.198713	-0.044	0.029	0.008	0	0	0.22	0.042	0	0	TRUE	4.6863e-17	73.6168					5.37964e-11	0.000422446	1.63284e-08	0.126476	0.873102	6.903	0.874467	6.976
seq.12684.5	SCIN	Q9Y6U3	Total bilirubin	TWB	Biomarker	Biomarker	trans	chr14:105722291:C:G	chr14:105605402:C:T	0.953307	C	T	0.623	0.508	-0.185172	0.016	0.027	0.005	0	0.001	-0.086	0.027	0.001	0.04	TRUE	3.95723e-15	64.8567					3.56377e-08	0.792252	3.592e-09	0.0795964	0.128151	1.61
seq.12699.28	CCT8	P50990	Hemoglobin	TWB	Biomarker	Protein	trans	chr1:156351807:C:T			C	T	0.753	0.786	0.312178	0.026	0.026	0.004	0	0	0.085	0.014	0	0	TRUE	1.88108e-32	148.933					4.64711e-35	2.08831e-08	7.96486e-28	0.356636	0.643364	1.804	0.535545	1.153
seq.12699.28	CCT8	P50990	HbA1c	TWB	Biomarker	Protein	trans	chr1:156351807:C:T			C	T	0.753	0.786	0.312178	0.076	0.026	0.005	0	0	0.243	0.017	0	0	TRUE	6.58345e-32	148.933					9.30301e-73	4.18056e-46	6.44664e-28	0.288274	0.711726	2.469	0.612629	1.582
seq.12699.28	CCT8	P50990	HbA1c	BBJ	Biomarker	Protein	trans	chr1:156351807:C:T			C	T	0.753	0.789	0.312178	0.037	0.026	0.005	0	0	0.117	0.017	0	0	TRUE	5.19978e-32	148.933					1.02473e-35	4.27011e-09	3.99442e-28	0.16478	0.83522	5.069	0.837954	5.171
seq.12699.28	CCT8	P50990	Hemoglobin	BBJ	Biomarker	Protein	trans	chr1:156351807:C:T			C	T	0.753	0.789	0.312178	0.022	0.026	0.004	0	0	0.071	0.012	0	0	TRUE	5.60308e-33	148.933					3.57363e-32	1.48915e-05	4.20316e-28	0.173495	0.82649	4.764	0.85598	5.944
seq.12699.28	CCT8	P50990	Hemoglobin	KoGES	Biomarker	Protein	trans	chr1:156351807:C:T			C	T	0.753	0.77	0.312178	0.021	0.026	0.005	0	0	0.067	0.015	0	0	TRUE	4.3368e-32	148.933					1.51623e-29	0.00682991	5.42632e-28	0.242931	0.750239	3.088	0.705177	2.537
seq.12699.28	CCT8	P50990	HbA1c	KoGES	Biomarker	Protein	trans	chr1:156351807:C:T			C	T	0.753	0.77	0.312178	0.091	0.026	0.008	0	0	0.292	0.026	0	0	TRUE	5.98625e-30	148.933					6.851e-53	3.08606e-26	3.9107e-28	0.174508	0.825492	4.73
seq.12699.28	CCT8	P50990	Red blood cell count	KoGES	Biomarker	Blood cell	trans	chr1:156351807:C:T			C	T	0.753	0.77	0.312178	0.044	0.026	0.006	0	0	0.141	0.018	0	0	TRUE	1.89503e-31	148.933					1.13475e-37	5.11151e-11	3.82181e-28	0.170496	0.829504	4.865	0.772097	3.388
seq.12699.28	CCT8	P50990	Total bilirubin	KoGES	Biomarker	Biomarker	trans	chr1:156351807:C:T			C	T	0.753	0.77	0.312178	-0.026	0.026	0.007	0	0	-0.083	0.021	0	0.004	TRUE	2.09339e-31	148.933					3.03283e-28	0.136615	3.95212e-28	0.176652	0.686733	3.887
seq.12699.28	CCT8	P50990	Mean corpuscular hemoglobin concentration	BBJ	Biomarker	Blood cell	trans	chr1:156351807:C:T			C	T	0.753	0.789	0.312178	0.039	0.026	0.004	0	0	0.125	0.014	0	0	TRUE	9.04799e-33	148.933					3.44072e-41	1.43377e-14	4.03844e-28	0.166618	0.833382	5.002	0.834883	5.056
seq.12699.28	CCT8	P50990	Mean corpuscular hemoglobin	BBJ	Biomarker	Blood cell	trans	chr1:156351807:C:T			C	T	0.753	0.789	0.312178	-0.026	0.026	0.004	0	0	-0.084	0.014	0	0	TRUE	8.30721e-33	148.933					2.91805e-32	1.21597e-05	4.36066e-28	0.180072	0.819916	4.553	0.814632	4.395
seq.12699.28	CCT8	P50990	Mean corpuscular volume	BBJ	Biomarker	Blood cell	trans	chr1:156351807:C:T			C	T	0.753	0.789	0.312178	-0.054	0.026	0.004	0	0	-0.174	0.014	0	0	TRUE	1.40803e-32	148.933					1.11604e-57	4.65059e-31	4.52823e-28	0.187069	0.812931	4.346	0.797398	3.936
seq.12699.28	CCT8	P50990	Red blood cell count	TWB	Biomarker	Blood cell	trans	chr1:156351807:C:T			C	T	0.753	0.786	0.312178	0.047	0.026	0.005	0	0	0.15	0.015	0	0	TRUE	2.72271e-32	148.933					3.40673e-51	1.53091e-24	6.60768e-28	0.295526	0.704474	2.384	0.607318	1.547
seq.12699.28	CCT8	P50990	Red blood cell count	BBJ	Biomarker	Blood cell	trans	chr1:156351807:C:T			C	T	0.753	0.789	0.312178	0.037	0.026	0.004	0	0	0.119	0.012	0	0	TRUE	6.89926e-33	148.933					4.29879e-45	1.79133e-18	4.269e-28	0.176244	0.823756	4.674	0.836822	5.128
seq.12699.28	CCT8	P50990	Type 2 diabetes	BBJ	Disease	Metabolic	trans	chr1:156351807:C:T			C	T	0.753	0.789	0.312178	0.038	0.026	0.011	0	0.001	0.121	0.036	0.001	0.028	TRUE	1.96185e-30	148.933					1.29623e-27	0.540149	2.05734e-28	0.084981	0.37487	4.411
seq.12699.28	CCT8	P50990	Total bilirubin	TWB	Biomarker	Biomarker	trans	chr1:156351807:C:T			C	T	0.753	0.786	0.312178	-0.044	0.026	0.005	0	0	-0.142	0.017	0	0	TRUE	2.5789e-32	148.933					7.55772e-42	3.39627e-15	6.20659e-28	0.277465	0.722535	2.604	0.638579	1.767
seq.12699.28	CCT8	P50990	Triglycerides	TWB	Biomarker	Biomarker	trans	chr1:156351807:C:T			C	T	0.753	0.786	0.312178	0.022	0.026	0.005	0	0	0.07	0.017	0	0.003	TRUE	1.7783e-32	148.933					3.76374e-29	0.0169134	1.29979e-27	0.583295	0.399792	0.685
seq.12702.13	PELI2	Q9HAT8	Albumin	KoGES	Biomarker	Protein	trans	chr1:169543324:T:C			T	C	0.782	0.78	0.426657	0.023	0.027	0.006	0	0	0.054	0.014	0	0.005	TRUE	8.85443e-55	262.308					3.91885e-51	0.151338	3.65497e-51	0.139729	0.708933	5.074
seq.12706.2	CDC42BPA	Q5VT25	Albumin	TWB	Biomarker	Protein	trans	chr14:94378506:T:G			T	G	0.728	0.716	-0.254133	0.024	0.025	0.005	0	0	-0.094	0.019	0	0	TRUE	3.0602e-23	104.057					4.83159e-20	0.00414354	2.33013e-18	0.198235	0.797621	4.024	0.839977	5.272
seq.12706.2	CDC42BPA	Q5VT25	Albumin	BBJ	Biomarker	Protein	trans	chr14:94378506:T:G			T	G	0.728	0.713	-0.254133	0.013	0.025	0.004	0	0.001	-0.053	0.016	0.001	0.038	TRUE	1.71965e-23	104.057					9.49443e-18	0.811368	2.89408e-19	0.0244036	0.164228	6.73
seq.12706.2	CDC42BPA	Q5VT25	Albumin	KoGES	Biomarker	Protein	trans	chr14:94378506:T:G			T	G	0.728	0.74	-0.254133	0.029	0.025	0.005	0	0	-0.114	0.022	0	0	TRUE	5.71422e-23	104.057					6.37476e-21	0.000546578	2.62789e-19	0.0205741	0.978879	47.578	0.976236	41.435
seq.12706.2	CDC42BPA	Q5VT25	Microalbumin urine	TWB	Biomarker	Biomarker	trans	chr14:94378506:T:G			T	G	0.728	0.716	-0.254133	0.017	0.025	0.005	0	0.001	-0.068	0.021	0.001	0.037	TRUE	2.86112e-23	104.057					8.22431e-18	0.705311	1.33393e-18	0.114036	0.180653	1.584
seq.12714.38	AP1G2	O75843	Eosinophil	BBJ	Biomarker	Blood cell	cis	chr14:23559828:C:T			C	T	0.917	0.951	1.19612	-0.044	0.04	0.01	0	0	-0.037	0.009	0	0.001	TRUE	2.0677e-214	1109.72					3.04776e-181	0.0318345	2.72951e-182	0.000916533	0.967249	1055.34	0.983894	1194.52
seq.12715.30	DCP1B	Q8IZD4	Albumin	TWB	Biomarker	Protein	trans	chr14:94378225:C:T			C	T	0.732	0.727	-0.425454	0.023	0.025	0.005	0	0	-0.053	0.011	0	0	TRUE	1.90471e-63	302.758					6.67981e-58	0.00684811	3.15245e-56	0.321845	0.671307	2.086	0.746651	2.96
seq.12715.30	DCP1B	Q8IZD4	Albumin	KoGES	Biomarker	Protein	trans	chr14:94378225:C:T			C	T	0.732	0.75	-0.425454	0.029	0.025	0.006	0	0	-0.068	0.013	0	0	TRUE	1.07493e-62	302.758					7.13349e-59	0.000731315	2.96144e-57	0.0284185	0.97085	34.163	0.970446	33.115
seq.12746.4	CYTH4	Q9UIA0	Cerebral aneurysm	BBJ	Disease	Circulatory	trans	chr13:46075319:G:A			G	A	0.442	0.397	0.201121	-0.086	0.023	0.027	0	0.001	-0.428	0.133	0.001	0.04	TRUE	1.40016e-13	80.6782					3.13758e-13	0.562298	2.0464e-14	0.0358706	0.401832	11.202
seq.12746.4	CYTH4	Q9UIA0	Ash intake	KoGES	Lifestyle	Dietary	trans	chr13:46075319:G:A			G	A	0.442	0.39	0.201121	0.014	0.023	0.004	0	0.002	0.07	0.022	0.001	0.044	TRUE	3.66254e-18	80.6782					4.54176e-13	0.825613	6.70348e-15	0.0118607	0.162526	13.703
seq.12754.14	CSDC2	Q9Y534	Albumin	TWB	Biomarker	Protein	trans	chr19:44897490:T:A			T	A	0.92	0.927	0.33556	0.034	0.04	0.008	0	0	0.101	0.025	0	0.003	TRUE	1.7876e-15	66.5394					1.22984e-12	0.00626837	2.22841e-11	0.111816	0.881915	7.887	0.890262	8.221
seq.12754.14	CSDC2	Q9Y534	Antithrombotic agents	BBJ	Medication	Drug	trans	chr19:44897490:T:A			T	A	0.92	0.95	0.33556	0.06	0.04	0.018	0	0.001	0.179	0.055	0.001	0.035	TRUE	3.05897e-14	66.5394					2.95821e-11	0.138002	5.24136e-12	0.0227728	0.839225	36.852
seq.12754.14	CSDC2	Q9Y534	HMG CoA reductase inhibitors	BBJ	Medication	Drug	trans	chr19:44897490:T:A			T	A	0.92	0.95	0.33556	0.427	0.04	0.022	0	0	1.271	0.067	0	0	TRUE	1.20531e-06	66.5394					3.3676e-97	1.57101e-87	2.35084e-12	0.00898478	0.991015	110.299	0.985728	69.066
seq.12754.14	CSDC2	Q9Y534	Coronary artery disease	BBJ	Disease	Circulatory	trans	chr19:44897490:T:A			T	A	0.92	0.95	0.33556	0.114	0.04	0.023	0	0	0.341	0.068	0	0	TRUE	6.48928e-13	66.5394					2.02669e-16	9.45461e-07	3.63396e-12	0.0149826	0.985016	65.744	0.991848	121.665
seq.12754.14	CSDC2	Q9Y534	HDL cholesterol	TWB	Biomarker	Biomarker	trans	chr19:44897490:T:A			T	A	0.92	0.927	0.33556	-0.095	0.04	0.008	0	0	-0.284	0.024	0	0	TRUE	3.04087e-15	66.5394					6.70637e-59	3.41817e-49	1.96198e-10	1	2.74041e-12	0	0.990695	106.471
seq.12754.14	CSDC2	Q9Y534	HDL cholesterol	BBJ	Biomarker	Biomarker	trans	chr19:44897490:T:A			T	A	0.92	0.952	0.33556	-0.074	0.04	0.011	0	0	-0.22	0.033	0	0	TRUE	2.87479e-15	66.5394					1.62454e-33	7.57856e-24	2.1436e-10	1	2.94165e-12	0	0.985728	69.066
seq.12754.14	CSDC2	Q9Y534	Resting heart rate	TWB	Physical measurement	Circulatory	trans	chr19:44897490:T:A			T	A	0.92	0.927	0.33556	-0.039	0.04	0.009	0	0	-0.116	0.027	0	0.001	TRUE	1.83293e-15	66.5394					5.63192e-12	0.0287054	4.21933e-12	0.0196021	0.951692	48.55
seq.12754.14	CSDC2	Q9Y534	HDL cholesterol	KoGES	Biomarker	Biomarker	trans	chr19:44897490:T:A			T	A	0.92	0.933	0.33556	-0.11	0.04	0.01	0	0	-0.328	0.028	0	0	TRUE	5.00991e-15	66.5394					9.05981e-72	4.54844e-62	1.99185e-10	1	3.18049e-12	0	0.843319	5.382
seq.12754.14	CSDC2	Q9Y534	LDL cholesterol	KoGES	Biomarker	Biomarker	trans	chr19:44897490:T:A			T	A	0.92	0.933	0.33556	0.48	0.04	0	0	0	1.43	0	0	0	TRUE	7.59668e-10	66.5394					3.03774e-217	9.52964e-213	3.35617e-07	0.00854567	0.991454	116.018	0.984372	62.986
seq.12754.14	CSDC2	Q9Y534	Hyperlipidemia	KoGES	Disease	Metabolic	trans	chr19:44897490:T:A			T	A	0.92	0.933	0.33556	0.31	0.04	0.037	0	0	0.924	0.11	0	0	TRUE	1.15115e-07	66.5394					3.65521e-23	1.83508e-13	3.16537e-12	0.0139195	0.986081	70.842	0.990061	99.611
seq.12754.14	CSDC2	Q9Y534	Total cholesterol	KoGES	Biomarker	Biomarker	trans	chr19:44897490:T:A			T	A	0.92	0.933	0.33556	0.35	0.04	0.01	0	0	1.043	0.03	0	0	TRUE	2.93767e-12	66.5394					2.30829e-287	1.15887e-277	2.32012e-12	0.00966743	0.990333	102.44	0.9968	311.523
seq.12754.14	CSDC2	Q9Y534	Triglycerides	KoGES	Biomarker	Biomarker	trans	chr19:44897490:T:A			T	A	0.92	0.933	0.33556	-0.094	0.04	0.01	0	0	-0.28	0.03	0	0	TRUE	4.11471e-15	66.5394					7.14297e-73	3.5861e-63	1.99171e-10	0.999931	6.91105e-05	0	1.47366e-05	0
seq.12754.14	CSDC2	Q9Y534	LDL cholesterol	TWB	Biomarker	Biomarker	trans	chr19:44897490:T:A			T	A	0.92	0.927	0.33556	0.71	0.04	0.009	0	0	2.116	0.026	0	0	TRUE	0.000174998	66.5394					0	0	2.29119e-12	0.00969737	0.990303	102.121	0.996721	303.928
seq.12754.14	CSDC2	Q9Y534	LDL cholesterol	BBJ	Biomarker	Biomarker	trans	chr19:44897490:T:A			T	A	0.92	0.953	0.33556	0.442	0.04	0.011	0	0	1.316	0.034	0	0	TRUE	7.71091e-12	66.5394					0	0	2.35084e-12	0.00898477	0.991015	110.299	0.985728	69.066
seq.12754.14	CSDC2	Q9Y534	Myocardial infarction	BBJ	Disease	Circulatory	trans	chr19:44897490:T:A			T	A	0.92	0.95	0.33556	0.16	0.04	0.031	0	0	0.476	0.093	0	0	TRUE	7.98145e-12	66.5394					2.2373e-15	1.04371e-05	3.11769e-12	0.0125694	0.98742	78.558	0.996403	277.028
seq.12754.14	CSDC2	Q9Y534	Salicylic acid and derivatives	BBJ	Medication	Drug	trans	chr19:44897490:T:A			T	A	0.92	0.95	0.33556	0.091	0.04	0.02	0	0	0.272	0.058	0	0	TRUE	1.82044e-13	66.5394					7.43447e-14	0.000346822	3.72601e-12	0.0154136	0.98424	63.855	0.991012	111.977
seq.12754.14	CSDC2	Q9Y534	Stable angina pectoris	BBJ	Disease	Circulatory	trans	chr19:44897490:T:A			T	A	0.92	0.95	0.33556	0.096	0.04	0.027	0	0	0.286	0.082	0	0.017	TRUE	2.52222e-13	66.5394					1.581e-13	0.000737545	4.74656e-12	0.0201848	0.979078	48.506	0.985391	68.509
seq.12754.14	CSDC2	Q9Y534	Total cholesterol	TWB	Biomarker	Biomarker	trans	chr19:44897490:T:A			T	A	0.92	0.927	0.33556	0.373	0.04	0.009	0	0	1.111	0.026	0	0	TRUE	1.00501e-11	66.5394					0	0	3.22205e-12	0.0144514	0.985549	68.197	0.99062	105.615
seq.12754.14	CSDC2	Q9Y534	Total cholesterol	BBJ	Biomarker	Biomarker	trans	chr19:44897490:T:A			T	A	0.92	0.95	0.33556	0.236	0.04	0.008	0	0	0.703	0.025	0	0	TRUE	1.4482e-14	66.5394					1.03537e-208	4.83005e-199	2.35084e-12	0.00898477	0.991015	110.299	0.985728	69.066
seq.12754.14	CSDC2	Q9Y534	Triglycerides	TWB	Biomarker	Biomarker	trans	chr19:44897490:T:A			T	A	0.92	0.927	0.33556	-0.114	0.04	0.008	0	0	-0.341	0.025	0	0	TRUE	3.97398e-15	66.5394					7.40308e-102	3.77328e-92	1.96185e-10	0.999936	6.44636e-05	0	1.39589e-05	0
seq.12754.14	CSDC2	Q9Y534	Triglycerides	BBJ	Biomarker	Biomarker	trans	chr19:44897490:T:A			T	A	0.92	0.952	0.33556	-0.119	0.04	0.009	0	0	-0.355	0.028	0	0	TRUE	2.52173e-15	66.5394					2.06923e-47	9.6531e-38	5.46785e-11	0.253586	0.746414	2.943	0.997203	356.56
seq.12758.47	GRID2	O43424	Gamma-glutamyl transferase	TWB	Biomarker	Enzyme	trans	chr20:3685839:G:A			G	A	0.751	0.761	0.236385	-0.027	0.026	0.005	0	0	-0.112	0.022	0	0	TRUE	3.27516e-19	84.611					8.72333e-20	4.02366e-07	2.1668e-13	0.99944	0.000559372	0.001	6.07565e-06	0
seq.12758.47	GRID2	O43424	Gamma-glutamyl transpeptidase	KoGES	Biomarker	Enzyme	trans	chr20:3685839:G:A			G	A	0.751	0.68	0.236385	-0.018	0.026	0.005	0	0	-0.076	0.022	0	0.016	TRUE	5.66541e-19	84.611					1.05514e-16	0.000486643	2.16614e-13	0.999046	0.000467337	0	0.999999	1.76691e+07
seq.12758.47	GRID2	O43424	Platelet count	BBJ	Biomarker	Blood cell	trans	chr20:3685839:G:A			G	A	0.751	0.647	0.236385	-0.015	0.026	0.003	0	0	-0.062	0.015	0	0.002	TRUE	1.5805e-19	84.611					2.05078e-14	0.094542	3.90416e-14	0.17853	0.726928	4.072
seq.12772.8	NUP98	P52948	Total Alcohol Consumption	KoGES	Lifestyle	Alcohol	trans	chr22:22907270:C:A			C	A	0.342	0.37	-0.270301	-0.023	0.023	0.007	0	0.001	0.085	0.026	0.001	0.033	TRUE	1.94395e-27	134.654					2.84555e-25	0.457948	6.1461e-26	0.0985869	0.443466	4.498
seq.12779.30	PRDM4	Q9UKN5	Aspartate transaminase	BBJ	Biomarker	Enzyme	trans	chr17:66202522:T:C			T	C	0.933	0.896	0.404186	-0.023	0.045	0.006	0	0	-0.056	0.014	0	0.004	TRUE	3.50959e-19	82.9449					7.02008e-14	0.144092	1.35627e-14	0.0261789	0.829729	31.695
seq.12779.30	PRDM4	Q9UKN5	Aspartate transaminase	KoGES	Biomarker	Enzyme	trans	chr17:66202522:T:C			T	C	0.933	0.904	0.404186	-0.03	0.045	0.009	0	0	-0.074	0.021	0	0.018	TRUE	1.13383e-18	82.9449					2.74882e-13	0.575634	2.57138e-14	0.053105	0.371261	6.991
seq.12779.30	PRDM4	Q9UKN5	Red blood cell count	BBJ	Biomarker	Blood cell	trans	chr17:66202522:T:C			T	C	0.933	0.896	0.404186	-0.017	0.045	0.005	0	0.001	-0.042	0.013	0.001	0.029	TRUE	3.35062e-19	82.9449					3.46686e-13	0.711599	2.72788e-14	0.055526	0.232875	4.194
seq.12783.29	HNRNPM	P52272	Height	BBJ	Physical measurement	Anthropometric	trans	chr12:103951634:C:CA	chr12:103947237:T:C	0.986279	T	C	0.541	0.538	-0.469115	0.007	0.022	0.002	0	0	-0.015	0.004	0	0.014	TRUE	2.75057e-101	486.353					2.03174e-95	0.0358717	5.32382e-94	0.93991	0.0242185	0.026	0.0176684	0.018
seq.12784.10	APBB3	O95704	Albumin	TWB	Biomarker	Protein	trans	chr17:28367840:G:A			G	A	0.282	0.269	-0.206501	0.016	0.024	0.005	0	0.001	-0.078	0.024	0.001	0.036	TRUE	4.05545e-16	69.569					1.7728e-12	0.582374	3.14524e-13	0.102693	0.314933	3.067
seq.12784.10	APBB3	O95704	Albumin	BBJ	Biomarker	Protein	trans	chr17:28367840:G:A			G	A	0.282	0.235	-0.206501	0.018	0.024	0.004	0	0	-0.085	0.021	0	0.003	TRUE	2.9517e-16	69.569					8.56506e-13	0.277557	3.04513e-13	0.0974296	0.625013	6.415
seq.12784.10	APBB3	O95704	HMG CoA reductase inhibitors	BBJ	Medication	Drug	trans	chr17:28367840:G:A			G	A	0.282	0.235	-0.206501	-0.047	0.024	0.011	0	0	0.228	0.053	0	0.001	TRUE	4.70271e-14	69.569					2.7065e-14	0.00877062	5.67978e-13	0.18244	0.808789	4.433	0.794268	3.946
seq.12784.10	APBB3	O95704	Diastolic blood pressure	TWB	Physical measurement	Circulatory	trans	chr17:28367840:G:A			G	A	0.282	0.269	-0.206501	0.017	0.024	0.005	0	0.001	-0.082	0.024	0.001	0.021	TRUE	4.07885e-16	69.569					1.86931e-12	0.614079	3.0923e-13	0.101014	0.284907	2.82
seq.12784.10	APBB3	O95704	Height	TWB	Physical measurement	Anthropometric	trans	chr17:28367840:G:A			G	A	0.282	0.269	-0.206501	-0.015	0.024	0.003	0	0	0.071	0.017	0	0.001	TRUE	4.01978e-16	69.569					1.97242e-13	0.064795	2.68035e-13	0.0863533	0.848852	9.83
seq.12784.10	APBB3	O95704	Hemoglobin	BBJ	Biomarker	Protein	trans	chr17:28367840:G:A			G	A	0.282	0.235	-0.206501	0.014	0.024	0.004	0	0	-0.068	0.017	0	0.005	TRUE	2.30225e-16	69.569					1.37285e-12	0.444883	1.85294e-13	0.0590537	0.496063	8.4
seq.12784.10	APBB3	O95704	Hematocrit	BBJ	Biomarker	Blood cell	trans	chr17:28367840:G:A			G	A	0.282	0.235	-0.206501	0.014	0.024	0.004	0	0	-0.066	0.018	0	0.009	TRUE	2.29022e-16	69.569					1.65378e-12	0.53592	2.04534e-13	0.0654836	0.398596	6.087
seq.12784.10	APBB3	O95704	LDL cholesterol	KoGES	Biomarker	Biomarker	trans	chr17:28367840:G:A			G	A	0.282	0.25	-0.206501	-0.041	0.024	0.006	0	0	0.199	0.029	0	0	TRUE	7.78558e-16	69.569					7.06893e-20	2.32315e-08	3.44352e-13	0.111391	0.888609	7.977	0.900638	9.064
seq.12784.10	APBB3	O95704	Total cholesterol	KoGES	Biomarker	Biomarker	trans	chr17:28367840:G:A			G	A	0.282	0.25	-0.206501	-0.028	0.024	0.006	0	0	0.136	0.029	0	0	TRUE	6.55051e-16	69.569					6.9243e-15	0.00227562	5.3404e-13	0.17386	0.823864	4.739	0.808391	4.238
seq.12784.10	APBB3	O95704	LDL cholesterol	TWB	Biomarker	Biomarker	trans	chr17:28367840:G:A			G	A	0.282	0.269	-0.206501	-0.029	0.024	0.005	0	0	0.142	0.024	0	0	TRUE	4.56926e-16	69.569					1.64538e-16	5.40517e-05	4.23295e-13	0.137329	0.862617	6.281	0.873074	6.88
seq.12784.10	APBB3	O95704	LDL cholesterol	BBJ	Biomarker	Biomarker	trans	chr17:28367840:G:A			G	A	0.282	0.234	-0.206501	-0.032	0.024	0.006	0	0	0.153	0.027	0	0	TRUE	6.6809e-16	69.569					1.40026e-16	4.53764e-05	5.04341e-13	0.161759	0.838195	5.182	0.814545	4.393
seq.12784.10	APBB3	O95704	Mean arterial pressure	BBJ	Physical measurement	Anthropometric	trans	chr17:28367840:G:A			G	A	0.282	0.236	-0.206501	0.014	0.024	0.004	0	0.001	-0.066	0.019	0.001	0.024	TRUE	2.39531e-16	69.569					2.31139e-12	0.749022	1.30111e-13	0.0417449	0.209233	5.012
seq.12784.10	APBB3	O95704	Red blood cell count	BBJ	Biomarker	Blood cell	trans	chr17:28367840:G:A			G	A	0.282	0.235	-0.206501	0.014	0.024	0.004	0	0	-0.068	0.018	0	0.006	TRUE	2.28901e-16	69.569					1.57325e-12	0.509824	1.64287e-13	0.052363	0.437813	8.361
seq.12784.10	APBB3	O95704	Systolic blood pressure	TWB	Physical measurement	Circulatory	trans	chr17:28367840:G:A			G	A	0.282	0.269	-0.206501	0.017	0.024	0.005	0	0	-0.083	0.023	0	0.011	TRUE	4.08155e-16	69.569					1.81767e-12	0.597113	1.92603e-13	0.0625905	0.340297	5.437
seq.12784.10	APBB3	O95704	Systolic blood pressure	BBJ	Physical measurement	Anthropometric	trans	chr17:28367840:G:A			G	A	0.282	0.236	-0.206501	0.015	0.024	0.004	0	0	-0.071	0.019	0	0.007	TRUE	2.40953e-16	69.569					1.43398e-12	0.464693	1.99951e-13	0.0638527	0.471454	7.383
seq.12784.10	APBB3	O95704	Total cholesterol	TWB	Biomarker	Biomarker	trans	chr17:28367840:G:A			G	A	0.282	0.269	-0.206501	-0.019	0.024	0.005	0	0	0.093	0.024	0	0.006	TRUE	4.14219e-16	69.569					1.29526e-12	0.425499	2.6233e-13	0.085198	0.489303	5.743
seq.12784.10	APBB3	O95704	Triglycerides	BBJ	Biomarker	Biomarker	trans	chr17:28367840:G:A			G	A	0.282	0.234	-0.206501	0.018	0.024	0.005	0	0	-0.085	0.023	0	0.008	TRUE	3.21453e-16	69.569					1.60989e-12	0.521697	1.69952e-13	0.0542261	0.424077	7.821
seq.12784.10	APBB3	O95704	White blood cell count	BBJ	Biomarker	Blood cell	trans	chr17:28367840:G:A			G	A	0.282	0.235	-0.206501	0.014	0.024	0.004	0	0.001	-0.066	0.019	0.001	0.023	TRUE	2.27387e-16	69.569					2.38988e-12	0.774458	1.2708e-13	0.0408119	0.18473	4.526
seq.12784.10	APBB3	O95704	Microalbumin urine	TWB	Biomarker	Biomarker	trans	chr17:28367840:G:A			G	A	0.282	0.27	-0.206501	0.018	0.024	0.005	0	0.001	-0.089	0.027	0.001	0.029	TRUE	4.11703e-16	69.569					1.87702e-12	0.61661	4.09666e-13	0.134079	0.249311	1.859
seq.12807.89	ARHGAP30	Q7Z6I6	Adrenergics, inhalants	BBJ	Medication	Drug	trans	chr3:165739604:CT:C	chr3:165878593:T:A	0.880307	T	A	0.761	0.708	0.204705	-0.072	0.027	0.021	0	0.001	-0.354	0.102	0.001	0.02	TRUE	4.14822e-11	61.3896					1.28298e-09	0.318989	6.1235e-10	0.15119	0.529822	3.504
seq.12817.1	GEM	P55040	Albumin	TWB	Biomarker	Protein	trans	chr17:28367840:G:A			G	A	0.282	0.269	-0.764839	0.016	0.024	0.005	0	0.001	-0.021	0.006	0.001	0.036	TRUE	2.89686e-235	1228.68					7.29286e-205	0.646252	1.67104e-205	0.147666	0.206082	1.396
seq.12817.1	GEM	P55040	Albumin	BBJ	Biomarker	Protein	trans	chr17:28367840:G:A			G	A	0.282	0.235	-0.764839	0.018	0.024	0.004	0	0	-0.023	0.006	0	0.003	TRUE	1.70928e-237	1228.68					2.00152e-205	0.174261	1.0611e-205	0.0909145	0.734825	8.083
seq.12817.1	GEM	P55040	HMG CoA reductase inhibitors	BBJ	Medication	Drug	trans	chr17:28367840:G:A			G	A	0.282	0.235	-0.764839	-0.047	0.024	0.011	0	0	0.062	0.014	0	0.001	TRUE	2.62322e-230	1228.68					2.17335e-206	0.0189221	4.63265e-205	0.402181	0.578897	1.439	0.625505	1.705
seq.12817.1	GEM	P55040	Diastolic blood pressure	TWB	Physical measurement	Circulatory	trans	chr17:28367840:G:A			G	A	0.282	0.269	-0.764839	0.017	0.024	0.005	0	0.001	-0.022	0.006	0.001	0.021	TRUE	2.96382e-235	1228.68					5.67131e-205	0.50256	2.04484e-205	0.180569	0.316872	1.755
seq.12817.1	GEM	P55040	Height	TWB	Physical measurement	Anthropometric	trans	chr17:28367840:G:A			G	A	0.282	0.269	-0.764839	-0.015	0.024	0.003	0	0	0.019	0.004	0	0.001	TRUE	2.79702e-235	1228.68					5.22857e-206	0.0463327	8.21535e-206	0.0710346	0.882633	12.425
seq.12817.1	GEM	P55040	Hemoglobin	BBJ	Biomarker	Protein	trans	chr17:28367840:G:A			G	A	0.282	0.235	-0.764839	0.014	0.024	0.004	0	0	-0.018	0.005	0	0.005	TRUE	4.14977e-239	1228.68					1.82285e-205	0.158706	5.12115e-205	0.445077	0.396218	0.89
seq.12817.1	GEM	P55040	Hematocrit	BBJ	Biomarker	Blood cell	trans	chr17:28367840:G:A			G	A	0.282	0.235	-0.764839	0.014	0.024	0.004	0	0	-0.018	0.005	0	0.009	TRUE	3.91054e-239	1228.68					3.98638e-205	0.347072	2.50065e-205	0.216845	0.436083	2.011
seq.12817.1	GEM	P55040	LDL cholesterol	KoGES	Biomarker	Biomarker	trans	chr17:28367840:G:A			G	A	0.282	0.25	-0.764839	-0.041	0.024	0.006	0	0	0.054	0.008	0	0	TRUE	4.02703e-232	1228.68					1.58189e-212	1.43032e-08	7.71946e-206	0.0679343	0.932066	13.72	0.924729	12.285
seq.12817.1	GEM	P55040	Total cholesterol	KoGES	Biomarker	Biomarker	trans	chr17:28367840:G:A			G	A	0.282	0.25	-0.764839	-0.028	0.024	0.006	0	0	0.037	0.008	0	0	TRUE	1.93204e-232	1228.68					4.56275e-207	0.00412558	3.53461e-205	0.318239	0.677635	2.129	0.682644	2.158
seq.12817.1	GEM	P55040	LDL cholesterol	TWB	Biomarker	Biomarker	trans	chr17:28367840:G:A			G	A	0.282	0.269	-0.764839	-0.029	0.024	0.005	0	0	0.038	0.007	0	0	TRUE	4.65332e-235	1228.68					3.53167e-209	3.12957e-05	8.95458e-206	0.0775056	0.922463	11.902	0.927791	12.85
seq.12817.1	GEM	P55040	LDL cholesterol	BBJ	Biomarker	Biomarker	trans	chr17:28367840:G:A			G	A	0.282	0.234	-0.764839	-0.032	0.024	0.006	0	0	0.041	0.007	0	0	TRUE	1.7773e-232	1228.68					6.45806e-209	5.62266e-05	2.34017e-205	0.20215	0.797794	3.947	0.794921	3.877
seq.12817.1	GEM	P55040	Mean arterial pressure	BBJ	Physical measurement	Anthropometric	trans	chr17:28367840:G:A			G	A	0.282	0.236	-0.764839	0.014	0.024	0.004	0	0.001	-0.018	0.005	0.001	0.024	TRUE	7.96961e-239	1228.68					7.22344e-205	0.628904	9.77652e-206	0.0845455	0.286551	3.389
seq.12817.1	GEM	P55040	Red blood cell count	BBJ	Biomarker	Blood cell	trans	chr17:28367840:G:A			G	A	0.282	0.235	-0.764839	0.014	0.024	0.004	0	0	-0.018	0.005	0	0.006	TRUE	3.77372e-239	1228.68					1.89477e-205	0.164966	5.84896e-205	0.508583	0.326451	0.642
seq.12817.1	GEM	P55040	Systolic blood pressure	TWB	Physical measurement	Circulatory	trans	chr17:28367840:G:A			G	A	0.282	0.269	-0.764839	0.017	0.024	0.005	0	0	-0.022	0.006	0	0.011	TRUE	2.97161e-235	1228.68					4.80916e-205	0.426087	6.93618e-206	0.0604269	0.513486	8.498
seq.12817.1	GEM	P55040	Systolic blood pressure	BBJ	Physical measurement	Anthropometric	trans	chr17:28367840:G:A			G	A	0.282	0.236	-0.764839	0.015	0.024	0.004	0	0	-0.019	0.005	0	0.007	TRUE	8.1572e-239	1228.68					3.92953e-205	0.342122	8.585e-206	0.0735761	0.584302	7.941
seq.12817.1	GEM	P55040	Total cholesterol	TWB	Biomarker	Biomarker	trans	chr17:28367840:G:A			G	A	0.282	0.269	-0.764839	-0.019	0.024	0.005	0	0	0.025	0.007	0	0.006	TRUE	3.15086e-235	1228.68					3.24937e-205	0.287941	8.62553e-206	0.0751608	0.636898	8.474
seq.12817.1	GEM	P55040	Triglycerides	BBJ	Biomarker	Biomarker	trans	chr17:28367840:G:A			G	A	0.282	0.234	-0.764839	0.018	0.024	0.005	0	0	-0.023	0.006	0	0.008	TRUE	6.70001e-237	1228.68					3.97028e-205	0.345669	7.8232e-206	0.0669374	0.587393	8.775
seq.12817.1	GEM	P55040	White blood cell count	BBJ	Biomarker	Blood cell	trans	chr17:28367840:G:A			G	A	0.282	0.235	-0.764839	0.014	0.024	0.004	0	0.001	-0.018	0.005	0.001	0.023	TRUE	3.47414e-239	1228.68					6.95532e-205	0.60556	1.27751e-205	0.110658	0.283782	2.565
seq.12817.1	GEM	P55040	Microalbumin urine	TWB	Biomarker	Biomarker	trans	chr17:28367840:G:A			G	A	0.282	0.27	-0.764839	0.018	0.024	0.005	0	0.001	-0.024	0.007	0.001	0.029	TRUE	3.07552e-235	1228.68					6.23874e-205	0.552747	2.26428e-205	0.200119	0.247134	1.235
seq.12818.159	SLC14A2	Q15849	Antithrombotic agents	BBJ	Medication	Drug	trans	chr11:57640909:G:A			G	A	0.86	0.909	-0.240525	0.049	0.032	0.014	0	0	-0.204	0.057	0	0.013	TRUE	5.03087e-12	56.0761					1.43162e-09	0.164716	2.48494e-09	0.284804	0.55048	1.933
seq.12818.159	SLC14A2	Q15849	Colorectal cancer	BBJ	Disease	cancer	trans	chr11:57640909:G:A			G	A	0.86	0.909	-0.240525	-0.094	0.032	0.029	0	0.001	0.391	0.119	0.001	0.034	TRUE	1.0712e-10	56.0761					8.39549e-10	0.0965944	1.42909e-09	0.162943	0.740462	4.544
seq.12831.21	TESC	Q96BS2	Blood urea nitrogen	TWB	Biomarker	Biomarker	cis	chr12:117069204:G:A			G	A	0.649	0.659	0.212347	-0.016	0.024	0.005	0	0.001	-0.077	0.023	0.001	0.03	TRUE	6.05164e-19	83.1685					2.36002e-12	0.678395	1.91241e-13	0.0544387	0.267166	4.908
seq.12832.10	ASH2L	Q9UBL3	Platelet count	KoGES	Biomarker	Blood cell	trans	chr4:109746434:C:T			C	T	0.895	0.921	0.468715	0.038	0.036	0.011	0	0	0.081	0.023	0.001	0.02	TRUE	8.42602e-36	170.24					7.64711e-62	7.11098e-32	1.07539e-30	1	1.40648e-30	0	6.33994e-14	0
seq.12832.10	ASH2L	Q9UBL3	Platelet count	TWB	Biomarker	Blood cell	trans	chr4:109746434:C:T			C	T	0.895	0.89	0.468715	0.023	0.036	0.007	0	0.001	0.049	0.015	0.001	0.043	TRUE	7.68636e-37	170.24					1.80839e-83	1.67929e-53	1.07688e-30	1	1.15243e-30	0	6.63105e-19	0
seq.12832.10	ASH2L	Q9UBL3	Platelet count	BBJ	Biomarker	Blood cell	trans	chr4:109746434:C:T			C	T	0.895	0.914	0.468715	0.021	0.036	0.006	0	0	0.044	0.013	0	0.017	TRUE	2.09775e-37	170.24					2.00476e-62	1.8549e-32	1.08079e-30	1	1.29123e-30	0	6.16509e-05	0
seq.12834.3	KCNF1	Q9H3M0	Mean corpuscular hemoglobin	BBJ	Biomarker	Blood cell	trans	chr3:133757854:A:G			A	G	0.983	0.992	-0.715875	0.073	0.086	0.021	0	0	-0.102	0.029	0	0.016	TRUE	8.9455e-16	67.1278					3.15385e-22	3.18742e-14	3.98448e-10	0.0383457	0.961654	25.079	3.04486e-06	0
seq.12842.43	STX10	O60499	Agents acting on the renin-angiotensin system	BBJ	Medication	Drug	trans	chr7:95308134:T:C			T	C	0.373	0.332	-0.237887	-0.034	0.023	0.009	0	0	0.144	0.037	0	0.004	TRUE	4.11446e-22	107.783					1.32431e-20	0.178089	9.00635e-21	0.11971	0.702201	5.866
seq.12855.16	CASS4	Q9NQ75	Albumin	TWB	Biomarker	Protein	trans	chr14:94378225:C:T			C	T	0.732	0.727	-0.313329	0.023	0.025	0.005	0	0	-0.073	0.016	0	0	TRUE	1.90271e-34	158.66					1.87671e-31	0.00555894	8.88815e-30	0.261809	0.732632	2.798	0.829568	4.889
seq.12855.16	CASS4	Q9NQ75	HDL cholesterol	TWB	Biomarker	Biomarker	trans	chr19:44945208:T:G			T	G	0.434	0.491	-0.254389	-0.042	0.022	0.005	0	0	0.166	0.019	0	0	TRUE	2.09678e-28	130.125					6.0168e-39	1.1726e-14	1.97667e-26	0.036596	0.963404	26.325	0.000830282	0.001
seq.12855.16	CASS4	Q9NQ75	HDL cholesterol	BBJ	Biomarker	Biomarker	trans	chr19:44945208:T:G			T	G	0.434	0.527	-0.254389	-0.036	0.022	0.005	0	0	0.14	0.019	0	0	TRUE	3.15529e-28	130.125					1.4758e-34	2.79654e-10	1.17866e-27	0.000233948	0.999766	4273.45	0.999263	1355.54
seq.12855.16	CASS4	Q9NQ75	Albumin	KoGES	Biomarker	Protein	trans	chr14:94378225:C:T			C	T	0.732	0.75	-0.313329	0.029	0.025	0.006	0	0	-0.093	0.018	0	0	TRUE	4.88212e-34	158.66					2.29977e-32	0.000681208	9.55037e-31	0.0263429	0.972976	36.935	0.975439	40.056
seq.12855.16	CASS4	Q9NQ75	HDL cholesterol	KoGES	Biomarker	Biomarker	trans	chr19:44945208:T:G			T	G	0.434	0.48	-0.254389	-0.05	0.022	0.005	0	0	0.197	0.018	0	0	TRUE	5.37666e-28	130.125					8.62094e-47	1.67384e-22	2.22677e-27	0.00232815	0.997672	428.526	0.996421	278.393
seq.12855.16	CASS4	Q9NQ75	LDL cholesterol	KoGES	Biomarker	Biomarker	trans	chr19:44945208:T:G			T	G	0.434	0.48	-0.254389	0.039	0.022	0.005	0	0	-0.153	0.02	0	0	TRUE	3.88697e-28	130.125					6.06751e-68	1.17807e-43	5.1504e-25	1	5.62785e-27	0	0.814162	4.381
seq.12855.16	CASS4	Q9NQ75	Hyperlipidemia	KoGES	Disease	Metabolic	trans	chr19:44945208:T:G			T	G	0.434	0.48	-0.254389	0.076	0.022	0.018	0	0	-0.299	0.071	0	0.001	TRUE	1.6314e-22	130.125					1.59677e-26	0.0310029	1.21566e-26	0.0217086	0.947289	43.637
seq.12855.16	CASS4	Q9NQ75	Total cholesterol	KoGES	Biomarker	Biomarker	trans	chr19:44945208:T:G			T	G	0.434	0.48	-0.254389	0.018	0.022	0.005	0	0	-0.071	0.02	0	0.016	TRUE	2.5693e-28	130.125					1.04821e-40	2.03521e-16	5.1504e-25	1	1.74163e-16	0	0.0479581	0.068
seq.12855.16	CASS4	Q9NQ75	LDL cholesterol	TWB	Biomarker	Biomarker	trans	chr19:44945208:T:G			T	G	0.434	0.491	-0.254389	0.054	0.022	0.005	0	0	-0.214	0.021	0	0	TRUE	3.14033e-28	130.125					3.63971e-239	7.09333e-215	5.13117e-25	1	5.59089e-27	0	2.89889e-15	0
seq.12855.16	CASS4	Q9NQ75	LDL cholesterol	BBJ	Biomarker	Biomarker	trans	chr19:44945208:T:G			T	G	0.434	0.527	-0.254389	0.038	0.022	0.005	0	0	-0.148	0.019	0	0	TRUE	3.62668e-28	130.125					1.16201e-35	2.20194e-11	4.98438e-27	0.00745999	0.99254	133.048	0.932077	13.737
seq.12855.16	CASS4	Q9NQ75	Red blood cell count	TWB	Biomarker	Blood cell	trans	chr19:44945208:T:G			T	G	0.434	0.491	-0.254389	0.015	0.022	0.004	0	0.001	-0.06	0.017	0.001	0.022	TRUE	1.22583e-28	130.125					3.00315e-25	0.585276	3.48067e-26	0.0671387	0.347585	5.177
seq.12855.16	CASS4	Q9NQ75	Uterine fibroid	BBJ	Disease	Blood-related	trans	chr19:44945208:T:G			T	G	0.434	0.527	-0.254389	0.05	0.022	0.014	0	0	-0.198	0.054	0	0.01	TRUE	1.59336e-24	130.125					5.62132e-26	0.10652	3.12357e-25	0.591291	0.302189	0.511
seq.12859.33	ECI2	O75521	Ectopic pregnancy	BBJ	Reproductive	Reproductive	cis	chr6:4117080:G:GC			G	GC	0.634	0.594	0.164884	0.196	0.023	0.059	0	0.001	1.188	0.357	0.001	0.029	TRUE	0.000237472	50.6342					5.4209e-09	0.220073	5.68729e-09	0.229788	0.550139	2.394
seq.12881.17	RDH16	O75452	Albumin	TWB	Biomarker	Protein	trans	chr19:44909976:G:T			G	T	0.923	0.927	-0.376691	0.037	0.041	0.008	0	0	-0.099	0.022	0	0	TRUE	1.2364e-18	81.7511					2.72124e-15	0.0159639	4.90881e-14	0.286577	0.69746	2.434	0.720409	2.611
seq.12881.17	RDH16	O75452	Antithrombotic agents	BBJ	Medication	Drug	trans	chr19:44909976:G:T	chr19:44908822:C:T	0.99043	C	T	0.922	0.959	-0.370818	0.079	0.041	0.02	0	0	-0.213	0.054	0	0.004	TRUE	1.27939e-16	80.0067					3.0082e-14	0.117277	5.68554e-15	0.020441	0.862282	42.184
seq.12881.17	RDH16	O75452	Body weight	BBJ	Physical measurement	Anthropometric	trans	chr19:44909976:G:T	chr19:44908822:C:T	0.99043	C	T	0.922	0.959	-0.370818	-0.026	0.041	0.007	0	0	0.07	0.019	0	0.007	TRUE	1.30293e-18	80.0067					8.03558e-14	0.313273	1.4222e-14	0.0541806	0.632546	11.675
seq.12881.17	RDH16	O75452	HMG CoA reductase inhibitors	BBJ	Medication	Drug	trans	chr19:44909976:G:T	chr19:44908822:C:T	0.99043	C	T	0.922	0.959	-0.370818	0.506	0.041	0.025	0	0	-1.365	0.067	0	0	TRUE	8.61638e-08	80.0067					2.96093e-100	1.15434e-87	2.06695e-15	0.00607031	0.99393	163.736	0.824826	4.709
seq.12881.17	RDH16	O75452	Coronary artery disease	BBJ	Disease	Circulatory	trans	chr19:44909976:G:T	chr19:44908822:C:T	0.99043	C	T	0.922	0.959	-0.370818	0.159	0.041	0.025	0	0	-0.428	0.067	0	0	TRUE	1.07779e-14	80.0067					1.60398e-19	6.25324e-07	2.87602e-15	0.00923086	0.990769	107.332	0.981931	54.344
seq.12881.17	RDH16	O75452	Chronic obstructive pulmonary disease	BBJ	Disease	Respiratory	trans	chr19:44909976:G:T	chr19:44908822:C:T	0.99043	C	T	0.922	0.959	-0.370818	-0.188	0.041	0.059	0	0.002	0.506	0.16	0.002	0.045	TRUE	5.15655e-14	80.0067					1.42374e-13	0.555055	6.39868e-15	0.0241041	0.420841	17.459
seq.12881.17	RDH16	O75452	HDL cholesterol	TWB	Biomarker	Biomarker	trans	chr19:44909976:G:T			G	T	0.923	0.927	-0.376691	-0.097	0.041	0.008	0	0	0.257	0.021	0	0	TRUE	2.23583e-18	81.7511					1.06788e-63	6.26463e-51	3.11953e-15	0.0163331	0.983667	60.225	0.988935	89.377
seq.12881.17	RDH16	O75452	HDL cholesterol	BBJ	Biomarker	Biomarker	trans	chr19:44909976:G:T	chr19:44908822:C:T	0.99043	C	T	0.922	0.961	-0.370818	-0.083	0.041	0.012	0	0	0.225	0.033	0	0	TRUE	4.92539e-18	80.0067					2.91678e-38	1.13713e-25	3.85265e-15	0.013046	0.986954	75.652	0.824826	4.709
seq.12881.17	RDH16	O75452	Resting heart rate	TWB	Physical measurement	Circulatory	trans	chr19:44909976:G:T			G	T	0.923	0.927	-0.376691	-0.037	0.041	0.009	0	0	0.097	0.024	0	0.002	TRUE	1.232e-18	81.7511					6.85929e-15	0.0402395	5.12507e-15	0.0282027	0.931558	33.031
seq.12881.17	RDH16	O75452	Height	BBJ	Physical measurement	Anthropometric	trans	chr19:44909976:G:T	chr19:44908822:C:T	0.99043	C	T	0.922	0.959	-0.370818	-0.017	0.041	0.005	0	0.001	0.046	0.014	0.001	0.032	TRUE	1.28334e-18	80.0067					1.23248e-13	0.480494	9.08197e-14	0.353736	0.16577	0.469	9.79547e-17	0
seq.12881.17	RDH16	O75452	Ileus	BBJ	Disease	Digestive	trans	chr19:44909976:G:T	chr19:44908822:C:T	0.99043	C	T	0.922	0.959	-0.370818	-0.284	0.041	0.086	0	0.001	0.765	0.233	0.001	0.033	TRUE	6.25745e-12	80.0067					1.17851e-13	0.45945	1.20651e-14	0.0460478	0.494502	10.739
seq.12881.17	RDH16	O75452	HDL cholesterol	KoGES	Biomarker	Biomarker	trans	chr19:44909976:G:T			G	T	0.923	0.935	-0.376691	-0.12	0.041	0.01	0	0	0.319	0.026	0	0	TRUE	4.50559e-18	81.7511					2.82162e-76	1.62962e-63	6.20342e-15	0.0338955	0.966105	28.502	0.16368	0.196
seq.12881.17	RDH16	O75452	LDL cholesterol	KoGES	Biomarker	Biomarker	trans	chr19:44909976:G:T			G	T	0.923	0.935	-0.376691	0.5	0.041	0	0	0	-1.327	0	0	0	TRUE	4.87539e-12	81.7511					1.31846e-222	9.05337e-211	1.45632e-12	1	2.91124e-07	0	0.80227	4.057
seq.12881.17	RDH16	O75452	Hyperlipidemia	KoGES	Disease	Metabolic	trans	chr19:44909976:G:T			G	T	0.923	0.935	-0.376691	0.32	0.041	0.038	0	0	-0.85	0.101	0	0	TRUE	1.01163e-09	81.7511					3.22226e-26	1.86101e-13	2.79045e-15	0.0141444	0.985856	69.699	0.989792	96.958
seq.12881.17	RDH16	O75452	Total cholesterol	KoGES	Biomarker	Biomarker	trans	chr19:44909976:G:T			G	T	0.923	0.935	-0.376691	0.36	0.041	0.011	0	0	-0.956	0.029	0	0	TRUE	5.85744e-15	81.7511					2.02008e-290	1.16669e-277	2.03121e-15	0.00975068	0.990249	101.557	0.992521	132.716
seq.12881.17	RDH16	O75452	Triglycerides	KoGES	Biomarker	Biomarker	trans	chr19:44909976:G:T			G	T	0.923	0.935	-0.376691	-0.1	0.041	0.01	0	0	0.265	0.027	0	0	TRUE	3.3868e-18	81.7511					6.20814e-76	3.58549e-63	1.73146e-13	1	2.37331e-15	0	2.9827e-09	0
seq.12881.17	RDH16	O75452	LDL cholesterol	TWB	Biomarker	Biomarker	trans	chr19:44909976:G:T			G	T	0.923	0.927	-0.376691	0.714	0.041	0.009	0	0	-1.896	0.023	0	0	TRUE	4.70452e-06	81.7511					0	0	1.99326e-15	0.00971271	0.990287	101.958	0.992461	131.652
seq.12881.17	RDH16	O75452	LDL cholesterol	BBJ	Biomarker	Biomarker	trans	chr19:44909976:G:T	chr19:44908822:C:T	0.99043	C	T	0.922	0.961	-0.370818	0.526	0.041	0.013	0	0	-1.418	0.034	0	0	TRUE	1.19989e-13	80.0067					0	0	2.06695e-15	0.0060703	0.99393	163.737	0.824826	4.709
seq.12881.17	RDH16	O75452	Myocardial infarction	BBJ	Disease	Circulatory	trans	chr19:44909976:G:T	chr19:44908822:C:T	0.99043	C	T	0.922	0.958	-0.370818	0.206	0.041	0.034	0	0	-0.556	0.093	0	0	TRUE	1.43494e-13	80.0067					1.85514e-18	7.23241e-06	2.58515e-15	0.00809461	0.991898	122.538	0.992037	124.587
seq.12881.17	RDH16	O75452	Salicylic acid and derivatives	BBJ	Medication	Drug	trans	chr19:44909976:G:T	chr19:44908822:C:T	0.99043	C	T	0.922	0.959	-0.370818	0.115	0.041	0.022	0	0	-0.31	0.058	0	0	TRUE	9.81305e-16	80.0067					6.26071e-17	0.000244079	3.13798e-15	0.0102547	0.989501	96.493	0.981413	53.762
seq.12881.17	RDH16	O75452	Stable angina pectoris	BBJ	Disease	Circulatory	trans	chr19:44909976:G:T	chr19:44908822:C:T	0.99043	C	T	0.922	0.958	-0.370818	0.151	0.041	0.03	0	0	-0.406	0.081	0	0	TRUE	7.50332e-15	80.0067					1.2795e-16	0.000498823	3.84155e-15	0.0130036	0.986498	75.863	0.964129	27.283
seq.12881.17	RDH16	O75452	Total cholesterol	TWB	Biomarker	Biomarker	trans	chr19:44909976:G:T			G	T	0.923	0.927	-0.376691	0.375	0.041	0.009	0	0	-0.997	0.023	0	0	TRUE	1.99345e-14	81.7511					0	0	1.52175e-15	0.00694113	0.993059	143.069	0.989749	96.553
seq.12881.17	RDH16	O75452	Total cholesterol	BBJ	Biomarker	Biomarker	trans	chr19:44909976:G:T	chr19:44908822:C:T	0.99043	C	T	0.922	0.959	-0.370818	0.279	0.041	0.009	0	0	-0.752	0.025	0	0	TRUE	4.23684e-17	80.0067					9.14401e-212	3.56486e-199	2.06695e-15	0.0060703	0.99393	163.737	0.824826	4.709
seq.12881.17	RDH16	O75452	Triglycerides	TWB	Biomarker	Biomarker	trans	chr19:44909976:G:T			G	T	0.923	0.927	-0.376691	-0.115	0.041	0.008	0	0	0.304	0.022	0	0	TRUE	2.93964e-18	81.7511					6.44207e-105	3.77918e-92	1.70462e-13	1	1.86956e-15	0	7.5298e-08	0
seq.12881.17	RDH16	O75452	Triglycerides	BBJ	Biomarker	Biomarker	trans	chr19:44909976:G:T	chr19:44908822:C:T	0.99043	C	T	0.922	0.96	-0.370818	-0.142	0.041	0.01	0	0	0.383	0.028	0	0	TRUE	4.54284e-18	80.0067					1.96943e-50	7.67799e-38	5.20952e-14	0.2015	0.7985	3.963	0.993808	160.5
seq.12891.1	MICALL2	Q8IY33	Albumin	BBJ	Biomarker	Protein	trans	chr17:28410870:C:T			C	T	0.285	0.248	-0.198202	0.015	0.024	0.004	0	0.001	-0.076	0.022	0.001	0.022	TRUE	3.37907e-15	64.5203					1.19173e-11	0.236979	4.24977e-12	0.0831479	0.679873	8.177
seq.12891.1	MICALL2	Q8IY33	HMG CoA reductase inhibitors	BBJ	Medication	Drug	trans	chr17:28410870:C:T			C	T	0.285	0.248	-0.198202	-0.045	0.024	0.011	0	0	0.227	0.055	0	0.002	TRUE	4.02387e-13	64.5203					8.90591e-13	0.0177096	1.86905e-11	0.370442	0.611849	1.652	0.656083	1.95
seq.12891.1	MICALL2	Q8IY33	Diastolic blood pressure	TWB	Physical measurement	Circulatory	trans	chr17:28410870:C:T			C	T	0.285	0.301	-0.198202	0.017	0.024	0.005	0	0.001	-0.087	0.026	0.001	0.027	TRUE	4.64878e-15	64.5203					3.06319e-11	0.609574	5.08846e-12	0.100681	0.289745	2.878
seq.12891.1	MICALL2	Q8IY33	Height	TWB	Physical measurement	Anthropometric	trans	chr17:28410870:C:T			C	T	0.285	0.301	-0.198202	-0.016	0.024	0.004	0	0	0.078	0.018	0	0.001	TRUE	4.5949e-15	64.5203					2.13938e-12	0.0425737	2.90641e-12	0.0560347	0.901392	16.086
seq.12891.1	MICALL2	Q8IY33	Hemoglobin	BBJ	Biomarker	Protein	trans	chr17:28410870:C:T			C	T	0.285	0.247	-0.198202	0.012	0.024	0.004	0	0.001	-0.063	0.018	0.001	0.02	TRUE	2.69823e-15	64.5203					1.58945e-11	0.316067	2.15527e-12	0.0415733	0.64236	15.451
seq.12891.1	MICALL2	Q8IY33	Hematocrit	BBJ	Biomarker	Blood cell	trans	chr17:28410870:C:T			C	T	0.285	0.247	-0.198202	0.012	0.024	0.004	0	0.001	-0.063	0.019	0.001	0.024	TRUE	2.69037e-15	64.5203					2.37869e-11	0.473008	3.00371e-12	0.0587931	0.468199	7.964
seq.12891.1	MICALL2	Q8IY33	LDL cholesterol	KoGES	Biomarker	Biomarker	trans	chr17:28410870:C:T			C	T	0.285	0.26	-0.198202	-0.041	0.024	0.006	0	0	0.207	0.03	0	0	TRUE	8.57062e-15	64.5203					9.31618e-19	1.85447e-08	4.53872e-12	0.0885245	0.911475	10.296	0.903651	9.379
seq.12891.1	MICALL2	Q8IY33	Total cholesterol	KoGES	Biomarker	Biomarker	trans	chr17:28410870:C:T			C	T	0.285	0.26	-0.198202	-0.029	0.024	0.006	0	0	0.146	0.03	0	0	TRUE	7.30329e-15	64.5203					1.92063e-13	0.0038232	1.48135e-11	0.293472	0.702705	2.394	0.73156	2.738
seq.12891.1	MICALL2	Q8IY33	LDL cholesterol	TWB	Biomarker	Biomarker	trans	chr17:28410870:C:T			C	T	0.285	0.301	-0.198202	-0.031	0.024	0.005	0	0	0.157	0.027	0	0	TRUE	5.33845e-15	64.5203					1.25835e-15	2.50411e-05	3.23527e-12	0.0625068	0.937468	14.998	0.943384	16.665
seq.12891.1	MICALL2	Q8IY33	LDL cholesterol	BBJ	Biomarker	Biomarker	trans	chr17:28410870:C:T			C	T	0.285	0.246	-0.198202	-0.031	0.024	0.006	0	0	0.156	0.028	0	0	TRUE	7.32411e-15	64.5203					3.49775e-15	6.95536e-05	1.26033e-11	0.249117	0.750813	3.014	0.690033	2.226
seq.12891.1	MICALL2	Q8IY33	Red blood cell count	BBJ	Biomarker	Blood cell	trans	chr17:28410870:C:T			C	T	0.285	0.247	-0.198202	0.014	0.024	0.004	0	0	-0.069	0.019	0	0.008	TRUE	2.70067e-15	64.5203					1.86997e-11	0.371849	1.96477e-12	0.0378893	0.590262	15.579
seq.12891.1	MICALL2	Q8IY33	Systolic blood pressure	TWB	Physical measurement	Circulatory	trans	chr17:28410870:C:T			C	T	0.285	0.301	-0.198202	0.017	0.024	0.005	0	0.001	-0.085	0.025	0.001	0.019	TRUE	4.639e-15	64.5203					2.74373e-11	0.546001	2.91504e-12	0.0572157	0.396783	6.935
seq.12891.1	MICALL2	Q8IY33	Total cholesterol	TWB	Biomarker	Biomarker	trans	chr17:28410870:C:T			C	T	0.285	0.301	-0.198202	-0.02	0.024	0.005	0	0	0.101	0.026	0	0.006	TRUE	4.75233e-15	64.5203					1.34859e-11	0.26837	2.7365e-12	0.0530992	0.678531	12.779
seq.12891.1	MICALL2	Q8IY33	Triglycerides	BBJ	Biomarker	Biomarker	trans	chr17:28410870:C:T			C	T	0.285	0.247	-0.198202	0.015	0.024	0.005	0	0.001	-0.077	0.024	0.001	0.039	TRUE	3.65891e-15	64.5203					2.19972e-11	0.437421	2.35604e-12	0.0458169	0.516762	11.279
seq.12891.1	MICALL2	Q8IY33	Microalbumin urine	TWB	Biomarker	Biomarker	trans	chr17:28410870:C:T			C	T	0.285	0.301	-0.198202	0.019	0.024	0.006	0	0.001	-0.098	0.029	0.001	0.024	TRUE	4.72463e-15	64.5203					2.98339e-11	0.593695	6.51665e-12	0.129127	0.277179	2.147
seq.12893.159	IFI16	Q16666	Albumin	TWB	Biomarker	Protein	trans	chr19:44913484:C:T			C	T	0.815	0.826	0.214186	0.028	0.029	0.006	0	0	0.132	0.027	0	0	TRUE	3.4966e-13	55.659					7.6611e-11	0.00251615	1.38986e-09	0.0437401	0.953744	21.805	0.830656	4.969
seq.12893.159	IFI16	Q16666	Alkaline phosphatase	BBJ	Biomarker	Enzyme	trans	chr19:44913484:C:T			C	T	0.815	0.851	0.214186	0.02	0.029	0.006	0	0	0.095	0.026	0	0.012	TRUE	2.58015e-13	55.659					3.54332e-09	0.112887	2.47957e-08	0.789774	0.0973393	0.123	0.665424	2.092
seq.12893.159	IFI16	Q16666	Albumin	BBJ	Biomarker	Protein	trans	chr19:44913484:C:T			C	T	0.815	0.851	0.214186	0.02	0.029	0.005	0	0	0.092	0.026	0	0.013	TRUE	2.54046e-13	55.659					1.67636e-08	0.534074	1.0546e-09	0.0327321	0.433194	13.235
seq.12893.159	IFI16	Q16666	C-reactive protein	BBJ	Biomarker	Protein	trans	chr19:44913484:C:T			C	T	0.815	0.85	0.214186	0.076	0.029	0.007	0	0	0.353	0.032	0	0	TRUE	6.93023e-13	55.659					3.36856e-54	1.07319e-46	3.13882e-08	0.999998	1.82101e-06	0	0.94339	16.961
seq.12893.159	IFI16	Q16666	Eosinophil	BBJ	Biomarker	Blood cell	trans	chr19:44913484:C:T			C	T	0.815	0.849	0.214186	0.023	0.029	0.006	0	0	0.107	0.03	0	0.015	TRUE	3.32812e-13	55.659					1.68489e-08	0.53679	6.32775e-10	0.0192717	0.443939	23.036
seq.12893.159	IFI16	Q16666	Hip circumference	TWB	Physical measurement	Anthropometric	trans	chr19:44913484:C:T			C	T	0.815	0.826	0.214186	-0.02	0.029	0.006	0	0.001	-0.092	0.028	0.001	0.032	TRUE	3.31054e-13	55.659					8.20216e-09	0.269385	1.89605e-08	0.622507	0.108108	0.174
seq.12893.159	IFI16	Q16666	HDL cholesterol	BBJ	Biomarker	Biomarker	trans	chr19:44913484:C:T			C	T	0.815	0.851	0.214186	0.041	0.029	0.007	0	0	0.193	0.032	0	0	TRUE	4.96248e-13	55.659					2.38184e-31	7.58831e-24	3.13882e-08	0.999998	1.51928e-06	0	0.983015	58.991
seq.12893.159	IFI16	Q16666	Resting heart rate	TWB	Physical measurement	Circulatory	trans	chr19:44913484:C:T			C	T	0.815	0.826	0.214186	-0.019	0.029	0.006	0	0.002	-0.09	0.028	0.002	0.046	TRUE	3.30496e-13	55.659					6.21723e-09	0.204194	4.6612e-09	0.151801	0.644005	4.242
seq.12893.159	IFI16	Q16666	Height	BBJ	Physical measurement	Anthropometric	trans	chr19:44913484:C:T			C	T	0.815	0.85	0.214186	-0.012	0.029	0.003	0	0	-0.058	0.014	0	0.001	TRUE	1.95197e-13	55.659					3.13831e-09	0.0999837	2.23127e-09	0.0694249	0.830591	11.964	0.985596	69.766
seq.12893.159	IFI16	Q16666	HDL cholesterol	KoGES	Biomarker	Biomarker	trans	chr19:44913484:C:T			C	T	0.815	0.83	0.214186	0.037	0.029	0.006	0	0	0.173	0.03	0	0	TRUE	5.09978e-13	55.659					1.39415e-69	4.54829e-62	3.06521e-08	0.999999	1.39466e-06	0	0.967889	30.692
seq.12893.159	IFI16	Q16666	LDL cholesterol	KoGES	Biomarker	Biomarker	trans	chr19:44913484:C:T			C	T	0.815	0.83	0.214186	0.14	0.029	0.007	0	0	0.654	0.033	0	0	TRUE	4.95398e-12	55.659					3.60059e-218	8.99763e-211	4.00167e-08	0.999993	7.28227e-06	0	0.931835	13.67
seq.12893.159	IFI16	Q16666	Age at menarche	KoGES	Reproductive	Reproductive	trans	chr19:44913484:C:T			C	T	0.815	0.83	0.214186	0.026	0.029	0.008	0	0.001	0.121	0.037	0.001	0.036	TRUE	1.02505e-12	55.659					2.03552e-08	0.664071	6.00507e-10	0.0189571	0.316972	16.72
seq.12893.159	IFI16	Q16666	Total cholesterol	KoGES	Biomarker	Biomarker	trans	chr19:44913484:C:T			C	T	0.815	0.83	0.214186	0.079	0.029	0.007	0	0	0.369	0.032	0	0	TRUE	9.44574e-13	55.659					2.92806e-284	9.55255e-277	2.97637e-09	0.0952922	0.904708	9.494	0.997613	417.968
seq.12893.159	IFI16	Q16666	Triglycerides	KoGES	Biomarker	Biomarker	trans	chr19:44913484:C:T			C	T	0.815	0.83	0.214186	-0.12	0.029	0.007	0	0	-0.56	0.032	0	0	TRUE	2.61538e-12	55.659					6.62678e-73	2.16193e-65	1.84682e-10	0.00403317	0.995967	246.944	0.0251338	0.026
seq.12893.159	IFI16	Q16666	LDL cholesterol	TWB	Biomarker	Biomarker	trans	chr19:44913484:C:T			C	T	0.815	0.826	0.214186	0.232	0.029	0.006	0	0	1.084	0.028	0	0	TRUE	2.42193e-10	55.659					0	0	2.94151e-09	0.0947983	0.905202	9.549	0.979008	46.637
seq.12893.159	IFI16	Q16666	LDL cholesterol	BBJ	Biomarker	Biomarker	trans	chr19:44913484:C:T			C	T	0.815	0.85	0.214186	0.044	0.029	0.007	0	0	0.205	0.032	0	0	TRUE	5.28817e-13	55.659					0	0	3.01301e-09	0.09418	0.90582	9.618	0.997828	459.468
seq.12893.159	IFI16	Q16666	Glucocorticoids	BBJ	Medication	Drug	trans	chr19:44913484:C:T			C	T	0.815	0.851	0.214186	0.06	0.029	0.019	0	0.001	0.282	0.088	0.001	0.04	TRUE	3.54504e-11	55.659					1.90169e-08	0.605862	1.99735e-09	0.0629713	0.331167	5.259
seq.12893.159	IFI16	Q16666	Total cholesterol	TWB	Biomarker	Biomarker	trans	chr19:44913484:C:T			C	T	0.815	0.826	0.214186	0.096	0.029	0.006	0	0	0.449	0.027	0	0	TRUE	1.04675e-12	55.659					0	0	3.10798e-09	0.100277	0.899723	8.972	0.968289	30.535
seq.12893.159	IFI16	Q16666	Triglycerides	TWB	Biomarker	Biomarker	trans	chr19:44913484:C:T			C	T	0.815	0.826	0.214186	-0.12	0.029	0.006	0	0	-0.56	0.026	0	0	TRUE	2.02165e-12	55.659					6.45186e-102	2.119e-94	1.71046e-10	0.00362496	0.996375	274.865	0.0257451	0.027
seq.12893.159	IFI16	Q16666	Triglycerides	BBJ	Biomarker	Biomarker	trans	chr19:44913484:C:T			C	T	0.815	0.852	0.214186	-0.078	0.029	0.006	0	0	-0.366	0.027	0	0	TRUE	5.30077e-13	55.659					3.80352e-46	1.21177e-38	1.00375e-09	0.0300386	0.969961	32.29	0.980304	49.771
seq.12895.28	DGKB	Q9Y6T7	Drugs affecting bone structure and mineralization	BBJ	Medication	Drug	trans	chr7:95309314:G:GAA	chr7:95307380:C:T	0.967807	C	T	0.532	0.457	-0.195697	0.065	0.022	0.019	0	0.001	-0.33	0.096	0.001	0.02	TRUE	4.39076e-14	77.0359					1.06544e-13	0.290079	1.32034e-14	0.0345973	0.675323	19.52
seq.12934.1	HERC5	Q9UII4	Drugs used in diabetes	BBJ	Medication	Drug	trans	chr6:31975808:T:C			T	C	0.863	0.8	0.714861	-0.048	0.032	0.012	0	0	-0.067	0.017	0	0.004	TRUE	3.10852e-106	543.063					2.55121e-106	4.5856e-08	5.56351e-99	0.999999	6.16042e-07	0
seq.12934.1	HERC5	Q9UII4	Atopic dermatitis	BBJ	Disease	Skin	trans	chr6:31975808:T:C			T	C	0.863	0.8	0.714861	0.117	0.032	0.031	0	0	0.164	0.044	0	0.008	TRUE	3.1241e-97	543.063					1.32664e-108	2.38461e-10	5.56333e-99	1	8.31829e-09	0
seq.12934.1	HERC5	Q9UII4	Autoimmune disease	BBJ	Disease	Blood-related	trans	chr6:31975808:T:C			T	C	0.863	0.8	0.714861	-0.208	0.032	0.024	0	0	-0.291	0.033	0	0	TRUE	2.60407e-86	543.063					1.80146e-240	3.23798e-142	5.56352e-99	1	1.18944e-98	0
seq.12934.1	HERC5	Q9UII4	Aspartate aminotransferase	TWB	Biomarker	Enzyme	trans	chr6:31975808:T:C			T	C	0.863	0.873	0.714861	-0.021	0.032	0.006	0	0.001	-0.03	0.009	0.001	0.026	TRUE	2.35858e-110	543.063					5.18387e-126	1.00431e-27	5.16163e-99	1	1.84124e-27	0
seq.12934.1	HERC5	Q9UII4	Body mass index	BBJ	Physical measurement	Anthropometric	trans	chr6:31975808:T:C			T	C	0.863	0.8	0.714861	0.016	0.032	0.004	0	0	0.023	0.006	0	0.002	TRUE	2.47853e-112	543.063					1.17885e-104	2.11871e-06	5.56264e-99	0.99975	0.000247629	0
seq.12934.1	HERC5	Q9UII4	Body weight	BBJ	Physical measurement	Anthropometric	trans	chr6:31975808:T:C			T	C	0.863	0.8	0.714861	0.015	0.032	0.003	0	0	0.021	0.005	0	0	TRUE	2.30027e-112	543.063					4.16063e-111	7.47839e-13	5.56354e-99	1	2.27681e-10	0
seq.12934.1	HERC5	Q9UII4	HMG CoA reductase inhibitors	BBJ	Medication	Drug	trans	chr6:31975808:T:C			T	C	0.863	0.8	0.714861	0.043	0.032	0.012	0	0	0.06	0.016	0	0.009	TRUE	6.28012e-107	543.063					5.63693e-119	1.0132e-20	5.56352e-99	1	3.2022e-19	0
seq.12934.1	HERC5	Q9UII4	Chronic heart failure	BBJ	Disease	Circulatory	trans	chr6:31975808:T:C			T	C	0.863	0.8	0.714861	0.058	0.032	0.018	0	0.001	0.082	0.026	0.001	0.042	TRUE	7.12504e-105	543.063					4.65661e-100	0.0836989	5.75228e-100	0.103343	0.812959	7.867
seq.12934.1	HERC5	Q9UII4	Creatinine	TWB	Biomarker	Biomarker	trans	chr6:31975808:T:C			T	C	0.863	0.873	0.714861	-0.017	0.032	0.005	0	0.001	-0.023	0.007	0.001	0.021	TRUE	2.22953e-110	543.063					2.42022e-105	4.68887e-07	5.16162e-99	0.999998	1.32138e-06	0
seq.12934.1	HERC5	Q9UII4	Cardiac valvular disease	BBJ	Disease	Circulatory	trans	chr6:31975808:T:C			T	C	0.863	0.8	0.714861	0.134	0.032	0.04	0	0.001	0.187	0.056	0.001	0.03	TRUE	2.59173e-95	543.063					1.30433e-100	0.0234443	1.11086e-100	0.0199077	0.956648	48.054
seq.12934.1	HERC5	Q9UII4	Diphtheria infection	BBJ	Disease	Infection	trans	chr6:31975808:T:C			T	C	0.863	0.8	0.714861	0.264	0.032	0.077	0	0.001	0.37	0.108	0.001	0.022	TRUE	9.4034e-80	543.063					5.3512e-100	0.0961828	8.85398e-100	0.159096	0.744721	4.681
seq.12934.1	HERC5	Q9UII4	Eosinophil	BBJ	Biomarker	Blood cell	trans	chr6:31975808:T:C			T	C	0.863	0.801	0.714861	0.019	0.032	0.006	0	0.001	0.026	0.008	0.001	0.022	TRUE	2.27969e-110	543.063					3.47737e-131	6.25357e-33	5.56062e-99	1	2.15091e-32	0
seq.12934.1	HERC5	Q9UII4	Graves' disease	BBJ	Disease	Metabolic	trans	chr6:31975808:T:C			T	C	0.863	0.8	0.714861	-0.13	0.032	0.035	0	0	-0.182	0.049	0	0.007	TRUE	1.08918e-95	543.063					3.0181e-158	5.42449e-60	5.56384e-99	1	3.27665e-57	0
seq.12934.1	HERC5	Q9UII4	Albumin	KoGES	Biomarker	Protein	trans	chr6:31975808:T:C			T	C	0.863	0.8	0.714861	-0.026	0.032	0.007	0	0	-0.036	0.01	0	0.006	TRUE	4.73807e-109	543.063					6.48017e-104	1.22959e-05	5.2697e-99	0.999908	7.97437e-05	0
seq.12934.1	HERC5	Q9UII4	Alanine aminotransferase	KoGES	Biomarker	Enzyme	trans	chr6:31975808:T:C			T	C	0.863	0.8	0.714861	-0.03	0.032	0.007	0	0	-0.042	0.01	0	0.001	TRUE	7.16961e-109	543.063					1.33983e-100	0.0254224	2.52172e-100	0.0477878	0.92679	19.394	1.06423e-05	0
seq.12934.1	HERC5	Q9UII4	Aspartate transaminase	KoGES	Biomarker	Enzyme	trans	chr6:31975808:T:C			T	C	0.863	0.8	0.714861	-0.04	0.032	0.007	0	0	-0.056	0.01	0	0	TRUE	9.50597e-109	543.063					3.8327e-106	7.2723e-08	5.25812e-99	0.997695	0.00230526	0.002
seq.12934.1	HERC5	Q9UII4	Diastolic blood pressure	KoGES	Physical measurement	Anthropometric	trans	chr6:31975808:T:C			T	C	0.863	0.8	0.714861	-0.028	0.032	0.007	0	0	-0.039	0.01	0	0.004	TRUE	4.99386e-109	543.063					3.45728e-100	0.0656008	1.43493e-100	0.0271685	0.907231	33.393
seq.12934.1	HERC5	Q9UII4	Hemoglobin	KoGES	Biomarker	Protein	trans	chr6:31975808:T:C			T	C	0.863	0.8	0.714861	-0.021	0.032	0.006	0	0	-0.029	0.008	0	0.008	TRUE	5.7704e-109	543.063					1.56578e-100	0.0297096	4.08977e-99	0.775994	0.194296	0.25	0.000446395	0
seq.12934.1	HERC5	Q9UII4	Triglycerides	KoGES	Biomarker	Biomarker	trans	chr6:31975808:T:C			T	C	0.863	0.8	0.714861	-0.024	0.032	0.007	0	0.001	-0.034	0.01	0.001	0.025	TRUE	4.61798e-109	543.063					2.14535e-103	4.07074e-05	5.26933e-99	0.999839	0.000120695	0	1.18024e-06	0
seq.12934.1	HERC5	Q9UII4	Immunosuppressants	BBJ	Medication	Drug	trans	chr6:31975808:T:C			T	C	0.863	0.8	0.714861	-0.168	0.032	0.031	0	0	-0.234	0.044	0	0	TRUE	3.56394e-91	543.063					2.34775e-161	4.21989e-63	5.56352e-99	1	7.5992e-59	0
seq.12934.1	HERC5	Q9UII4	Drugs affecting bone structure and mineralization	BBJ	Medication	Drug	trans	chr6:31975808:T:C			T	C	0.863	0.8	0.714861	-0.083	0.032	0.023	0	0	-0.117	0.033	0	0.013	TRUE	1.22404e-101	543.063					4.4625e-108	8.021e-10	5.56352e-99	1	1.2058e-08	0
seq.12934.1	HERC5	Q9UII4	Non-albumin protein	BBJ	Biomarker	Protein	trans	chr6:31975808:T:C			T	C	0.863	0.799	0.714861	-0.017	0.032	0.005	0	0	-0.024	0.007	0	0.018	TRUE	2.59139e-111	543.063					1.86453e-130	3.34632e-32	5.57189e-99	1	1.11956e-31	0
seq.12934.1	HERC5	Q9UII4	Platelet count	TWB	Biomarker	Blood cell	trans	chr6:31975808:T:C			T	C	0.863	0.873	0.714861	-0.03	0.032	0.006	0	0	-0.042	0.009	0	0	TRUE	2.68283e-110	543.063					1.25808e-173	2.43742e-75	5.16151e-99	1	7.18875e-73	0
seq.12934.1	HERC5	Q9UII4	Rheumatoid arthritis	BBJ	Disease	Musculoskeletal	trans	chr6:31975808:T:C			T	C	0.863	0.8	0.714861	-0.239	0.032	0.026	0	0	-0.334	0.036	0	0	TRUE	9.74948e-83	543.063					1.09932e-239	1.97594e-141	5.56352e-99	1	1.37475e-97	0
seq.12934.1	HERC5	Q9UII4	Type 1 diabetes	BBJ	Disease	Metabolic	trans	chr6:31975808:T:C			T	C	0.863	0.801	0.714861	-0.177	0.032	0.051	0	0.001	-0.248	0.072	0.001	0.019	TRUE	2.18781e-89	543.063					1.17195e-101	0.00210604	5.46015e-99	0.981209	0.0166852	0.017
seq.12934.1	HERC5	Q9UII4	Total protein	BBJ	Biomarker	Protein	trans	chr6:31975808:T:C			T	C	0.863	0.799	0.714861	-0.02	0.032	0.005	0	0	-0.028	0.007	0	0.001	TRUE	1.03452e-111	543.063					1.95767e-109	3.51735e-11	5.56575e-99	1	1.90068e-09	0
seq.12936.38	RLBP1	P12271	Albumin	BBJ	Biomarker	Protein	trans	chr17:28393545:G:A			G	A	0.288	0.237	-0.316274	0.017	0.025	0.004	0	0	-0.054	0.014	0	0.005	TRUE	5.39412e-37	169.352					1.41993e-32	0.249941	5.06353e-33	0.0878056	0.662253	7.542
seq.12936.38	RLBP1	P12271	HMG CoA reductase inhibitors	BBJ	Medication	Drug	trans	chr17:28393545:G:A			G	A	0.288	0.237	-0.316274	-0.049	0.025	0.011	0	0	0.155	0.034	0	0	TRUE	1.62186e-33	169.352					7.61619e-34	0.0134063	1.59838e-32	0.27994	0.706654	2.524	0.745913	3
seq.12936.38	RLBP1	P12271	Diastolic blood pressure	TWB	Physical measurement	Circulatory	trans	chr17:28393545:G:A			G	A	0.288	0.283	-0.316274	0.016	0.025	0.005	0	0.001	-0.051	0.016	0.001	0.038	TRUE	1.16782e-36	169.352					3.66411e-32	0.646878	6.08669e-33	0.106965	0.246158	2.301
seq.12936.38	RLBP1	P12271	Height	TWB	Physical measurement	Anthropometric	trans	chr17:28393545:G:A			G	A	0.288	0.283	-0.316274	-0.014	0.025	0.003	0	0	0.045	0.011	0	0.002	TRUE	1.1473e-36	169.352					3.64179e-33	0.0642936	4.94746e-33	0.0856445	0.850062	9.925
seq.12936.38	RLBP1	P12271	Hemoglobin	BBJ	Biomarker	Protein	trans	chr17:28393545:G:A			G	A	0.288	0.236	-0.316274	0.013	0.025	0.004	0	0	-0.043	0.011	0	0.008	TRUE	3.03129e-37	169.352					2.04582e-32	0.360113	2.77409e-33	0.0476461	0.592241	12.43
seq.12936.38	RLBP1	P12271	Hematocrit	BBJ	Biomarker	Blood cell	trans	chr17:28393545:G:A			G	A	0.288	0.236	-0.316274	0.013	0.025	0.004	0	0	-0.041	0.012	0	0.018	TRUE	2.99372e-37	169.352					3.07332e-32	0.540977	3.88086e-33	0.0675293	0.391494	5.797
seq.12936.38	RLBP1	P12271	LDL cholesterol	KoGES	Biomarker	Biomarker	trans	chr17:28393545:G:A			G	A	0.288	0.25	-0.316274	-0.04	0.025	0.006	0	0	0.126	0.019	0	0	TRUE	4.32611e-36	169.352					1.86498e-39	3.29722e-08	9.08595e-33	0.158954	0.841046	5.291	0.832988	4.988
seq.12936.38	RLBP1	P12271	Total cholesterol	KoGES	Biomarker	Biomarker	trans	chr17:28393545:G:A			G	A	0.288	0.25	-0.316274	-0.027	0.025	0.006	0	0	0.085	0.019	0	0	TRUE	3.32802e-36	169.352					3.20044e-34	0.00565827	2.46845e-32	0.435295	0.559047	1.284	0.583758	1.409
seq.12936.38	RLBP1	P12271	LDL cholesterol	TWB	Biomarker	Biomarker	trans	chr17:28393545:G:A			G	A	0.288	0.283	-0.316274	-0.03	0.025	0.005	0	0	0.094	0.016	0	0	TRUE	1.41988e-36	169.352					1.51417e-36	2.67318e-05	3.893e-33	0.0668624	0.933111	13.956	0.937546	15.014
seq.12936.38	RLBP1	P12271	LDL cholesterol	BBJ	Biomarker	Biomarker	trans	chr17:28393545:G:A			G	A	0.288	0.235	-0.316274	-0.031	0.025	0.006	0	0	0.098	0.018	0	0	TRUE	3.40741e-36	169.352					4.29222e-36	7.55532e-05	1.54659e-32	0.270779	0.729145	2.693	0.676444	2.091
seq.12936.38	RLBP1	P12271	Mean arterial pressure	BBJ	Physical measurement	Anthropometric	trans	chr17:28393545:G:A			G	A	0.288	0.237	-0.316274	0.013	0.025	0.004	0	0.001	-0.041	0.013	0.001	0.039	TRUE	3.33342e-37	169.352					4.25434e-32	0.748864	2.42748e-33	0.0423117	0.208824	4.935
seq.12936.38	RLBP1	P12271	Red blood cell count	BBJ	Biomarker	Blood cell	trans	chr17:28393545:G:A			G	A	0.288	0.236	-0.316274	0.013	0.025	0.004	0	0	-0.042	0.012	0	0.013	TRUE	2.98165e-37	169.352					2.67114e-32	0.470184	2.80655e-33	0.0484391	0.481377	9.938
seq.12936.38	RLBP1	P12271	Systolic blood pressure	TWB	Physical measurement	Circulatory	trans	chr17:28393545:G:A			G	A	0.288	0.283	-0.316274	0.016	0.025	0.005	0	0.001	-0.05	0.015	0.001	0.026	TRUE	1.1654e-36	169.352					3.34577e-32	0.590676	3.55468e-33	0.0620612	0.347262	5.595
seq.12936.38	RLBP1	P12271	Systolic blood pressure	BBJ	Physical measurement	Anthropometric	trans	chr17:28393545:G:A			G	A	0.288	0.237	-0.316274	0.014	0.025	0.004	0	0	-0.044	0.012	0	0.016	TRUE	3.35505e-37	169.352					2.87624e-32	0.506287	4.03502e-33	0.0701788	0.423534	6.035
seq.12936.38	RLBP1	P12271	Total cholesterol	TWB	Biomarker	Biomarker	trans	chr17:28393545:G:A			G	A	0.288	0.283	-0.316274	-0.02	0.025	0.005	0	0	0.062	0.016	0	0.005	TRUE	1.21489e-36	169.352					1.43375e-32	0.253121	2.9093e-33	0.0499682	0.696911	13.947
seq.12936.38	RLBP1	P12271	Triglycerides	BBJ	Biomarker	Biomarker	trans	chr17:28393545:G:A			G	A	0.288	0.236	-0.316274	0.017	0.025	0.005	0	0	-0.053	0.015	0	0.015	TRUE	6.59472e-37	169.352					2.8372e-32	0.499415	3.03882e-33	0.0525944	0.447991	8.518
seq.12936.38	RLBP1	P12271	White blood cell count	BBJ	Biomarker	Blood cell	trans	chr17:28393545:G:A			G	A	0.288	0.236	-0.316274	0.014	0.025	0.004	0	0	-0.044	0.013	0	0.017	TRUE	2.96689e-37	169.352					3.36592e-32	0.592482	1.95475e-33	0.0336605	0.373857	11.107
seq.12936.38	RLBP1	P12271	Microalbumin urine	TWB	Biomarker	Biomarker	trans	chr17:28393545:G:A			G	A	0.288	0.283	-0.316274	0.018	0.025	0.006	0	0.001	-0.057	0.018	0.001	0.036	TRUE	1.19239e-36	169.352					3.53084e-32	0.623349	7.71244e-33	0.135677	0.240974	1.776
seq.12954.71	PPARA	Q07869	Albumin	TWB	Biomarker	Protein	trans	chr17:28367840:G:A			G	A	0.282	0.269	-0.530644	0.016	0.024	0.005	0	0.001	-0.03	0.009	0.001	0.036	TRUE	6.46967e-104	509.503					1.22376e-96	0.657847	2.70664e-97	0.145105	0.197048	1.358
seq.12954.71	PPARA	Q07869	Albumin	BBJ	Biomarker	Protein	trans	chr17:28367840:G:A			G	A	0.282	0.235	-0.530644	0.018	0.024	0.004	0	0	-0.033	0.008	0	0.003	TRUE	6.88184e-105	509.503					3.31152e-97	0.175392	1.47743e-97	0.0767556	0.747852	9.743
seq.12954.71	PPARA	Q07869	HMG CoA reductase inhibitors	BBJ	Medication	Drug	trans	chr17:28367840:G:A			G	A	0.282	0.235	-0.530644	-0.047	0.024	0.011	0	0	0.089	0.02	0	0.001	TRUE	1.29437e-99	509.503					3.53068e-98	0.0187	7.46108e-97	0.393997	0.587303	1.491	0.645418	1.86
seq.12954.71	PPARA	Q07869	Diastolic blood pressure	TWB	Physical measurement	Circulatory	trans	chr17:28367840:G:A			G	A	0.282	0.269	-0.530644	0.017	0.024	0.005	0	0.001	-0.032	0.009	0.001	0.021	TRUE	6.56824e-104	509.503					9.96941e-97	0.535919	1.97641e-97	0.105527	0.358554	3.398
seq.12954.71	PPARA	Q07869	Height	TWB	Physical measurement	Anthropometric	trans	chr17:28367840:G:A			G	A	0.282	0.269	-0.530644	-0.015	0.024	0.003	0	0	0.028	0.006	0	0.001	TRUE	6.32124e-104	509.503					7.67034e-98	0.0412329	1.07796e-97	0.0561417	0.902625	16.078
seq.12954.71	PPARA	Q07869	Hemoglobin	BBJ	Biomarker	Protein	trans	chr17:28367840:G:A			G	A	0.282	0.235	-0.530644	0.014	0.024	0.004	0	0	-0.026	0.007	0	0.005	TRUE	1.32821e-105	509.503					5.02894e-97	0.266355	1.66888e-97	0.0870981	0.646547	7.423
seq.12954.71	PPARA	Q07869	Hematocrit	BBJ	Biomarker	Blood cell	trans	chr17:28367840:G:A			G	A	0.282	0.235	-0.530644	0.014	0.024	0.004	0	0	-0.026	0.007	0	0.009	TRUE	1.29182e-105	509.503					7.65837e-97	0.40562	1.93303e-97	0.101396	0.492984	4.862
seq.12954.71	PPARA	Q07869	LDL cholesterol	KoGES	Biomarker	Biomarker	trans	chr17:28367840:G:A			G	A	0.282	0.25	-0.530644	-0.041	0.024	0.006	0	0	0.077	0.011	0	0	TRUE	1.9423e-102	509.503					3.0582e-104	1.64719e-08	1.49227e-97	0.078533	0.921467	11.734	0.924119	12.178
seq.12954.71	PPARA	Q07869	Total cholesterol	KoGES	Biomarker	Biomarker	trans	chr17:28367840:G:A			G	A	0.282	0.25	-0.530644	-0.028	0.024	0.006	0	0	0.053	0.011	0	0	TRUE	1.21185e-102	509.503					7.9224e-99	0.00426713	6.13148e-97	0.328917	0.666815	2.027	0.69419	2.28
seq.12954.71	PPARA	Q07869	LDL cholesterol	TWB	Biomarker	Biomarker	trans	chr17:28367840:G:A			G	A	0.282	0.269	-0.530644	-0.029	0.024	0.005	0	0	0.055	0.01	0	0	TRUE	8.8527e-104	509.503					6.07061e-101	3.26334e-05	1.5472e-97	0.0813348	0.918633	11.294	0.925352	12.398
seq.12954.71	PPARA	Q07869	LDL cholesterol	BBJ	Biomarker	Biomarker	trans	chr17:28367840:G:A			G	A	0.282	0.234	-0.530644	-0.032	0.024	0.006	0	0	0.06	0.011	0	0	TRUE	1.20348e-102	509.503					1.0441e-100	5.53e-05	3.78078e-97	0.198644	0.801301	4.034	0.809414	4.247
seq.12954.71	PPARA	Q07869	Mean arterial pressure	BBJ	Physical measurement	Anthropometric	trans	chr17:28367840:G:A			G	A	0.282	0.236	-0.530644	0.014	0.024	0.004	0	0.001	-0.026	0.008	0.001	0.024	TRUE	1.76444e-105	509.503					1.20808e-96	0.63985	1.31386e-97	0.0690053	0.291145	4.219
seq.12954.71	PPARA	Q07869	Red blood cell count	BBJ	Biomarker	Blood cell	trans	chr17:28367840:G:A			G	A	0.282	0.235	-0.530644	0.014	0.024	0.004	0	0	-0.026	0.007	0	0.006	TRUE	1.27442e-105	509.503					3.22508e-97	0.170814	9.4417e-97	0.499414	0.329772	0.66	0.00490449	0.005
seq.12954.71	PPARA	Q07869	Systolic blood pressure	TWB	Physical measurement	Circulatory	trans	chr17:28367840:G:A			G	A	0.282	0.269	-0.530644	0.017	0.024	0.005	0	0	-0.032	0.009	0	0.011	TRUE	6.57965e-104	509.503					8.05897e-97	0.43316	1.06202e-97	0.0560607	0.510779	9.111
seq.12954.71	PPARA	Q07869	Systolic blood pressure	BBJ	Physical measurement	Anthropometric	trans	chr17:28367840:G:A			G	A	0.282	0.236	-0.530644	0.015	0.024	0.004	0	0	-0.028	0.007	0	0.007	TRUE	1.79193e-105	509.503					6.4847e-97	0.343458	1.25046e-97	0.065047	0.591495	9.093
seq.12954.71	PPARA	Q07869	Total cholesterol	TWB	Biomarker	Biomarker	trans	chr17:28367840:G:A			G	A	0.282	0.269	-0.530644	-0.019	0.024	0.005	0	0	0.036	0.009	0	0.006	TRUE	6.83968e-104	509.503					5.59818e-97	0.300938	1.40846e-97	0.0744646	0.624598	8.388
seq.12954.71	PPARA	Q07869	Triglycerides	BBJ	Biomarker	Biomarker	trans	chr17:28367840:G:A			G	A	0.282	0.234	-0.530644	0.018	0.024	0.005	0	0	-0.033	0.009	0	0.008	TRUE	1.25054e-104	509.503					6.57537e-97	0.34826	1.11781e-97	0.0580165	0.593723	10.234
seq.12954.71	PPARA	Q07869	White blood cell count	BBJ	Biomarker	Blood cell	trans	chr17:28367840:G:A			G	A	0.282	0.235	-0.530644	0.014	0.024	0.004	0	0.001	-0.026	0.008	0.001	0.023	TRUE	1.22701e-105	509.503					1.17649e-96	0.623123	1.72294e-97	0.0906818	0.286196	3.156
seq.12954.71	PPARA	Q07869	Microalbumin urine	TWB	Biomarker	Biomarker	trans	chr17:28367840:G:A			G	A	0.282	0.27	-0.530644	0.018	0.024	0.005	0	0.001	-0.034	0.01	0.001	0.029	TRUE	6.73102e-104	509.503					1.02916e-96	0.55316	3.08026e-97	0.164997	0.281844	1.708
seq.12968.2	CSRP2	Q16527	Allergic conjunctivitis	BBJ	Disease	Eye	trans	chr5:40945906:A:G	chr5:40943416:A:C	0.99875	A	C	0.908	0.907	0.282519	-0.126	0.038	0.04	0	0.002	-0.444	0.141	0.002	0.047	TRUE	2.29526e-09	53.6395					1.14829e-08	0.35198	6.84916e-09	0.209067	0.438953	2.1
seq.13022.20	TP53I11	O14683	Drugs used in diabetes	BBJ	Medication	Drug	trans	chr19:44908684:T:C			T	C	0.907	0.9	0.384117	0.054	0.038	0.017	0	0.001	0.141	0.043	0.001	0.033	TRUE	7.44267e-21	101.596					3.40343e-17	0.568481	1.17259e-18	0.0187605	0.412759	22.001
seq.13022.20	TP53I11	O14683	Aortic aneurysm	BBJ	Disease	Circulatory	trans	chr11:116791863:C:T			C	T	0.276	0.354	0.250938	0.191	0.025	0.045	0	0	0.763	0.178	0	0.001	TRUE	8.90836e-12	102.383					4.454e-20	0.0143647	2.04864e-20	0.00464512	0.98099	211.187
seq.13022.20	TP53I11	O14683	alpha-Fetoprotein	TWB	Biomarker	Protein	trans	chr11:116791863:C:T			C	T	0.276	0.278	0.250938	0.027	0.025	0.006	0	0	0.106	0.024	0	0	TRUE	1.59648e-22	102.383					6.46613e-20	0.0208778	2.10201e-20	0.00483837	0.974284	201.366
seq.13022.20	TP53I11	O14683	Albumin/Globulin ratio	BBJ	Biomarker	Protein	trans	chr19:44908684:T:C			T	C	0.907	0.899	0.384117	0.022	0.038	0.006	0	0.001	0.056	0.017	0.001	0.027	TRUE	5.8628e-23	101.596					3.86908e-17	0.64626	1.22911e-18	0.0198623	0.333878	16.81
seq.13022.20	TP53I11	O14683	Alkaline phosphatase	BBJ	Biomarker	Enzyme	trans	chr19:44908684:T:C			T	C	0.907	0.899	0.384117	0.03	0.038	0.007	0	0	0.077	0.017	0	0	TRUE	6.05072e-23	101.596					8.6702e-19	0.014482	6.13063e-18	0.100631	0.884887	8.793	0.931259	15.066
seq.13022.20	TP53I11	O14683	Alanine aminotransferase	TWB	Biomarker	Enzyme	trans	chr19:44908684:T:C			T	C	0.907	0.912	0.384117	0.033	0.038	0.008	0	0	0.085	0.02	0	0.001	TRUE	9.51145e-23	101.596					1.05721e-18	0.0181573	1.67044e-17	0.2855	0.696343	2.439	0.627597	1.744
seq.13022.20	TP53I11	O14683	Albumin	BBJ	Biomarker	Protein	trans	chr19:44908684:T:C			T	C	0.907	0.899	0.384117	0.025	0.038	0.006	0	0	0.066	0.016	0	0.003	TRUE	5.76092e-23	101.596					9.17754e-18	0.153294	6.05323e-19	0.00843427	0.838272	99.389
seq.13022.20	TP53I11	O14683	Asthma	BBJ	Disease	Respiratory	trans	chr11:116791863:C:T			C	T	0.276	0.354	0.250938	-0.067	0.025	0.014	0	0	-0.267	0.057	0	0	TRUE	7.82555e-19	102.383					1.52456e-20	0.0049169	3.37485e-19	0.107067	0.888016	8.294
seq.13022.20	TP53I11	O14683	Asthma	BBJ	Disease	Respiratory	trans	chr19:44908684:T:C			T	C	0.907	0.899	0.384117	0.085	0.038	0.023	0	0	0.222	0.06	0	0.009	TRUE	1.48252e-19	101.596					1.16043e-17	0.193829	1.19267e-18	0.0183457	0.787825	42.943
seq.13022.20	TP53I11	O14683	Antithrombotic agents	BBJ	Medication	Drug	trans	chr11:116791863:C:T			C	T	0.276	0.354	0.250938	0.044	0.025	0.008	0	0	0.174	0.033	0	0	TRUE	2.26918e-20	102.383					1.76627e-21	0.000569645	1.80432e-20	0.00382794	0.995602	260.089
seq.13022.20	TP53I11	O14683	Body mass index	BBJ	Physical measurement	Anthropometric	trans	chr11:116791863:C:T			C	T	0.276	0.353	0.250938	-0.011	0.025	0.003	0	0.002	-0.043	0.013	0.001	0.044	TRUE	2.49199e-23	102.383					2.27572e-18	0.733947	3.80253e-19	0.122349	0.143704	1.175
seq.13022.20	TP53I11	O14683	Body mass index	BBJ	Physical measurement	Anthropometric	trans	chr19:44908684:T:C			T	C	0.907	0.898	0.384117	0.024	0.038	0.005	0	0	0.062	0.014	0	0.001	TRUE	3.76363e-23	101.596					1.05855e-18	0.0176812	2.12116e-17	0.353043	0.629276	1.782	0.633232	1.732
seq.13022.20	TP53I11	O14683	Blood urea nitrogen	TWB	Biomarker	Biomarker	trans	chr19:44908684:T:C			T	C	0.907	0.912	0.384117	0.027	0.038	0.007	0	0	0.071	0.02	0	0.011	TRUE	9.21245e-23	101.596					2.06927e-17	0.355391	1.76869e-18	0.0291457	0.615464	21.117
seq.13022.20	TP53I11	O14683	Body weight	BBJ	Physical measurement	Anthropometric	trans	chr11:116791863:C:T			C	T	0.276	0.353	0.250938	-0.01	0.025	0.003	0	0.001	-0.039	0.011	0.001	0.021	TRUE	2.45134e-23	102.383					2.04147e-18	0.658399	1.56323e-19	0.0498325	0.291768	5.855
seq.13022.20	TP53I11	O14683	Beta blocking agents	BBJ	Medication	Drug	trans	chr11:116791863:C:T			C	T	0.276	0.354	0.250938	0.038	0.025	0.012	0	0.001	0.15	0.046	0.001	0.037	TRUE	8.97501e-21	102.383					1.64179e-18	0.529498	5.75018e-19	0.184879	0.285623	1.545
seq.13022.20	TP53I11	O14683	Calcium channel blockers	BBJ	Medication	Drug	trans	chr11:116791863:C:T			C	T	0.276	0.354	0.250938	0.041	0.025	0.009	0	0	0.162	0.034	0	0	TRUE	1.42906e-20	102.383					1.99401e-20	0.00643092	2.55962e-19	0.080725	0.912844	11.308
seq.13022.20	TP53I11	O14683	Agents acting on the renin-angiotensin system	BBJ	Medication	Drug	trans	chr11:116791863:C:T			C	T	0.276	0.354	0.250938	0.041	0.025	0.009	0	0	0.163	0.035	0	0	TRUE	1.52874e-20	102.383					2.29022e-20	0.00738623	2.60004e-20	0.00641303	0.986201	153.781
seq.13022.20	TP53I11	O14683	HMG CoA reductase inhibitors	BBJ	Medication	Drug	trans	chr11:116791863:C:T			C	T	0.276	0.354	0.250938	0.109	0.025	0.01	0	0	0.436	0.039	0	0	TRUE	3.1285e-16	102.383					6.64003e-43	2.14149e-25	1.27975e-20	0.00213162	0.997868	468.126	0.997783	450.141
seq.13022.20	TP53I11	O14683	HMG CoA reductase inhibitors	BBJ	Medication	Drug	trans	chr19:44908684:T:C			T	C	0.907	0.9	0.384117	-0.211	0.038	0.016	0	0	-0.548	0.041	0	0	TRUE	8.82159e-15	101.596					8.57628e-102	1.43251e-85	5.98689e-17	1	1.03687e-18	0	0.999996	237527
seq.13022.20	TP53I11	O14683	Coronary artery disease	BBJ	Disease	Circulatory	trans	chr11:116791863:C:T			C	T	0.276	0.354	0.250938	0.059	0.025	0.01	0	0	0.234	0.041	0	0	TRUE	2.24092e-19	102.383					1.21244e-22	3.91028e-05	1.72154e-20	0.00355938	0.996402	279.936	0.066424	0.072
seq.13022.20	TP53I11	O14683	Chronic obstructive pulmonary disease	BBJ	Disease	Respiratory	trans	chr11:116791863:C:T			C	T	0.276	0.354	0.250938	-0.084	0.025	0.025	0	0.001	-0.335	0.098	0.001	0.022	TRUE	9.7293e-18	102.383					8.94935e-19	0.288627	3.3418e-19	0.106567	0.604805	5.675
seq.13022.20	TP53I11	O14683	C-reactive protein	BBJ	Biomarker	Protein	trans	chr11:116791863:C:T			C	T	0.276	0.353	0.250938	0.024	0.025	0.005	0	0	0.097	0.02	0	0	TRUE	8.75054e-23	102.383					1.22619e-20	0.0039546	1.58402e-20	0.0031228	0.992923	317.96
seq.13022.20	TP53I11	O14683	C-reactive protein	BBJ	Biomarker	Protein	trans	chr19:44908684:T:C			T	C	0.907	0.898	0.384117	0.121	0.038	0.008	0	0	0.314	0.02	0	0	TRUE	5.42921e-22	101.596					1.53621e-65	2.56596e-49	1.43657e-19	0.000400328	0.9996	2496.95	0.999996	243817
seq.13022.20	TP53I11	O14683	Cataract	BBJ	Disease	Eye	trans	chr19:44908684:T:C			T	C	0.907	0.9	0.384117	0.06	0.038	0.015	0	0	0.157	0.04	0	0.004	TRUE	1.33612e-20	101.596					7.12313e-18	0.118979	3.96827e-19	0.00487598	0.876145	179.686
seq.13022.20	TP53I11	O14683	Coffee consumption	BBJ	Lifestyle	Dietary	trans	chr11:116791863:C:T			C	T	0.276	0.354	0.250938	-0.066	0.025	0.012	0	0	-0.261	0.047	0	0	TRUE	8.90079e-23	102.383					3.68835e-22	0.000118991	1.30282e-20	0.00220773	0.997673	451.9	0.997687	437.892
seq.13022.20	TP53I11	O14683	Eosinophil	BBJ	Biomarker	Blood cell	trans	chr19:44908684:T:C			T	C	0.907	0.898	0.384117	0.023	0.038	0.007	0	0.002	0.061	0.019	0.002	0.047	TRUE	9.01926e-23	101.596					4.36579e-17	0.729226	1.73718e-18	0.0285319	0.242242	8.49
seq.13022.20	TP53I11	O14683	HDL cholesterol	TWB	Biomarker	Biomarker	trans	chr11:116791863:C:T			C	T	0.276	0.276	0.250938	-0.174	0.025	0.005	0	0	-0.692	0.018	0	0	TRUE	7.39547e-20	102.383					0	0	1.03062e-20	0.0013303	0.99867	750.713	0.998738	791.439
seq.13022.20	TP53I11	O14683	HDL cholesterol	TWB	Biomarker	Biomarker	trans	chr19:44908684:T:C			T	C	0.907	0.912	0.384117	0.115	0.038	0.007	0	0	0.301	0.019	0	0	TRUE	3.15127e-22	101.596					4.7829e-68	8.21449e-52	1.39649e-19	0.000399222	0.999601	2503.87	0.999995	203819
seq.13022.20	TP53I11	O14683	HDL cholesterol	BBJ	Biomarker	Biomarker	trans	chr11:116791863:C:T			C	T	0.276	0.361	0.250938	-0.143	0.025	0.005	0	0	-0.568	0.02	0	0	TRUE	2.42121e-20	102.383					1.60077e-195	5.1627e-178	1.44004e-19	0.0445325	0.955468	21.456	0.00252442	0.003
seq.13022.20	TP53I11	O14683	HDL cholesterol	BBJ	Biomarker	Biomarker	trans	chr19:44908684:T:C			T	C	0.907	0.897	0.384117	0.09	0.038	0.008	0	0	0.234	0.02	0	0	TRUE	3.36692e-22	101.596					1.29994e-42	2.17132e-26	1.72439e-19	0.000882044	0.999118	1132.73	0.0280569	0.029
seq.13022.20	TP53I11	O14683	Resting heart rate	TWB	Physical measurement	Circulatory	trans	chr11:116791863:C:T			C	T	0.276	0.276	0.250938	0.021	0.025	0.005	0	0	0.083	0.02	0	0.002	TRUE	6.54511e-23	102.383					3.90873e-19	0.126204	2.76147e-20	0.00718294	0.866613	120.649
seq.13022.20	TP53I11	O14683	Hemoglobin	BBJ	Biomarker	Protein	trans	chr11:116791863:C:T			C	T	0.276	0.354	0.250938	-0.014	0.025	0.003	0	0	-0.055	0.013	0	0.001	TRUE	2.7835e-23	102.383					2.10062e-19	0.0677475	2.25706e-20	0.00542563	0.926827	170.824
seq.13022.20	TP53I11	O14683	Hematocrit	BBJ	Biomarker	Blood cell	trans	chr11:116791863:C:T			C	T	0.276	0.355	0.250938	-0.022	0.025	0.003	0	0	-0.089	0.013	0	0	TRUE	3.02212e-23	102.383					2.80142e-25	9.0349e-08	1.27172e-20	0.00210568	0.997894	473.907	0.997825	458.743
seq.13022.20	TP53I11	O14683	Aspartate transaminase	KoGES	Biomarker	Enzyme	trans	chr11:116791863:C:T			C	T	0.276	0.3	0.250938	0.019	0.025	0.005	0	0	0.076	0.022	0.001	0.02	TRUE	1.19771e-22	102.383					1.66838e-18	0.538737	7.61731e-20	0.023722	0.437541	18.444
seq.13022.20	TP53I11	O14683	Diastolic blood pressure	KoGES	Physical measurement	Anthropometric	trans	chr19:44908684:T:C			T	C	0.907	0.904	0.384117	0.03	0.038	0.009	0	0	0.078	0.022	0	0.016	TRUE	1.64302e-22	101.596					2.45709e-17	0.41875	5.59809e-19	0.00839486	0.572855	68.239
seq.13022.20	TP53I11	O14683	Gamma-glutamyl transpeptidase	KoGES	Biomarker	Enzyme	trans	chr11:116791863:C:T			C	T	0.276	0.3	0.250938	0.016	0.025	0.005	0	0.002	0.064	0.02	0.002	0.049	TRUE	1.31737e-22	102.383					2.25099e-18	0.726868	2.4755e-19	0.0795493	0.193582	2.433
seq.13022.20	TP53I11	O14683	HDL cholesterol	KoGES	Biomarker	Biomarker	trans	chr11:116791863:C:T			C	T	0.276	0.3	0.250938	-0.21	0.025	0	0	0	-0.837	0	0	0	TRUE	4.1869e-18	102.383					5.21982e-298	4.16754e-288	1.25227e-10	0.999817	0.000182831	0	0.999279	1385.45
seq.13022.20	TP53I11	O14683	HDL cholesterol	KoGES	Biomarker	Biomarker	trans	chr19:44908684:T:C			T	C	0.907	0.904	0.384117	0.14	0.038	0.008	0	0	0.364	0.021	0	0	TRUE	1.14463e-21	101.596					1.07527e-80	1.83254e-64	2.36306e-19	0.00203132	0.997969	491.292	0.0278765	0.029
seq.13022.20	TP53I11	O14683	LDL cholesterol	KoGES	Biomarker	Biomarker	trans	chr11:116791863:C:T			C	T	0.276	0.3	0.250938	-0.042	0.025	0.006	0	0	-0.167	0.022	0	0	TRUE	1.62438e-22	102.383					1.29216e-27	4.17252e-10	2.72645e-19	0.0862123	0.913788	10.599	0.999165	1196.07
seq.13022.20	TP53I11	O14683	LDL cholesterol	KoGES	Biomarker	Biomarker	trans	chr19:44908684:T:C			T	C	0.907	0.904	0.384117	-0.12	0.038	0.009	0	0	-0.312	0.023	0	0	TRUE	6.73329e-22	101.596					5.43363e-227	9.26484e-211	5.86479e-17	1	8.32432e-19	0	4.78855e-07	0
seq.13022.20	TP53I11	O14683	Hyperlipidemia	KoGES	Disease	Metabolic	trans	chr11:116791863:C:T			C	T	0.276	0.3	0.250938	0.2	0.025	0.02	0	0	0.797	0.08	0	0	TRUE	1.90487e-11	102.383					1.96568e-37	6.3474e-20	1.23626e-20	0.00199601	0.998004	500	0.998018	503.478
seq.13022.20	TP53I11	O14683	Hyperlipidemia	KoGES	Disease	Metabolic	trans	chr19:44908684:T:C			T	C	0.907	0.904	0.384117	-0.19	0.038	0.031	0	0	-0.495	0.081	0	0	TRUE	3.2684e-15	101.596					6.77563e-28	1.15474e-11	5.86763e-17	0.999993	6.86506e-06	0	0.970671	33.151
seq.13022.20	TP53I11	O14683	Age at menarche	KoGES	Reproductive	Reproductive	trans	chr19:44908684:T:C			T	C	0.907	0.903	0.384117	0.038	0.038	0.01	0	0	0.099	0.026	0	0.006	TRUE	7.1871e-22	101.596					1.12929e-17	0.192459	3.66256e-19	0.00463612	0.802905	173.185
seq.13022.20	TP53I11	O14683	Platelet count	KoGES	Biomarker	Blood cell	trans	chr11:116791863:C:T			C	T	0.276	0.3	0.250938	-0.031	0.025	0.006	0	0	-0.124	0.025	0	0	TRUE	3.05336e-22	102.383					7.92245e-21	0.00255824	2.4437e-20	0.00590789	0.991534	167.832
seq.13022.20	TP53I11	O14683	Platelet count	KoGES	Biomarker	Blood cell	trans	chr19:44908684:T:C			T	C	0.907	0.904	0.384117	0.038	0.038	0.01	0	0	0.099	0.026	0	0.005	TRUE	4.00943e-22	101.596					9.21887e-18	0.157113	1.60951e-18	0.025796	0.817091	31.675
seq.13022.20	TP53I11	O14683	Total bilirubin	KoGES	Biomarker	Biomarker	trans	chr11:116791863:C:T			C	T	0.276	0.3	0.250938	0.029	0.025	0.006	0	0	0.116	0.024	0	0	TRUE	3.85513e-22	102.383					1.70939e-20	0.00551979	1.4967e-20	0.00284973	0.99163	347.974
seq.13022.20	TP53I11	O14683	Total cholesterol	KoGES	Biomarker	Biomarker	trans	chr11:116791863:C:T			C	T	0.276	0.3	0.250938	0.032	0.025	0.006	0	0	0.128	0.022	0	0	TRUE	1.33821e-22	102.383					1.21848e-22	3.9346e-05	3.23747e-19	0.102747	0.897214	8.732	0.0668621	0.073
seq.13022.20	TP53I11	O14683	Total cholesterol	KoGES	Biomarker	Biomarker	trans	chr19:44908684:T:C			T	C	0.907	0.904	0.384117	-0.12	0.038	0.009	0	0	-0.312	0.023	0	0	TRUE	6.69599e-22	101.596					6.16068e-292	1.04994e-275	5.86767e-17	1	1.01271e-18	0	2.64551e-09	0
seq.13022.20	TP53I11	O14683	Triglycerides	KoGES	Biomarker	Biomarker	trans	chr11:116791863:C:T			C	T	0.276	0.3	0.250938	0.28	0.025	0	0	0	1.116	0	0	0	TRUE	6.71144e-15	102.383					1.79195e-273	1.43071e-263	2.61041e-13	8.4349e-05	0.999916	11854.5	0.999279	1385.45
seq.13022.20	TP53I11	O14683	Triglycerides	KoGES	Biomarker	Biomarker	trans	chr19:44908684:T:C			T	C	0.907	0.904	0.384117	-0.13	0.038	0.009	0	0	-0.338	0.022	0	0	TRUE	8.69778e-22	101.596					2.09454e-79	3.56962e-63	5.86767e-17	1	8.98411e-08	0	4.77361e-07	0
seq.13022.20	TP53I11	O14683	LDL cholesterol	TWB	Biomarker	Biomarker	trans	chr11:116791863:C:T			C	T	0.276	0.276	0.250938	0.029	0.025	0.005	0	0	0.114	0.019	0	0	TRUE	7.20391e-23	102.383					3.07535e-26	9.92963e-09	3.09517e-18	0.99936	0.000640208	0.001	0.00165422	0.002
seq.13022.20	TP53I11	O14683	LDL cholesterol	TWB	Biomarker	Biomarker	trans	chr19:44908684:T:C			T	C	0.907	0.912	0.384117	-0.194	0.038	0.008	0	0	-0.505	0.021	0	0	TRUE	3.22246e-21	101.596					0	0	5.82252e-17	1	1.0038e-18	0	0.422378	0.731
seq.13022.20	TP53I11	O14683	LDL cholesterol	BBJ	Biomarker	Biomarker	trans	chr11:116791863:C:T			C	T	0.276	0.356	0.250938	-0.027	0.025	0.005	0	0	-0.106	0.02	0	0	TRUE	1.23198e-22	102.383					3.67221e-22	0.000118433	2.45139e-18	0.790183	0.209698	0.265	0.108914	0.122
seq.13022.20	TP53I11	O14683	LDL cholesterol	BBJ	Biomarker	Biomarker	trans	chr19:44908684:T:C			T	C	0.907	0.896	0.384117	-0.142	0.038	0.008	0	0	-0.37	0.021	0	0	TRUE	1.39974e-21	101.596					0	0	5.98689e-17	1	1.03687e-18	0	9.06528e-30	0
seq.13022.20	TP53I11	O14683	Mean corpuscular hemoglobin concentration	BBJ	Biomarker	Blood cell	trans	chr11:116791863:C:T			C	T	0.276	0.355	0.250938	0.028	0.025	0.004	0	0	0.113	0.015	0	0	TRUE	3.87223e-23	102.383					3.39898e-27	1.09621e-09	1.15941e-20	0.00174273	0.998257	572.813	0.998409	627.73
seq.13022.20	TP53I11	O14683	Mean corpuscular volume	BBJ	Biomarker	Blood cell	trans	chr11:116791863:C:T			C	T	0.276	0.356	0.250938	-0.025	0.025	0.004	0	0	-0.101	0.015	0	0	TRUE	3.93124e-23	102.383					6.67517e-25	2.15282e-07	1.19926e-20	0.00187151	0.998128	533.328	0.998216	559.393
seq.13022.20	TP53I11	O14683	Myocardial infarction	BBJ	Disease	Circulatory	trans	chr11:116791863:C:T			C	T	0.276	0.353	0.250938	0.057	0.025	0.014	0	0	0.228	0.056	0	0.002	TRUE	1.98363e-19	102.383					8.64521e-20	0.0278818	1.96874e-18	0.634266	0.337853	0.533
seq.13022.20	TP53I11	O14683	Myocardial infarction	BBJ	Disease	Circulatory	trans	chr19:44908684:T:C			T	C	0.907	0.9	0.384117	-0.087	0.038	0.022	0	0	-0.226	0.058	0	0.005	TRUE	1.85281e-19	101.596					4.27083e-20	0.000713365	5.95164e-17	0.994102	0.00518487	0.005	5.6385e-05	0
seq.13022.20	TP53I11	O14683	Monocyte	BBJ	Biomarker	Blood cell	trans	chr11:116791863:C:T			C	T	0.276	0.35	0.250938	-0.019	0.025	0.005	0	0	-0.076	0.019	0	0.002	TRUE	6.18127e-23	102.383					3.62325e-19	0.116854	4.21329e-20	0.0118458	0.8713	73.554
seq.13022.20	TP53I11	O14683	Malignant tumor	BBJ	Disease	cancer	trans	chr19:44908684:T:C			T	C	0.907	0.9	0.384117	0.054	0.038	0.014	0	0	0.141	0.038	0	0.008	TRUE	8.10304e-21	101.596					1.38097e-17	0.230667	4.31339e-19	0.00567743	0.763656	134.507
seq.13022.20	TP53I11	O14683	Milk consumption	BBJ	Lifestyle	Dietary	trans	chr11:116791863:C:T			C	T	0.276	0.354	0.250938	-0.051	0.025	0.012	0	0	-0.205	0.046	0	0.001	TRUE	5.54702e-23	102.383					1.19874e-19	0.0386728	1.55799e-20	0.00310986	0.958217	308.123	0.997507	405.084
seq.13022.20	TP53I11	O14683	Salicylic acid and derivatives	BBJ	Medication	Drug	trans	chr11:116791863:C:T			C	T	0.276	0.354	0.250938	0.041	0.025	0.009	0	0	0.164	0.035	0	0	TRUE	1.53685e-20	102.383					2.44793e-20	0.00789488	8.17019e-19	0.262038	0.730067	2.786
seq.13022.20	TP53I11	O14683	Platelet count	TWB	Biomarker	Blood cell	trans	chr11:116791863:C:T			C	T	0.276	0.276	0.250938	-0.032	0.025	0.005	0	0	-0.126	0.019	0	0	TRUE	7.52313e-23	102.383					3.44059e-25	1.11089e-07	3.9063e-20	0.0106338	0.989366	93.039	0.00288814	0.003
seq.13022.20	TP53I11	O14683	Platelet count	TWB	Biomarker	Blood cell	trans	chr19:44908684:T:C			T	C	0.907	0.912	0.384117	0.026	0.038	0.008	0	0.001	0.067	0.02	0.001	0.024	TRUE	9.14387e-23	101.596					2.83612e-17	0.487095	4.34018e-18	0.0736628	0.439242	5.963
seq.13022.20	TP53I11	O14683	Platelet count	BBJ	Biomarker	Blood cell	trans	chr11:116791863:C:T			C	T	0.276	0.355	0.250938	-0.023	0.025	0.003	0	0	-0.092	0.014	0	0	TRUE	3.17205e-23	102.383					3.11032e-25	1.00312e-07	1.81435e-18	0.584319	0.415681	0.711	0.00332594	0.004
seq.13022.20	TP53I11	O14683	Adrenergics, inhalants	BBJ	Medication	Drug	trans	chr11:116791863:C:T			C	T	0.276	0.354	0.250938	-0.083	0.025	0.02	0	0	-0.331	0.08	0	0.002	TRUE	7.91827e-18	102.383					1.20953e-19	0.0390088	2.70855e-19	0.0856032	0.875388	10.226
seq.13022.20	TP53I11	O14683	Red blood cell count	BBJ	Biomarker	Blood cell	trans	chr11:116791863:C:T			C	T	0.276	0.354	0.250938	-0.011	0.025	0.003	0	0.001	-0.045	0.013	0.001	0.024	TRUE	2.70575e-23	102.383					2.07739e-18	0.669982	2.03603e-19	0.0651345	0.264884	4.067
seq.13022.20	TP53I11	O14683	Stable angina pectoris	BBJ	Disease	Circulatory	trans	chr11:116791863:C:T			C	T	0.276	0.353	0.250938	0.051	0.025	0.013	0	0	0.205	0.05	0	0.002	TRUE	8.05088e-20	102.383					2.10772e-19	0.0679763	9.95925e-20	0.0303164	0.901707	29.743
seq.13022.20	TP53I11	O14683	Systolic blood pressure	TWB	Physical measurement	Circulatory	trans	chr11:116791863:C:T			C	T	0.276	0.276	0.250938	0.017	0.025	0.004	0	0	0.069	0.018	0	0.006	TRUE	6.33182e-23	102.383					8.62804e-19	0.27858	7.78457e-20	0.0237393	0.69768	29.389
seq.13022.20	TP53I11	O14683	Type 2 diabetes	BBJ	Disease	Metabolic	trans	chr19:44908684:T:C			T	C	0.907	0.9	0.384117	0.073	0.038	0.015	0	0	0.189	0.04	0	0	TRUE	4.47163e-20	101.596					3.12831e-19	0.00522527	5.23214e-19	0.00676331	0.988011	146.084	0.994111	213.261
seq.13022.20	TP53I11	O14683	Total bilirubin	TWB	Biomarker	Biomarker	trans	chr11:116791863:C:T			C	T	0.276	0.276	0.250938	0.015	0.025	0.005	0	0.001	0.059	0.018	0.001	0.032	TRUE	6.21469e-23	102.383					2.15666e-18	0.696337	8.37726e-20	0.026494	0.277169	10.462
seq.13022.20	TP53I11	O14683	Total bilirubin	BBJ	Biomarker	Biomarker	trans	chr11:116791863:C:T			C	T	0.276	0.353	0.250938	0.013	0.025	0.004	0	0.001	0.053	0.016	0.001	0.029	TRUE	3.68027e-23	102.383					2.12357e-18	0.684878	2.55501e-19	0.0819358	0.233186	2.846
seq.13022.20	TP53I11	O14683	Total cholesterol	TWB	Biomarker	Biomarker	trans	chr11:116791863:C:T			C	T	0.276	0.276	0.250938	0.09	0.025	0.005	0	0	0.361	0.019	0	0	TRUE	4.30793e-22	102.383					1.38517e-91	4.47241e-74	1.25905e-20	0.00206933	0.997931	482.248	0.99803	506.66
seq.13022.20	TP53I11	O14683	Total cholesterol	TWB	Biomarker	Biomarker	trans	chr19:44908684:T:C			T	C	0.907	0.912	0.384117	-0.152	0.038	0.008	0	0	-0.395	0.021	0	0	TRUE	7.98592e-22	101.596					0	0	5.82252e-17	1	1.08428e-18	0	0.999999	1.1815e+06
seq.13022.20	TP53I11	O14683	Total cholesterol	BBJ	Biomarker	Biomarker	trans	chr11:116791863:C:T			C	T	0.276	0.357	0.250938	0.024	0.025	0.004	0	0	0.094	0.015	0	0	TRUE	3.60018e-23	102.383					8.25996e-29	2.66394e-11	3.10063e-18	0.999989	1.0727e-05	0	0.00288467	0.003
seq.13022.20	TP53I11	O14683	Total cholesterol	BBJ	Biomarker	Biomarker	trans	chr19:44908684:T:C			T	C	0.907	0.899	0.384117	-0.098	0.038	0.006	0	0	-0.254	0.016	0	0	TRUE	1.31447e-22	101.596					2.70036e-213	4.51046e-197	5.98689e-17	1	1.03687e-18	0	4.85648e-07	0
seq.13022.20	TP53I11	O14683	Triglycerides	TWB	Biomarker	Biomarker	trans	chr11:116791863:C:T			C	T	0.276	0.276	0.250938	0.295	0.025	0.005	0	0	1.174	0.019	0	0	TRUE	1.10582e-14	102.383					0	0	1.13701e-20	0.0016745	0.998325	596.191	0.997908	476.99
seq.13022.20	TP53I11	O14683	Triglycerides	TWB	Biomarker	Biomarker	trans	chr19:44908684:T:C			T	C	0.907	0.912	0.384117	-0.128	0.038	0.008	0	0	-0.334	0.02	0	0	TRUE	4.26448e-22	101.596					2.20151e-108	3.78103e-92	5.82252e-17	1	7.99783e-08	0	0.999999	1.18157e+06
seq.13022.20	TP53I11	O14683	Triglycerides	BBJ	Biomarker	Biomarker	trans	chr11:116791863:C:T			C	T	0.276	0.355	0.250938	0.224	0.025	0.004	0	0	0.891	0.017	0	0	TRUE	2.21164e-17	102.383					0	0	9.97724e-21	0.00122022	0.99878	818.525	0.00250672	0.003
seq.13022.20	TP53I11	O14683	Triglycerides	BBJ	Biomarker	Biomarker	trans	chr19:44908684:T:C			T	C	0.907	0.898	0.384117	-0.052	0.038	0.007	0	0	-0.135	0.017	0	0	TRUE	8.22643e-23	101.596					2.25266e-53	3.76266e-37	5.98689e-17	1	7.28173e-10	0	0.999996	243817
seq.13022.20	TP53I11	O14683	Uric acids	BBJ	Biomarker	Biomarker	trans	chr19:44908684:T:C			T	C	0.907	0.899	0.384117	0.02	0.038	0.006	0	0.001	0.053	0.015	0.001	0.02	TRUE	5.04352e-23	101.596					3.47102e-17	0.57977	1.2028e-18	0.0192886	0.400941	20.786
seq.13022.20	TP53I11	O14683	White blood cell count	BBJ	Biomarker	Blood cell	trans	chr11:116791863:C:T			C	T	0.276	0.355	0.250938	-0.014	0.025	0.004	0	0	-0.055	0.014	0	0.006	TRUE	2.73675e-23	102.383					1.01069e-18	0.325961	1.29363e-19	0.040454	0.633585	15.662
seq.13022.20	TP53I11	O14683	Waist-to-Hip ratio	TWB	Physical measurement	Anthropometric	trans	chr19:44908684:T:C			T	C	0.907	0.912	0.384117	0.024	0.038	0.007	0	0.001	0.063	0.019	0.001	0.033	TRUE	9.06462e-23	101.596					3.72572e-17	0.639881	8.22745e-19	0.013437	0.346682	25.8
seq.13022.20	TP53I11	O14683	Microalbumin urine	TWB	Biomarker	Biomarker	trans	chr11:116791863:C:T			C	T	0.276	0.276	0.250938	0.019	0.025	0.005	0	0	0.074	0.021	0	0.016	TRUE	6.40408e-23	102.383					1.35801e-18	0.438472	7.18901e-19	0.231457	0.330071	1.426
seq.13022.20	TP53I11	O14683	Serum creatinine	BBJ	Biomarker	Biomarker	trans	chr11:116791863:C:T			C	T	0.276	0.355	0.250938	0.011	0.025	0.003	0	0	0.043	0.012	0	0.012	TRUE	2.77507e-23	102.383					1.48748e-18	0.47973	3.13302e-19	0.100203	0.420066	4.192
seq.13022.20	TP53I11	O14683	Serum creatinine	BBJ	Biomarker	Biomarker	trans	chr19:44908684:T:C			T	C	0.907	0.899	0.384117	0.018	0.038	0.005	0	0	0.047	0.012	0	0.008	TRUE	4.07028e-23	101.596					1.52657e-17	0.254986	1.16664e-17	0.193764	0.55125	2.845
seq.13042.7	KCNA10	Q16322	Height	BBJ	Physical measurement	Anthropometric	trans	chr12:103952179:A:C			A	C	0.541	0.538	-0.474494	0.007	0.022	0.002	0	0	-0.015	0.004	0	0.014	TRUE	9.73497e-104	498.831					2.11925e-99	0.0358998	5.54888e-98	0.939923	0.024177	0.026	0.0176218	0.018
seq.13055.53	PSD	A5PKW4	Drugs used in diabetes	BBJ	Medication	Drug	trans	chr19:44908684:T:C			T	C	0.907	0.9	-0.301693	0.054	0.038	0.017	0	0.001	-0.18	0.055	0.001	0.033	TRUE	5.51271e-13	62.0631					2.02883e-09	0.465045	5.54044e-11	0.0116531	0.523302	44.907
seq.13055.53	PSD	A5PKW4	Albumin/Globulin ratio	BBJ	Biomarker	Protein	trans	chr19:44908684:T:C			T	C	0.907	0.899	-0.301693	0.022	0.038	0.006	0	0.001	-0.071	0.021	0.001	0.027	TRUE	1.1412e-14	62.0631					2.78379e-09	0.638097	8.01019e-11	0.0176724	0.344231	19.478
seq.13055.53	PSD	A5PKW4	Alkaline phosphatase	BBJ	Biomarker	Enzyme	trans	chr19:44908684:T:C			T	C	0.907	0.899	-0.301693	0.03	0.038	0.007	0	0	-0.098	0.022	0	0	TRUE	1.17302e-14	62.0631					4.78512e-11	0.0109684	3.34845e-10	0.0749243	0.914107	12.2	0.939245	16
seq.13055.53	PSD	A5PKW4	Alanine aminotransferase	TWB	Biomarker	Enzyme	trans	chr19:44908684:T:C			T	C	0.907	0.912	-0.301693	0.033	0.038	0.008	0	0	-0.108	0.025	0	0.001	TRUE	1.552e-14	62.0631					7.69479e-11	0.0181168	1.24087e-09	0.29077	0.691113	2.377	0.679993	2.251
seq.13055.53	PSD	A5PKW4	Albumin	BBJ	Biomarker	Protein	trans	chr19:44908684:T:C			T	C	0.907	0.899	-0.301693	0.025	0.038	0.006	0	0	-0.084	0.021	0	0.003	TRUE	1.13276e-14	62.0631					6.47997e-10	0.148533	4.04589e-11	0.00758616	0.843881	111.24
seq.13055.53	PSD	A5PKW4	Asthma	BBJ	Disease	Respiratory	trans	chr19:44908684:T:C			T	C	0.907	0.899	-0.301693	0.085	0.038	0.023	0	0	-0.282	0.076	0	0.009	TRUE	5.53437e-12	62.0631					8.10104e-10	0.185691	7.68368e-11	0.0160158	0.798293	49.844
seq.13055.53	PSD	A5PKW4	Body mass index	BBJ	Physical measurement	Anthropometric	trans	chr19:44908684:T:C			T	C	0.907	0.898	-0.301693	0.024	0.038	0.005	0	0	-0.078	0.018	0	0.001	TRUE	8.70034e-15	62.0631					9.49326e-12	0.00217603	1.88403e-10	0.0412722	0.956552	23.177	0.942509	16.408
seq.13055.53	PSD	A5PKW4	Blood urea nitrogen	TWB	Biomarker	Biomarker	trans	chr19:44908684:T:C			T	C	0.907	0.912	-0.301693	0.027	0.038	0.007	0	0	-0.09	0.025	0	0.011	TRUE	1.51345e-14	62.0631					1.47259e-09	0.34671	1.09014e-10	0.0244086	0.628881	25.765
seq.13055.53	PSD	A5PKW4	HMG CoA reductase inhibitors	BBJ	Medication	Drug	trans	chr19:44908684:T:C			T	C	0.907	0.9	-0.301693	-0.211	0.038	0.016	0	0	0.698	0.052	0	0	TRUE	2.14442e-08	62.0631					6.24954e-94	1.43251e-85	4.36265e-09	1	4.38527e-09	0	0.999864	7350.55
seq.13055.53	PSD	A5PKW4	C-reactive protein	BBJ	Biomarker	Protein	trans	chr19:44908684:T:C			T	C	0.907	0.898	-0.301693	0.121	0.038	0.008	0	0	-0.4	0.026	0	0	TRUE	5.8681e-14	62.0631					1.07743e-57	2.46966e-49	1.00394e-11	0.000301823	0.999698	3312.2	0.999864	7356.46
seq.13055.53	PSD	A5PKW4	Cataract	BBJ	Disease	Eye	trans	chr19:44908684:T:C			T	C	0.907	0.9	-0.301693	0.06	0.038	0.015	0	0	-0.2	0.051	0	0.004	TRUE	8.67491e-13	62.0631					5.01596e-10	0.114975	2.48985e-11	0.00394503	0.88108	223.339
seq.13055.53	PSD	A5PKW4	Eosinophil	BBJ	Biomarker	Blood cell	trans	chr19:44908684:T:C			T	C	0.907	0.898	-0.301693	0.023	0.038	0.007	0	0.002	-0.078	0.025	0.002	0.047	TRUE	1.49085e-14	62.0631					3.03693e-09	0.696119	1.12579e-10	0.0252478	0.278633	11.036
seq.13055.53	PSD	A5PKW4	HDL cholesterol	TWB	Biomarker	Biomarker	trans	chr19:44908684:T:C			T	C	0.907	0.912	-0.301693	0.115	0.038	0.007	0	0	-0.383	0.024	0	0	TRUE	3.98022e-14	62.0631					3.32312e-60	7.82404e-52	9.76895e-12	0.000300625	0.999699	3325.41	0.999864	7340.7
seq.13055.53	PSD	A5PKW4	HDL cholesterol	BBJ	Biomarker	Biomarker	trans	chr19:44908684:T:C			T	C	0.907	0.897	-0.301693	0.09	0.038	0.008	0	0	-0.298	0.026	0	0	TRUE	3.87541e-14	62.0631					9.144e-35	2.09597e-26	1.20502e-11	0.00076366	0.999236	1308.48	0.0307339	0.032
seq.13055.53	PSD	A5PKW4	Diastolic blood pressure	KoGES	Physical measurement	Anthropometric	trans	chr19:44908684:T:C			T	C	0.907	0.904	-0.301693	0.03	0.038	0.009	0	0	-0.099	0.028	0	0.016	TRUE	2.17024e-14	62.0631					1.75048e-09	0.472839	3.09564e-11	0.00732228	0.519839	70.994
seq.13055.53	PSD	A5PKW4	HDL cholesterol	KoGES	Biomarker	Biomarker	trans	chr19:44908684:T:C			T	C	0.907	0.904	-0.301693	0.14	0.038	0.008	0	0	-0.464	0.027	0	0	TRUE	9.97124e-14	62.0631					8.96748e-73	2.4223e-64	1.9712e-11	0.00333127	0.996669	299.186	0.965467	27.958
seq.13055.53	PSD	A5PKW4	LDL cholesterol	KoGES	Biomarker	Biomarker	trans	chr19:44908684:T:C			T	C	0.907	0.904	-0.301693	-0.12	0.038	0.009	0	0	0.398	0.029	0	0	TRUE	6.57182e-14	62.0631					3.39887e-219	9.18206e-211	3.70164e-09	1	6.66038e-11	0	0.518885	1.079
seq.13055.53	PSD	A5PKW4	Hyperlipidemia	KoGES	Disease	Metabolic	trans	chr19:44908684:T:C			T	C	0.907	0.904	-0.301693	-0.19	0.038	0.031	0	0	0.63	0.103	0	0	TRUE	8.48043e-09	62.0631					4.27491e-20	1.15474e-11	3.70203e-09	0.999993	6.63536e-06	0	0.93777	15.072
seq.13055.53	PSD	A5PKW4	Age at menarche	KoGES	Reproductive	Reproductive	trans	chr19:44908684:T:C			T	C	0.907	0.903	-0.301693	0.038	0.038	0.01	0	0	-0.126	0.033	0	0.006	TRUE	5.44258e-14	62.0631					7.92578e-10	0.214091	2.32458e-11	0.00471678	0.781192	165.62
seq.13055.53	PSD	A5PKW4	Platelet count	KoGES	Biomarker	Blood cell	trans	chr19:44908684:T:C			T	C	0.907	0.904	-0.301693	0.038	0.038	0.01	0	0	-0.126	0.032	0	0.005	TRUE	3.79749e-14	62.0631					5.58079e-10	0.150748	7.08128e-11	0.0174644	0.831787	47.628
seq.13055.53	PSD	A5PKW4	Total cholesterol	KoGES	Biomarker	Biomarker	trans	chr19:44908684:T:C			T	C	0.907	0.904	-0.301693	-0.12	0.038	0.009	0	0	0.398	0.029	0	0	TRUE	6.54953e-14	62.0631					3.77007e-284	1.01837e-275	3.70205e-09	1	3.71659e-09	0	1.5066e-05	0
seq.13055.53	PSD	A5PKW4	Triglycerides	KoGES	Biomarker	Biomarker	trans	chr19:44908684:T:C			T	C	0.907	0.904	-0.301693	-0.13	0.038	0.009	0	0	0.431	0.028	0	0	TRUE	8.03595e-14	62.0631					1.325e-71	3.5791e-63	3.70205e-09	1	1.03318e-07	0	4.60708e-07	0
seq.13055.53	PSD	A5PKW4	LDL cholesterol	TWB	Biomarker	Biomarker	trans	chr19:44908684:T:C			T	C	0.907	0.912	-0.301693	-0.194	0.038	0.008	0	0	0.643	0.027	0	0	TRUE	2.45393e-13	62.0631					0	0	4.24732e-09	1	4.24941e-09	0	0.582434	1.395
seq.13055.53	PSD	A5PKW4	LDL cholesterol	BBJ	Biomarker	Biomarker	trans	chr19:44908684:T:C			T	C	0.907	0.896	-0.301693	-0.142	0.038	0.008	0	0	0.471	0.026	0	0	TRUE	1.17109e-13	62.0631					0	0	4.36265e-09	1	4.38527e-09	0	3.55409e-11	0
seq.13055.53	PSD	A5PKW4	Myocardial infarction	BBJ	Disease	Circulatory	trans	chr19:44908684:T:C			T	C	0.907	0.9	-0.301693	-0.087	0.038	0.022	0	0	0.287	0.074	0	0.005	TRUE	6.46868e-12	62.0631					3.11013e-12	0.0007129	4.33396e-09	0.993412	0.00587474	0.006	0.000616511	0.001
seq.13055.53	PSD	A5PKW4	Malignant tumor	BBJ	Disease	cancer	trans	chr19:44908684:T:C			T	C	0.907	0.9	-0.301693	0.054	0.038	0.014	0	0	-0.179	0.048	0	0.008	TRUE	5.78548e-13	62.0631					9.49329e-10	0.217604	2.5056e-11	0.00418689	0.77821	185.868
seq.13055.53	PSD	A5PKW4	Platelet count	TWB	Biomarker	Blood cell	trans	chr19:44908684:T:C			T	C	0.907	0.912	-0.301693	0.026	0.038	0.008	0	0.001	-0.086	0.025	0.001	0.024	TRUE	1.50456e-14	62.0631					1.91685e-09	0.451307	2.76019e-10	0.0640171	0.484676	7.571
seq.13055.53	PSD	A5PKW4	Type 2 diabetes	BBJ	Disease	Metabolic	trans	chr19:44908684:T:C			T	C	0.907	0.9	-0.301693	0.073	0.038	0.015	0	0	-0.241	0.051	0	0	TRUE	2.20327e-12	62.0631					2.05095e-11	0.00470116	3.41718e-11	0.00585391	0.989445	169.023	0.995743	247.287
seq.13055.53	PSD	A5PKW4	Total cholesterol	TWB	Biomarker	Biomarker	trans	chr19:44908684:T:C			T	C	0.907	0.912	-0.301693	-0.152	0.038	0.008	0	0	0.502	0.026	0	0	TRUE	8.25058e-14	62.0631					0	0	4.24732e-09	1	3.53778e-09	0	0.524834	1.105
seq.13055.53	PSD	A5PKW4	Total cholesterol	BBJ	Biomarker	Biomarker	trans	chr19:44908684:T:C			T	C	0.907	0.899	-0.301693	-0.098	0.038	0.006	0	0	0.324	0.02	0	0	TRUE	2.23321e-14	62.0631					1.91125e-205	4.38094e-197	4.36265e-09	1	4.38527e-09	0	0.24423	0.323
seq.13055.53	PSD	A5PKW4	Triglycerides	TWB	Biomarker	Biomarker	trans	chr19:44908684:T:C			T	C	0.907	0.912	-0.301693	-0.128	0.038	0.008	0	0	0.425	0.025	0	0	TRUE	5.04649e-14	62.0631					1.59485e-100	3.75494e-92	4.24732e-09	1	1.19574e-07	0	8.02213e-07	0
seq.13055.53	PSD	A5PKW4	Triglycerides	BBJ	Biomarker	Biomarker	trans	chr19:44908684:T:C			T	C	0.907	0.898	-0.301693	-0.052	0.038	0.007	0	0	0.172	0.022	0	0	TRUE	1.46805e-14	62.0631					1.65311e-45	3.78924e-37	4.36265e-09	1	1.99099e-08	0	0.999864	7356.46
seq.13055.53	PSD	A5PKW4	Uric acids	BBJ	Biomarker	Biomarker	trans	chr19:44908684:T:C			T	C	0.907	0.899	-0.301693	0.02	0.038	0.006	0	0.001	-0.067	0.02	0.001	0.02	TRUE	1.03905e-14	62.0631					2.07935e-09	0.476626	5.62436e-11	0.0118691	0.511505	43.096
seq.13055.53	PSD	A5PKW4	Waist-to-Hip ratio	TWB	Physical measurement	Anthropometric	trans	chr19:44908684:T:C			T	C	0.907	0.912	-0.301693	0.024	0.038	0.007	0	0.001	-0.08	0.024	0.001	0.033	TRUE	1.49429e-14	62.0631					2.69968e-09	0.63562	5.68896e-11	0.0126908	0.351689	27.712
seq.13055.53	PSD	A5PKW4	Serum creatinine	BBJ	Biomarker	Biomarker	trans	chr19:44908684:T:C			T	C	0.907	0.899	-0.301693	0.018	0.038	0.005	0	0	-0.059	0.016	0	0.008	TRUE	9.08831e-15	62.0631					1.89957e-10	0.0435417	1.42036e-10	0.0307058	0.925753	30.149
seq.13066.42	EDC4	Q6P2E9	Aortic aneurysm	BBJ	Disease	Circulatory	trans	chr11:116791863:C:T			C	T	0.276	0.354	0.239774	0.191	0.024	0.045	0	0	0.798	0.187	0	0.001	TRUE	1.85569e-10	93.2658					1.28836e-18	0.0144648	5.78132e-19	0.00452885	0.981006	216.613
seq.13066.42	EDC4	Q6P2E9	alpha-Fetoprotein	TWB	Biomarker	Protein	trans	chr11:116791863:C:T			C	T	0.276	0.278	0.239774	0.027	0.024	0.006	0	0	0.111	0.025	0	0	TRUE	1.13631e-20	93.2658					1.8605e-18	0.0209103	5.89748e-19	0.00467941	0.97441	208.234
seq.13066.42	EDC4	Q6P2E9	Asthma	BBJ	Disease	Respiratory	trans	chr11:116791863:C:T			C	T	0.276	0.354	0.239774	-0.067	0.024	0.014	0	0	-0.28	0.06	0	0	TRUE	4.02544e-17	93.2658					4.32171e-19	0.00485212	8.84557e-18	0.0975167	0.897631	9.205
seq.13066.42	EDC4	Q6P2E9	Antithrombotic agents	BBJ	Medication	Drug	trans	chr11:116791863:C:T			C	T	0.276	0.354	0.239774	0.044	0.024	0.008	0	0	0.182	0.035	0	0	TRUE	1.38716e-18	93.2658					5.09928e-20	0.000572511	4.9481e-19	0.00356365	0.995864	279.45
seq.13066.42	EDC4	Q6P2E9	Body mass index	BBJ	Physical measurement	Anthropometric	trans	chr11:116791863:C:T			C	T	0.276	0.353	0.239774	-0.011	0.024	0.003	0	0.002	-0.045	0.014	0.001	0.044	TRUE	2.07429e-21	93.2658					6.61071e-17	0.742204	1.01041e-17	0.113152	0.144644	1.278
seq.13066.42	EDC4	Q6P2E9	Body weight	BBJ	Physical measurement	Anthropometric	trans	chr11:116791863:C:T			C	T	0.276	0.353	0.239774	-0.01	0.024	0.003	0	0.001	-0.041	0.012	0.001	0.021	TRUE	2.04294e-21	93.2658					5.89815e-17	0.662203	4.07235e-18	0.0451362	0.292661	6.484
seq.13066.42	EDC4	Q6P2E9	Beta blocking agents	BBJ	Medication	Drug	trans	chr11:116791863:C:T			C	T	0.276	0.354	0.239774	0.038	0.024	0.012	0	0.001	0.157	0.048	0.001	0.037	TRUE	5.73284e-19	93.2658					4.74943e-17	0.533233	1.60131e-17	0.179209	0.287559	1.605
seq.13066.42	EDC4	Q6P2E9	Calcium channel blockers	BBJ	Medication	Drug	trans	chr11:116791863:C:T			C	T	0.276	0.354	0.239774	0.041	0.024	0.009	0	0	0.169	0.036	0	0	TRUE	8.9298e-19	93.2658					5.77452e-19	0.00648323	7.20243e-18	0.0790349	0.914482	11.571
seq.13066.42	EDC4	Q6P2E9	Agents acting on the renin-angiotensin system	BBJ	Medication	Drug	trans	chr11:116791863:C:T			C	T	0.276	0.354	0.239774	0.041	0.024	0.009	0	0	0.171	0.036	0	0	TRUE	9.52224e-19	93.2658					6.59243e-19	0.00740152	7.155e-19	0.00606005	0.986538	162.794
seq.13066.42	EDC4	Q6P2E9	HMG CoA reductase inhibitors	BBJ	Medication	Drug	trans	chr11:116791863:C:T			C	T	0.276	0.354	0.239774	0.109	0.024	0.01	0	0	0.456	0.041	0	0	TRUE	1.18292e-14	93.2658					1.95855e-41	2.19892e-25	3.77477e-19	0.00224253	0.997757	444.925	0.997774	448.178
seq.13066.42	EDC4	Q6P2E9	Coronary artery disease	BBJ	Disease	Circulatory	trans	chr11:116791863:C:T			C	T	0.276	0.354	0.239774	0.059	0.024	0.01	0	0	0.245	0.043	0	0	TRUE	1.22669e-17	93.2658					3.39837e-21	3.81545e-05	4.65284e-19	0.00323042	0.996731	308.545	0.0416398	0.044
seq.13066.42	EDC4	Q6P2E9	Chronic obstructive pulmonary disease	BBJ	Disease	Respiratory	trans	chr11:116791863:C:T			C	T	0.276	0.354	0.239774	-0.084	0.024	0.025	0	0.001	-0.351	0.102	0.001	0.022	TRUE	4.39842e-16	93.2658					2.61094e-17	0.293138	9.4083e-18	0.104425	0.602437	5.769
seq.13066.42	EDC4	Q6P2E9	C-reactive protein	BBJ	Biomarker	Protein	trans	chr11:116791863:C:T			C	T	0.276	0.353	0.239774	0.024	0.024	0.005	0	0	0.101	0.021	0	0	TRUE	6.56291e-21	93.2658					3.48339e-19	0.00391091	4.4755e-19	0.00303868	0.99305	326.803
seq.13066.42	EDC4	Q6P2E9	Coffee consumption	BBJ	Lifestyle	Dietary	trans	chr11:116791863:C:T			C	T	0.276	0.354	0.239774	-0.066	0.024	0.012	0	0	-0.273	0.049	0	0	TRUE	6.97411e-21	93.2658					1.07238e-20	0.00012045	3.78817e-19	0.00225963	0.99762	441.497	0.997684	437.231
seq.13066.42	EDC4	Q6P2E9	HDL cholesterol	TWB	Biomarker	Biomarker	trans	chr11:116791863:C:T			C	T	0.276	0.276	0.239774	-0.174	0.024	0.005	0	0	-0.724	0.019	0	0	TRUE	4.10744e-18	93.2658					0	0	2.62434e-19	0.000951423	0.999049	1050.06	0.998763	807.259
seq.13066.42	EDC4	Q6P2E9	HDL cholesterol	BBJ	Biomarker	Biomarker	trans	chr11:116791863:C:T			C	T	0.276	0.361	0.239774	-0.143	0.024	0.005	0	0	-0.595	0.021	0	0	TRUE	1.39117e-18	93.2658					4.26743e-194	4.79121e-178	3.83577e-18	0.041148	0.958852	23.303	1.90238e-14	0
seq.13066.42	EDC4	Q6P2E9	Resting heart rate	TWB	Physical measurement	Circulatory	trans	chr11:116791863:C:T			C	T	0.276	0.276	0.239774	0.021	0.024	0.005	0	0	0.087	0.021	0	0.002	TRUE	5.02245e-21	93.2658					1.11457e-17	0.125268	7.61744e-19	0.00682549	0.867907	127.157
seq.13066.42	EDC4	Q6P2E9	Hemoglobin	BBJ	Biomarker	Protein	trans	chr11:116791863:C:T			C	T	0.276	0.354	0.239774	-0.014	0.024	0.003	0	0	-0.058	0.014	0	0.001	TRUE	2.29685e-21	93.2658					6.18573e-18	0.0694491	6.52377e-19	0.00547428	0.925077	168.986
seq.13066.42	EDC4	Q6P2E9	Hematocrit	BBJ	Biomarker	Blood cell	trans	chr11:116791863:C:T			C	T	0.276	0.355	0.239774	-0.022	0.024	0.003	0	0	-0.093	0.014	0	0	TRUE	2.48517e-21	93.2658					8.21698e-24	9.22546e-08	3.73164e-19	0.00219401	0.997806	454.787	0.997817	457.146
seq.13066.42	EDC4	Q6P2E9	Aspartate transaminase	KoGES	Biomarker	Enzyme	trans	chr11:116791863:C:T			C	T	0.276	0.3	0.239774	0.019	0.024	0.005	0	0	0.079	0.023	0.001	0.02	TRUE	8.71219e-21	93.2658					4.84476e-17	0.544544	2.12558e-18	0.0230264	0.432429	18.78
seq.13066.42	EDC4	Q6P2E9	Gamma-glutamyl transpeptidase	KoGES	Biomarker	Enzyme	trans	chr11:116791863:C:T			C	T	0.276	0.3	0.239774	0.016	0.024	0.005	0	0.002	0.067	0.021	0.002	0.049	TRUE	9.49205e-21	93.2658					6.49702e-17	0.730255	6.72651e-18	0.0752159	0.194529	2.586
seq.13066.42	EDC4	Q6P2E9	HDL cholesterol	KoGES	Biomarker	Biomarker	trans	chr11:116791863:C:T			C	T	0.276	0.3	0.239774	-0.21	0.024	0	0	0	-0.876	0	0	0	TRUE	1.86874e-16	93.2658					3.13609e-298	4.16832e-288	7.5236e-11	0.999997	2.76141e-06	0	0.999314	1457.42
seq.13066.42	EDC4	Q6P2E9	LDL cholesterol	KoGES	Biomarker	Biomarker	trans	chr11:116791863:C:T			C	T	0.276	0.3	0.239774	-0.042	0.024	0.006	0	0	-0.175	0.023	0	0	TRUE	1.16832e-20	93.2658					3.38261e-26	3.80201e-10	7.13852e-18	0.0783927	0.921607	11.756	0.999198	1246.31
seq.13066.42	EDC4	Q6P2E9	Hyperlipidemia	KoGES	Disease	Metabolic	trans	chr11:116791863:C:T			C	T	0.276	0.3	0.239774	0.2	0.024	0.02	0	0	0.834	0.083	0	0	TRUE	3.61578e-10	93.2658					5.64724e-36	6.34741e-20	3.55167e-19	0.00199601	0.998004	499.999	0.998017	503.391
seq.13066.42	EDC4	Q6P2E9	Platelet count	KoGES	Biomarker	Blood cell	trans	chr11:116791863:C:T			C	T	0.276	0.3	0.239774	-0.031	0.024	0.006	0	0	-0.129	0.026	0	0	TRUE	2.05961e-20	93.2658					2.2757e-19	0.00255786	6.99854e-19	0.00588313	0.991559	168.543
seq.13066.42	EDC4	Q6P2E9	Total bilirubin	KoGES	Biomarker	Biomarker	trans	chr11:116791863:C:T			C	T	0.276	0.3	0.239774	0.029	0.024	0.006	0	0	0.121	0.025	0	0	TRUE	2.54452e-20	93.2658					4.90974e-19	0.00551847	4.27406e-19	0.00282065	0.991661	351.571
seq.13066.42	EDC4	Q6P2E9	Total cholesterol	KoGES	Biomarker	Biomarker	trans	chr11:116791863:C:T			C	T	0.276	0.3	0.239774	0.032	0.024	0.006	0	0	0.133	0.023	0	0	TRUE	9.71066e-21	93.2658					3.50118e-21	3.93527e-05	9.28426e-18	0.102559	0.897402	8.75	0.0747942	0.082
seq.13066.42	EDC4	Q6P2E9	Triglycerides	KoGES	Biomarker	Biomarker	trans	chr11:116791863:C:T			C	T	0.276	0.3	0.239774	0.28	0.024	0	0	0	1.168	0	0	0	TRUE	2.03554e-13	93.2658					1.04774e-273	1.39261e-263	1.526e-13	2.83559e-05	0.999972	35265	0.999314	1457.42
seq.13066.42	EDC4	Q6P2E9	LDL cholesterol	TWB	Biomarker	Biomarker	trans	chr11:116791863:C:T			C	T	0.276	0.276	0.239774	0.029	0.024	0.005	0	0	0.12	0.02	0	0	TRUE	5.50452e-21	93.2658					8.83326e-25	9.92777e-09	8.89187e-17	0.999363	0.000637099	0.001	0.00078795	0.001
seq.13066.42	EDC4	Q6P2E9	LDL cholesterol	BBJ	Biomarker	Biomarker	trans	chr11:116791863:C:T			C	T	0.276	0.356	0.239774	-0.027	0.024	0.005	0	0	-0.111	0.021	0	0	TRUE	8.98031e-21	93.2658					1.05111e-20	0.000118011	7.01901e-17	0.787621	0.212261	0.269	0.110456	0.124
seq.13066.42	EDC4	Q6P2E9	Mean corpuscular hemoglobin concentration	BBJ	Biomarker	Blood cell	trans	chr11:116791863:C:T			C	T	0.276	0.355	0.239774	0.028	0.024	0.004	0	0	0.118	0.016	0	0	TRUE	3.12739e-21	93.2658					9.30329e-26	1.04451e-09	3.17465e-19	0.00156741	0.998433	636.997	0.998428	635.135
seq.13066.42	EDC4	Q6P2E9	Mean corpuscular volume	BBJ	Biomarker	Blood cell	trans	chr11:116791863:C:T			C	T	0.276	0.356	0.239774	-0.025	0.024	0.004	0	0	-0.105	0.016	0	0	TRUE	3.16451e-21	93.2658					1.87098e-23	2.10061e-07	3.36279e-19	0.00177907	0.998221	561.092	0.998224	562.126
seq.13066.42	EDC4	Q6P2E9	Myocardial infarction	BBJ	Disease	Circulatory	trans	chr11:116791863:C:T			C	T	0.276	0.353	0.239774	0.057	0.024	0.014	0	0	0.239	0.059	0	0.002	TRUE	1.08732e-17	93.2658					2.50543e-18	0.0281292	5.58524e-17	0.626381	0.34549	0.552
seq.13066.42	EDC4	Q6P2E9	Monocyte	BBJ	Biomarker	Blood cell	trans	chr11:116791863:C:T			C	T	0.276	0.35	0.239774	-0.019	0.024	0.005	0	0	-0.08	0.019	0	0.002	TRUE	4.76621e-21	93.2658					1.05192e-17	0.118102	1.16138e-18	0.011298	0.8706	77.058
seq.13066.42	EDC4	Q6P2E9	Milk consumption	BBJ	Lifestyle	Dietary	trans	chr11:116791863:C:T			C	T	0.276	0.354	0.239774	-0.051	0.024	0.012	0	0	-0.214	0.048	0	0.001	TRUE	4.43975e-21	93.2658					3.51564e-18	0.0394877	4.53842e-19	0.00318289	0.957329	300.773	0.997503	403.563
seq.13066.42	EDC4	Q6P2E9	Salicylic acid and derivatives	BBJ	Medication	Drug	trans	chr11:116791863:C:T			C	T	0.276	0.354	0.239774	0.041	0.024	0.009	0	0	0.171	0.037	0	0	TRUE	9.57035e-19	93.2658					7.23061e-19	0.00811803	2.18877e-17	0.244244	0.747638	3.061
seq.13066.42	EDC4	Q6P2E9	Platelet count	TWB	Biomarker	Blood cell	trans	chr11:116791863:C:T			C	T	0.276	0.276	0.239774	-0.032	0.024	0.005	0	0	-0.132	0.02	0	0	TRUE	5.73738e-21	93.2658					9.65225e-24	1.08482e-07	1.09613e-18	0.0103402	0.98966	95.71	1.87151e-06	0
seq.13066.42	EDC4	Q6P2E9	Platelet count	BBJ	Biomarker	Blood cell	trans	chr11:116791863:C:T			C	T	0.276	0.355	0.239774	-0.023	0.024	0.003	0	0	-0.097	0.015	0	0	TRUE	2.59869e-21	93.2658					8.89385e-24	9.9854e-08	5.18985e-17	0.581844	0.418156	0.719	6.68078e-05	0
seq.13066.42	EDC4	Q6P2E9	Adrenergics, inhalants	BBJ	Medication	Drug	trans	chr11:116791863:C:T			C	T	0.276	0.354	0.239774	-0.083	0.024	0.02	0	0	-0.347	0.084	0	0.002	TRUE	3.62809e-16	93.2658					3.50213e-18	0.0393195	7.07006e-18	0.0776116	0.883069	11.378
seq.13066.42	EDC4	Q6P2E9	Adrenergics, inhalants	BBJ	Medication	Drug	trans	chr3:165739604:CT:C	chr3:165878593:T:A	0.880307	T	A	0.761	0.708	-0.207839	-0.072	0.026	0.021	0	0.001	0.349	0.101	0.001	0.02	TRUE	1.83907e-11	63.3139					2.21105e-10	0.323593	1.05618e-10	0.153529	0.522878	3.406
seq.13066.42	EDC4	Q6P2E9	Red blood cell count	BBJ	Biomarker	Blood cell	trans	chr11:116791863:C:T			C	T	0.276	0.354	0.239774	-0.011	0.024	0.003	0	0.001	-0.047	0.014	0.001	0.024	TRUE	2.23634e-21	93.2658					5.98689e-17	0.672166	5.68735e-18	0.0633246	0.264509	4.177
seq.13066.42	EDC4	Q6P2E9	Stable angina pectoris	BBJ	Disease	Circulatory	trans	chr11:116791863:C:T			C	T	0.276	0.353	0.239774	0.051	0.024	0.013	0	0	0.214	0.052	0	0.002	TRUE	4.61529e-18	93.2658					6.01336e-18	0.0675139	2.33249e-18	0.0243713	0.908115	37.262
seq.13066.42	EDC4	Q6P2E9	Systolic blood pressure	TWB	Physical measurement	Circulatory	trans	chr11:116791863:C:T			C	T	0.276	0.276	0.239774	0.017	0.024	0.004	0	0	0.072	0.019	0	0.006	TRUE	4.86592e-21	93.2658					2.46553e-17	0.277103	2.15278e-18	0.022795	0.700102	30.713
seq.13066.42	EDC4	Q6P2E9	Total bilirubin	TWB	Biomarker	Biomarker	trans	chr11:116791863:C:T			C	T	0.276	0.276	0.239774	0.015	0.024	0.005	0	0.001	0.062	0.019	0.001	0.032	TRUE	4.77986e-21	93.2658					6.22729e-17	0.69989	2.31995e-18	0.0255249	0.274585	10.758
seq.13066.42	EDC4	Q6P2E9	Total bilirubin	BBJ	Biomarker	Biomarker	trans	chr11:116791863:C:T			C	T	0.276	0.353	0.239774	0.013	0.024	0.004	0	0.001	0.055	0.017	0.001	0.029	TRUE	2.96286e-21	93.2658					6.1281e-17	0.688021	6.75444e-18	0.075361	0.236618	3.14
seq.13066.42	EDC4	Q6P2E9	Total cholesterol	TWB	Biomarker	Biomarker	trans	chr11:116791863:C:T			C	T	0.276	0.276	0.239774	0.09	0.024	0.005	0	0	0.377	0.02	0	0	TRUE	3.03835e-20	93.2658					4.03579e-90	4.53586e-74	3.66882e-19	0.00212767	0.997872	468.997	0.998031	506.938
seq.13066.42	EDC4	Q6P2E9	Total cholesterol	BBJ	Biomarker	Biomarker	trans	chr11:116791863:C:T			C	T	0.276	0.357	0.239774	0.024	0.024	0.004	0	0	0.098	0.016	0	0	TRUE	2.91751e-21	93.2658					2.37196e-27	2.66307e-11	8.90676e-17	0.999989	1.06715e-05	0	5.42778e-05	0
seq.13066.42	EDC4	Q6P2E9	Triglycerides	TWB	Biomarker	Biomarker	trans	chr11:116791863:C:T			C	T	0.276	0.276	0.239774	0.295	0.024	0.005	0	0	1.228	0.02	0	0	TRUE	3.32511e-13	93.2658					0	0	3.07599e-19	0.00146005	0.99854	683.91	0.997904	476.057
seq.13066.42	EDC4	Q6P2E9	Triglycerides	BBJ	Biomarker	Biomarker	trans	chr11:116791863:C:T			C	T	0.276	0.355	0.239774	0.224	0.024	0.004	0	0	0.933	0.018	0	0	TRUE	9.388e-16	93.2658					0	0	2.49351e-19	0.000801147	0.999199	1247.21	0.998991	989.983
seq.13066.42	EDC4	Q6P2E9	White blood cell count	BBJ	Biomarker	Blood cell	trans	chr11:116791863:C:T			C	T	0.276	0.355	0.239774	-0.014	0.024	0.004	0	0	-0.057	0.015	0	0.006	TRUE	2.26149e-21	93.2658					2.91909e-17	0.327735	3.67443e-18	0.0399894	0.632276	15.811
seq.13066.42	EDC4	Q6P2E9	Microalbumin urine	TWB	Biomarker	Biomarker	trans	chr11:116791863:C:T			C	T	0.276	0.276	0.239774	0.019	0.024	0.005	0	0	0.077	0.022	0	0.016	TRUE	4.91897e-21	93.2658					3.88426e-17	0.436555	2.04068e-17	0.228684	0.334761	1.464
seq.13066.42	EDC4	Q6P2E9	Serum creatinine	BBJ	Biomarker	Biomarker	trans	chr11:116791863:C:T			C	T	0.276	0.355	0.239774	0.011	0.024	0.003	0	0	0.045	0.013	0	0.012	TRUE	2.28838e-21	93.2658					4.27547e-17	0.48002	8.73437e-18	0.0972179	0.422763	4.349
seq.13067.5	PRKG1	Q13976	Drugs affecting bone structure and mineralization	BBJ	Medication	Drug	trans	chr7:95308581:G:A			G	A	0.532	0.456	-0.18784	0.067	0.022	0.019	0	0	-0.354	0.1	0	0.014	TRUE	7.87582e-13	70.8729					6.09914e-12	0.291236	7.25958e-13	0.0333139	0.67545	20.275
seq.13078.3	CETN2	P41208	Aortic aneurysm	BBJ	Disease	Circulatory	trans	chr11:116791863:C:T			C	T	0.276	0.354	0.181933	0.191	0.024	0.045	0	0	1.052	0.246	0	0.001	TRUE	5.02296e-05	53.1651					9.40721e-10	0.0144964	4.17458e-10	0.00447091	0.981033	219.426
seq.13078.3	CETN2	P41208	alpha-Fetoprotein	TWB	Biomarker	Protein	trans	chr11:116791863:C:T			C	T	0.276	0.278	0.181933	0.027	0.024	0.006	0	0	0.146	0.033	0	0	TRUE	1.84035e-12	53.1651					1.37016e-09	0.0211178	3.94911e-10	0.00413713	0.974745	235.609
seq.13078.3	CETN2	P41208	Asthma	BBJ	Disease	Respiratory	trans	chr11:116791863:C:T			C	T	0.276	0.354	0.181933	-0.067	0.024	0.014	0	0	-0.368	0.079	0	0	TRUE	1.10327e-09	53.1651					3.33502e-10	0.00513923	6.82543e-09	0.103396	0.891465	8.622
seq.13078.3	CETN2	P41208	Antithrombotic agents	BBJ	Medication	Drug	trans	chr11:116791863:C:T			C	T	0.276	0.354	0.181933	0.044	0.024	0.008	0	0	0.24	0.046	0	0	TRUE	9.19634e-11	53.1651					3.73942e-11	0.000576241	3.62812e-10	0.00359923	0.995825	276.677
seq.13078.3	CETN2	P41208	Body mass index	BBJ	Physical measurement	Anthropometric	trans	chr11:116791863:C:T			C	T	0.276	0.353	0.181933	-0.011	0.024	0.003	0	0.002	-0.059	0.019	0.001	0.044	TRUE	6.73732e-13	53.1651					4.82302e-08	0.743222	7.33004e-09	0.112667	0.144112	1.279
seq.13078.3	CETN2	P41208	Body weight	BBJ	Physical measurement	Anthropometric	trans	chr11:116791863:C:T			C	T	0.276	0.353	0.181933	-0.01	0.024	0.003	0	0.001	-0.054	0.016	0.001	0.021	TRUE	6.67236e-13	53.1651					4.31091e-08	0.664306	2.94053e-09	0.0447313	0.290963	6.505
seq.13078.3	CETN2	P41208	Beta blocking agents	BBJ	Medication	Drug	trans	chr11:116791863:C:T			C	T	0.276	0.354	0.181933	0.038	0.024	0.012	0	0.001	0.207	0.064	0.001	0.037	TRUE	4.76032e-11	53.1651					3.47758e-08	0.53589	1.16755e-08	0.179349	0.284761	1.588
seq.13078.3	CETN2	P41208	Calcium channel blockers	BBJ	Medication	Drug	trans	chr11:116791863:C:T			C	T	0.276	0.354	0.181933	0.041	0.024	0.009	0	0	0.223	0.047	0	0	TRUE	6.62515e-11	53.1651					4.22034e-10	0.00650349	5.26339e-09	0.0792797	0.914217	11.532
seq.13078.3	CETN2	P41208	Agents acting on the renin-angiotensin system	BBJ	Medication	Drug	trans	chr11:116791863:C:T			C	T	0.276	0.354	0.181933	0.041	0.024	0.009	0	0	0.225	0.048	0	0	TRUE	6.94996e-11	53.1651					4.86282e-10	0.00749355	5.26798e-10	0.00614517	0.986361	160.51
seq.13078.3	CETN2	P41208	HMG CoA reductase inhibitors	BBJ	Medication	Drug	trans	chr11:116791863:C:T			C	T	0.276	0.354	0.181933	0.109	0.024	0.01	0	0	0.602	0.054	0	0	TRUE	6.70058e-08	53.1651					1.37634e-32	2.12092e-25	2.65266e-10	0.0020919	0.997908	477.034	0.997962	489.762
seq.13078.3	CETN2	P41208	Coronary artery disease	BBJ	Disease	Circulatory	trans	chr11:116791863:C:T			C	T	0.276	0.354	0.181933	0.059	0.024	0.01	0	0	0.323	0.057	0	0	TRUE	4.61852e-10	53.1651					2.64442e-12	4.07502e-05	3.62053e-10	0.00358645	0.996373	277.816	0.0375028	0.039
seq.13078.3	CETN2	P41208	Chronic obstructive pulmonary disease	BBJ	Disease	Respiratory	trans	chr11:116791863:C:T			C	T	0.276	0.354	0.181933	-0.084	0.024	0.025	0	0.001	-0.462	0.135	0.001	0.022	TRUE	6.24635e-09	53.1651					1.9288e-08	0.297225	5.04856e-09	0.0765452	0.626229	8.181
seq.13078.3	CETN2	P41208	C-reactive protein	BBJ	Biomarker	Protein	trans	chr11:116791863:C:T			C	T	0.276	0.353	0.181933	0.024	0.024	0.005	0	0	0.133	0.027	0	0	TRUE	1.33961e-12	53.1651					2.6325e-10	0.00405664	3.37893e-10	0.00322144	0.992722	308.161
seq.13078.3	CETN2	P41208	Coffee consumption	BBJ	Lifestyle	Dietary	trans	chr11:116791863:C:T			C	T	0.276	0.354	0.181933	-0.066	0.024	0.012	0	0	-0.36	0.064	0	0	TRUE	1.67006e-12	53.1651					7.7422e-12	0.000119304	2.73676e-10	0.00222191	0.997659	449.01	0.997762	452.929
seq.13078.3	CETN2	P41208	HDL cholesterol	TWB	Biomarker	Biomarker	trans	chr11:116791863:C:T			C	T	0.276	0.276	0.181933	-0.174	0.024	0.005	0	0	-0.955	0.025	0	0	TRUE	1.77135e-10	53.1651					0	0	2.51295e-10	0.00187686	0.998123	531.804	0.998065	515.76
seq.13078.3	CETN2	P41208	HDL cholesterol	BBJ	Biomarker	Biomarker	trans	chr11:116791863:C:T			C	T	0.276	0.361	0.181933	-0.143	0.024	0.005	0	0	-0.784	0.027	0	0	TRUE	7.35088e-11	53.1651					3.68588e-185	5.67991e-178	3.30804e-09	0.0490748	0.950925	19.377	1.2664e-06	0
seq.13078.3	CETN2	P41208	Resting heart rate	TWB	Physical measurement	Circulatory	trans	chr11:116791863:C:T			C	T	0.276	0.276	0.181933	0.021	0.024	0.005	0	0	0.114	0.028	0	0.002	TRUE	1.13631e-12	53.1651					8.34755e-09	0.128658	5.62746e-10	0.00694459	0.864398	124.471
seq.13078.3	CETN2	P41208	Hemoglobin	BBJ	Biomarker	Protein	trans	chr11:116791863:C:T			C	T	0.276	0.354	0.181933	-0.014	0.024	0.003	0	0	-0.076	0.018	0	0.001	TRUE	7.17356e-13	53.1651					4.35145e-09	0.0670553	4.56232e-10	0.00517494	0.92777	179.281
seq.13078.3	CETN2	P41208	Hematocrit	BBJ	Biomarker	Blood cell	trans	chr11:116791863:C:T			C	T	0.276	0.355	0.181933	-0.022	0.024	0.003	0	0	-0.123	0.018	0	0	TRUE	7.62352e-13	53.1651					5.82959e-15	8.98333e-08	2.64902e-10	0.00208628	0.997914	478.323	0.997965	490.512
seq.13078.3	CETN2	P41208	Aspartate transaminase	KoGES	Biomarker	Enzyme	trans	chr11:116791863:C:T			C	T	0.276	0.3	0.181933	0.019	0.024	0.005	0	0	0.104	0.03	0.001	0.02	TRUE	1.55711e-12	53.1651					3.489e-08	0.537828	1.50173e-09	0.0222693	0.439903	19.754
seq.13078.3	CETN2	P41208	Gamma-glutamyl transpeptidase	KoGES	Biomarker	Enzyme	trans	chr11:116791863:C:T			C	T	0.276	0.3	0.181933	0.016	0.024	0.005	0	0.002	0.088	0.028	0.002	0.049	TRUE	1.62822e-12	53.1651					4.75366e-08	0.732774	4.88891e-09	0.0749777	0.192248	2.564
seq.13078.3	CETN2	P41208	HDL cholesterol	KoGES	Biomarker	Biomarker	trans	chr11:116791863:C:T			C	T	0.276	0.3	0.181933	-0.21	0.024	0	0	0	-1.154	0	0	0	TRUE	2.72229e-09	53.1651					1.70708e-293	4.17368e-288	4.08976e-06	0.999917	7.90543e-05	0	0.99815	539.645
seq.13078.3	CETN2	P41208	LDL cholesterol	KoGES	Biomarker	Biomarker	trans	chr11:116791863:C:T			C	T	0.276	0.3	0.181933	-0.042	0.024	0.006	0	0	-0.231	0.031	0	0	TRUE	1.9643e-12	53.1651					3.03768e-17	4.68256e-10	6.41221e-09	0.0970379	0.902962	9.305	0.99813	533.732
seq.13078.3	CETN2	P41208	Hyperlipidemia	KoGES	Disease	Metabolic	trans	chr11:116791863:C:T			C	T	0.276	0.3	0.181933	0.2	0.024	0.02	0	0	1.099	0.11	0	0	TRUE	6.68718e-05	53.1651					4.18379e-27	6.44928e-20	2.63127e-10	0.00206021	0.99794	484.387	0.997983	494.676
seq.13078.3	CETN2	P41208	Platelet count	KoGES	Biomarker	Blood cell	trans	chr11:116791863:C:T			C	T	0.276	0.3	0.181933	-0.031	0.024	0.006	0	0	-0.17	0.035	0	0	TRUE	2.62538e-12	53.1651					1.68519e-10	0.00259772	5.18282e-10	0.0060065	0.991396	165.054
seq.13078.3	CETN2	P41208	Total bilirubin	KoGES	Biomarker	Biomarker	trans	chr11:116791863:C:T			C	T	0.276	0.3	0.181933	0.029	0.024	0.006	0	0	0.159	0.034	0	0	TRUE	2.94945e-12	53.1651					3.63604e-10	0.00560494	3.16194e-10	0.00289111	0.991504	342.949
seq.13078.3	CETN2	P41208	Total cholesterol	KoGES	Biomarker	Biomarker	trans	chr11:116791863:C:T			C	T	0.276	0.3	0.181933	0.032	0.024	0.006	0	0	0.176	0.031	0	0	TRUE	1.70796e-12	53.1651					2.58626e-12	3.98671e-05	6.86029e-09	0.103959	0.896001	8.619	0.0937297	0.105
seq.13078.3	CETN2	P41208	Triglycerides	KoGES	Biomarker	Biomarker	trans	chr11:116791863:C:T			C	T	0.276	0.3	0.181933	0.28	0.024	0	0	0	1.539	0	0	0	TRUE	4.10913e-07	53.1651					7.02237e-269	1.71692e-263	1.02242e-08	0.00050076	0.999499	1995.96	0.99815	539.645
seq.13078.3	CETN2	P41208	LDL cholesterol	TWB	Biomarker	Biomarker	trans	chr11:116791863:C:T			C	T	0.276	0.276	0.181933	0.029	0.024	0.005	0	0	0.158	0.027	0	0	TRUE	1.21849e-12	53.1651					5.9643e-16	9.19255e-09	6.01824e-08	0.927423	0.072577	0.078	0.0109402	0.011
seq.13078.3	CETN2	P41208	LDL cholesterol	BBJ	Biomarker	Biomarker	trans	chr11:116791863:C:T			C	T	0.276	0.356	0.181933	-0.027	0.024	0.005	0	0	-0.147	0.028	0	0	TRUE	1.61458e-12	53.1651					7.72867e-12	0.000119098	5.16377e-08	0.795322	0.204559	0.257	0.100839	0.112
seq.13078.3	CETN2	P41208	Mean corpuscular hemoglobin concentration	BBJ	Biomarker	Blood cell	trans	chr11:116791863:C:T			C	T	0.276	0.355	0.181933	0.028	0.024	0.004	0	0	0.155	0.021	0	0	TRUE	8.83589e-13	53.1651					7.59047e-17	1.16968e-09	2.59167e-10	0.00199773	0.998002	499.568	0.998024	505.156
seq.13078.3	CETN2	P41208	Mean corpuscular volume	BBJ	Biomarker	Blood cell	trans	chr11:116791863:C:T			C	T	0.276	0.356	0.181933	-0.025	0.024	0.004	0	0	-0.139	0.021	0	0	TRUE	8.82347e-13	53.1651					1.45324e-14	2.23943e-07	2.61356e-10	0.00203153	0.997968	491.239	0.998002	499.531
seq.13078.3	CETN2	P41208	Myocardial infarction	BBJ	Disease	Circulatory	trans	chr11:116791863:C:T			C	T	0.276	0.353	0.181933	0.057	0.024	0.014	0	0	0.315	0.078	0	0.002	TRUE	4.15256e-10	53.1651					1.85244e-09	0.0285458	4.12921e-08	0.635634	0.33582	0.528
seq.13078.3	CETN2	P41208	Monocyte	BBJ	Biomarker	Blood cell	trans	chr11:116791863:C:T			C	T	0.276	0.35	0.181933	-0.019	0.024	0.005	0	0	-0.105	0.026	0	0.002	TRUE	1.10173e-12	53.1651					7.58674e-09	0.116911	8.29756e-10	0.0110423	0.872047	78.973
seq.13078.3	CETN2	P41208	Milk consumption	BBJ	Lifestyle	Dietary	trans	chr11:116791863:C:T			C	T	0.276	0.354	0.181933	-0.051	0.024	0.012	0	0	-0.282	0.064	0	0.001	TRUE	1.18554e-12	53.1651					2.49398e-09	0.0384312	3.21168e-10	0.00303199	0.958537	316.141	0.997713	440.761
seq.13078.3	CETN2	P41208	Salicylic acid and derivatives	BBJ	Medication	Drug	trans	chr11:116791863:C:T			C	T	0.276	0.354	0.181933	0.041	0.024	0.009	0	0	0.226	0.049	0	0	TRUE	6.9761e-11	53.1651					5.29902e-10	0.00816572	1.60395e-08	0.245675	0.746159	3.037
seq.13078.3	CETN2	P41208	Platelet count	TWB	Biomarker	Blood cell	trans	chr11:116791863:C:T			C	T	0.276	0.276	0.181933	-0.032	0.024	0.005	0	0	-0.174	0.026	0	0	TRUE	1.25755e-12	53.1651					7.47826e-15	1.1526e-07	8.51122e-10	0.0111403	0.98886	88.764	2.52792e-06	0
seq.13078.3	CETN2	P41208	Platelet count	BBJ	Biomarker	Blood cell	trans	chr11:116791863:C:T			C	T	0.276	0.355	0.181933	-0.023	0.024	0.003	0	0	-0.127	0.019	0	0	TRUE	7.83786e-13	53.1651					6.57391e-15	1.01303e-07	3.83818e-08	0.590641	0.409359	0.693	6.62744e-05	0
seq.13078.3	CETN2	P41208	Adrenergics, inhalants	BBJ	Medication	Drug	trans	chr11:116791863:C:T			C	T	0.276	0.354	0.181933	-0.083	0.024	0.02	0	0	-0.457	0.111	0	0.002	TRUE	5.49236e-09	53.1651					2.59153e-09	0.0399352	5.21813e-09	0.0786479	0.881417	11.207
seq.13078.3	CETN2	P41208	Red blood cell count	BBJ	Biomarker	Blood cell	trans	chr11:116791863:C:T			C	T	0.276	0.354	0.181933	-0.011	0.024	0.003	0	0.001	-0.061	0.018	0.001	0.024	TRUE	7.03956e-13	53.1651					4.36865e-08	0.673204	4.11328e-09	0.0628573	0.263939	4.199
seq.13078.3	CETN2	P41208	Stable angina pectoris	BBJ	Disease	Circulatory	trans	chr11:116791863:C:T			C	T	0.276	0.353	0.181933	0.051	0.024	0.013	0	0	0.283	0.069	0	0.002	TRUE	2.21368e-10	53.1651					4.55895e-09	0.0702528	1.76094e-09	0.0253271	0.90442	35.71
seq.13078.3	CETN2	P41208	Systolic blood pressure	TWB	Physical measurement	Circulatory	trans	chr11:116791863:C:T			C	T	0.276	0.276	0.181933	0.017	0.024	0.004	0	0	0.095	0.025	0	0.006	TRUE	1.10922e-12	53.1651					1.83311e-08	0.282531	1.58438e-09	0.0230306	0.694439	30.153
seq.13078.3	CETN2	P41208	Total bilirubin	TWB	Biomarker	Biomarker	trans	chr11:116791863:C:T			C	T	0.276	0.276	0.181933	0.015	0.024	0.005	0	0.001	0.082	0.025	0.001	0.032	TRUE	1.09424e-12	53.1651					4.53048e-08	0.698266	1.55472e-09	0.0234056	0.278328	11.892
seq.13078.3	CETN2	P41208	Total bilirubin	BBJ	Biomarker	Biomarker	trans	chr11:116791863:C:T			C	T	0.276	0.353	0.181933	0.013	0.024	0.004	0	0.001	0.073	0.022	0.001	0.029	TRUE	8.30001e-13	53.1651					4.50433e-08	0.694112	4.90735e-09	0.0751602	0.230728	3.07
seq.13078.3	CETN2	P41208	Total cholesterol	TWB	Biomarker	Biomarker	trans	chr11:116791863:C:T			C	T	0.276	0.276	0.181933	0.09	0.024	0.005	0	0	0.497	0.027	0	0	TRUE	4.46001e-12	53.1651					2.90229e-81	4.47319e-74	2.64253e-10	0.00207698	0.997923	480.468	0.997985	495.198
seq.13078.3	CETN2	P41208	Total cholesterol	BBJ	Biomarker	Biomarker	trans	chr11:116791863:C:T			C	T	0.276	0.357	0.181933	0.024	0.024	0.004	0	0	0.129	0.021	0	0	TRUE	8.38532e-13	53.1651					1.72729e-18	2.66174e-11	6.48923e-08	0.999983	1.72096e-05	0	8.25934e-05	0
seq.13078.3	CETN2	P41208	Triglycerides	TWB	Biomarker	Biomarker	trans	chr11:116791863:C:T			C	T	0.276	0.276	0.181933	0.295	0.024	0.005	0	0	1.619	0.026	0	0	TRUE	6.20533e-07	53.1651					0	0	2.57815e-10	0.00197756	0.998022	504.673	0.997973	492.432
seq.13078.3	CETN2	P41208	Triglycerides	BBJ	Biomarker	Biomarker	trans	chr11:116791863:C:T			C	T	0.276	0.355	0.181933	0.224	0.024	0.004	0	0	1.229	0.023	0	0	TRUE	1.00009e-08	53.1651					0	0	2.49076e-10	0.00184191	0.998158	541.914	0.998097	524.428
seq.13078.3	CETN2	P41208	White blood cell count	BBJ	Biomarker	Blood cell	trans	chr11:116791863:C:T			C	T	0.276	0.355	0.181933	-0.014	0.024	0.004	0	0	-0.076	0.02	0	0.006	TRUE	7.10808e-13	53.1651					2.12255e-08	0.327082	2.65626e-09	0.0396661	0.633252	15.965
seq.13078.3	CETN2	P41208	Microalbumin urine	TWB	Biomarker	Biomarker	trans	chr11:116791863:C:T			C	T	0.276	0.276	0.181933	0.019	0.024	0.005	0	0	0.102	0.029	0	0.016	TRUE	1.11843e-12	53.1651					2.87937e-08	0.443786	1.51216e-08	0.232416	0.323797	1.393
seq.13078.3	CETN2	P41208	Serum creatinine	BBJ	Biomarker	Biomarker	trans	chr11:116791863:C:T			C	T	0.276	0.355	0.181933	0.011	0.024	0.003	0	0	0.06	0.017	0	0.012	TRUE	7.13119e-13	53.1651					3.15276e-08	0.485836	6.36941e-09	0.0973182	0.416846	4.283
seq.13083.18	VARS1	P26640	HDL cholesterol	TWB	Biomarker	Biomarker	trans	chr19:44945208:T:G			T	G	0.434	0.491	-0.359107	-0.042	0.022	0.005	0	0	0.118	0.013	0	0	TRUE	3.10764e-56	268.043					3.62635e-78	9.47374e-25	3.82779e-54	1	7.14579e-11	0	0.690759	2.234
seq.13083.18	VARS1	P26640	HDL cholesterol	BBJ	Biomarker	Biomarker	trans	chr19:44945208:T:G			T	G	0.434	0.527	-0.359107	-0.036	0.022	0.005	0	0	0.099	0.013	0	0	TRUE	7.97022e-56	268.043					1.97595e-76	5.00339e-23	3.94923e-54	1	1.78696e-13	0	0.998503	666.885
seq.13083.18	VARS1	P26640	HDL cholesterol	KoGES	Biomarker	Biomarker	trans	chr19:44945208:T:G			T	G	0.434	0.48	-0.359107	-0.05	0.022	0.005	0	0	0.139	0.013	0	0	TRUE	1.82385e-55	268.043					2.55658e-103	6.6029e-50	3.8719e-54	1	3.99428e-28	0	0.949734	18.894
seq.13083.18	VARS1	P26640	LDL cholesterol	KoGES	Biomarker	Biomarker	trans	chr19:44945208:T:G			T	G	0.434	0.48	-0.359107	0.039	0.022	0.005	0	0	-0.109	0.014	0	0	TRUE	1.15425e-55	268.043					4.56126e-97	1.17815e-43	3.87153e-54	1	3.25359e-34	0	1.86839e-19	0
seq.13083.18	VARS1	P26640	Hyperlipidemia	KoGES	Disease	Metabolic	trans	chr19:44945208:T:G			T	G	0.434	0.48	-0.359107	0.076	0.022	0.018	0	0	-0.212	0.05	0	0.001	TRUE	1.59129e-47	268.043					1.66831e-63	4.30877e-10	3.8719e-54	1	1.33534e-08	0	0.0219938	0.035
seq.13083.18	VARS1	P26640	Total cholesterol	KoGES	Biomarker	Biomarker	trans	chr19:44945208:T:G			T	G	0.434	0.48	-0.359107	0.018	0.022	0.005	0	0	-0.05	0.014	0	0.016	TRUE	6.37699e-56	268.043					2.41194e-293	6.22935e-240	3.8719e-54	1	1.86175e-55	0	0.000202603	0
seq.13083.18	VARS1	P26640	LDL cholesterol	TWB	Biomarker	Biomarker	trans	chr19:44945208:T:G			T	G	0.434	0.491	-0.359107	0.054	0.022	0.005	0	0	-0.152	0.015	0	0	TRUE	5.52426e-56	268.043					0	0	3.82779e-54	1	1.83694e-55	0	3.15982e-15	0
seq.13083.18	VARS1	P26640	LDL cholesterol	BBJ	Biomarker	Biomarker	trans	chr19:44945208:T:G			T	G	0.434	0.527	-0.359107	0.038	0.022	0.005	0	0	-0.105	0.013	0	0	TRUE	1.02559e-55	268.043					0	5.10717e-301	3.94923e-54	1	1.90523e-55	0	8.96345e-08	0
seq.13083.18	VARS1	P26640	Red blood cell count	TWB	Biomarker	Blood cell	trans	chr19:44945208:T:G			T	G	0.434	0.491	-0.359107	0.015	0.022	0.004	0	0.001	-0.042	0.012	0.001	0.022	TRUE	1.44801e-56	268.043					2.24489e-54	0.586472	2.60199e-55	0.0672836	0.346244	5.146
seq.13083.18	VARS1	P26640	Uterine fibroid	BBJ	Disease	Blood-related	trans	chr19:44945208:T:G			T	G	0.434	0.527	-0.359107	0.05	0.022	0.014	0	0	-0.14	0.038	0	0.01	TRUE	1.50455e-50	268.043					4.20656e-55	0.106516	2.33758e-54	0.591305	0.302178	0.511
seq.13093.6	SECTM1	Q8WVN6	Drugs for peptic ulcer and gastro-esophageal reflux disease	BBJ	Medication	Drug	trans	chr19:48703374:A:T			A	T	0.547	0.595	0.155877	-0.026	0.022	0.008	0	0.002	-0.169	0.053	0.002	0.045	TRUE	1.41096e-10	48.2967					0.000828586	0.63297	1.08593e-05	0.00757838	0.358612	47.32
seq.13093.6	SECTM1	Q8WVN6	Drugs used in diabetes	BBJ	Medication	Drug	trans	chr19:48703374:A:T			A	T	0.547	0.595	0.155877	0.037	0.022	0.011	0	0.001	0.238	0.071	0.001	0.026	TRUE	4.53333e-10	48.2967					0.000639837	0.488781	3.5734e-05	0.0263293	0.484214	18.391
seq.13093.6	SECTM1	Q8WVN6	Alkaline phosphatase	BBJ	Biomarker	Enzyme	trans	chr19:48703374:A:T			A	T	0.547	0.594	0.155877	0.118	0.022	0.004	0	0	0.76	0.028	0	0	TRUE	1.52132e-10	48.2967					2.93444e-165	2.24166e-162	5.31627e-06	0.00206532	0.997929	483.184	0.459707	0.851
seq.13093.6	SECTM1	Q8WVN6	Antithrombotic agents	BBJ	Medication	Drug	trans	chr19:48703374:A:T			A	T	0.547	0.595	0.155877	-0.03	0.022	0.009	0	0.001	-0.19	0.057	0.001	0.028	TRUE	2.02666e-10	48.2967					0.000964617	0.736886	7.11699e-05	0.0539515	0.208127	3.858
seq.13093.6	SECTM1	Q8WVN6	Blood urea nitrogen	TWB	Biomarker	Biomarker	trans	chr19:48703374:A:T			A	T	0.547	0.604	0.155877	0.027	0.022	0.006	0	0	0.174	0.036	0	0	TRUE	1.2944e-11	48.2967					4.23421e-06	0.00323242	0.000290999	0.220599	0.775874	3.517	0.818151	4.567
seq.13093.6	SECTM1	Q8WVN6	C-reactive protein	BBJ	Biomarker	Protein	trans	chr19:48703374:A:T			A	T	0.547	0.593	0.155877	-0.022	0.022	0.005	0	0	-0.144	0.034	0	0.001	TRUE	1.381e-11	48.2967					9.02771e-05	0.0689641	3.26606e-05	0.0231344	0.907779	39.239
seq.13093.6	SECTM1	Q8WVN6	Cholelithiasis	BBJ	Disease	Digestive	trans	chr19:48703374:A:T			A	T	0.547	0.595	0.155877	-0.118	0.022	0.017	0	0	-0.755	0.112	0	0	TRUE	1.07916e-06	48.2967					1.13382e-10	8.66145e-08	5.68686e-06	0.00234899	0.997645	424.713	0.995371	215.01
seq.13093.6	SECTM1	Q8WVN6	Chronic sinusitis	BBJ	Disease	Respiratory	trans	chr19:48703374:A:T			A	T	0.547	0.595	0.155877	-0.124	0.022	0.024	0	0	-0.797	0.154	0	0	TRUE	1.9405e-06	48.2967					5.5469e-08	4.23736e-05	5.35544e-06	0.00209539	0.997857	476.215	0.966601	29.034
seq.13093.6	SECTM1	Q8WVN6	Gastric ulcer	BBJ	Disease	Digestive	trans	chr19:48703374:A:T			A	T	0.547	0.596	0.155877	-0.084	0.022	0.015	0	0	-0.542	0.096	0	0	TRUE	5.47573e-08	48.2967					1.78124e-06	0.00136072	5.422e-06	0.00214898	0.996483	463.7	0.999816	5836.71
seq.13093.6	SECTM1	Q8WVN6	Alanine aminotransferase	KoGES	Biomarker	Enzyme	trans	chr19:48703374:A:T			A	T	0.547	0.51	0.155877	0.025	0.022	0.005	0	0	0.16	0.032	0	0	TRUE	1.71254e-11	48.2967					7.48275e-05	0.05714	5.5615e-06	0.00236607	0.940414	397.459	0.999143	4234.12
seq.13093.6	SECTM1	Q8WVN6	Blood urea nitrogen	KoGES	Biomarker	Biomarker	trans	chr19:48703374:A:T			A	T	0.547	0.51	0.155877	0.022	0.022	0.005	0	0	0.141	0.031	0	0	TRUE	1.61399e-11	48.2967					0.000647207	0.494223	7.27719e-06	0.0045559	0.500567	109.872
seq.13093.6	SECTM1	Q8WVN6	Hemoglobin	KoGES	Biomarker	Protein	trans	chr19:48703374:A:T			A	T	0.547	0.51	0.155877	0.013	0.022	0.004	0	0.001	0.083	0.025	0.001	0.028	TRUE	1.55323e-11	48.2967					0.000812795	0.620669	4.329e-05	0.0323651	0.346109	10.694
seq.13093.6	SECTM1	Q8WVN6	Salicylic acid and derivatives	BBJ	Medication	Drug	trans	chr19:48703374:A:T			A	T	0.547	0.595	0.155877	-0.033	0.022	0.009	0	0	-0.215	0.061	0	0.016	TRUE	3.06569e-10	48.2967					0.000753905	0.575919	2.26095e-05	0.0164581	0.406846	24.72
seq.13093.6	SECTM1	Q8WVN6	Neutrophil	BBJ	Biomarker	Blood cell	trans	chr19:48703374:A:T			A	T	0.547	0.594	0.155877	-0.016	0.022	0.005	0	0.002	-0.105	0.033	0.002	0.048	TRUE	1.31923e-11	48.2967					0.00114072	0.871416	0.00010757	0.082084	0.0452519	0.551
seq.13093.6	SECTM1	Q8WVN6	Nephrotic syndrome	BBJ	Disease	Genitourinary	trans	chr19:48703374:A:T			A	T	0.547	0.595	0.155877	-0.139	0.022	0.044	0	0.002	-0.891	0.283	0.002	0.048	TRUE	6.23839e-06	48.2967					0.000979863	0.748533	5.27962e-05	0.0399108	0.210524	5.275
seq.13093.6	SECTM1	Q8WVN6	Platelet count	TWB	Biomarker	Blood cell	trans	chr19:48703374:A:T			A	T	0.547	0.604	0.155877	-0.021	0.022	0.006	0	0	-0.133	0.036	0	0.01	TRUE	1.21625e-11	48.2967					0.000995017	0.759602	1.36813e-05	0.0099856	0.229404	22.973
seq.13093.6	SECTM1	Q8WVN6	Type 2 diabetes	BBJ	Disease	Metabolic	trans	chr19:48703374:A:T			A	T	0.547	0.595	0.155877	0.042	0.022	0.01	0	0	0.268	0.066	0	0.002	TRUE	7.5463e-10	48.2967					3.73974e-05	0.0285684	7.67724e-06	0.00392985	0.967457	246.182	0.969972	32.306
seq.13093.6	SECTM1	Q8WVN6	Serum creatinine	BBJ	Biomarker	Biomarker	trans	chr19:48703374:A:T			A	T	0.547	0.595	0.155877	-0.01	0.022	0.003	0	0.001	-0.065	0.02	0.001	0.043	TRUE	7.81469e-12	48.2967					0.0012282	0.93824	1.08684e-05	0.0081979	0.052323	6.382
seq.13094.75	RSPO3	Q9BXY4	Bone density Z-score	TWB	Physical measurement	Anthropometric	cis	chr6:127155371:G:A			G	A	0.465	0.427	-0.29165	-0.058	0.022	0.005	0	0	0.198	0.016	0	0	TRUE	2.59938e-37	175.155					3.26411e-77	7.50336e-44	3.56312e-34	0.818709	0.181291	0.221	0.0666342	0.071
seq.13094.75	RSPO3	Q9BXY4	Blood urea nitrogen	TWB	Biomarker	Biomarker	cis	chr6:127155371:G:A			G	A	0.465	0.427	-0.29165	-0.027	0.022	0.004	0	0	0.094	0.014	0	0	TRUE	9.46433e-38	175.155					4.22032e-46	9.70146e-13	4.35012e-34	0.999982	1.84141e-05	0	1.02193e-05	0
seq.13094.75	RSPO3	Q9BXY4	Blood urea nitrogen	BBJ	Biomarker	Biomarker	cis	chr6:127155371:G:A			G	A	0.465	0.508	-0.29165	-0.024	0.022	0.003	0	0	0.083	0.012	0	0	TRUE	2.42701e-38	175.155					1.98754e-44	4.55179e-11	4.20797e-34	0.96362	0.0363802	0.038	0.0164837	0.017
seq.13094.75	RSPO3	Q9BXY4	Antihypertensives	BBJ	Medication	Drug	trans	chr12:7089608:C:T			C	T	0.663	0.656	-0.236722	0.065	0.023	0.02	0	0.001	-0.273	0.085	0.001	0.039	TRUE	6.61396e-19	101.735					1.34881e-18	0.522401	9.95467e-20	0.0376752	0.439923	11.677
seq.13094.75	RSPO3	Q9BXY4	Body mass index	KoGES	Physical measurement	Anthropometric	trans	chr12:7089608:C:T			C	T	0.663	0.65	-0.236722	0.018	0.023	0.005	0	0.001	-0.076	0.022	0.001	0.024	TRUE	1.52987e-22	101.735					1.61686e-18	0.625981	3.97889e-20	0.014686	0.359333	24.468
seq.13094.75	RSPO3	Q9BXY4	Blood urea nitrogen	KoGES	Biomarker	Biomarker	cis	chr6:127155371:G:A			G	A	0.465	0.48	-0.29165	-0.046	0.022	0.005	0	0	0.158	0.017	0	0	TRUE	4.20119e-37	175.155					1.12978e-53	2.59884e-20	4.31093e-34	0.991628	0.00837186	0.008	0.00206844	0.002
seq.13094.75	RSPO3	Q9BXY4	Hip circumference	KoGES	Physical measurement	Anthropometric	trans	chr12:7089608:C:T			C	T	0.663	0.65	-0.236722	0.02	0.023	0.005	0	0	-0.084	0.022	0	0.007	TRUE	1.569e-22	101.735					7.87552e-19	0.304908	2.38175e-20	0.00784668	0.687245	87.584
seq.13094.75	RSPO3	Q9BXY4	Waist circumference	KoGES	Physical measurement	Anthropometric	trans	chr12:7089608:C:T			C	T	0.663	0.65	-0.236722	0.019	0.023	0.005	0	0	-0.08	0.021	0	0.005	TRUE	1.54875e-22	101.735					5.95823e-19	0.230679	1.70731e-20	0.00508151	0.76424	150.396
seq.13094.75	RSPO3	Q9BXY4	Body weight	KoGES	Physical measurement	Anthropometric	trans	chr12:7089608:C:T			C	T	0.663	0.65	-0.236722	0.018	0.023	0.004	0	0	-0.076	0.019	0	0.003	TRUE	1.52977e-22	101.735					4.05071e-19	0.156827	2.06528e-20	0.00632221	0.836851	132.367
seq.13094.75	RSPO3	Q9BXY4	Osteoporosis	BBJ	Disease	Musculoskeletal	cis	chr6:127155371:G:A			G	A	0.465	0.509	-0.29165	0.053	0.022	0.016	0	0.001	-0.183	0.054	0.001	0.026	TRUE	1.39001e-33	175.155					1.71239e-34	0.392164	9.47225e-35	0.216146	0.39169	1.812
seq.13094.75	RSPO3	Q9BXY4	Polycystic kidney disease	BBJ	Disease	Other	cis	chr6:127155371:G:A			G	A	0.465	0.509	-0.29165	0.212	0.022	0.063	0	0.001	-0.728	0.215	0.001	0.025	TRUE	8.33568e-21	175.155					1.04244e-34	0.238736	5.04243e-35	0.114186	0.647079	5.667
seq.13097.11	BCL2L2	Q92843	Creatinine	TWB	Biomarker	Biomarker	trans	chr3:186727263:T:G			T	G	0.826	0.828	0.301066	-0.024	0.029	0.004	0	0	-0.08	0.014	0	0	TRUE	1.13497e-23	106.06					3.00824e-23	0.000151496	1.3857e-20	0.0679205	0.931928	13.721	0.942062	16.278
seq.13097.11	BCL2L2	Q92843	Total cholesterol	KoGES	Biomarker	Biomarker	trans	chr3:186727263:T:G			T	G	0.826	0.84	0.301066	-0.023	0.029	0.007	0	0.001	-0.076	0.023	0.001	0.033	TRUE	1.99592e-23	106.06					1.15329e-19	0.57786	3.17123e-21	0.0150754	0.407065	27.002
seq.13097.11	BCL2L2	Q92843	Serum creatinine	BBJ	Biomarker	Biomarker	trans	chr3:186727263:T:G			T	G	0.826	0.857	0.301066	-0.019	0.029	0.004	0	0	-0.063	0.013	0	0	TRUE	4.7953e-24	106.06					4.13903e-23	0.000207461	1.96712e-19	0.985951	0.0138418	0.014	0.0192827	0.02
seq.13098.93	VEGFD	O43915	Hip circumference	TWB	Physical measurement	Anthropometric	cis	chrX:15397658:C:T			C	T	0.548	0.52	0.230804	0.012	0.019	0.004	0	0.001	0.051	0.016	0.001	0.043	TRUE	5.66187e-24	107.397					1.03849e-29	0.564041	5.60422e-30	0.304122	0.131837	0.434
seq.13098.93	VEGFD	O43915	Height	TWB	Physical measurement	Anthropometric	cis	chrX:15397658:C:T			C	T	0.548	0.52	0.230804	0.008	0.019	0.002	0	0.001	0.036	0.011	0.001	0.026	TRUE	5.54118e-24	107.397					1.06152e-29	0.576549	5.48978e-30	0.297919	0.125532	0.421
seq.13098.93	VEGFD	O43915	Total bilirubin	BBJ	Biomarker	Biomarker	trans	chr9:114331659:G:C			G	C	0.947	0.969	-0.487392	-0.036	0.049	0.011	0	0.001	0.074	0.022	0.001	0.028	TRUE	5.00765e-22	96.9544					9.86366e-16	0.503316	3.31027e-17	0.0159299	0.480754	30.179
seq.13102.1	FAM3D	Q96BQ1	Drugs for peptic ulcer and gastro-esophageal reflux disease	BBJ	Medication	Drug	trans	chr19:48703374:A:T			A	T	0.547	0.595	0.380033	-0.026	0.02	0.008	0	0.002	-0.069	0.022	0.002	0.045	TRUE	4.5013e-62	305.481					1.49148e-59	0.508132	1.96568e-61	0.00572461	0.486143	84.922
seq.13102.1	FAM3D	Q96BQ1	Drugs used in diabetes	BBJ	Medication	Drug	trans	chr19:48703374:A:T			A	T	0.547	0.595	0.380033	0.037	0.02	0.011	0	0.001	0.098	0.029	0.001	0.026	TRUE	8.96299e-61	305.481					1.37089e-59	0.467049	7.71365e-61	0.0252643	0.507686	20.095
seq.13102.1	FAM3D	Q96BQ1	Albumin/Globulin ratio	BBJ	Biomarker	Protein	trans	chr9:133264504:G:GAAACTGCC	chr9:133271182:T:C	0.988887	T	C	0.224	0.276	0.860102	-0.026	0.027	0.004	0	0	-0.031	0.005	0	0	TRUE	8.49313e-262	1370.57					1.73561e-214	3.34075e-06	8.11484e-211	0.013647	0.98635	72.276	0.986122	71.06
seq.13102.1	FAM3D	Q96BQ1	Autoimmune disease	BBJ	Disease	Blood-related	trans	chr9:133264504:G:GAAACTGCC	chr9:133271182:T:C	0.988887	T	C	0.224	0.276	0.860102	-0.076	0.027	0.021	0	0	-0.089	0.024	0	0.011	TRUE	1.2697e-247	1370.57					9.63944e-210	0.185542	2.07409e-210	0.0383705	0.776087	20.226
seq.13102.1	FAM3D	Q96BQ1	Albumin	TWB	Biomarker	Protein	trans	chr9:133264504:G:GAAACTGCC	chr9:133271182:T:C	0.988887	T	C	0.224	0.182	0.860102	-0.024	0.027	0.006	0	0	-0.028	0.006	0	0.001	TRUE	1.27208e-259	1370.57					9.39803e-222	1.86354e-13	5.04309e-209	1	5.82857e-12	0	1.31883e-13	0
seq.13102.1	FAM3D	Q96BQ1	Alkaline phosphatase	BBJ	Biomarker	Enzyme	trans	chr19:48703374:A:T			A	T	0.547	0.594	0.380033	0.118	0.02	0.004	0	0	0.312	0.011	0	0	TRUE	1.36839e-61	305.481					1.53885e-218	5.2427e-160	2.78733e-59	0.949514	0.0504857	0.053	9.12889e-14	0
seq.13102.1	FAM3D	Q96BQ1	Alkaline phosphatase	BBJ	Biomarker	Enzyme	trans	chr9:133264504:G:GAAACTGCC	chr9:133271182:T:C	0.988887	T	C	0.224	0.276	0.860102	-0.297	0.027	0.004	0	0	-0.345	0.005	0	0	TRUE	2.63108e-230	1370.57					0	0	4.81252e-211	0.00727782	0.992722	136.404	0.990995	110.054
seq.13102.1	FAM3D	Q96BQ1	Aspartate aminotransferase	TWB	Biomarker	Enzyme	trans	chr9:133264504:G:GAAACTGCC	chr9:133271182:T:C	0.988887	T	C	0.224	0.182	0.860102	-0.038	0.027	0.006	0	0	-0.045	0.006	0	0	TRUE	2.22189e-259	1370.57					1.04851e-216	2.0791e-08	1.03318e-210	0.0185241	0.981476	52.984	0.982527	56.23
seq.13102.1	FAM3D	Q96BQ1	Aspartate transaminase	BBJ	Biomarker	Enzyme	trans	chr9:133264504:G:GAAACTGCC	chr9:133271182:T:C	0.988887	T	C	0.224	0.276	0.860102	-0.014	0.027	0.004	0	0	-0.017	0.005	0	0.01	TRUE	8.09619e-264	1370.57					2.18087e-209	0.41978	3.68262e-210	0.0698633	0.510357	7.305
seq.13102.1	FAM3D	Q96BQ1	Albumin	BBJ	Biomarker	Protein	trans	chr9:133264504:G:GAAACTGCC	chr9:133271182:T:C	0.988887	T	C	0.224	0.276	0.860102	-0.021	0.027	0.004	0	0	-0.025	0.005	0	0	TRUE	4.37507e-262	1370.57					6.91291e-212	0.00133061	1.68552e-209	0.323082	0.675588	2.091	0.000143552	0
seq.13102.1	FAM3D	Q96BQ1	Antithrombotic agents	BBJ	Medication	Drug	trans	chr19:48703374:A:T			A	T	0.547	0.595	0.380033	-0.03	0.02	0.009	0	0.001	-0.078	0.023	0.001	0.028	TRUE	1.13271e-61	305.481					1.86037e-59	0.63381	1.37615e-60	0.0462441	0.319946	6.919
seq.13102.1	FAM3D	Q96BQ1	Blood urea nitrogen	TWB	Biomarker	Biomarker	trans	chr19:48703374:A:T			A	T	0.547	0.604	0.380033	0.027	0.02	0.006	0	0	0.071	0.015	0	0	TRUE	6.38453e-64	305.481					1.64038e-61	0.00570071	1.12717e-59	0.390511	0.603789	1.546	0.81621	4.507
seq.13102.1	FAM3D	Q96BQ1	Blood urea nitrogen	TWB	Biomarker	Biomarker	trans	chr9:133264504:G:GAAACTGCC	chr9:133271182:T:C	0.988887	T	C	0.224	0.182	0.860102	0.022	0.027	0.005	0	0	0.025	0.006	0	0.002	TRUE	1.18916e-259	1370.57					5.24265e-210	0.103957	3.36036e-210	0.0649708	0.831072	12.791
seq.13102.1	FAM3D	Q96BQ1	Blood urea nitrogen	BBJ	Biomarker	Biomarker	trans	chr9:133264504:G:GAAACTGCC	chr9:133271182:T:C	0.988887	T	C	0.224	0.276	0.860102	0.016	0.027	0.004	0	0	0.018	0.004	0	0.002	TRUE	9.58585e-264	1370.57					2.98093e-211	0.00573778	4.95347e-209	0.953375	0.0408871	0.043	0.00346839	0.003
seq.13102.1	FAM3D	Q96BQ1	Diuretics	BBJ	Medication	Drug	trans	chr9:133264504:G:GAAACTGCC	chr9:133271182:T:C	0.988887	T	C	0.224	0.276	0.860102	0.039	0.027	0.012	0	0.001	0.046	0.014	0.001	0.028	TRUE	6.62671e-256	1370.57					2.7996e-209	0.538875	2.54592e-210	0.0481787	0.412946	8.571
seq.13102.1	FAM3D	Q96BQ1	HMG CoA reductase inhibitors	BBJ	Medication	Drug	trans	chr9:133264504:G:GAAACTGCC	chr9:133271182:T:C	0.988887	T	C	0.224	0.276	0.860102	0.092	0.027	0.01	0	0	0.107	0.012	0	0	TRUE	5.06882e-244	1370.57					7.85556e-224	1.51206e-15	9.92974e-211	0.0171473	0.982853	57.318	0.982803	57.149
seq.13102.1	FAM3D	Q96BQ1	Coronary artery disease	BBJ	Disease	Circulatory	trans	chr9:133264504:G:GAAACTGCC	chr9:133271182:T:C	0.988887	T	C	0.224	0.276	0.860102	0.066	0.027	0.011	0	0	0.077	0.013	0	0	TRUE	6.78752e-250	1370.57					2.28258e-214	4.39356e-06	1.19986e-210	0.0211374	0.978858	46.309
seq.13102.1	FAM3D	Q96BQ1	Chronic heart failure	BBJ	Disease	Circulatory	trans	chr9:133264504:G:GAAACTGCC	chr9:133271182:T:C	0.988887	T	C	0.224	0.276	0.860102	0.059	0.027	0.016	0	0	0.069	0.019	0	0.012	TRUE	1.95039e-251	1370.57					1.36001e-209	0.261779	2.42787e-210	0.0453466	0.692874	15.28
seq.13102.1	FAM3D	Q96BQ1	C-reactive protein	BBJ	Biomarker	Protein	trans	chr19:48703374:A:T			A	T	0.547	0.593	0.380033	-0.022	0.02	0.005	0	0	-0.059	0.014	0	0.001	TRUE	1.12063e-63	305.481					1.06766e-60	0.0363742	3.86389e-61	0.0112592	0.952367	84.586
seq.13102.1	FAM3D	Q96BQ1	Cholelithiasis	BBJ	Disease	Digestive	trans	chr19:48703374:A:T			A	T	0.547	0.595	0.380033	-0.118	0.02	0.017	0	0	-0.31	0.046	0	0	TRUE	1.95984e-51	305.481					1.53003e-66	5.21265e-08	7.67408e-62	0.000615715	0.999384	1623.13	0.995386	215.71
seq.13102.1	FAM3D	Q96BQ1	Chronic sinusitis	BBJ	Disease	Respiratory	trans	chr19:48703374:A:T			A	T	0.547	0.595	0.380033	-0.124	0.02	0.024	0	0	-0.327	0.063	0	0	TRUE	1.43139e-50	305.481					2.73003e-63	9.30096e-05	2.63583e-61	0.00699419	0.992913	141.962	0.965638	28.194
seq.13102.1	FAM3D	Q96BQ1	Gamma-glutamyl transferase	TWB	Biomarker	Enzyme	trans	chr9:133264504:G:GAAACTGCC	chr9:133271182:T:C	0.988887	T	C	0.224	0.182	0.860102	0.019	0.027	0.005	0	0.001	0.022	0.006	0.001	0.018	TRUE	1.09203e-259	1370.57					6.61363e-210	0.131142	3.88153e-209	0.769473	0.0993843	0.129	0.0966109	0.111
seq.13102.1	FAM3D	Q96BQ1	Gamma-glutamyl transpeptidase	BBJ	Biomarker	Enzyme	trans	chr9:133264504:G:GAAACTGCC	chr9:133271182:T:C	0.988887	T	C	0.224	0.276	0.860102	0.016	0.027	0.004	0	0	0.019	0.005	0	0.002	TRUE	5.7774e-263	1370.57					5.93777e-210	0.114292	1.52147e-210	0.0275694	0.858139	31.126
seq.13102.1	FAM3D	Q96BQ1	Gastric cancer	BBJ	Disease	cancer	trans	chr9:133264504:G:GAAACTGCC	chr9:133271182:T:C	0.988887	T	C	0.224	0.276	0.860102	0.091	0.027	0.019	0	0	0.106	0.022	0	0	TRUE	7.75409e-244	1370.57					9.14593e-212	0.00176043	2.48909e-210	0.0460062	0.952233	20.698	0.84062	5.274
seq.13102.1	FAM3D	Q96BQ1	Gastric ulcer	BBJ	Disease	Digestive	trans	chr19:48703374:A:T			A	T	0.547	0.596	0.380033	-0.084	0.02	0.015	0	0	-0.222	0.039	0	0	TRUE	3.67627e-55	305.481					5.26956e-62	0.00179529	1.60499e-61	0.00347859	0.994726	285.957	0.99983	6385.74
seq.13102.1	FAM3D	Q96BQ1	Glucose	BBJ	Biomarker	Biomarker	trans	chr9:133264504:G:GAAACTGCC	chr9:133271182:T:C	0.988887	T	C	0.224	0.276	0.860102	0.012	0.027	0.004	0	0.001	0.014	0.004	0.001	0.043	TRUE	5.37364e-263	1370.57					3.97531e-209	0.765179	1.37464e-210	0.0260418	0.20878	8.017
seq.13102.1	FAM3D	Q96BQ1	Hemoglobin	TWB	Biomarker	Protein	trans	chr9:133264504:G:GAAACTGCC	chr9:133271182:T:C	0.988887	T	C	0.224	0.182	0.860102	-0.054	0.027	0.004	0	0	-0.062	0.005	0	0	TRUE	5.38911e-259	1370.57					5.59503e-238	1.10944e-29	7.17296e-211	0.0122478	0.987752	80.647	0.986938	75.558
seq.13102.1	FAM3D	Q96BQ1	Hematocrit	TWB	Biomarker	Blood cell	trans	chr9:133264504:G:GAAACTGCC	chr9:133271182:T:C	0.988887	T	C	0.224	0.182	0.860102	-0.053	0.027	0.005	0	0	-0.061	0.005	0	0	TRUE	5.07884e-259	1370.57					3.58998e-234	7.11861e-26	1.27101e-210	0.0232494	0.976751	42.012	0.973539	36.791
seq.13102.1	FAM3D	Q96BQ1	Hashimoto's disease	BBJ	Disease	Metabolic	trans	chr9:133264504:G:GAAACTGCC	chr9:133271182:T:C	0.988887	T	C	0.224	0.276	0.860102	-0.222	0.027	0.069	0	0.001	-0.258	0.08	0.001	0.04	TRUE	6.67285e-216	1370.57					1.58133e-209	0.304379	1.12025e-209	0.214666	0.480955	2.24
seq.13102.1	FAM3D	Q96BQ1	HbA1c	TWB	Biomarker	Protein	trans	chr9:133264504:G:GAAACTGCC	chr9:133271182:T:C	0.988887	T	C	0.224	0.182	0.860102	0.019	0.027	0.005	0	0.001	0.022	0.006	0.001	0.02	TRUE	1.09494e-259	1370.57					2.94916e-209	0.584791	3.23213e-210	0.0633866	0.351822	5.55
seq.13102.1	FAM3D	Q96BQ1	HbA1c	BBJ	Biomarker	Protein	trans	chr9:133264504:G:GAAACTGCC	chr9:133271182:T:C	0.988887	T	C	0.224	0.277	0.860102	0.017	0.027	0.005	0	0	0.02	0.005	0	0.013	TRUE	1.52771e-256	1370.57					2.14921e-209	0.413686	4.32488e-210	0.0822383	0.504076	6.129
seq.13102.1	FAM3D	Q96BQ1	Hemoglobin	BBJ	Biomarker	Protein	trans	chr9:133264504:G:GAAACTGCC	chr9:133271182:T:C	0.988887	T	C	0.224	0.276	0.860102	-0.053	0.027	0.003	0	0	-0.062	0.004	0	0	TRUE	5.98526e-263	1370.57					8.21939e-258	1.58209e-49	5.17084e-211	0.0079689	0.992031	124.488	0.00023352	0
seq.13102.1	FAM3D	Q96BQ1	Hematocrit	BBJ	Biomarker	Blood cell	cis	chr3:58666565:G:T			G	T	0.835	0.858	0.354796	-0.015	0.027	0.004	0	0.001	-0.042	0.013	0.001	0.031	TRUE	1.0023e-31	142.72					8.7686e-33	0.704915	3.14344e-34	0.0247297	0.270355	10.932
seq.13102.1	FAM3D	Q96BQ1	Hematocrit	BBJ	Biomarker	Blood cell	trans	chr9:133264504:G:GAAACTGCC	chr9:133271182:T:C	0.988887	T	C	0.224	0.276	0.860102	-0.052	0.027	0.003	0	0	-0.061	0.004	0	0	TRUE	5.35159e-263	1370.57					8.44168e-255	1.62488e-46	5.11308e-211	0.0078575	0.992142	126.267	0.00182568	0.002
seq.13102.1	FAM3D	Q96BQ1	Alanine aminotransferase	KoGES	Biomarker	Enzyme	trans	chr19:48703374:A:T			A	T	0.547	0.51	0.380033	0.025	0.02	0.005	0	0	0.066	0.013	0	0	TRUE	3.75121e-63	305.481					1.42461e-60	0.0491701	1.06019e-61	0.0017611	0.949069	538.908	0.999162	4507.9
seq.13102.1	FAM3D	Q96BQ1	Aspartate transaminase	KoGES	Biomarker	Enzyme	trans	chr9:133264504:G:GAAACTGCC	chr9:133271182:T:C	0.988887	T	C	0.224	0.26	0.860102	-0.033	0.027	0.006	0	0	-0.038	0.007	0	0	TRUE	3.67938e-256	1370.57					1.24163e-213	2.50202e-05	4.21176e-210	0.083038	0.916937	11.042	0.922706	11.939
seq.13102.1	FAM3D	Q96BQ1	Blood urea nitrogen	KoGES	Biomarker	Biomarker	trans	chr19:48703374:A:T			A	T	0.547	0.51	0.380033	0.022	0.02	0.005	0	0	0.058	0.013	0	0	TRUE	2.91182e-63	305.481					1.35035e-59	0.466068	1.55781e-61	0.00431752	0.529614	122.666
seq.13102.1	FAM3D	Q96BQ1	Blood urea nitrogen	KoGES	Biomarker	Biomarker	trans	chr9:133264504:G:GAAACTGCC	chr9:133271182:T:C	0.988887	T	C	0.224	0.26	0.860102	0.029	0.027	0.005	0	0	0.034	0.006	0	0	TRUE	1.5043e-256	1370.57					2.36453e-212	0.000476481	1.03555e-210	0.0189063	0.980617	51.867	0.980013	49.684
seq.13102.1	FAM3D	Q96BQ1	Glucose	KoGES	Biomarker	Biomarker	trans	chr9:133264504:G:GAAACTGCC	chr9:133271182:T:C	0.988887	T	C	0.224	0.26	0.860102	0.041	0.027	0.006	0	0	0.048	0.007	0	0	TRUE	5.86303e-256	1370.57					1.49467e-217	3.01194e-09	1.14166e-210	0.0210478	0.978952	46.511	0.97957	47.948
seq.13102.1	FAM3D	Q96BQ1	Hemoglobin	KoGES	Biomarker	Protein	trans	chr19:48703374:A:T			A	T	0.547	0.51	0.380033	0.013	0.02	0.004	0	0.001	0.034	0.01	0.001	0.028	TRUE	2.93615e-63	305.481					1.56306e-59	0.539486	8.34376e-61	0.0279331	0.43258	15.486
seq.13102.1	FAM3D	Q96BQ1	Hemoglobin	KoGES	Biomarker	Protein	trans	chr9:133264504:G:GAAACTGCC	chr9:133271182:T:C	0.988887	T	C	0.224	0.26	0.860102	-0.069	0.027	0.004	0	0	-0.08	0.005	0	0	TRUE	7.17399e-255	1370.57					3.28164e-257	6.61288e-49	9.84845e-211	0.0178815	0.982118	54.924	0.980398	50.014
seq.13102.1	FAM3D	Q96BQ1	Hematocrit	KoGES	Biomarker	Blood cell	trans	chr9:133264504:G:GAAACTGCC	chr9:133271182:T:C	0.988887	T	C	0.224	0.26	0.860102	-0.06	0.027	0.005	0	0	-0.07	0.006	0	0	TRUE	2.58543e-251	1370.57					3.76415e-235	7.58519e-27	9.74479e-211	0.0176722	0.982328	55.586	0.980968	51.544
seq.13102.1	FAM3D	Q96BQ1	HbA1c	KoGES	Biomarker	Protein	trans	chr9:133264504:G:GAAACTGCC	chr9:133271182:T:C	0.988887	T	C	0.224	0.26	0.860102	0.065	0.027	0.008	0	0	0.076	0.009	0	0	TRUE	3.4089e-244	1370.57					5.60486e-222	1.12944e-13	1.69826e-210	0.0322864	0.967714	29.973
seq.13102.1	FAM3D	Q96BQ1	LDL cholesterol	KoGES	Biomarker	Biomarker	trans	chr9:133264504:G:GAAACTGCC	chr9:133271182:T:C	0.988887	T	C	0.224	0.26	0.860102	0.081	0.027	0.006	0	0	0.094	0.007	0	0	TRUE	1.61255e-254	1370.57					4.17239e-248	8.40786e-40	5.15621e-211	0.00840719	0.991593	117.946	0.987447	78.664
seq.13102.1	FAM3D	Q96BQ1	Hyperlipidemia	KoGES	Disease	Metabolic	trans	chr9:133264504:G:GAAACTGCC	chr9:133271182:T:C	0.988887	T	C	0.224	0.26	0.860102	0.14	0.027	0.021	0	0	0.163	0.024	0	0	TRUE	6.77322e-227	1370.57					1.82301e-217	3.67357e-09	1.25014e-210	0.0232382	0.976762	42.033	0.977849	44.145
seq.13102.1	FAM3D	Q96BQ1	Red blood cell count	KoGES	Biomarker	Blood cell	trans	chr9:133264504:G:GAAACTGCC	chr9:133271182:T:C	0.988887	T	C	0.224	0.26	0.860102	-0.074	0.027	0.005	0	0	-0.086	0.006	0	0	TRUE	1.14309e-250	1370.57					3.28063e-253	6.61085e-45	4.96249e-209	1	2.38724e-08	0	0.976047	40.748
seq.13102.1	FAM3D	Q96BQ1	Total cholesterol	KoGES	Biomarker	Biomarker	trans	chr9:133264504:G:GAAACTGCC	chr9:133271182:T:C	0.988887	T	C	0.224	0.26	0.860102	0.078	0.027	0.006	0	0	0.091	0.007	0	0	TRUE	1.0253e-254	1370.57					1.54374e-245	3.11083e-37	8.7972e-211	0.0157589	0.984241	62.456	0.983501	59.609
seq.13102.1	FAM3D	Q96BQ1	LDL cholesterol	TWB	Biomarker	Biomarker	trans	chr9:133264504:G:GAAACTGCC	chr9:133271182:T:C	0.988887	T	C	0.224	0.182	0.860102	0.088	0.027	0.006	0	0	0.102	0.007	0	0	TRUE	1.11943e-257	1370.57					4.33746e-259	8.60079e-51	5.46301e-211	0.00885035	0.99115	111.99	0.992344	129.617
seq.13102.1	FAM3D	Q96BQ1	LDL cholesterol	BBJ	Biomarker	Biomarker	trans	chr9:133264504:G:GAAACTGCC	chr9:133271182:T:C	0.988887	T	C	0.224	0.278	0.860102	0.052	0.027	0.005	0	0	0.06	0.006	0	0	TRUE	5.77949e-256	1370.57					1.15441e-226	2.22204e-18	7.53287e-211	0.0125245	0.987475	78.843	0.987103	76.539
seq.13102.1	FAM3D	Q96BQ1	Mean corpuscular hemoglobin concentration	BBJ	Biomarker	Blood cell	trans	chr9:133264504:G:GAAACTGCC	chr9:133271182:T:C	0.988887	T	C	0.224	0.276	0.860102	-0.019	0.027	0.004	0	0	-0.022	0.005	0	0	TRUE	4.85827e-263	1370.57					3.23405e-236	6.22499e-28	5.19527e-209	1	3.95244e-26	0	2.44802e-27	0
seq.13102.1	FAM3D	Q96BQ1	Mean corpuscular volume	BBJ	Biomarker	Blood cell	trans	chr9:133264504:G:GAAACTGCC	chr9:133271182:T:C	0.988887	T	C	0.224	0.275	0.860102	0.022	0.027	0.004	0	0	0.026	0.005	0	0	TRUE	1.15225e-262	1370.57					1.48511e-252	2.85859e-44	5.19527e-209	1	2.14832e-40	0	0.000511549	0.001
seq.13102.1	FAM3D	Q96BQ1	Myocardial infarction	BBJ	Disease	Circulatory	trans	chr9:133264504:G:GAAACTGCC	chr9:133271182:T:C	0.988887	T	C	0.224	0.275	0.860102	0.1	0.027	0.015	0	0	0.116	0.017	0	0	TRUE	8.73174e-242	1370.57					3.22741e-216	6.21221e-08	2.21474e-210	0.0407112	0.959289	23.563	0.00275919	0.003
seq.13102.1	FAM3D	Q96BQ1	Monocyte	BBJ	Biomarker	Blood cell	trans	chr9:133264504:G:GAAACTGCC	chr9:133271182:T:C	0.988887	T	C	0.224	0.276	0.860102	-0.02	0.027	0.005	0	0	-0.023	0.006	0	0.003	TRUE	6.38935e-260	1370.57					5.26411e-211	0.0101325	4.9169e-209	0.946331	0.0435364	0.046	0.0436467	0.046
seq.13102.1	FAM3D	Q96BQ1	Milk consumption	BBJ	Lifestyle	Dietary	trans	chr9:133264504:G:GAAACTGCC	chr9:133271182:T:C	0.988887	T	C	0.224	0.277	0.860102	0.046	0.027	0.012	0	0	0.054	0.014	0	0.009	TRUE	3.15859e-263	1370.57					6.36591e-210	0.118193	3.82566e-209	0.709947	0.17186	0.242	0.000678888	0.001
seq.13102.1	FAM3D	Q96BQ1	Salicylic acid and derivatives	BBJ	Medication	Drug	trans	chr19:48703374:A:T			A	T	0.547	0.595	0.380033	-0.033	0.02	0.009	0	0	-0.088	0.025	0	0.016	TRUE	3.27092e-61	305.481					1.37167e-59	0.467316	4.12717e-61	0.0130215	0.519663	39.908
seq.13102.1	FAM3D	Q96BQ1	Non-albumin protein	BBJ	Biomarker	Protein	trans	chr9:133264504:G:GAAACTGCC	chr9:133271182:T:C	0.988887	T	C	0.224	0.276	0.860102	0.02	0.027	0.004	0	0	0.024	0.005	0	0	TRUE	6.77196e-262	1370.57					4.2935e-211	0.00826424	2.28229e-209	0.438195	0.553541	1.263	0.508899	1.04
seq.13102.1	FAM3D	Q96BQ1	Neutrophil	BBJ	Biomarker	Blood cell	trans	chr19:48703374:A:T			A	T	0.547	0.594	0.380033	-0.016	0.02	0.005	0	0.002	-0.043	0.014	0.002	0.048	TRUE	1.01199e-63	305.481					2.50515e-59	0.853479	2.36263e-60	0.0803601	0.0661607	0.823
seq.13102.1	FAM3D	Q96BQ1	Neutrophil	BBJ	Biomarker	Blood cell	trans	chr9:133264504:G:GAAACTGCC	chr9:133271182:T:C	0.988887	T	C	0.224	0.277	0.860102	-0.025	0.027	0.005	0	0	-0.029	0.006	0	0	TRUE	2.60721e-258	1370.57					3.05756e-211	0.00588528	1.37709e-210	0.0245675	0.969547	39.465	0.973414	39.046
seq.13102.1	FAM3D	Q96BQ1	Nephrotic syndrome	BBJ	Disease	Genitourinary	trans	chr19:48703374:A:T			A	T	0.547	0.595	0.380033	-0.139	0.02	0.044	0	0.002	-0.366	0.116	0.002	0.048	TRUE	4.15809e-49	305.481					2.20702e-59	0.751911	1.19894e-60	0.0404313	0.207657	5.136
seq.13102.1	FAM3D	Q96BQ1	Peripheral arterial disease	BBJ	Disease	Circulatory	trans	chr9:133264504:G:GAAACTGCC	chr9:133271182:T:C	0.988887	T	C	0.224	0.275	0.860102	0.101	0.027	0.026	0	0	0.117	0.03	0	0.004	TRUE	3.88882e-242	1370.57					3.63248e-210	0.069919	1.78425e-210	0.0325486	0.897532	27.575
seq.13102.1	FAM3D	Q96BQ1	Platelet count	TWB	Biomarker	Blood cell	trans	chr19:48703374:A:T			A	T	0.547	0.604	0.380033	-0.021	0.02	0.006	0	0	-0.055	0.015	0	0.01	TRUE	5.48111e-64	305.481					2.29326e-59	0.796963	3.37895e-61	0.0113593	0.191678	16.874
seq.13102.1	FAM3D	Q96BQ1	Red blood cell count	TWB	Biomarker	Blood cell	trans	chr9:133264504:G:GAAACTGCC	chr9:133271182:T:C	0.988887	T	C	0.224	0.182	0.860102	-0.066	0.027	0.005	0	0	-0.076	0.006	0	0	TRUE	1.35153e-258	1370.57					1.11554e-252	2.21202e-44	5.04309e-209	0.999998	1.71358e-06	0	1.41203e-07	0
seq.13102.1	FAM3D	Q96BQ1	Red blood cell count	BBJ	Biomarker	Blood cell	trans	chr9:133264504:G:GAAACTGCC	chr9:133271182:T:C	0.988887	T	C	0.224	0.276	0.860102	-0.06	0.027	0.003	0	0	-0.07	0.004	0	0	TRUE	1.05052e-262	1370.57					6.08691e-270	1.17162e-61	5.37675e-211	0.00836604	0.991634	118.531	5.03086e-07	0
seq.13102.1	FAM3D	Q96BQ1	Stable angina pectoris	BBJ	Disease	Circulatory	trans	chr9:133264504:G:GAAACTGCC	chr9:133271182:T:C	0.988887	T	C	0.224	0.274	0.860102	0.048	0.027	0.013	0	0	0.056	0.015	0	0.011	TRUE	1.73177e-253	1370.57					1.47619e-209	0.284142	3.26692e-210	0.061574	0.654284	10.626
seq.13102.1	FAM3D	Q96BQ1	Type 2 diabetes	BBJ	Disease	Metabolic	trans	chr19:48703374:A:T			A	T	0.547	0.595	0.380033	0.042	0.02	0.01	0	0	0.11	0.027	0	0.002	TRUE	3.40681e-60	305.481					2.13303e-60	0.0726701	4.38364e-61	0.0131062	0.914224	69.755	0.969445	31.732
seq.13102.1	FAM3D	Q96BQ1	Total cholesterol	TWB	Biomarker	Biomarker	trans	chr9:133264504:G:GAAACTGCC	chr9:133271182:T:C	0.988887	T	C	0.224	0.182	0.860102	0.094	0.027	0.006	0	0	0.109	0.007	0	0	TRUE	2.35451e-257	1370.57					8.32897e-268	1.65156e-59	6.99051e-211	0.0118853	0.988115	83.137	0.989469	93.959
seq.13102.1	FAM3D	Q96BQ1	Total cholesterol	BBJ	Biomarker	Biomarker	trans	chr9:133264504:G:GAAACTGCC	chr9:133271182:T:C	0.988887	T	C	0.224	0.276	0.860102	0.049	0.027	0.004	0	0	0.056	0.005	0	0	TRUE	2.62027e-262	1370.57					2.68978e-238	5.17736e-30	5.73519e-211	0.00905736	0.990943	109.407	1.97524e-06	0
seq.13102.1	FAM3D	Q96BQ1	Triglycerides	BBJ	Biomarker	Biomarker	trans	chr9:133264504:G:GAAACTGCC	chr9:133271182:T:C	0.988887	T	C	0.224	0.276	0.860102	-0.018	0.027	0.004	0	0	-0.021	0.005	0	0.002	TRUE	1.79372e-261	1370.57					5.38324e-210	0.103618	9.13321e-210	0.174354	0.722027	4.141
seq.13102.1	FAM3D	Q96BQ1	White blood cell count	TWB	Biomarker	Blood cell	trans	chr9:133264504:G:GAAACTGCC	chr9:133271182:T:C	0.988887	T	C	0.224	0.182	0.860102	-0.034	0.027	0.006	0	0	-0.04	0.007	0	0	TRUE	1.85352e-259	1370.57					5.6248e-214	1.11535e-05	6.99614e-210	0.137001	0.862988	6.299	0.861672	6.229
seq.13102.1	FAM3D	Q96BQ1	White blood cell count	BBJ	Biomarker	Blood cell	trans	chr9:133264504:G:GAAACTGCC	chr9:133271182:T:C	0.988887	T	C	0.224	0.276	0.860102	-0.025	0.027	0.004	0	0	-0.029	0.004	0	0	TRUE	7.45035e-264	1370.57					3.39679e-215	6.53823e-07	7.88997e-211	0.0132132	0.986786	74.682	0.986721	74.309
seq.13102.1	FAM3D	Q96BQ1	Serum creatinine	BBJ	Biomarker	Biomarker	trans	chr19:48703374:A:T			A	T	0.547	0.595	0.380033	-0.01	0.02	0.003	0	0.001	-0.027	0.008	0.001	0.043	TRUE	4.71385e-65	305.481					2.73311e-59	0.931144	2.43103e-61	0.00816089	0.0606952	7.437
seq.13102.1	FAM3D	Q96BQ1	Serum creatinine	BBJ	Biomarker	Biomarker	trans	chr9:133264504:G:GAAACTGCC	chr9:133271182:T:C	0.988887	T	C	0.224	0.276	0.860102	-0.017	0.027	0.003	0	0	-0.02	0.004	0	0	TRUE	8.62212e-264	1370.57					1.19484e-212	0.000229985	4.88027e-210	0.0921215	0.907649	9.853	0.911278	10.278
seq.13103.125	CSH1|CSH2	P0DML2|P0DML3	Antihypertensives	BBJ	Medication	Drug	trans	chr12:7089608:C:T			C	T	0.663	0.656	-0.196246	0.065	0.023	0.02	0	0.001	-0.329	0.102	0.001	0.039	TRUE	8.01128e-13	69.3619					2.14549e-11	0.522401	1.58345e-12	0.0376752	0.439923	11.677
seq.13103.125	CSH1|CSH2	P0DML2|P0DML3	Body mass index	KoGES	Physical measurement	Anthropometric	trans	chr12:7089608:C:T			C	T	0.663	0.65	-0.196246	0.018	0.023	0.005	0	0.001	-0.092	0.027	0.001	0.024	TRUE	6.7165e-16	69.3619					2.57134e-11	0.625981	6.32775e-13	0.014686	0.359333	24.468
seq.13103.125	CSH1|CSH2	P0DML2|P0DML3	Hip circumference	KoGES	Physical measurement	Anthropometric	trans	chr12:7089608:C:T			C	T	0.663	0.65	-0.196246	0.02	0.023	0.005	0	0	-0.102	0.027	0	0.007	TRUE	6.85454e-16	69.3619					1.25247e-11	0.304908	3.78778e-13	0.00784668	0.687245	87.584
seq.13103.125	CSH1|CSH2	P0DML2|P0DML3	Waist circumference	KoGES	Physical measurement	Anthropometric	trans	chr12:7089608:C:T			C	T	0.663	0.65	-0.196246	0.019	0.023	0.005	0	0	-0.097	0.025	0	0.005	TRUE	6.78321e-16	69.3619					9.47557e-12	0.230679	2.71518e-13	0.00508151	0.76424	150.396
seq.13103.125	CSH1|CSH2	P0DML2|P0DML3	Body weight	KoGES	Physical measurement	Anthropometric	trans	chr12:7089608:C:T			C	T	0.663	0.65	-0.196246	0.018	0.023	0.004	0	0	-0.092	0.023	0	0.003	TRUE	6.71618e-16	69.3619					6.44198e-12	0.156827	3.28448e-13	0.00632222	0.836851	132.367
seq.13119.26	SERPINA10	Q9UK55	Natto consumption	BBJ	Lifestyle	Dietary	cis	chr14:94290113:T:A			T	A	0.408	0.418	-0.750828	-0.031	0.021	0.009	0	0.001	0.042	0.012	0.001	0.023	TRUE	5.93572e-283	1483.31	0.031	0.019	0.094	0.898	1.13426e-266	0.654835	1.36587e-267	0.0783213	0.266844	3.407
seq.13122.19	FLRT2	O43155	Resting heart rate	TWB	Physical measurement	Circulatory	cis	chr14:85343567:T:C			T	C	0.859	0.871	0.262397	0.039	0.032	0.007	0	0	0.148	0.026	0	0	TRUE	1.41864e-15	67.2116					2.35119e-14	3.35579e-05	2.72008e-12	0.00188613	0.99808	529.168	0.00701268	0.007
seq.13123.3	FLRT3	Q9NZU0	Gamma-glutamyl transferase	TWB	Biomarker	Enzyme	cis	chr20:14697489:G:T			G	T	0.396	0.373	0.750109	-0.016	0.023	0.004	0	0	-0.021	0.006	0	0.008	TRUE	1.20123e-274	1458.84	-0.001	0.007	0.937	0.998	1.11854e-227	0.295953	7.47871e-228	0.196864	0.507183	2.576
seq.13123.3	FLRT3	Q9NZU0	Gamma-glutamyl transpeptidase	BBJ	Biomarker	Enzyme	cis	chr20:14697489:G:T			G	T	0.396	0.481	0.750109	-0.014	0.023	0.003	0	0	-0.018	0.005	0	0.004	TRUE	3.88495e-278	1458.84	-0.016	0.008	0.049	0.827	1.02297e-227	0.266121	1.31884e-228	0.0329071	0.700972	21.302
seq.13123.3	FLRT3	Q9NZU0	Gamma-glutamyl transpeptidase	KoGES	Biomarker	Enzyme	cis	chr20:14697489:G:T			G	T	0.396	0.45	0.750109	-0.021	0.023	0.005	0	0	-0.028	0.006	0	0	TRUE	1.89697e-270	1458.84	-0.025	0.012	0.029	0.767	9.38408e-229	0.0245972	1.25188e-228	0.0309249	0.944478	30.541
seq.13124.20	ISLR2	Q6UXK2	Drugs used in diabetes	BBJ	Medication	Drug	trans	chr9:133256205:G:C			G	C	0.781	0.823	-0.712652	-0.041	0.027	0.013	0	0.001	0.058	0.018	0.001	0.043	TRUE	1.52185e-161	832.559					3.23235e-144	0.592275	4.50429e-145	0.081882	0.325843	3.979
seq.13124.20	ISLR2	Q6UXK2	Albumin	TWB	Biomarker	Protein	trans	chr9:133256205:G:C			G	C	0.781	0.834	-0.712652	-0.05	0.027	0.006	0	0	0.07	0.008	0	0	TRUE	3.86317e-164	832.559					4.84794e-158	1.00348e-14	2.60767e-145	0.0520808	0.947919	18.201	0.940473	15.799
seq.13124.20	ISLR2	Q6UXK2	Alkaline phosphatase	BBJ	Biomarker	Enzyme	trans	chr9:133256205:G:C			G	C	0.781	0.824	-0.712652	-0.067	0.027	0.005	0	0	0.094	0.007	0	0	TRUE	3.57253e-165	832.559					0	0	5.45752e-144	1	2.34763e-30	0	0.991982	123.712
seq.13124.20	ISLR2	Q6UXK2	Alanine aminotransferase	TWB	Biomarker	Enzyme	trans	chr9:133256205:G:C			G	C	0.781	0.834	-0.712652	-0.029	0.027	0.006	0	0	0.041	0.008	0	0	TRUE	1.75624e-164	832.559					5.02906e-147	0.00104097	5.94793e-145	0.121362	0.877597	7.231
seq.13124.20	ISLR2	Q6UXK2	Alanine aminotransferase	BBJ	Biomarker	Enzyme	trans	chr9:133256205:G:C			G	C	0.781	0.823	-0.712652	-0.016	0.027	0.004	0	0	0.022	0.006	0	0.013	TRUE	3.32307e-167	832.559					1.30791e-146	0.00239653	5.42971e-144	0.994899	0.00270483	0.003	0.00365482	0.004
seq.13124.20	ISLR2	Q6UXK2	Albumin	BBJ	Biomarker	Protein	trans	chr9:133256205:G:C			G	C	0.781	0.823	-0.712652	-0.026	0.027	0.005	0	0	0.036	0.007	0	0	TRUE	4.5447e-166	832.559					1.14789e-147	0.000210328	2.80381e-145	0.0494738	0.950316	19.208	0.959398	23.629
seq.13124.20	ISLR2	Q6UXK2	Blood urea nitrogen	TWB	Biomarker	Biomarker	trans	chr9:133256205:G:C			G	C	0.781	0.834	-0.712652	0.019	0.027	0.006	0	0.001	-0.027	0.008	0.001	0.022	TRUE	1.40705e-164	832.559					2.02359e-144	0.418866	1.31196e-144	0.270943	0.310191	1.145
seq.13124.20	ISLR2	Q6UXK2	Blood urea nitrogen	BBJ	Biomarker	Biomarker	trans	chr9:133256205:G:C			G	C	0.781	0.823	-0.712652	0.023	0.027	0.004	0	0	-0.032	0.006	0	0	TRUE	4.27137e-167	832.559					2.5223e-147	0.000462169	4.19919e-145	0.0750943	0.924444	12.31	0.916292	10.954
seq.13124.20	ISLR2	Q6UXK2	Chronic hepatitis C	BBJ	Disease	Infection	trans	chr9:133256205:G:C			G	C	0.781	0.823	-0.712652	0.079	0.027	0.023	0	0	-0.11	0.032	0	0.018	TRUE	9.48136e-156	832.559					7.44657e-145	0.136446	3.06072e-144	0.56022	0.303334	0.541
seq.13124.20	ISLR2	Q6UXK2	Calcium intake	BBJ	Biomarker	Biomarker	trans	chr9:133256205:G:C			G	C	0.781	0.823	-0.712652	-0.02	0.027	0.006	0	0.001	0.028	0.009	0.001	0.038	TRUE	6.95589e-164	832.559					3.23423e-144	0.592619	2.31535e-145	0.0416936	0.365688	8.771
seq.13124.20	ISLR2	Q6UXK2	Gastric cancer	BBJ	Disease	cancer	trans	chr9:133256205:G:C			G	C	0.781	0.824	-0.712652	0.097	0.027	0.022	0	0	-0.135	0.031	0	0.001	TRUE	7.04632e-153	832.559					5.71159e-146	0.0104655	1.55527e-144	0.283566	0.705969	2.49	0.855379	5.915
seq.13124.20	ISLR2	Q6UXK2	Glaucoma	BBJ	Disease	Eye	trans	chr9:133256205:G:C			G	C	0.781	0.823	-0.712652	-0.087	0.027	0.022	0	0	0.122	0.03	0	0.003	TRUE	1.64747e-154	832.559					3.53475e-145	0.0647684	2.44751e-145	0.0430621	0.892169	20.718
seq.13124.20	ISLR2	Q6UXK2	Hemoglobin	TWB	Biomarker	Protein	trans	chr9:133256205:G:C			G	C	0.781	0.834	-0.712652	-0.053	0.027	0.005	0	0	0.075	0.006	0	0	TRUE	4.44591e-164	832.559					3.41831e-171	7.07562e-28	4.3917e-144	0.908862	0.0911384	0.1	0.988864	88.802
seq.13124.20	ISLR2	Q6UXK2	Hematocrit	TWB	Biomarker	Blood cell	trans	chr9:133256205:G:C			G	C	0.781	0.834	-0.712652	-0.036	0.027	0.005	0	0	0.051	0.007	0	0	TRUE	2.2003e-164	832.559					1.36149e-167	2.81818e-24	4.83112e-144	1	7.72969e-15	0	0.97639	41.355
seq.13124.20	ISLR2	Q6UXK2	Hemoglobin	BBJ	Biomarker	Protein	trans	chr9:133256205:G:C			G	C	0.781	0.823	-0.712652	-0.05	0.027	0.004	0	0	0.07	0.006	0	0	TRUE	8.95538e-167	832.559					8.66121e-191	1.58702e-47	5.45752e-144	1	5.3818e-15	0	0.938501	15.26
seq.13124.20	ISLR2	Q6UXK2	Hematocrit	BBJ	Biomarker	Blood cell	trans	chr9:133256205:G:C			G	C	0.781	0.823	-0.712652	-0.037	0.027	0.004	0	0	0.052	0.006	0	0	TRUE	5.00452e-167	832.559					8.99576e-188	1.64832e-44	5.45752e-144	1	2.26202e-28	0	0.963341	26.278
seq.13124.20	ISLR2	Q6UXK2	Albumin	KoGES	Biomarker	Protein	trans	chr9:133256205:G:C			G	C	0.781	0.78	-0.712652	-0.032	0.027	0.006	0	0	0.045	0.008	0	0	TRUE	1.52431e-162	832.559					7.09994e-148	0.000147943	2.55873e-145	0.0514201	0.948432	18.445	0.958729	23.243
seq.13124.20	ISLR2	Q6UXK2	Alanine aminotransferase	KoGES	Biomarker	Enzyme	trans	chr9:133256205:G:C			G	C	0.781	0.78	-0.712652	-0.027	0.027	0.006	0	0	0.038	0.009	0	0.001	TRUE	2.07001e-162	832.559					1.35569e-145	0.0282488	4.96232e-145	0.101661	0.87009	8.559	0.903191	10.156
seq.13124.20	ISLR2	Q6UXK2	Blood urea nitrogen	KoGES	Biomarker	Biomarker	trans	chr9:133256205:G:C			G	C	0.781	0.78	-0.712652	0.024	0.027	0.006	0	0	-0.034	0.008	0	0.002	TRUE	1.18269e-162	832.559					9.34781e-146	0.0194783	4.10182e-144	0.854454	0.126067	0.148	0.980059	49.795
seq.13124.20	ISLR2	Q6UXK2	Hemoglobin	KoGES	Biomarker	Protein	trans	chr9:133256205:G:C			G	C	0.781	0.78	-0.712652	-0.063	0.027	0.005	0	0	0.088	0.007	0	0	TRUE	1.28275e-161	832.559					1.59771e-190	3.3292e-47	4.7991e-144	1	1.31047e-11	0	0.97493	38.889
seq.13124.20	ISLR2	Q6UXK2	Hematocrit	KoGES	Biomarker	Blood cell	trans	chr9:133256205:G:C			G	C	0.781	0.78	-0.712652	-0.044	0.027	0.006	0	0	0.062	0.008	0	0	TRUE	1.28868e-159	832.559					1.85188e-168	3.85881e-25	4.7991e-144	1	3.19241e-14	0	0.97657	41.681
seq.13124.20	ISLR2	Q6UXK2	HbA1c	KoGES	Biomarker	Protein	trans	chr9:133256205:G:C			G	C	0.781	0.78	-0.712652	0.03	0.027	0.008	0	0	-0.042	0.012	0	0.01	TRUE	1.71633e-155	832.559					1.5817e-155	3.29582e-12	4.7991e-144	1	6.90562e-12	0
seq.13124.20	ISLR2	Q6UXK2	LDL cholesterol	KoGES	Biomarker	Biomarker	trans	chr9:133256205:G:C			G	C	0.781	0.78	-0.712652	0.047	0.027	0.006	0	0	-0.066	0.009	0	0	TRUE	3.13586e-162	832.559					3.87866e-181	8.08206e-38	4.7991e-144	1	2.02853e-28	0	0.985882	69.832
seq.13124.20	ISLR2	Q6UXK2	Hyperlipidemia	KoGES	Disease	Metabolic	trans	chr9:133256205:G:C			G	C	0.781	0.78	-0.712652	0.11	0.027	0.022	0	0	-0.154	0.031	0	0	TRUE	4.24145e-145	832.559					6.991e-151	1.45673e-07	4.79412e-144	0.998961	0.00103896	0.001	0.972253	35.041
seq.13124.20	ISLR2	Q6UXK2	Platelet count	KoGES	Biomarker	Blood cell	trans	chr9:133256205:G:C			G	C	0.781	0.78	-0.712652	0.04	0.027	0.007	0	0	-0.056	0.01	0	0	TRUE	1.30209e-159	832.559					1.63608e-148	3.40915e-05	5.16475e-145	0.105831	0.894135	8.449	0.901972	9.203
seq.13124.20	ISLR2	Q6UXK2	Red blood cell count	KoGES	Biomarker	Blood cell	trans	chr9:133256205:G:C			G	C	0.781	0.78	-0.712652	-0.087	0.027	0.006	0	0	0.122	0.008	0	0	TRUE	3.03898e-158	832.559					1.68822e-189	3.51778e-46	2.55499e-145	0.0513417	0.948658	18.477	0.985212	66.624
seq.13124.20	ISLR2	Q6UXK2	Total cholesterol	KoGES	Biomarker	Biomarker	trans	chr9:133256205:G:C			G	C	0.781	0.78	-0.712652	0.038	0.027	0.006	0	0	-0.053	0.009	0	0	TRUE	1.93784e-162	832.559					8.41035e-179	1.75249e-35	4.7991e-144	1	5.08188e-30	0	0.983539	59.749
seq.13124.20	ISLR2	Q6UXK2	LDL cholesterol	TWB	Biomarker	Biomarker	trans	chr9:133256205:G:C			G	C	0.781	0.834	-0.712652	0.033	0.027	0.006	0	0	-0.047	0.008	0	0	TRUE	2.00164e-164	832.559					3.82899e-192	7.92568e-49	4.83112e-144	1	1.63823e-30	0	0.994811	191.722
seq.13124.20	ISLR2	Q6UXK2	LDL cholesterol	BBJ	Biomarker	Biomarker	trans	chr9:133256205:G:C			G	C	0.781	0.824	-0.712652	0.029	0.027	0.006	0	0	-0.041	0.009	0	0	TRUE	1.11077e-162	832.559					8.34854e-160	1.52971e-16	5.45759e-144	1	3.61913e-14	0	0.987212	77.2
seq.13124.20	ISLR2	Q6UXK2	Mean corpuscular hemoglobin concentration	BBJ	Biomarker	Blood cell	trans	chr9:133256205:G:C			G	C	0.781	0.823	-0.712652	-0.055	0.027	0.005	0	0	0.078	0.007	0	0	TRUE	3.97626e-166	832.559					1.05155e-172	1.92679e-29	1.69194e-145	0.0290602	0.97094	33.411	0.985195	66.545
seq.13124.20	ISLR2	Q6UXK2	Mean corpuscular hemoglobin	BBJ	Biomarker	Blood cell	trans	chr9:133256205:G:C			G	C	0.781	0.823	-0.712652	0.034	0.027	0.005	0	0	-0.048	0.007	0	0	TRUE	2.87844e-166	832.559					3.99717e-152	7.32415e-09	1.64423e-145	0.0281841	0.971816	34.481	0.967422	29.695
seq.13124.20	ISLR2	Q6UXK2	Mean corpuscular volume	BBJ	Biomarker	Blood cell	trans	chr9:133256205:G:C			G	C	0.781	0.823	-0.712652	0.07	0.027	0.005	0	0	-0.098	0.007	0	0	TRUE	1.57706e-165	832.559					3.87834e-189	7.1064e-46	1.35871e-145	0.022942	0.977058	42.588	0.981246	52.322
seq.13124.20	ISLR2	Q6UXK2	Platelet count	TWB	Biomarker	Blood cell	trans	chr9:133256205:G:C			G	C	0.781	0.834	-0.712652	0.028	0.027	0.006	0	0	-0.039	0.008	0	0	TRUE	1.70042e-164	832.559					5.30672e-147	0.00109845	3.40824e-144	0.704888	0.294013	0.417	0.242503	0.32
seq.13124.20	ISLR2	Q6UXK2	Platelet count	BBJ	Biomarker	Blood cell	trans	chr9:133256205:G:C			G	C	0.781	0.823	-0.712652	0.014	0.027	0.004	0	0.002	-0.019	0.006	0.002	0.049	TRUE	3.64202e-167	832.559					1.88423e-144	0.345254	3.1258e-144	0.572586	0.0821603	0.143
seq.13124.20	ISLR2	Q6UXK2	Red blood cell count	TWB	Biomarker	Blood cell	trans	chr9:133256205:G:C			G	C	0.781	0.834	-0.712652	-0.074	0.027	0.005	0	0	0.104	0.007	0	0	TRUE	1.5677e-163	832.559					3.69196e-189	7.64205e-46	1.67201e-145	0.0326745	0.967326	29.605	0.103782	0.116
seq.13124.20	ISLR2	Q6UXK2	Red blood cell count	BBJ	Biomarker	Blood cell	trans	chr9:133256205:G:C			G	C	0.781	0.823	-0.712652	-0.065	0.027	0.004	0	0	0.092	0.006	0	0	TRUE	2.05735e-166	832.559					6.16876e-203	1.13032e-59	5.45735e-144	0.999968	3.24412e-05	0	0.960034	24.021
seq.13124.20	ISLR2	Q6UXK2	Antiglaucoma preparations and miotics	BBJ	Medication	Drug	trans	chr9:133256205:G:C			G	C	0.781	0.823	-0.712652	-0.095	0.027	0.025	0	0	0.133	0.034	0	0.005	TRUE	2.27167e-153	832.559					5.90824e-145	0.108259	2.53488e-145	0.0447535	0.846988	18.926
seq.13124.20	ISLR2	Q6UXK2	Systolic blood pressure	TWB	Physical measurement	Circulatory	trans	chr9:133256205:G:C			G	C	0.781	0.834	-0.712652	0.018	0.027	0.005	0	0.001	-0.025	0.008	0.001	0.028	TRUE	1.38308e-164	832.559					3.14006e-144	0.649966	1.95358e-145	0.039817	0.310218	7.791
seq.13124.20	ISLR2	Q6UXK2	Total cholesterol	TWB	Biomarker	Biomarker	trans	chr9:133256205:G:C			G	C	0.781	0.834	-0.712652	0.027	0.027	0.006	0	0	-0.037	0.008	0	0	TRUE	1.65048e-164	832.559					5.74687e-201	1.18955e-57	4.83112e-144	1	1.21681e-30	0	0.991819	121.233
seq.13124.20	ISLR2	Q6UXK2	Total cholesterol	BBJ	Biomarker	Biomarker	trans	chr9:133256205:G:C			G	C	0.781	0.823	-0.712652	0.022	0.027	0.005	0	0	-0.03	0.007	0	0	TRUE	1.06444e-166	832.559					2.55518e-171	4.68195e-28	5.45752e-144	1	8.24638e-26	0	2.38292e-06	0
seq.13124.20	ISLR2	Q6UXK2	Triglycerides	TWB	Biomarker	Biomarker	trans	chr9:133256205:G:C			G	C	0.781	0.834	-0.712652	-0.028	0.027	0.006	0	0	0.04	0.008	0	0	TRUE	1.73261e-164	832.559					7.86916e-147	0.00162885	2.28318e-145	0.0453539	0.953017	21.013	0.949772	19.065
seq.13124.20	ISLR2	Q6UXK2	Triglycerides	BBJ	Biomarker	Biomarker	trans	chr9:133256205:G:C			G	C	0.781	0.824	-0.712652	-0.02	0.027	0.005	0	0	0.028	0.007	0	0.006	TRUE	1.03651e-165	832.559					1.12354e-144	0.205868	1.92087e-144	0.351077	0.443055	1.262
seq.13124.20	ISLR2	Q6UXK2	Total protein	BBJ	Biomarker	Protein	trans	chr9:133256205:G:C			G	C	0.781	0.823	-0.712652	-0.023	0.027	0.005	0	0	0.032	0.007	0	0	TRUE	1.32407e-166	832.559					3.9604e-146	0.00725678	3.19159e-145	0.0566084	0.936135	16.537	0.942063	16.799
seq.13124.20	ISLR2	Q6UXK2	Waist-to-Hip ratio	TWB	Physical measurement	Anthropometric	trans	chr9:133256205:G:C			G	C	0.781	0.834	-0.712652	-0.021	0.027	0.005	0	0	0.03	0.008	0	0.004	TRUE	1.4729e-164	832.559					9.31244e-145	0.19276	3.03956e-145	0.0614247	0.745816	12.142
seq.13125.45	VTN	P04004	Albumin	TWB	Biomarker	Protein	cis	chr17:28367840:G:A			G	A	0.282	0.269	-1.24372	0.016	0.024	0.005	0	0.001	-0.013	0.004	0.001	0.036	TRUE	0	6627.56	-0.022	0.008	0.008	0.547	0	0.64076	0	0.151713	0.207527	1.368
seq.13125.45	VTN	P04004	Albumin	BBJ	Biomarker	Protein	cis	chr17:28367840:G:A			G	A	0.282	0.235	-1.24372	0.018	0.024	0.004	0	0	-0.014	0.004	0	0.003	TRUE	0	6627.56	-0.013	0.005	0.008	0.545	0	0.171714	0	0.100111	0.728175	7.274
seq.13125.45	VTN	P04004	HMG CoA reductase inhibitors	BBJ	Medication	Drug	cis	chr17:28367840:G:A			G	A	0.282	0.235	-1.24372	-0.047	0.024	0.011	0	0	0.038	0.009	0	0.001	TRUE	0	6627.56	0.026	0.012	0.023	0.733	0	0.0189617	0	0.403607	0.577431	1.431	0.625293	1.704
seq.13125.45	VTN	P04004	Diastolic blood pressure	TWB	Physical measurement	Circulatory	cis	chr17:28367840:G:A			G	A	0.282	0.269	-1.24372	0.017	0.024	0.005	0	0.001	-0.014	0.004	0.001	0.021	TRUE	0	6627.56	-0.012	0.008	0.111	0.91	0	0.504813	0	0.184501	0.310685	1.684
seq.13125.45	VTN	P04004	Height	TWB	Physical measurement	Anthropometric	cis	chr17:28367840:G:A			G	A	0.282	0.269	-1.24372	-0.015	0.024	0.003	0	0	0.012	0.003	0	0.001	TRUE	0	6627.56	0.005	0.005	0.376	0.975	0	9.54774e-09	0	1	1.61166e-07	0	5.06974e-11	0
seq.13125.45	VTN	P04004	Hemoglobin	BBJ	Biomarker	Protein	cis	chr17:28367840:G:A			G	A	0.282	0.235	-1.24372	0.014	0.024	0.004	0	0	-0.011	0.003	0	0.005	TRUE	0	6627.56	-0.005	0.004	0.165	0.933	0	0.108053	0	0.623315	0.268632	0.431
seq.13125.45	VTN	P04004	Hematocrit	BBJ	Biomarker	Blood cell	cis	chr17:28367840:G:A			G	A	0.282	0.235	-1.24372	0.014	0.024	0.004	0	0	-0.011	0.003	0	0.009	TRUE	0	6627.56	-0.005	0.004	0.246	0.956	0	0.310425	0	0.298981	0.390594	1.306
seq.13125.45	VTN	P04004	LDL cholesterol	KoGES	Biomarker	Biomarker	cis	chr17:28367840:G:A			G	A	0.282	0.25	-1.24372	-0.041	0.024	0.006	0	0	0.033	0.005	0	0	TRUE	0	6627.56	0.04	0.008	0	0	0	1.57986e-08	0	0.0752956	0.924704	12.281	0.92566	12.452
seq.13125.45	VTN	P04004	Total cholesterol	KoGES	Biomarker	Biomarker	cis	chr17:28367840:G:A			G	A	0.282	0.25	-1.24372	-0.028	0.024	0.006	0	0	0.023	0.005	0	0	TRUE	0	6627.56	0.028	0.008	0	0.074	0	0.00433246	0	0.334707	0.660961	1.975	0.685092	2.183
seq.13125.45	VTN	P04004	LDL cholesterol	TWB	Biomarker	Biomarker	cis	chr17:28367840:G:A			G	A	0.282	0.269	-1.24372	-0.029	0.024	0.005	0	0	0.024	0.004	0	0	TRUE	0	6627.56	-0.005	0.008	0.509	0.984	0	3.04134e-05	0	0.0748936	0.925076	12.352	0.92818	12.925
seq.13125.45	VTN	P04004	LDL cholesterol	BBJ	Biomarker	Biomarker	cis	chr17:28367840:G:A			G	A	0.282	0.234	-1.24372	-0.032	0.024	0.006	0	0	0.025	0.005	0	0	TRUE	0	6627.56	0.03	0.006	0	0.002	0	5.43283e-05	0	0.195257	0.804688	4.121	0.799114	3.978
seq.13125.45	VTN	P04004	Mean arterial pressure	BBJ	Physical measurement	Anthropometric	cis	chr17:28367840:G:A			G	A	0.282	0.236	-1.24372	0.014	0.024	0.004	0	0.001	-0.011	0.003	0.001	0.024	TRUE	0	6627.56	-0.008	0.004	0.068	0.872	0	0.617176	0	0.104453	0.278371	2.665
seq.13125.45	VTN	P04004	Red blood cell count	BBJ	Biomarker	Blood cell	cis	chr17:28367840:G:A			G	A	0.282	0.235	-1.24372	0.014	0.024	0.004	0	0	-0.011	0.003	0	0.006	TRUE	0	6627.56	-0.006	0.004	0.111	0.91	0	0.164368	0	0.511719	0.323914	0.633
seq.13125.45	VTN	P04004	Systolic blood pressure	TWB	Physical measurement	Circulatory	cis	chr17:28367840:G:A			G	A	0.282	0.269	-1.24372	0.017	0.024	0.005	0	0	-0.014	0.004	0	0.011	TRUE	0	6627.56	-0.01	0.007	0.184	0.939	0	0.414677	0	0.0647702	0.520553	8.037
seq.13125.45	VTN	P04004	Systolic blood pressure	BBJ	Physical measurement	Anthropometric	cis	chr17:28367840:G:A			G	A	0.282	0.236	-1.24372	0.015	0.024	0.004	0	0	-0.012	0.003	0	0.007	TRUE	0	6627.56	-0.01	0.004	0.017	0.685	0	0.336534	0	0.0829624	0.580503	6.997
seq.13125.45	VTN	P04004	Total cholesterol	TWB	Biomarker	Biomarker	cis	chr17:28367840:G:A			G	A	0.282	0.269	-1.24372	-0.019	0.024	0.005	0	0	0.015	0.004	0	0.006	TRUE	0	6627.56	-0.005	0.008	0.503	0.984	0	0.283461	0	0.0758843	0.640655	8.443
seq.13125.45	VTN	P04004	Triglycerides	BBJ	Biomarker	Biomarker	cis	chr17:28367840:G:A			G	A	0.282	0.234	-1.24372	0.018	0.024	0.005	0	0	-0.014	0.004	0	0.008	TRUE	0	6627.56	-0.01	0.005	0.062	0.857	0	0.343527	0	0.0740659	0.582407	7.863
seq.13125.45	VTN	P04004	White blood cell count	BBJ	Biomarker	Blood cell	cis	chr17:28367840:G:A			G	A	0.282	0.235	-1.24372	0.014	0.024	0.004	0	0.001	-0.011	0.003	0.001	0.023	TRUE	0	6627.56	-0.007	0.004	0.127	0.919	0	0.599346	0	0.119465	0.281189	2.354
seq.13125.45	VTN	P04004	Microalbumin urine	TWB	Biomarker	Biomarker	cis	chr17:28367840:G:A			G	A	0.282	0.27	-1.24372	0.018	0.024	0.005	0	0.001	-0.015	0.004	0.001	0.029	TRUE	0	6627.56	0.001	0.009	0.886	0.998	0	0.555839	0	0.207107	0.237054	1.145
seq.13126.52	DSC2	Q02487	Albumin	TWB	Biomarker	Protein	cis	chr18:31103275:A:G			A	G	0.449	0.459	0.177416	-0.015	0.022	0.004	0	0.001	-0.086	0.025	0.001	0.023	TRUE	1.11519e-14	62.6923					3.97453e-10	0.598883	6.74417e-11	0.101021	0.300096	2.971
seq.13229.20	MDM4	O15151	Drugs used in diabetes	BBJ	Medication	Drug	trans	chr6:32039286:C:T			C	T	0.664	0.768	-0.248237	-0.061	0.024	0.012	0	0	0.244	0.047	0	0	TRUE	1.37997e-21	112.074					7.0916e-26	4.65725e-08	1.52197e-18	0.99952	0.00048002	0
seq.13229.20	MDM4	O15151	Atopic dermatitis	BBJ	Disease	Skin	trans	chr6:32039286:C:T			C	T	0.664	0.768	-0.248237	0.102	0.024	0.03	0	0.001	-0.412	0.12	0.001	0.021	TRUE	4.08923e-19	112.074					3.68948e-28	2.42303e-10	1.52267e-18	1	3.18096e-09	0
seq.13229.20	MDM4	O15151	Autoimmune disease	BBJ	Disease	Blood-related	trans	chr6:32039286:C:T			C	T	0.664	0.768	-0.248237	-0.181	0.024	0.023	0	0	0.73	0.091	0	0	TRUE	6.37819e-15	112.074					5.00992e-160	3.29015e-142	1.5227e-18	1	1.43043e-19	0
seq.13229.20	MDM4	O15151	Albumin	TWB	Biomarker	Protein	trans	chr6:32039286:C:T			C	T	0.664	0.742	-0.248237	0.018	0.024	0.005	0	0	-0.073	0.02	0	0.01	TRUE	6.37211e-25	112.074					3.07865e-42	2.29134e-24	1.3436e-18	1	5.127e-17	0
seq.13229.20	MDM4	O15151	Aspartate aminotransferase	TWB	Biomarker	Enzyme	trans	chr6:32039286:C:T			C	T	0.664	0.742	-0.248237	-0.019	0.024	0.005	0	0	0.078	0.02	0	0.005	TRUE	6.43536e-25	112.074					1.37168e-45	1.0209e-27	1.3436e-18	1	2.18383e-16	0	3.03765e-10	0
seq.13229.20	MDM4	O15151	HMG CoA reductase inhibitors	BBJ	Medication	Drug	trans	chr6:32039286:C:T			C	T	0.664	0.768	-0.248237	0.044	0.024	0.011	0	0	-0.178	0.044	0	0.003	TRUE	1.35874e-22	112.074					1.56765e-38	1.02952e-20	1.5227e-18	1	1.23402e-18	0
seq.13229.20	MDM4	O15151	Creatinine	TWB	Biomarker	Biomarker	trans	chr6:32039286:C:T			C	T	0.664	0.742	-0.248237	-0.017	0.024	0.004	0	0	0.07	0.015	0	0	TRUE	6.32768e-25	112.074					6.39067e-25	4.75637e-07	1.34337e-18	0.999823	0.000176794	0
seq.13229.20	MDM4	O15151	Cardiac valvular disease	BBJ	Disease	Circulatory	trans	chr6:32039286:C:T			C	T	0.664	0.768	-0.248237	0.149	0.024	0.039	0	0	-0.599	0.155	0	0.005	TRUE	1.36296e-16	112.074					2.12936e-20	0.0139841	1.8034e-20	0.0117851	0.974231	82.667
seq.13229.20	MDM4	O15151	Forced vital capacity (FVC)	TWB	Physical measurement	Respiratory	trans	chr6:32039286:C:T			C	T	0.664	0.741	-0.248237	-0.016	0.024	0.004	0	0	0.066	0.017	0	0.006	TRUE	1.73861e-24	112.074					1.88144e-28	1.4006e-10	1.34331e-18	1	2.6594e-09	0	1.43194e-10	0
seq.13229.20	MDM4	O15151	Height	TWB	Physical measurement	Anthropometric	trans	chr6:32039286:C:T			C	T	0.664	0.742	-0.248237	-0.014	0.024	0.003	0	0	0.058	0.014	0	0.002	TRUE	6.17537e-25	112.074					8.4114e-40	6.26032e-22	1.3436e-18	1	9.93207e-20	0	0.0107079	0.101
seq.13229.20	MDM4	O15151	Alanine aminotransferase	KoGES	Biomarker	Enzyme	trans	chr6:32039286:C:T			C	T	0.664	0.7	-0.248237	-0.026	0.024	0.006	0	0	0.105	0.026	0	0.002	TRUE	1.38826e-24	112.074					3.40692e-20	0.0244137	6.33299e-20	0.045323	0.930263	20.525
seq.13229.20	MDM4	O15151	Aspartate transaminase	KoGES	Biomarker	Enzyme	trans	chr6:32039286:C:T			C	T	0.664	0.7	-0.248237	-0.032	0.024	0.006	0	0	0.129	0.026	0	0	TRUE	1.51535e-24	112.074					1.03102e-25	7.38818e-08	1.39522e-18	0.999804	0.000195438	0
seq.13229.20	MDM4	O15151	Blood in Urine	KoGES	Biomarker	Biomarker	trans	chr6:32039286:C:T			C	T	0.664	0.7	-0.248237	-0.065	0.024	0.02	0	0.001	0.262	0.081	0.001	0.036	TRUE	4.3823e-24	112.074					2.77315e-21	0.00198822	1.38645e-18	0.994019	0.00399289	0.004	0.0361612	0.039
seq.13229.20	MDM4	O15151	Creatinine	KoGES	Biomarker	Biomarker	trans	chr6:32039286:C:T			C	T	0.664	0.7	-0.248237	-0.015	0.024	0.005	0	0.002	0.06	0.019	0.001	0.043	TRUE	1.15023e-24	112.074					1.27211e-19	0.0911602	1.06257e-18	0.761436	0.147404	0.194	7.3201e-11	0
seq.13229.20	MDM4	O15151	HbA1c	KoGES	Biomarker	Protein	trans	chr6:32039286:C:T			C	T	0.664	0.7	-0.248237	-0.029	0.024	0.009	0	0.001	0.117	0.035	0.001	0.025	TRUE	1.39809e-23	112.074					1.17281e-19	0.0840397	8.15974e-19	0.584681	0.331279	0.567
seq.13229.20	MDM4	O15151	Immunosuppressants	BBJ	Medication	Drug	trans	chr6:32039286:C:T			C	T	0.664	0.768	-0.248237	-0.155	0.024	0.03	0	0	0.625	0.121	0	0	TRUE	2.9771e-16	112.074					6.52917e-81	4.28789e-63	1.5227e-18	1	2.32617e-19	0
seq.13229.20	MDM4	O15151	Rheumatoid arthritis	BBJ	Disease	Musculoskeletal	trans	chr6:32039286:C:T			C	T	0.664	0.768	-0.248237	-0.223	0.024	0.025	0	0	0.896	0.099	0	0	TRUE	6.1008e-13	112.074					3.05725e-159	2.00778e-141	1.5227e-18	1	1.47496e-19	0
seq.13229.20	MDM4	O15151	Type 2 diabetes	BBJ	Disease	Metabolic	trans	chr6:32039286:C:T			C	T	0.664	0.768	-0.248237	-0.051	0.024	0.011	0	0	0.206	0.044	0	0	TRUE	3.69668e-22	112.074					2.61845e-31	1.71952e-13	1.52278e-18	1	1.45809e-10	0
seq.13229.20	MDM4	O15151	Total cholesterol	BBJ	Biomarker	Biomarker	trans	chr6:32039286:C:T			C	T	0.664	0.766	-0.248237	0.015	0.024	0.004	0	0	-0.062	0.017	0	0.012	TRUE	3.0484e-25	112.074					2.47686e-21	0.00162649	1.5067e-18	0.989409	0.00896413	0.009
seq.13229.20	MDM4	O15151	Total protein	BBJ	Biomarker	Protein	trans	chr6:32039286:C:T			C	T	0.664	0.767	-0.248237	-0.017	0.024	0.004	0	0	0.067	0.018	0	0.008	TRUE	3.16792e-25	112.074					5.44286e-29	3.573e-11	1.52333e-18	1	3.13022e-10	0
seq.13229.20	MDM4	O15151	White blood cell count	TWB	Biomarker	Blood cell	trans	chr6:32039286:C:T			C	T	0.664	0.742	-0.248237	-0.026	0.024	0.005	0	0	0.107	0.021	0	0	TRUE	6.97686e-25	112.074					3.98798e-32	2.96818e-14	1.34358e-18	1	8.62412e-11	0
seq.13242.134	SHANK3	Q9BYB0	Drugs used in diabetes	BBJ	Medication	Drug	trans	chr9:133261662:G:A			G	A	0.443	0.463	0.259725	0.034	0.022	0.01	0	0.001	0.129	0.038	0.001	0.022	TRUE	1.00228e-27	136.472					1.83321e-25	0.545956	2.10097e-26	0.0617856	0.392258	6.349
seq.13242.134	SHANK3	Q9BYB0	Albumin/Globulin ratio	BBJ	Biomarker	Protein	cis	chr22:50656498:C:T			C	T	0.557	0.523	-0.286124	0.013	0.022	0.004	0	0	-0.047	0.013	0	0.016	TRUE	1.84846e-36	166.854	-0.027	0.016	0.089	0.894	8.64183e-32	0.54096	3.9707e-33	0.0239856	0.435054	18.138
seq.13242.134	SHANK3	Q9BYB0	Albumin/Globulin ratio	BBJ	Biomarker	Protein	trans	chr9:133261662:G:A			G	A	0.443	0.464	0.259725	-0.018	0.022	0.004	0	0	-0.069	0.015	0	0	TRUE	3.54975e-30	136.472					6.59705e-29	0.00019647	3.09929e-25	0.922862	0.0769413	0.083	0.0956121	0.106
seq.13242.134	SHANK3	Q9BYB0	Albumin	TWB	Biomarker	Protein	trans	chr9:133261662:G:A			G	A	0.443	0.35	0.259725	0.015	0.022	0.004	0	0.001	0.059	0.017	0.001	0.019	TRUE	6.09081e-30	136.472					6.13277e-38	1.83683e-13	3.33877e-25	1	8.14286e-11	0	4.04376e-11	0
seq.13242.134	SHANK3	Q9BYB0	Alkaline phosphatase	BBJ	Biomarker	Enzyme	trans	chr9:133261662:G:A			G	A	0.443	0.463	0.259725	-0.198	0.022	0.004	0	0	-0.763	0.015	0	0	TRUE	1.67141e-24	136.472					0	0	3.35779e-25	1	2.35838e-22	0	3.94099e-25	0
seq.13242.134	SHANK3	Q9BYB0	Alanine aminotransferase	TWB	Biomarker	Enzyme	trans	chr9:133261662:G:A			G	A	0.443	0.35	0.259725	0.022	0.022	0.004	0	0	0.086	0.017	0	0	TRUE	6.61794e-30	136.472					6.94627e-28	0.00208049	8.3284e-26	0.247945	0.749974	3.025
seq.13242.134	SHANK3	Q9BYB0	Alanine aminotransferase	BBJ	Biomarker	Enzyme	trans	chr9:133261662:G:A			G	A	0.443	0.464	0.259725	0.02	0.022	0.003	0	0	0.079	0.013	0	0	TRUE	2.3008e-30	136.472					1.5069e-29	4.48778e-05	6.27339e-27	0.0167166	0.983238	58.818	0.984694	64.371
seq.13242.134	SHANK3	Q9BYB0	Aspartate aminotransferase	TWB	Biomarker	Enzyme	trans	chr9:133261662:G:A			G	A	0.443	0.35	0.259725	-0.019	0.022	0.004	0	0	-0.073	0.017	0	0.001	TRUE	6.33869e-30	136.472					3.33794e-31	9.9975e-07	3.33872e-25	0.999983	1.55577e-05	0	2.5106e-05	0
seq.13242.134	SHANK3	Q9BYB0	Aspartate transaminase	BBJ	Biomarker	Enzyme	cis	chr22:50656498:C:T			C	T	0.557	0.524	-0.286124	-0.011	0.022	0.003	0	0.001	0.039	0.012	0.001	0.039	TRUE	1.02755e-36	166.854	0.028	0.015	0.059	0.854	1.11301e-31	0.696723	2.76131e-32	0.172591	0.130687	0.757
seq.13242.134	SHANK3	Q9BYB0	HMG CoA reductase inhibitors	BBJ	Medication	Drug	trans	chr9:133261662:G:A			G	A	0.443	0.463	0.259725	0.059	0.022	0.009	0	0	0.225	0.036	0	0	TRUE	9.94171e-26	136.472					2.6564e-38	7.91115e-14	3.35779e-25	1	1.72397e-07	0	0.00400067	0.004
seq.13242.134	SHANK3	Q9BYB0	Coronary artery disease	BBJ	Disease	Circulatory	trans	chr9:133261662:G:A			G	A	0.443	0.463	0.259725	0.05	0.022	0.01	0	0	0.191	0.038	0	0	TRUE	1.93476e-26	136.472					4.70768e-29	0.000140202	2.47463e-25	0.736455	0.263405	0.358
seq.13242.134	SHANK3	Q9BYB0	Chronic hepatitis C	BBJ	Disease	Infection	trans	chr9:133261662:G:A			G	A	0.443	0.463	0.259725	-0.079	0.022	0.017	0	0	-0.304	0.067	0	0	TRUE	3.91688e-24	136.472					3.89683e-27	0.0116054	1.58612e-26	0.0453508	0.943044	20.794
seq.13242.134	SHANK3	Q9BYB0	Cholelithiasis	BBJ	Disease	Digestive	cis	chr22:50656498:C:T			C	T	0.557	0.524	-0.286124	-0.049	0.022	0.016	0	0.001	0.173	0.054	0.001	0.043	TRUE	2.49284e-32	166.854	0.145	0.067	0.03	0.772	9.84657e-32	0.616374	7.99578e-33	0.0493834	0.334243	6.768
seq.13242.134	SHANK3	Q9BYB0	Chronic sinusitis	BBJ	Disease	Respiratory	trans	chr9:133261662:G:A			G	A	0.443	0.462	0.259725	0.075	0.022	0.021	0	0	0.289	0.082	0	0.017	TRUE	2.2406e-24	136.472					8.67642e-26	0.258397	1.91071e-26	0.0555317	0.686071	12.355
seq.13242.134	SHANK3	Q9BYB0	Gamma-glutamyl transferase	TWB	Biomarker	Enzyme	trans	chr9:133261662:G:A			G	A	0.443	0.35	0.259725	0.02	0.022	0.004	0	0	0.076	0.017	0	0	TRUE	6.39511e-30	136.472					2.97107e-27	0.0088987	1.77137e-26	0.0511748	0.939927	18.367	0.932763	14.365
seq.13242.134	SHANK3	Q9BYB0	Gamma-glutamyl transpeptidase	BBJ	Biomarker	Enzyme	trans	chr9:133261662:G:A			G	A	0.443	0.464	0.259725	0.012	0.022	0.003	0	0	0.047	0.013	0	0.017	TRUE	2.59695e-30	136.472					2.09315e-25	0.623372	5.28048e-26	0.156821	0.219807	1.402
seq.13242.134	SHANK3	Q9BYB0	Gastric ulcer	BBJ	Disease	Digestive	trans	chr9:133261662:G:A			G	A	0.443	0.464	0.259725	-0.053	0.022	0.013	0	0	-0.204	0.051	0	0.003	TRUE	3.77514e-26	136.472					1.05734e-26	0.0314893	2.06145e-26	0.0595751	0.908936	15.257
seq.13242.134	SHANK3	Q9BYB0	Hematocrit	TWB	Biomarker	Blood cell	trans	chr9:133261662:G:A			G	A	0.443	0.35	0.259725	-0.013	0.022	0.004	0	0.001	-0.048	0.015	0.001	0.03	TRUE	5.93449e-30	136.472					9.30958e-49	2.78832e-24	3.33877e-25	1	2.49929e-22	0	0.00365947	0.004
seq.13242.134	SHANK3	Q9BYB0	HDL cholesterol	TWB	Biomarker	Biomarker	cis	chr22:50656498:C:T			C	T	0.557	0.607	-0.286124	-0.02	0.022	0.004	0	0	0.07	0.015	0	0	TRUE	4.02617e-36	166.854	-0.038	0.022	0.08	0.885	2.57932e-34	0.00162319	1.44646e-31	0.910093	0.0882838	0.097	0.0174442	0.039
seq.13242.134	SHANK3	Q9BYB0	Hashimoto's disease	BBJ	Disease	Metabolic	trans	chr9:133261662:G:A			G	A	0.443	0.464	0.259725	-0.215	0.022	0.062	0	0	-0.829	0.238	0	0.018	TRUE	6.08738e-15	136.472					7.91882e-26	0.235834	5.31456e-26	0.157061	0.607104	3.865
seq.13242.134	SHANK3	Q9BYB0	Hemoglobin	BBJ	Biomarker	Protein	trans	chr9:133261662:G:A			G	A	0.443	0.465	0.259725	-0.014	0.022	0.003	0	0	-0.053	0.012	0	0.001	TRUE	2.07592e-30	136.472					5.31641e-72	1.58331e-47	3.35779e-25	1	2.18794e-22	0	5.54759e-11	0
seq.13242.134	SHANK3	Q9BYB0	Hematocrit	BBJ	Biomarker	Blood cell	trans	chr9:133261662:G:A			G	A	0.443	0.464	0.259725	-0.02	0.022	0.003	0	0	-0.078	0.012	0	0	TRUE	2.23468e-30	136.472					5.52157e-69	1.64441e-44	3.35779e-25	1	2.0991e-22	0	1.44637e-10	0
seq.13242.134	SHANK3	Q9BYB0	Intracerebral hemorrhage	BBJ	Disease	Circulatory	trans	chr9:133261662:G:A			G	A	0.443	0.464	0.259725	-0.133	0.022	0.038	0	0	-0.513	0.145	0	0.016	TRUE	3.87557e-20	136.472					4.30916e-26	0.128333	1.8095e-25	0.53823	0.333437	0.62
seq.13242.134	SHANK3	Q9BYB0	Aspartate transaminase	KoGES	Biomarker	Enzyme	cis	chr22:50656498:C:T			C	T	0.557	0.55	-0.286124	-0.017	0.022	0.005	0	0.001	0.059	0.017	0.001	0.023	TRUE	1.05165e-35	166.854	-0.007	0.024	0.758	0.995	1.02555e-31	0.646366	3.56008e-33	0.0217742	0.33186	15.241
seq.13242.134	SHANK3	Q9BYB0	Aspartate transaminase	KoGES	Biomarker	Enzyme	trans	chr9:133261662:G:A			G	A	0.443	0.49	0.259725	-0.016	0.022	0.005	0	0.002	-0.062	0.019	0.001	0.042	TRUE	1.40013e-29	136.472					9.82206e-29	0.000294386	3.33525e-25	0.999639	6.66571e-05	0	0.000113679	0
seq.13242.134	SHANK3	Q9BYB0	Glucose	KoGES	Biomarker	Biomarker	trans	chr9:133261662:G:A			G	A	0.443	0.49	0.259725	0.027	0.022	0.005	0	0	0.104	0.019	0	0	TRUE	1.64874e-29	136.472					4.3469e-32	1.30285e-07	3.32656e-25	0.99703	0.00297021	0.003	0.00239968	0.002
seq.13242.134	SHANK3	Q9BYB0	Hematocrit	KoGES	Biomarker	Blood cell	trans	chr9:133261662:G:A			G	A	0.443	0.49	0.259725	-0.017	0.022	0.005	0	0	-0.065	0.018	0	0.009	TRUE	3.87845e-29	136.472					1.28708e-49	3.85765e-25	3.33645e-25	1	1.6542e-22	0	0.00133359	0.001
seq.13242.134	SHANK3	Q9BYB0	HbA1c	KoGES	Biomarker	Protein	trans	chr9:133261662:G:A			G	A	0.443	0.49	0.259725	0.03	0.022	0.007	0	0	0.116	0.026	0	0.001	TRUE	2.74899e-28	136.472					1.09989e-36	3.29658e-12	3.33645e-25	1	2.00213e-10	0
seq.13242.134	SHANK3	Q9BYB0	LDL cholesterol	KoGES	Biomarker	Biomarker	trans	chr9:133261662:G:A			G	A	0.443	0.49	0.259725	0.03	0.022	0.005	0	0	0.116	0.02	0	0	TRUE	1.63535e-29	136.472					2.69678e-62	8.08279e-38	3.33645e-25	1	1.81324e-22	0	4.08209e-23	0
seq.13242.134	SHANK3	Q9BYB0	Total cholesterol	KoGES	Biomarker	Biomarker	trans	chr9:133261662:G:A			G	A	0.443	0.49	0.259725	0.034	0.022	0.005	0	0	0.131	0.02	0	0	TRUE	1.77421e-29	136.472					5.84889e-60	1.75303e-35	3.33645e-25	1	1.71957e-22	0	1.06674e-24	0
seq.13242.134	SHANK3	Q9BYB0	White blood cell count	KoGES	Biomarker	Blood cell	trans	chr9:133261662:G:A			G	A	0.443	0.49	0.259725	-0.018	0.022	0.006	0	0.002	-0.069	0.022	0.002	0.047	TRUE	3.92528e-29	136.472					2.0563e-25	0.616314	2.9386e-26	0.0874832	0.296203	3.386
seq.13242.134	SHANK3	Q9BYB0	LDL cholesterol	TWB	Biomarker	Biomarker	cis	chr22:50656498:C:T			C	T	0.557	0.607	-0.286124	-0.017	0.022	0.005	0	0	0.06	0.016	0	0.011	TRUE	3.86585e-36	166.854	-0.02	0.023	0.404	0.977	7.57284e-32	0.476565	4.25287e-33	0.0257683	0.497667	19.313
seq.13242.134	SHANK3	Q9BYB0	LDL cholesterol	TWB	Biomarker	Biomarker	trans	chr9:133261662:G:A			G	A	0.443	0.35	0.259725	0.038	0.022	0.005	0	0	0.146	0.018	0	0	TRUE	8.94852e-30	136.472					2.62295e-73	7.85602e-49	3.33877e-25	1	2.0633e-22	0	4.19792e-25	0
seq.13242.134	SHANK3	Q9BYB0	LDL cholesterol	BBJ	Biomarker	Biomarker	trans	chr9:133261662:G:A			G	A	0.443	0.466	0.259725	0.024	0.022	0.005	0	0	0.092	0.019	0	0	TRUE	1.4076e-29	136.472					5.12672e-41	1.52682e-16	3.35779e-25	1	2.29277e-13	0	4.90856e-08	0
seq.13242.134	SHANK3	Q9BYB0	Lymphocyte	BBJ	Biomarker	Blood cell	trans	chr9:133261662:G:A			G	A	0.443	0.463	0.259725	-0.021	0.022	0.004	0	0	-0.081	0.017	0	0	TRUE	6.04749e-30	136.472					3.34293e-27	0.00995576	2.27675e-26	0.065957	0.924087	14.01	0.921429	12.087
seq.13242.134	SHANK3	Q9BYB0	Mean corpuscular hemoglobin concentration	BBJ	Biomarker	Blood cell	trans	chr9:133261662:G:A			G	A	0.443	0.464	0.259725	0.017	0.022	0.004	0	0	0.064	0.014	0	0	TRUE	2.64183e-30	136.472					2.08202e-52	6.20058e-28	3.35779e-25	1	9.2846e-11	0	5.16264e-11	0
seq.13242.134	SHANK3	Q9BYB0	Mean corpuscular volume	BBJ	Biomarker	Blood cell	trans	chr9:133261662:G:A			G	A	0.443	0.464	0.259725	-0.021	0.022	0.004	0	0	-0.081	0.014	0	0	TRUE	3.04103e-30	136.472					9.56502e-69	2.84861e-44	3.35779e-25	1	1.19122e-10	0	0.00798328	0.008
seq.13242.134	SHANK3	Q9BYB0	Myocardial infarction	BBJ	Disease	Circulatory	trans	chr9:133261662:G:A			G	A	0.443	0.463	0.259725	0.086	0.022	0.013	0	0	0.331	0.052	0	0	TRUE	1.42591e-23	136.472					5.03572e-32	1.49971e-07	3.45565e-26	0.101117	0.898883	8.89	0.924785	12.295
seq.13242.134	SHANK3	Q9BYB0	Monocyte	BBJ	Biomarker	Blood cell	cis	chr22:50656498:C:T			C	T	0.557	0.527	-0.286124	-0.015	0.022	0.004	0	0	0.054	0.015	0	0.018	TRUE	3.49174e-36	166.854	0.038	0.019	0.042	0.81	8.32782e-32	0.521304	5.23671e-33	0.0318871	0.446809	14.012
seq.13242.134	SHANK3	Q9BYB0	Monocyte	BBJ	Biomarker	Blood cell	trans	chr9:133261662:G:A			G	A	0.443	0.464	0.259725	-0.025	0.022	0.004	0	0	-0.095	0.017	0	0	TRUE	6.5044e-30	136.472					9.70792e-29	0.000289117	9.11056e-27	0.0251836	0.974527	38.697	0.974693	38.619
seq.13242.134	SHANK3	Q9BYB0	Milk consumption	BBJ	Lifestyle	Dietary	trans	chr9:133261662:G:A			G	A	0.443	0.464	0.259725	0.057	0.022	0.011	0	0	0.22	0.043	0	0	TRUE	6.1691e-30	136.472					1.67614e-27	0.00419025	1.00867e-26	0.0232711	0.972539	41.792	0.334686	0.503
seq.13242.134	SHANK3	Q9BYB0	Non-albumin protein	BBJ	Biomarker	Protein	cis	chr22:50656498:C:T			C	T	0.557	0.523	-0.286124	-0.015	0.022	0.004	0	0	0.053	0.014	0	0.005	TRUE	1.88962e-36	166.854	0.032	0.017	0.051	0.832	2.06538e-32	0.129288	4.03112e-33	0.0235396	0.847172	35.989
seq.13242.134	SHANK3	Q9BYB0	Non-albumin protein	BBJ	Biomarker	Protein	trans	chr9:133261662:G:A			G	A	0.443	0.464	0.259725	0.019	0.022	0.004	0	0	0.073	0.015	0	0	TRUE	3.60614e-30	136.472					4.21553e-28	0.00125545	2.25149e-26	0.0651858	0.933559	14.322	0.919965	11.537
seq.13242.134	SHANK3	Q9BYB0	Platelet count	TWB	Biomarker	Blood cell	trans	chr9:133261662:G:A			G	A	0.443	0.35	0.259725	-0.023	0.022	0.004	0	0	-0.089	0.017	0	0	TRUE	6.68974e-30	136.472					4.1468e-29	0.000124201	2.69977e-26	0.0790194	0.920856	11.654	0.908613	9.946
seq.13242.134	SHANK3	Q9BYB0	Platelet count	BBJ	Biomarker	Blood cell	trans	chr9:133261662:G:A			G	A	0.443	0.464	0.259725	-0.016	0.022	0.003	0	0	-0.062	0.013	0	0	TRUE	2.22165e-30	136.472					7.2388e-27	0.0215582	1.19163e-26	0.0335987	0.944843	28.121	0.963769	29.525
seq.13242.134	SHANK3	Q9BYB0	Red blood cell count	BBJ	Biomarker	Blood cell	trans	chr9:133261662:G:A			G	A	0.443	0.464	0.259725	-0.011	0.022	0.003	0	0	-0.043	0.012	0	0.015	TRUE	2.0053e-30	136.472					3.78698e-84	1.12782e-59	3.35779e-25	1	1.04189e-16	0	0.976691	41.901
seq.13242.134	SHANK3	Q9BYB0	Type 2 diabetes	BBJ	Disease	Metabolic	trans	chr9:133261662:G:A			G	A	0.443	0.463	0.259725	0.038	0.022	0.009	0	0	0.147	0.035	0	0.002	TRUE	2.37422e-27	136.472					3.12583e-26	0.0930919	1.58599e-26	0.0455105	0.861398	18.927
seq.13242.134	SHANK3	Q9BYB0	Total cholesterol	TWB	Biomarker	Biomarker	cis	chr22:50656498:C:T			C	T	0.557	0.607	-0.286124	-0.023	0.022	0.005	0	0	0.08	0.016	0	0	TRUE	4.22393e-36	166.854	-0.017	0.023	0.47	0.982	5.88603e-34	0.00370412	6.20134e-33	0.0371071	0.959189	25.849	0.962044	26.151
seq.13242.134	SHANK3	Q9BYB0	Total cholesterol	TWB	Biomarker	Biomarker	trans	chr9:133261662:G:A			G	A	0.443	0.35	0.259725	0.046	0.022	0.005	0	0	0.178	0.017	0	0	TRUE	1.11722e-29	136.472					3.93969e-82	1.17998e-57	3.33877e-25	1	1.89032e-22	0	3.75621e-25	0
seq.13242.134	SHANK3	Q9BYB0	Total cholesterol	BBJ	Biomarker	Biomarker	trans	chr9:133261662:G:A			G	A	0.443	0.464	0.259725	0.027	0.022	0.004	0	0	0.103	0.014	0	0	TRUE	3.0703e-30	136.472					1.56815e-52	4.67018e-28	3.35779e-25	1	5.5683e-18	0	1.12163e-21	0
seq.13242.134	SHANK3	Q9BYB0	Total protein	BBJ	Biomarker	Protein	trans	chr9:133261662:G:A			G	A	0.443	0.464	0.259725	0.014	0.022	0.004	0	0	0.055	0.014	0	0.006	TRUE	2.65336e-30	136.472					3.01215e-26	0.0897064	2.43187e-25	0.723875	0.186419	0.258	0.262669	0.368
seq.13242.134	SHANK3	Q9BYB0	White blood cell count	TWB	Biomarker	Blood cell	trans	chr9:133261662:G:A			G	A	0.443	0.35	0.259725	-0.027	0.022	0.005	0	0	-0.103	0.018	0	0	TRUE	7.10574e-30	136.472					6.50983e-30	1.94977e-05	8.22677e-26	0.244891	0.75509	3.083	0.777187	3.488
seq.13242.134	SHANK3	Q9BYB0	White blood cell count	BBJ	Biomarker	Blood cell	trans	chr9:133261662:G:A			G	A	0.443	0.464	0.259725	-0.018	0.022	0.003	0	0	-0.068	0.013	0	0	TRUE	2.12312e-30	136.472					1.3981e-29	4.16374e-05	3.26249e-25	0.971562	0.0283959	0.029	0.0365365	0.038
seq.13268.45	WNT5A	P41221	Aortic aneurysm	BBJ	Disease	Circulatory	trans	chr11:116791863:C:T			C	T	0.276	0.354	0.260346	0.191	0.025	0.045	0	0	0.735	0.172	0	0.001	TRUE	5.87356e-13	110.421					8.69733e-22	0.0143394	4.00038e-22	0.00463344	0.981027	211.728
seq.13268.45	WNT5A	P41221	alpha-Fetoprotein	TWB	Biomarker	Protein	trans	chr11:116791863:C:T			C	T	0.276	0.278	0.260346	0.027	0.025	0.006	0	0	0.102	0.023	0	0	TRUE	3.74466e-24	110.421					1.26413e-21	0.0208685	4.10943e-22	0.00483534	0.974296	201.495
seq.13268.45	WNT5A	P41221	Alkaline phosphatase	BBJ	Biomarker	Enzyme	trans	chr15:58430391:G:GC			G	GC	0.644	0.54	-0.174892	0.017	0.023	0.004	0	0	-0.096	0.022	0	0.001	TRUE	1.82809e-13	56.3995					2.08332e-11	0.00148893	1.47882e-10	0.0085892	0.989922	115.252	0.979054	47.613
seq.13268.45	WNT5A	P41221	Aspartate transaminase	BBJ	Biomarker	Enzyme	trans	chr15:58430391:G:GC			G	GC	0.644	0.538	-0.174892	0.013	0.023	0.004	0	0	-0.072	0.02	0	0.014	TRUE	1.4742e-13	56.3995					6.97244e-09	0.498315	1.92489e-10	0.0127792	0.488906	38.258
seq.13268.45	WNT5A	P41221	Asthma	BBJ	Disease	Respiratory	trans	chr11:116791863:C:T			C	T	0.276	0.354	0.260346	-0.067	0.025	0.014	0	0	-0.257	0.055	0	0	TRUE	2.40195e-20	110.421					2.99908e-22	0.00494463	6.63891e-21	0.107682	0.887373	8.241
seq.13268.45	WNT5A	P41221	Antithrombotic agents	BBJ	Medication	Drug	trans	chr11:116791863:C:T			C	T	0.276	0.354	0.260346	0.044	0.025	0.008	0	0	0.167	0.032	0	0	TRUE	6.01907e-22	110.421					3.45084e-23	0.000568947	3.52517e-22	0.00382079	0.99561	260.577
seq.13268.45	WNT5A	P41221	Body mass index	BBJ	Physical measurement	Anthropometric	trans	chr11:116791863:C:T			C	T	0.276	0.353	0.260346	-0.011	0.025	0.003	0	0.002	-0.041	0.013	0.001	0.044	TRUE	5.09363e-25	110.421					4.45078e-20	0.733808	7.43688e-21	0.122325	0.143866	1.176
seq.13268.45	WNT5A	P41221	Body weight	BBJ	Physical measurement	Anthropometric	trans	chr11:116791863:C:T			C	T	0.276	0.353	0.260346	-0.01	0.025	0.003	0	0.001	-0.038	0.011	0.001	0.021	TRUE	5.00521e-25	110.421					3.99246e-20	0.658244	3.05717e-21	0.0498203	0.291936	5.86
seq.13268.45	WNT5A	P41221	Beta blocking agents	BBJ	Medication	Drug	trans	chr11:116791863:C:T			C	T	0.276	0.354	0.260346	0.038	0.025	0.012	0	0.001	0.144	0.045	0.001	0.037	TRUE	2.29388e-22	110.421					3.21151e-20	0.529487	1.12479e-20	0.184875	0.285638	1.545
seq.13268.45	WNT5A	P41221	Calcium channel blockers	BBJ	Medication	Drug	trans	chr11:116791863:C:T			C	T	0.276	0.354	0.260346	0.041	0.025	0.009	0	0	0.156	0.033	0	0	TRUE	3.72092e-22	110.421					3.89475e-22	0.00642135	4.99951e-21	0.0806019	0.912977	11.327
seq.13268.45	WNT5A	P41221	Agents acting on the renin-angiotensin system	BBJ	Medication	Drug	trans	chr11:116791863:C:T			C	T	0.276	0.354	0.260346	0.041	0.025	0.009	0	0	0.158	0.034	0	0	TRUE	3.99124e-22	110.421					4.47801e-22	0.00738297	5.08379e-22	0.00640932	0.986208	153.871
seq.13268.45	WNT5A	P41221	HMG CoA reductase inhibitors	BBJ	Medication	Drug	trans	chr11:116791863:C:T			C	T	0.276	0.354	0.260346	0.109	0.025	0.01	0	0	0.42	0.037	0	0	TRUE	1.24563e-17	110.421					1.29012e-44	2.12704e-25	2.48648e-22	0.00210371	0.997896	474.35	0.9979	475.168
seq.13268.45	WNT5A	P41221	HMG CoA reductase inhibitors	BBJ	Medication	Drug	trans	chr15:58430391:G:GC			G	GC	0.644	0.539	-0.174892	-0.048	0.023	0.009	0	0	0.275	0.053	0	0	TRUE	4.47275e-11	56.3995					3.0328e-12	0.000216752	2.10655e-10	0.0130819	0.986701	75.425	5.55067e-07	0
seq.13268.45	WNT5A	P41221	Coronary artery disease	BBJ	Disease	Circulatory	trans	chr11:116791863:C:T			C	T	0.276	0.354	0.260346	0.059	0.025	0.01	0	0	0.226	0.04	0	0	TRUE	6.52559e-21	110.421					2.38727e-24	3.93593e-05	3.38967e-22	0.00359588	0.996365	277.085	0.065308	0.071
seq.13268.45	WNT5A	P41221	Chronic obstructive pulmonary disease	BBJ	Disease	Respiratory	trans	chr11:116791863:C:T			C	T	0.276	0.354	0.260346	-0.084	0.025	0.025	0	0.001	-0.323	0.094	0.001	0.022	TRUE	3.3314e-19	110.421					1.74534e-20	0.287758	6.51732e-21	0.10624	0.606002	5.704
seq.13268.45	WNT5A	P41221	C-reactive protein	BBJ	Biomarker	Protein	trans	chr11:116791863:C:T			C	T	0.276	0.353	0.260346	0.024	0.025	0.005	0	0	0.093	0.019	0	0	TRUE	1.9601e-24	110.421					2.40538e-22	0.0039658	3.10733e-22	0.00313731	0.992897	316.48
seq.13268.45	WNT5A	P41221	Coffee consumption	BBJ	Lifestyle	Dietary	trans	chr11:116791863:C:T			C	T	0.276	0.354	0.260346	-0.066	0.025	0.012	0	0	-0.252	0.045	0	0	TRUE	1.91523e-24	110.421					7.1915e-24	0.000118609	2.54022e-22	0.00219421	0.997687	454.69	0.997744	449.073
seq.13268.45	WNT5A	P41221	Gamma-glutamyl transpeptidase	BBJ	Biomarker	Enzyme	trans	chr15:58430391:G:GC			G	GC	0.644	0.539	-0.174892	-0.013	0.023	0.004	0	0	0.073	0.02	0	0.011	TRUE	1.61257e-13	56.3995					3.56548e-09	0.254822	4.08916e-10	0.0277901	0.717388	25.814
seq.13268.45	WNT5A	P41221	HDL cholesterol	TWB	Biomarker	Biomarker	trans	chr11:116791863:C:T			C	T	0.276	0.276	0.260346	-0.174	0.025	0.005	0	0	-0.667	0.018	0	0	TRUE	2.13384e-21	110.421					0	0	2.0853e-22	0.00144534	0.998555	690.878	0.998397	622.975
seq.13268.45	WNT5A	P41221	HDL cholesterol	TWB	Biomarker	Biomarker	trans	chr15:58430391:G:GC			G	GC	0.644	0.67	-0.174892	-0.103	0.023	0.004	0	0	0.591	0.025	0	0	TRUE	1.85789e-12	56.3995					1.72984e-123	1.23837e-115	1.51303e-10	0.0088493	0.991151	112.003	0.984287	62.641
seq.13268.45	WNT5A	P41221	HDL cholesterol	BBJ	Biomarker	Biomarker	trans	chr11:116791863:C:T			C	T	0.276	0.361	0.260346	-0.143	0.025	0.005	0	0	-0.548	0.019	0	0	TRUE	6.79825e-22	110.421					3.19584e-197	5.26908e-178	2.87497e-21	0.0454914	0.954509	20.982	1.59753e-16	0
seq.13268.45	WNT5A	P41221	HDL cholesterol	BBJ	Biomarker	Biomarker	trans	chr15:58430391:G:GC			G	GC	0.644	0.536	-0.174892	-0.123	0.023	0.005	0	0	0.706	0.027	0	0	TRUE	8.14635e-12	56.3995					2.62626e-161	1.87697e-153	1.8696e-10	0.0113847	0.988615	86.838	0.958559	23.131
seq.13268.45	WNT5A	P41221	Resting heart rate	TWB	Physical measurement	Circulatory	trans	chr11:116791863:C:T			C	T	0.276	0.276	0.260346	0.021	0.025	0.005	0	0	0.08	0.02	0	0.002	TRUE	1.43698e-24	110.421					7.66006e-21	0.126454	5.41174e-22	0.0072011	0.866345	120.307
seq.13268.45	WNT5A	P41221	Hemoglobin	BBJ	Biomarker	Protein	trans	chr11:116791863:C:T			C	T	0.276	0.354	0.260346	-0.014	0.025	0.003	0	0	-0.053	0.012	0	0.001	TRUE	5.73307e-25	110.421					4.08283e-21	0.0673144	4.38689e-22	0.00537813	0.927307	172.422
seq.13268.45	WNT5A	P41221	Hematocrit	BBJ	Biomarker	Blood cell	trans	chr11:116791863:C:T			C	T	0.276	0.355	0.260346	-0.022	0.025	0.003	0	0	-0.086	0.013	0	0	TRUE	6.2426e-25	110.421					5.45012e-27	8.98571e-08	2.47413e-22	0.0020833	0.997917	479.007	0.997919	479.481
seq.13268.45	WNT5A	P41221	Aspartate transaminase	KoGES	Biomarker	Enzyme	trans	chr11:116791863:C:T			C	T	0.276	0.3	0.260346	0.019	0.025	0.005	0	0	0.073	0.021	0.001	0.02	TRUE	2.7564e-24	110.421					3.25479e-20	0.537367	1.48604e-21	0.0236566	0.438976	18.556
seq.13268.45	WNT5A	P41221	Gamma-glutamyl transpeptidase	KoGES	Biomarker	Enzyme	trans	chr11:116791863:C:T			C	T	0.276	0.3	0.260346	0.016	0.025	0.005	0	0.002	0.061	0.02	0.002	0.049	TRUE	3.05734e-24	110.421					4.40258e-20	0.726868	4.84168e-21	0.0795493	0.193582	2.433
seq.13268.45	WNT5A	P41221	Gamma-glutamyl transpeptidase	KoGES	Biomarker	Enzyme	trans	chr15:58430391:G:GC			G	GC	0.644	0.63	-0.174892	-0.017	0.023	0.005	0	0.001	0.097	0.028	0.001	0.019	TRUE	3.53326e-13	56.3995					1.02558e-08	0.733744	1.03359e-10	0.00687596	0.25938	37.723
seq.13268.45	WNT5A	P41221	HDL cholesterol	KoGES	Biomarker	Biomarker	trans	chr11:116791863:C:T			C	T	0.276	0.3	0.260346	-0.21	0.025	0	0	0	-0.807	0	0	0	TRUE	1.45581e-19	110.421					4.88424e-299	4.16804e-288	1.17176e-11	0.999937	6.2901e-05	0	0.998744	795.151
seq.13268.45	WNT5A	P41221	HDL cholesterol	KoGES	Biomarker	Biomarker	trans	chr15:58430391:G:GC			G	GC	0.644	0.63	-0.174892	-0.15	0.023	0.005	0	0	0.858	0.029	0	0	TRUE	2.90698e-11	56.3995					1.70758e-217	1.22167e-209	1.50195e-10	0.00876304	0.991237	113.116	0.962328	25.545
seq.13268.45	WNT5A	P41221	LDL cholesterol	KoGES	Biomarker	Biomarker	trans	chr11:116791863:C:T			C	T	0.276	0.3	0.260346	-0.042	0.025	0.006	0	0	-0.161	0.022	0	0	TRUE	3.77353e-24	110.421					2.59285e-29	4.28081e-10	5.47089e-21	0.0885017	0.911498	10.299	0.998666	748.675
seq.13268.45	WNT5A	P41221	Hyperlipidemia	KoGES	Disease	Metabolic	trans	chr11:116791863:C:T			C	T	0.276	0.3	0.260346	0.2	0.025	0.02	0	0	0.768	0.077	0	0	TRUE	1.36506e-12	110.421					3.84457e-39	6.3474e-20	2.41793e-22	0.00199601	0.998004	500	0.99801	501.584
seq.13268.45	WNT5A	P41221	Hyperlipidemia	KoGES	Disease	Metabolic	trans	chr15:58430391:G:GC			G	GC	0.644	0.63	-0.174892	-0.086	0.023	0.019	0	0	0.492	0.109	0	0	TRUE	3.8372e-09	56.3995					5.69448e-11	0.00407406	1.77191e-10	0.0107065	0.985219	92.021	0.982021	70.978
seq.13268.45	WNT5A	P41221	Platelet count	KoGES	Biomarker	Blood cell	trans	chr11:116791863:C:T			C	T	0.276	0.3	0.260346	-0.031	0.025	0.006	0	0	-0.119	0.024	0	0	TRUE	7.50792e-24	110.421					1.54951e-22	0.00255824	4.77948e-22	0.00590789	0.991534	167.832
seq.13268.45	WNT5A	P41221	Total bilirubin	KoGES	Biomarker	Biomarker	trans	chr11:116791863:C:T			C	T	0.276	0.3	0.260346	0.029	0.025	0.006	0	0	0.111	0.023	0	0	TRUE	9.66304e-24	110.421					3.34329e-22	0.00551979	2.9273e-22	0.00284973	0.99163	347.974
seq.13268.45	WNT5A	P41221	Total cholesterol	KoGES	Biomarker	Biomarker	trans	chr11:116791863:C:T			C	T	0.276	0.3	0.260346	0.032	0.025	0.006	0	0	0.123	0.022	0	0	TRUE	3.0855e-24	110.421					2.38315e-24	3.9346e-05	6.33198e-21	0.102747	0.897214	8.732	0.0668074	0.073
seq.13268.45	WNT5A	P41221	Total cholesterol	KoGES	Biomarker	Biomarker	trans	chr15:58430391:G:GC			G	GC	0.644	0.63	-0.174892	-0.08	0.023	0.005	0	0	0.457	0.031	0	0	TRUE	1.15003e-12	56.3995					1.76914e-63	1.26571e-55	1.65354e-10	0.00984977	0.99015	100.525	0.984677	64.262
seq.13268.45	WNT5A	P41221	Triglycerides	KoGES	Biomarker	Biomarker	trans	chr11:116791863:C:T			C	T	0.276	0.3	0.260346	0.28	0.025	0	0	0	1.075	0	0	0	TRUE	3.2353e-16	110.421					1.65551e-274	1.41277e-263	2.41165e-14	5.81553e-05	0.999942	17194.3	0.998744	795.151
seq.13268.45	WNT5A	P41221	Triglycerides	KoGES	Biomarker	Biomarker	trans	chr15:58430391:G:GC			G	GC	0.644	0.63	-0.174892	-0.068	0.023	0.005	0	0	0.389	0.03	0	0	TRUE	7.96684e-13	56.3995					2.14236e-45	1.53273e-37	1.50194e-10	0.00876302	0.991237	113.116	0.978282	45.045
seq.13268.45	WNT5A	P41221	LDL cholesterol	TWB	Biomarker	Biomarker	trans	chr11:116791863:C:T			C	T	0.276	0.276	0.260346	0.029	0.025	0.005	0	0	0.11	0.019	0	0	TRUE	1.58732e-24	110.421					6.01497e-28	9.92962e-09	6.05373e-20	0.999359	0.000641153	0.001	0.000793691	0.001
seq.13268.45	WNT5A	P41221	LDL cholesterol	TWB	Biomarker	Biomarker	trans	chr15:58430391:G:GC			G	GC	0.644	0.67	-0.174892	0.022	0.023	0.005	0	0	-0.126	0.027	0	0	TRUE	2.42837e-13	56.3995					4.42173e-10	0.0316547	3.32914e-10	0.0219401	0.946405	43.136
seq.13268.45	WNT5A	P41221	LDL cholesterol	BBJ	Biomarker	Biomarker	trans	chr11:116791863:C:T			C	T	0.276	0.356	0.260346	-0.027	0.025	0.005	0	0	-0.102	0.019	0	0	TRUE	2.82956e-24	110.421					7.1894e-24	0.000118533	4.79929e-20	0.79085	0.209031	0.264	0.107359	0.12
seq.13268.45	WNT5A	P41221	LDL cholesterol	BBJ	Biomarker	Biomarker	trans	chr15:58430391:G:GC			G	GC	0.644	0.537	-0.174892	0.024	0.023	0.005	0	0	-0.139	0.028	0	0	TRUE	3.40204e-13	56.3995					2.89037e-11	0.00206573	1.68509e-10	0.0100675	0.987867	98.125	0.98733	80.349
seq.13268.45	WNT5A	P41221	Mean corpuscular hemoglobin concentration	BBJ	Biomarker	Blood cell	trans	chr11:116791863:C:T			C	T	0.276	0.355	0.260346	0.028	0.025	0.004	0	0	0.109	0.015	0	0	TRUE	8.12542e-25	110.421					6.7349e-29	1.11039e-09	2.29731e-22	0.0017912	0.998209	557.285	0.998212	558.135
seq.13268.45	WNT5A	P41221	Mean corpuscular volume	BBJ	Biomarker	Blood cell	trans	chr11:116791863:C:T			C	T	0.276	0.356	0.260346	-0.025	0.025	0.004	0	0	-0.097	0.015	0	0	TRUE	8.27402e-25	110.421					1.31411e-26	2.1666e-07	2.36093e-22	0.0018963	0.998103	526.341	0.998109	527.83
seq.13268.45	WNT5A	P41221	Myocardial infarction	BBJ	Disease	Circulatory	trans	chr11:116791863:C:T			C	T	0.276	0.353	0.260346	0.057	0.025	0.014	0	0	0.22	0.054	0	0.002	TRUE	5.77186e-21	110.421					1.69314e-21	0.0279152	3.85573e-20	0.635026	0.337059	0.531
seq.13268.45	WNT5A	P41221	Monocyte	BBJ	Biomarker	Blood cell	trans	chr11:116791863:C:T			C	T	0.276	0.35	0.260346	-0.019	0.025	0.005	0	0	-0.073	0.018	0	0.002	TRUE	1.35135e-24	110.421					7.06874e-21	0.116544	8.21987e-22	0.011809	0.871647	73.812
seq.13268.45	WNT5A	P41221	Milk consumption	BBJ	Lifestyle	Dietary	trans	chr11:116791863:C:T			C	T	0.276	0.354	0.260346	-0.051	0.025	0.012	0	0	-0.197	0.044	0	0.001	TRUE	1.17231e-24	110.421					2.33215e-21	0.0384642	3.03109e-22	0.00308227	0.958454	310.957	0.997634	427.145
seq.13268.45	WNT5A	P41221	Salicylic acid and derivatives	BBJ	Medication	Drug	trans	chr11:116791863:C:T			C	T	0.276	0.354	0.260346	0.041	0.025	0.009	0	0	0.158	0.034	0	0	TRUE	4.01326e-22	110.421					4.7848e-22	0.00788878	1.59697e-20	0.261834	0.730277	2.789
seq.13268.45	WNT5A	P41221	Platelet count	TWB	Biomarker	Blood cell	trans	chr11:116791863:C:T			C	T	0.276	0.276	0.260346	-0.032	0.025	0.005	0	0	-0.121	0.018	0	0	TRUE	1.66035e-24	110.421					6.77122e-27	1.1178e-07	7.68773e-22	0.0107125	0.989287	92.349	1.8886e-06	0
seq.13268.45	WNT5A	P41221	Platelet count	BBJ	Biomarker	Blood cell	trans	chr11:116791863:C:T			C	T	0.276	0.355	0.260346	-0.023	0.025	0.003	0	0	-0.089	0.013	0	0	TRUE	6.57389e-25	110.421					6.09092e-27	1.00422e-07	3.55303e-20	0.584964	0.415036	0.71	6.95877e-05	0
seq.13268.45	WNT5A	P41221	Adrenergics, inhalants	BBJ	Medication	Drug	trans	chr11:116791863:C:T			C	T	0.276	0.354	0.260346	-0.083	0.025	0.02	0	0	-0.319	0.077	0	0.002	TRUE	2.68003e-19	110.421					2.36644e-21	0.0390159	5.29926e-21	0.0856192	0.875365	10.224
seq.13268.45	WNT5A	P41221	Red blood cell count	BBJ	Biomarker	Blood cell	trans	chr11:116791863:C:T			C	T	0.276	0.354	0.260346	-0.011	0.025	0.003	0	0.001	-0.043	0.013	0.001	0.024	TRUE	5.56507e-25	110.421					4.06224e-20	0.669749	3.98136e-21	0.0651112	0.26514	4.072
seq.13268.45	WNT5A	P41221	Red blood cell count	BBJ	Biomarker	Blood cell	trans	chr15:58430391:G:GC			G	GC	0.644	0.539	-0.174892	0.011	0.023	0.003	0	0	-0.063	0.018	0	0.018	TRUE	1.4388e-13	56.3995					1.079e-08	0.77115	1.33508e-10	0.00910222	0.219747	24.142
seq.13268.45	WNT5A	P41221	Stable angina pectoris	BBJ	Disease	Circulatory	trans	chr11:116791863:C:T			C	T	0.276	0.353	0.260346	0.051	0.025	0.013	0	0	0.198	0.048	0	0.002	TRUE	2.25533e-21	110.421					4.13655e-21	0.0682	1.95458e-21	0.0304227	0.901377	29.628
seq.13268.45	WNT5A	P41221	Systolic blood pressure	TWB	Physical measurement	Circulatory	trans	chr11:116791863:C:T			C	T	0.276	0.276	0.260346	0.017	0.025	0.004	0	0	0.066	0.017	0	0.006	TRUE	1.38843e-24	110.421					1.69015e-20	0.279013	1.52492e-21	0.0237793	0.697208	29.32
seq.13268.45	WNT5A	P41221	Total bilirubin	TWB	Biomarker	Biomarker	trans	chr11:116791863:C:T			C	T	0.276	0.276	0.260346	0.015	0.025	0.005	0	0.001	0.057	0.017	0.001	0.032	TRUE	1.36179e-24	110.421					4.21373e-20	0.695609	1.63677e-21	0.0264642	0.277926	10.502
seq.13268.45	WNT5A	P41221	Total bilirubin	BBJ	Biomarker	Biomarker	trans	chr11:116791863:C:T			C	T	0.276	0.353	0.260346	0.013	0.025	0.004	0	0.001	0.051	0.015	0.001	0.029	TRUE	7.74656e-25	110.421					4.15645e-20	0.685282	5.0009e-21	0.0819853	0.232733	2.839
seq.13268.45	WNT5A	P41221	Total cholesterol	TWB	Biomarker	Biomarker	trans	chr11:116791863:C:T			C	T	0.276	0.276	0.260346	0.09	0.025	0.005	0	0	0.348	0.019	0	0	TRUE	1.01569e-23	110.421					2.69929e-93	4.45604e-74	2.45352e-22	0.00205442	0.997946	485.755	0.998017	503.221
seq.13268.45	WNT5A	P41221	Total cholesterol	TWB	Biomarker	Biomarker	trans	chr15:58430391:G:GC			G	GC	0.644	0.67	-0.174892	-0.059	0.023	0.005	0	0	0.34	0.027	0	0	TRUE	4.48986e-13	56.3995					1.13499e-41	8.12529e-34	1.63207e-10	0.0097032	0.990297	102.059	0.984922	65.32
seq.13268.45	WNT5A	P41221	Total cholesterol	BBJ	Biomarker	Biomarker	trans	chr11:116791863:C:T			C	T	0.276	0.357	0.260346	0.024	0.025	0.004	0	0	0.09	0.014	0	0	TRUE	7.53292e-25	110.421					1.61576e-30	2.66394e-11	6.06525e-20	0.999989	1.07417e-05	0	5.38312e-05	0
seq.13268.45	WNT5A	P41221	Total cholesterol	BBJ	Biomarker	Biomarker	trans	chr15:58430391:G:GC			G	GC	0.644	0.537	-0.174892	-0.056	0.023	0.004	0	0	0.319	0.021	0	0	TRUE	3.1342e-13	56.3995					2.08677e-63	1.4914e-55	1.31074e-10	0.00738255	0.992617	134.455	0.95856	23.131
seq.13268.45	WNT5A	P41221	Triglycerides	TWB	Biomarker	Biomarker	trans	chr11:116791863:C:T			C	T	0.276	0.276	0.260346	0.295	0.025	0.005	0	0	1.131	0.019	0	0	TRUE	5.36043e-16	110.421					0	0	2.26025e-22	0.00173473	0.998265	575.459	0.997958	488.7
seq.13268.45	WNT5A	P41221	Triglycerides	TWB	Biomarker	Biomarker	trans	chr15:58430391:G:GC			G	GC	0.644	0.67	-0.174892	-0.059	0.023	0.005	0	0	0.336	0.026	0	0	TRUE	4.41748e-13	56.3995					4.65214e-41	3.33042e-33	1.5515e-10	0.00912528	0.990875	108.586	0.984842	64.972
seq.13268.45	WNT5A	P41221	Triglycerides	BBJ	Biomarker	Biomarker	trans	chr11:116791863:C:T			C	T	0.276	0.355	0.260346	0.224	0.025	0.004	0	0	0.859	0.016	0	0	TRUE	8.00102e-19	110.421					0	0	2.03061e-22	0.00135061	0.998649	739.408	3.40758e-13	0
seq.13268.45	WNT5A	P41221	Triglycerides	BBJ	Biomarker	Biomarker	trans	chr15:58430391:G:GC			G	GC	0.644	0.538	-0.174892	-0.062	0.023	0.004	0	0	0.357	0.023	0	0	TRUE	4.41658e-13	56.3995					3.08323e-61	2.20356e-53	1.234e-10	0.00683296	0.993167	145.349	0.980882	51.306
seq.13268.45	WNT5A	P41221	White blood cell count	BBJ	Biomarker	Blood cell	trans	chr11:116791863:C:T			C	T	0.276	0.355	0.260346	-0.014	0.025	0.004	0	0	-0.053	0.014	0	0.006	TRUE	5.62972e-25	110.421					1.9745e-20	0.32554	2.52725e-21	0.0403992	0.634061	15.695
seq.13268.45	WNT5A	P41221	Microalbumin urine	TWB	Biomarker	Biomarker	trans	chr11:116791863:C:T			C	T	0.276	0.276	0.260346	0.019	0.025	0.005	0	0	0.071	0.02	0	0.016	TRUE	1.40487e-24	110.421					2.66028e-20	0.439164	1.40829e-20	0.231825	0.329011	1.419
seq.13268.45	WNT5A	P41221	Serum creatinine	BBJ	Biomarker	Biomarker	trans	chr11:116791863:C:T			C	T	0.276	0.355	0.260346	0.011	0.025	0.003	0	0	0.042	0.012	0	0.012	TRUE	5.7192e-25	110.421					2.91144e-20	0.480015	6.13225e-21	0.100264	0.419721	4.186
seq.13374.4	DEFB113	Q30KQ7	Cirrhosis	BBJ	Disease	Digestive	trans	chr6:160718766:G:A			G	A	0.993	0.999	-0.947968	-1.355	0.131	0.397	0	0.001	1.429	0.418	0.001	0.022	TRUE	1.26326e-07	51.5188					0.00176834	0.779311	0.000248603	0.109341	0.109331	1
seq.13377.3	CYB561D1	Q8N8Q1	Drugs used in diabetes	BBJ	Medication	Drug	trans	chr9:133273734:C:T			C	T	0.78	0.825	-0.212352	-0.045	0.027	0.013	0	0	0.212	0.061	0	0.017	TRUE	6.16096e-13	62.28					9.30535e-11	0.519333	1.03917e-11	0.0571491	0.423518	7.411
seq.13377.3	CYB561D1	Q8N8Q1	Albumin	TWB	Biomarker	Protein	trans	chr9:133273734:C:T			C	T	0.78	0.836	-0.212352	-0.05	0.027	0.006	0	0	0.236	0.028	0	0	TRUE	1.79402e-14	62.28					1.82646e-24	1.10108e-14	9.9051e-12	0.0578284	0.942172	16.293	0.939709	15.586
seq.13377.3	CYB561D1	Q8N8Q1	Alkaline phosphatase	BBJ	Biomarker	Enzyme	trans	chr9:133273734:C:T			C	T	0.78	0.825	-0.212352	-0.06	0.027	0.005	0	0	0.283	0.024	0	0	TRUE	1.62033e-14	62.28					0	0	1.79179e-10	1	9.23871e-12	0	4.91228e-11	0
seq.13377.3	CYB561D1	Q8N8Q1	Alanine aminotransferase	TWB	Biomarker	Enzyme	trans	chr9:133273734:C:T			C	T	0.78	0.836	-0.212352	-0.029	0.027	0.006	0	0	0.136	0.027	0	0	TRUE	1.43652e-14	62.28					1.8296e-13	0.00110297	2.18463e-11	0.129962	0.868935	6.686
seq.13377.3	CYB561D1	Q8N8Q1	Alanine aminotransferase	BBJ	Biomarker	Enzyme	trans	chr9:133273734:C:T			C	T	0.78	0.825	-0.212352	-0.017	0.027	0.004	0	0	0.08	0.021	0	0.006	TRUE	8.26438e-15	62.28					4.28618e-13	0.00239213	1.78081e-10	0.993867	0.0037405	0.004	0.00392506	0.004
seq.13377.3	CYB561D1	Q8N8Q1	Albumin	BBJ	Biomarker	Protein	trans	chr9:133273734:C:T			C	T	0.78	0.825	-0.212352	-0.026	0.027	0.005	0	0	0.122	0.023	0	0	TRUE	1.05919e-14	62.28					3.5243e-14	0.000196692	8.61705e-12	0.0461847	0.953619	20.648	0.956911	22.208
seq.13377.3	CYB561D1	Q8N8Q1	Bone density Z-score	TWB	Physical measurement	Anthropometric	trans	chr1:21982803:G:A			G	A	0.305	0.282	-0.342461	0.017	0.025	0.005	0	0.002	-0.051	0.016	0.002	0.046	TRUE	2.12643e-44	207.535					7.62729e-47	4.00588e-11	1.90402e-36	1	8.37127e-12	0	5.12948e-07	0
seq.13377.3	CYB561D1	Q8N8Q1	Blood urea nitrogen	TWB	Biomarker	Biomarker	trans	chr9:133273734:C:T			C	T	0.78	0.836	-0.212352	0.018	0.027	0.006	0	0.002	-0.085	0.027	0.002	0.047	TRUE	1.34292e-14	62.28					7.51618e-11	0.453112	4.84056e-11	0.291302	0.255587	0.877
seq.13377.3	CYB561D1	Q8N8Q1	Blood urea nitrogen	BBJ	Biomarker	Biomarker	trans	chr9:133273734:C:T			C	T	0.78	0.825	-0.212352	0.025	0.027	0.004	0	0	-0.116	0.021	0	0	TRUE	8.71742e-15	62.28					4.96138e-14	0.000276896	8.26619e-12	0.0442228	0.9555	21.607	0.956101	21.787
seq.13377.3	CYB561D1	Q8N8Q1	Calcium intake	BBJ	Biomarker	Biomarker	trans	chr9:133273734:C:T			C	T	0.78	0.825	-0.212352	-0.022	0.027	0.006	0	0	0.102	0.029	0	0.017	TRUE	1.55927e-14	62.28					1.01998e-10	0.56925	5.26168e-12	0.0285611	0.402189	14.082
seq.13377.3	CYB561D1	Q8N8Q1	Gastric cancer	BBJ	Disease	cancer	trans	chr9:133273734:C:T			C	T	0.78	0.825	-0.212352	0.08	0.027	0.022	0	0	-0.377	0.104	0	0.011	TRUE	1.63798e-11	62.28					2.49699e-12	0.0139358	6.78734e-11	0.377586	0.608478	1.611	0.952155	19.901
seq.13377.3	CYB561D1	Q8N8Q1	Glaucoma	BBJ	Disease	Eye	trans	chr9:133273734:C:T			C	T	0.78	0.825	-0.212352	-0.085	0.027	0.022	0	0	0.398	0.101	0	0.004	TRUE	2.37862e-11	62.28					1.34524e-11	0.0750782	8.685e-12	0.0467147	0.878207	18.799
seq.13377.3	CYB561D1	Q8N8Q1	Hemoglobin	TWB	Biomarker	Protein	trans	chr9:133273734:C:T			C	T	0.78	0.836	-0.212352	-0.054	0.027	0.005	0	0	0.253	0.022	0	0	TRUE	1.88189e-14	62.28					1.18974e-37	7.17233e-28	1.54004e-10	0.928267	0.0717328	0.077	0.94375	16.778
seq.13377.3	CYB561D1	Q8N8Q1	Hematocrit	TWB	Biomarker	Blood cell	trans	chr9:133273734:C:T			C	T	0.78	0.836	-0.212352	-0.037	0.027	0.005	0	0	0.172	0.023	0	0	TRUE	1.53597e-14	62.28					4.64194e-34	2.79839e-24	1.65879e-10	1	8.82405e-12	0	0.947444	18.595
seq.13377.3	CYB561D1	Q8N8Q1	Height	TWB	Physical measurement	Anthropometric	trans	chr1:21982803:G:A			G	A	0.305	0.282	-0.342461	0.014	0.025	0.004	0	0	-0.042	0.01	0	0.003	TRUE	2.06026e-44	207.535					2.165e-37	0.113707	2.15228e-37	0.111489	0.774804	6.95	0.877015	7.529
seq.13377.3	CYB561D1	Q8N8Q1	Hemoglobin	BBJ	Biomarker	Protein	trans	chr9:133273734:C:T			C	T	0.78	0.825	-0.212352	-0.047	0.027	0.004	0	0	0.222	0.019	0	0	TRUE	1.07634e-14	62.28					2.84185e-57	1.58604e-47	1.79179e-10	1	8.8389e-12	0	0.952384	20.001
seq.13377.3	CYB561D1	Q8N8Q1	Hematocrit	BBJ	Biomarker	Blood cell	trans	chr9:133273734:C:T			C	T	0.78	0.824	-0.212352	-0.035	0.027	0.004	0	0	0.163	0.019	0	0	TRUE	9.28544e-15	62.28					2.95162e-54	1.6473e-44	1.79179e-10	1	8.85357e-12	0	0.952535	20.068
seq.13377.3	CYB561D1	Q8N8Q1	Albumin	KoGES	Biomarker	Protein	trans	chr9:133273734:C:T			C	T	0.78	0.78	-0.212352	-0.032	0.027	0.006	0	0	0.151	0.028	0	0	TRUE	2.14667e-14	62.28					2.45882e-14	0.000148279	8.85317e-12	0.0514924	0.948359	18.417	0.948061	18.266
seq.13377.3	CYB561D1	Q8N8Q1	Alanine aminotransferase	KoGES	Biomarker	Enzyme	trans	chr9:133273734:C:T			C	T	0.78	0.78	-0.212352	-0.029	0.027	0.006	0	0	0.137	0.029	0	0	TRUE	2.16445e-14	62.28					2.32889e-12	0.0140444	8.4215e-12	0.0489118	0.937044	19.158	0.945386	18.88
seq.13377.3	CYB561D1	Q8N8Q1	Blood urea nitrogen	KoGES	Biomarker	Biomarker	trans	chr9:133273734:C:T			C	T	0.78	0.78	-0.212352	0.023	0.027	0.006	0	0	-0.108	0.028	0	0.005	TRUE	1.9802e-14	62.28					3.30247e-12	0.0199156	1.44618e-10	0.871904	0.108181	0.124
seq.13377.3	CYB561D1	Q8N8Q1	Creatinine	KoGES	Biomarker	Biomarker	trans	chr1:21982803:G:A			G	A	0.305	0.31	-0.342461	0.015	0.025	0.004	0	0	-0.044	0.012	0	0.008	TRUE	6.37431e-44	207.535					1.43658e-42	8.00917e-07	1.79367e-36	0.999998	1.64607e-06	0	1.87717e-36	0
seq.13377.3	CYB561D1	Q8N8Q1	Hemoglobin	KoGES	Biomarker	Protein	trans	chr9:133273734:C:T			C	T	0.78	0.78	-0.212352	-0.063	0.027	0.005	0	0	0.297	0.023	0	0	TRUE	3.59198e-14	62.28					5.5222e-57	3.33017e-47	1.65824e-10	1	1.60383e-11	0	0.948446	18.397
seq.13377.3	CYB561D1	Q8N8Q1	Hematocrit	KoGES	Biomarker	Blood cell	trans	chr9:133273734:C:T			C	T	0.78	0.78	-0.212352	-0.043	0.027	0.006	0	0	0.202	0.026	0	0	TRUE	4.04102e-14	62.28					6.40178e-35	3.8606e-25	1.65824e-10	1	7.21771e-12	0	0.945041	17.325
seq.13377.3	CYB561D1	Q8N8Q1	HbA1c	KoGES	Biomarker	Protein	trans	chr9:133273734:C:T			C	T	0.78	0.78	-0.212352	0.03	0.027	0.008	0	0	-0.141	0.039	0	0.01	TRUE	7.80229e-14	62.28					5.47068e-22	3.2991e-12	1.65824e-10	1	1.24382e-11	0
seq.13377.3	CYB561D1	Q8N8Q1	LDL cholesterol	KoGES	Biomarker	Biomarker	trans	chr9:133273734:C:T			C	T	0.78	0.78	-0.212352	0.047	0.027	0.006	0	0	-0.221	0.029	0	0	TRUE	2.61358e-14	62.28					1.34136e-47	8.08906e-38	1.65824e-10	1	7.87752e-12	0	8.83505e-12	0
seq.13377.3	CYB561D1	Q8N8Q1	Hyperlipidemia	KoGES	Disease	Metabolic	trans	chr9:133273734:C:T			C	T	0.78	0.78	-0.212352	0.12	0.027	0.022	0	0	-0.565	0.104	0	0	TRUE	2.18494e-09	62.28					2.41556e-17	1.45671e-07	1.65649e-10	0.998943	0.00105673	0.001	3.22854e-06	0
seq.13377.3	CYB561D1	Q8N8Q1	Platelet count	KoGES	Biomarker	Blood cell	trans	chr9:133273734:C:T			C	T	0.78	0.78	-0.212352	0.038	0.027	0.007	0	0	-0.179	0.033	0	0	TRUE	3.84785e-14	62.28					7.18426e-15	4.33247e-05	2.26666e-11	0.134961	0.864996	6.409	0.882074	7.481
seq.13377.3	CYB561D1	Q8N8Q1	Red blood cell count	KoGES	Biomarker	Blood cell	trans	chr9:133273734:C:T			C	T	0.78	0.78	-0.212352	-0.086	0.027	0.006	0	0	0.405	0.028	0	0	TRUE	9.77003e-14	62.28					6.3091e-56	3.80471e-46	9.54916e-12	0.0556977	0.944302	16.954	0.941417	16.07
seq.13377.3	CYB561D1	Q8N8Q1	Total cholesterol	KoGES	Biomarker	Biomarker	trans	chr9:133273734:C:T			C	T	0.78	0.78	-0.212352	0.037	0.027	0.006	0	0	-0.174	0.029	0	0	TRUE	2.27105e-14	62.28					2.9089e-45	1.75422e-35	1.65824e-10	1	7.32998e-12	0	8.34463e-12	0
seq.13377.3	CYB561D1	Q8N8Q1	Vitamin C intake	KoGES	Lifestyle	Dietary	trans	chr1:21982803:G:A			G	A	0.305	0.31	-0.342461	0.018	0.025	0.005	0	0	-0.053	0.015	0	0.012	TRUE	1.0461e-43	207.535					6.67455e-37	0.372116	3.07831e-37	0.170706	0.457178	2.678
seq.13377.3	CYB561D1	Q8N8Q1	LDL cholesterol	TWB	Biomarker	Biomarker	trans	chr9:133273734:C:T			C	T	0.78	0.836	-0.212352	0.034	0.027	0.006	0	0	-0.161	0.028	0	0	TRUE	1.50199e-14	62.28					1.30684e-58	7.87828e-49	1.65879e-10	1	8.28842e-12	0	9.24066e-12	0
seq.13377.3	CYB561D1	Q8N8Q1	LDL cholesterol	BBJ	Biomarker	Biomarker	trans	chr9:133273734:C:T			C	T	0.78	0.825	-0.212352	0.028	0.027	0.006	0	0	-0.134	0.03	0	0	TRUE	2.00334e-14	62.28					2.74051e-26	1.52948e-16	1.79179e-10	1	8.2531e-12	0	7.69288e-06	0
seq.13377.3	CYB561D1	Q8N8Q1	Mean corpuscular hemoglobin concentration	BBJ	Biomarker	Blood cell	trans	chr9:133273734:C:T			C	T	0.78	0.824	-0.212352	-0.054	0.027	0.005	0	0	0.254	0.022	0	0	TRUE	1.30363e-14	62.28					5.71464e-39	3.18935e-29	9.1988e-12	0.0494375	0.950562	19.228	0.947316	17.981
seq.13377.3	CYB561D1	Q8N8Q1	Mean corpuscular hemoglobin	BBJ	Biomarker	Blood cell	trans	chr9:133273734:C:T			C	T	0.78	0.824	-0.212352	0.031	0.027	0.005	0	0	-0.145	0.022	0	0	TRUE	1.04003e-14	62.28					2.13301e-18	1.19044e-08	8.77954e-12	0.047093	0.952907	20.235	0.952145	19.896
seq.13377.3	CYB561D1	Q8N8Q1	Mean corpuscular volume	BBJ	Biomarker	Blood cell	trans	chr9:133273734:C:T			C	T	0.78	0.825	-0.212352	0.066	0.027	0.005	0	0	-0.311	0.022	0	0	TRUE	1.65682e-14	62.28					2.88986e-55	1.61284e-45	1.01282e-11	0.0546348	0.945365	17.303	0.941315	16.04
seq.13377.3	CYB561D1	Q8N8Q1	Neutrophil	BBJ	Biomarker	Blood cell	trans	chr1:21982803:G:A			G	A	0.305	0.334	-0.342461	-0.016	0.025	0.005	0	0.002	0.045	0.014	0.002	0.045	TRUE	3.37741e-44	207.535					1.13183e-36	0.659459	2.82139e-37	0.164035	0.176506	1.076
seq.13377.3	CYB561D1	Q8N8Q1	Platelet count	TWB	Biomarker	Blood cell	trans	chr9:133273734:C:T			C	T	0.78	0.836	-0.212352	0.03	0.027	0.006	0	0	-0.143	0.027	0	0	TRUE	1.45404e-14	62.28					1.28941e-13	0.000777321	8.35899e-11	0.502928	0.496295	0.987	0.415558	0.711
seq.13377.3	CYB561D1	Q8N8Q1	Red blood cell count	TWB	Biomarker	Blood cell	trans	chr9:133273734:C:T			C	T	0.78	0.836	-0.212352	-0.074	0.027	0.005	0	0	0.346	0.024	0	0	TRUE	2.6227e-14	62.28					1.86543e-55	1.12457e-45	8.50087e-12	0.0493461	0.950654	19.265	0.948869	18.558
seq.13377.3	CYB561D1	Q8N8Q1	Red blood cell count	BBJ	Biomarker	Blood cell	trans	chr9:133273734:C:T			C	T	0.78	0.824	-0.212352	-0.061	0.027	0.004	0	0	0.285	0.019	0	0	TRUE	1.31333e-14	62.28					2.0241e-69	1.12966e-59	1.79175e-10	0.99998	2.04418e-05	0	0.960641	24.407
seq.13377.3	CYB561D1	Q8N8Q1	Antiglaucoma preparations and miotics	BBJ	Medication	Drug	trans	chr9:133273734:C:T			C	T	0.78	0.825	-0.212352	-0.091	0.027	0.025	0	0	0.428	0.116	0	0.009	TRUE	4.12994e-11	62.28					2.48509e-11	0.138693	9.78828e-12	0.053012	0.808295	15.247
seq.13377.3	CYB561D1	Q8N8Q1	Systolic blood pressure	TWB	Physical measurement	Circulatory	trans	chr9:133273734:C:T			C	T	0.78	0.836	-0.212352	0.017	0.027	0.006	0	0.002	-0.082	0.026	0.002	0.047	TRUE	1.33959e-14	62.28					1.15384e-10	0.695593	6.1099e-12	0.0362972	0.26811	7.387
seq.13377.3	CYB561D1	Q8N8Q1	Total cholesterol	TWB	Biomarker	Biomarker	trans	chr9:133273734:C:T			C	T	0.78	0.836	-0.212352	0.028	0.027	0.006	0	0	-0.133	0.028	0	0	TRUE	1.43099e-14	62.28					1.96238e-67	1.18302e-57	1.65879e-10	1	7.7861e-12	0	8.84939e-12	0
seq.13377.3	CYB561D1	Q8N8Q1	Total cholesterol	BBJ	Biomarker	Biomarker	trans	chr9:133273734:C:T			C	T	0.78	0.825	-0.212352	0.019	0.027	0.005	0	0	-0.091	0.022	0	0.002	TRUE	9.10822e-15	62.28					8.38363e-38	4.67892e-28	1.79179e-10	1	8.63021e-12	0	0.000563086	0.001
seq.13377.3	CYB561D1	Q8N8Q1	Triglycerides	TWB	Biomarker	Biomarker	trans	chr9:133273734:C:T			C	T	0.78	0.836	-0.212352	-0.028	0.027	0.006	0	0	0.13	0.027	0	0	TRUE	1.42298e-14	62.28					3.06043e-13	0.00184498	8.95593e-12	0.0520986	0.946056	18.159	0.94842	18.477
seq.13377.3	CYB561D1	Q8N8Q1	Triglycerides	BBJ	Biomarker	Biomarker	trans	chr9:133273734:C:T			C	T	0.78	0.825	-0.212352	-0.018	0.027	0.005	0	0.001	0.083	0.025	0.001	0.028	TRUE	1.08638e-14	62.28					4.51161e-11	0.251794	7.6245e-11	0.424878	0.323328	0.761
seq.13377.3	CYB561D1	Q8N8Q1	Total protein	BBJ	Biomarker	Protein	trans	chr9:133273734:C:T			C	T	0.78	0.824	-0.212352	-0.023	0.027	0.005	0	0	0.11	0.023	0	0	TRUE	9.48097e-15	62.28					1.1162e-12	0.00622951	8.99098e-12	0.0482879	0.945483	19.58	0.949398	19.387
seq.13377.3	CYB561D1	Q8N8Q1	Uterine fibroid	BBJ	Disease	Blood-related	trans	chr1:21982803:G:A			G	A	0.305	0.331	-0.342461	-0.049	0.025	0.015	0	0.001	0.142	0.042	0.001	0.027	TRUE	1.40527e-39	207.535					2.34187e-64	1.36449e-28	1.7163e-36	1	1.42804e-28	0	5.99114e-07	0
seq.13377.3	CYB561D1	Q8N8Q1	White blood cell count	TWB	Biomarker	Blood cell	trans	chr1:21982803:G:A			G	A	0.305	0.283	-0.342461	-0.023	0.025	0.005	0	0	0.069	0.016	0	0.001	TRUE	2.32367e-44	207.535					8.68848e-38	0.0456323	4.31762e-37	0.225305	0.729063	3.236
seq.13377.3	CYB561D1	Q8N8Q1	Waist-to-Hip ratio	TWB	Physical measurement	Anthropometric	trans	chr9:133273734:C:T			C	T	0.78	0.836	-0.212352	-0.021	0.027	0.006	0	0	0.099	0.026	0	0.007	TRUE	1.36492e-14	62.28					3.5097e-11	0.211582	1.1036e-11	0.0650839	0.723334	11.114
seq.13381.49	B4GALT1	P15291	Albumin/Globulin ratio	BBJ	Biomarker	Protein	cis	chr9:33113324:C:T			C	T	0.522	0.573	-0.338807	0.014	0.022	0.004	0	0	-0.042	0.011	0	0.009	TRUE	1.50349e-51	240.815	-0.036	0.017	0.037	0.794	4.35935e-46	0.356134	2.14025e-46	0.173906	0.46996	2.702
seq.13381.49	B4GALT1	P15291	Albumin/Globulin ratio	BBJ	Biomarker	Protein	trans	chr9:133246727:C:CGTGCA	chr9:133247531:TA:T	0.999698	TA	T	0.794	0.748	-0.20391	0.023	0.028	0.004	0	0	-0.114	0.022	0	0	TRUE	4.49238e-13	54.6327					5.3924e-13	1.06109e-05	2.5328e-09	0.0479354	0.952054	19.861	0.93338	14.011
seq.13381.49	B4GALT1	P15291	Albumin	TWB	Biomarker	Protein	trans	chr9:133246727:C:CGTGCA			C	CGTGCA	0.794	0.833	-0.204382	0.027	0.028	0.006	0	0	-0.13	0.029	0	0	TRUE	4.87815e-13	54.9388					8.48885e-21	1.83842e-13	4.6174e-08	0.999985	1.51884e-05	0	3.83489e-07	0
seq.13381.49	B4GALT1	P15291	Alkaline phosphatase	BBJ	Biomarker	Enzyme	trans	chr9:133246727:C:CGTGCA	chr9:133247531:TA:T	0.999698	TA	T	0.794	0.747	-0.20391	0.283	0.028	0.004	0	0	-1.389	0.022	0	0	TRUE	7.70986e-08	54.6327					0	0	2.32577e-09	0.0438533	0.956147	21.803	0.912088	10.375
seq.13381.49	B4GALT1	P15291	Aspartate aminotransferase	TWB	Biomarker	Enzyme	trans	chr9:133246727:C:CGTGCA			C	CGTGCA	0.794	0.833	-0.204382	0.037	0.028	0.006	0	0	-0.183	0.029	0	0	TRUE	5.32235e-13	54.9388					3.31457e-15	7.17833e-08	3.31225e-09	0.0698729	0.930127	13.312	0.908329	9.909
seq.13381.49	B4GALT1	P15291	Aspartate transaminase	BBJ	Biomarker	Enzyme	cis	chr9:33113324:C:T			C	T	0.522	0.573	-0.338807	0.016	0.022	0.004	0	0	-0.046	0.01	0	0	TRUE	6.82498e-52	240.815	-0.007	0.016	0.643	0.991	6.44944e-55	5.26882e-10	1.22408e-45	1	1.41329e-08	0	0.171817	0.208
seq.13381.49	B4GALT1	P15291	Aspartate transaminase	BBJ	Biomarker	Enzyme	trans	chr9:133246727:C:CGTGCA	chr9:133247531:TA:T	0.999698	TA	T	0.794	0.747	-0.20391	0.014	0.028	0.004	0	0.001	-0.068	0.02	0.001	0.021	TRUE	3.5006e-13	54.6327					2.57821e-08	0.50733	2.32071e-09	0.0447702	0.4479	10.004
seq.13381.49	B4GALT1	P15291	Albumin	BBJ	Biomarker	Protein	trans	chr19:51822757:C:T			C	T	0.806	0.734	0.315947	0.014	0.027	0.004	0	0.001	0.043	0.013	0.001	0.038	TRUE	1.8944e-28	127.904					1.95774e-25	0.0797613	2.1852e-24	0.890223	0.030016	0.034
seq.13381.49	B4GALT1	P15291	Albumin	BBJ	Biomarker	Protein	trans	chr9:133246727:C:CGTGCA	chr9:133247531:TA:T	0.999698	TA	T	0.794	0.747	-0.20391	0.018	0.028	0.004	0	0	-0.088	0.021	0	0.002	TRUE	4.23819e-13	54.6327					1.24297e-10	0.00244586	3.04441e-08	0.598268	0.399286	0.667	5.42782e-05	0
seq.13381.49	B4GALT1	P15291	Blood urea nitrogen	TWB	Biomarker	Biomarker	trans	chr9:133246727:C:CGTGCA			C	CGTGCA	0.794	0.833	-0.204382	-0.019	0.028	0.006	0	0.001	0.095	0.028	0.001	0.023	TRUE	4.67676e-13	54.9388					8.89181e-09	0.192569	5.75555e-09	0.123279	0.684152	5.55
seq.13381.49	B4GALT1	P15291	Blood urea nitrogen	BBJ	Biomarker	Biomarker	trans	chr9:133246727:C:CGTGCA	chr9:133247531:TA:T	0.999698	TA	T	0.794	0.747	-0.20391	-0.014	0.028	0.004	0	0	0.067	0.019	0.001	0.019	TRUE	3.51665e-13	54.6327					2.97478e-10	0.00585366	4.96522e-08	0.977002	0.0171444	0.018	0.00063804	0.001
seq.13381.49	B4GALT1	P15291	HMG CoA reductase inhibitors	BBJ	Medication	Drug	trans	chr9:133246727:C:CGTGCA	chr9:133247531:TA:T	0.999698	TA	T	0.794	0.748	-0.20391	-0.082	0.028	0.011	0	0	0.404	0.053	0	0	TRUE	1.31735e-09	54.6327					1.93199e-22	3.80169e-15	2.44211e-09	0.0461471	0.953853	20.67	0.93637	14.716
seq.13381.49	B4GALT1	P15291	Coronary artery disease	BBJ	Disease	Circulatory	trans	chr9:133246727:C:CGTGCA	chr9:133247531:TA:T	0.999698	TA	T	0.794	0.748	-0.20391	-0.065	0.028	0.011	0	0	0.317	0.056	0	0	TRUE	2.46125e-10	54.6327					5.08071e-13	9.99763e-06	2.67071e-09	0.0506546	0.949335	18.741
seq.13381.49	B4GALT1	P15291	Chronic heart failure	BBJ	Disease	Circulatory	trans	chr9:133246727:C:CGTGCA	chr9:133247531:TA:T	0.999698	TA	T	0.794	0.748	-0.20391	-0.054	0.028	0.017	0	0.002	0.263	0.084	0.002	0.048	TRUE	8.35196e-11	54.6327					1.99283e-08	0.392142	3.28405e-09	0.0635337	0.544324	8.567
seq.13381.49	B4GALT1	P15291	Diastolic blood pressure	BBJ	Physical measurement	Anthropometric	trans	chr9:133246727:C:CGTGCA	chr9:133247531:TA:T	0.999698	TA	T	0.794	0.748	-0.20391	0.013	0.028	0.004	0	0.001	-0.065	0.02	0.001	0.036	TRUE	3.56477e-13	54.6327					4.0102e-08	0.789112	1.15658e-09	0.0223817	0.188506	8.422
seq.13381.49	B4GALT1	P15291	Ectopic pregnancy	BBJ	Reproductive	Reproductive	trans	chr19:51822757:C:T			C	T	0.806	0.733	0.315947	0.207	0.027	0.065	0	0.002	0.656	0.207	0.002	0.045	TRUE	3.24842e-15	127.904					8.16188e-25	0.332527	3.85902e-25	0.1562	0.511273	3.273
seq.13381.49	B4GALT1	P15291	Gastric cancer	BBJ	Disease	cancer	trans	chr9:133246727:C:CGTGCA	chr9:133247531:TA:T	0.999698	TA	T	0.794	0.747	-0.20391	-0.092	0.028	0.019	0	0	0.449	0.096	0	0	TRUE	3.17311e-09	54.6327					1.04026e-10	0.00204699	2.83001e-09	0.0537995	0.944153	17.549	1.27592e-06	0
seq.13381.49	B4GALT1	P15291	Hemoglobin	TWB	Biomarker	Protein	trans	chr9:133246727:C:CGTGCA			C	CGTGCA	0.794	0.833	-0.204382	0.053	0.028	0.005	0	0	-0.258	0.023	0	0	TRUE	6.33095e-13	54.9388					1.84923e-36	4.00485e-29	2.4001e-09	0.0500788	0.949921	18.969	0.926172	12.545
seq.13381.49	B4GALT1	P15291	Hematocrit	TWB	Biomarker	Blood cell	trans	chr9:133246727:C:CGTGCA			C	CGTGCA	0.794	0.833	-0.204382	0.052	0.028	0.005	0	0	-0.252	0.024	0	0	TRUE	6.23683e-13	54.9388					1.01394e-32	2.19588e-25	3.63344e-09	0.0768427	0.923157	12.014	0.881691	7.452
seq.13381.49	B4GALT1	P15291	HDL cholesterol	TWB	Biomarker	Biomarker	trans	chr19:51822757:C:T			C	T	0.806	0.815	0.315947	0.021	0.027	0.005	0	0	0.068	0.017	0	0.003	TRUE	3.56029e-28	127.904					1.47902e-25	0.060286	3.77056e-25	0.152116	0.787598	5.178
seq.13381.49	B4GALT1	P15291	Height	TWB	Physical measurement	Anthropometric	cis	chr9:33113324:C:T			C	T	0.522	0.499	-0.338807	-0.013	0.022	0.003	0	0	0.038	0.009	0	0.001	TRUE	4.03701e-51	240.815	0.027	0.011	0.017	0.689	4.85559e-47	0.0397226	4.08659e-46	0.33306	0.627217	1.883	0.679619	2.266
seq.13381.49	B4GALT1	P15291	Hashimoto's disease	BBJ	Disease	Metabolic	trans	chr9:133246727:C:CGTGCA	chr9:133247531:TA:T	0.999698	TA	T	0.794	0.748	-0.20391	0.242	0.028	0.072	0	0.001	-1.187	0.353	0.001	0.026	TRUE	0.000229171	54.6327					1.22469e-08	0.24099	8.25338e-09	0.161211	0.597799	3.708
seq.13381.49	B4GALT1	P15291	HbA1c	TWB	Biomarker	Protein	trans	chr9:133246727:C:CGTGCA			C	CGTGCA	0.794	0.833	-0.204382	-0.019	0.028	0.006	0	0.001	0.094	0.028	0.001	0.027	TRUE	4.67169e-13	54.9388					2.37256e-08	0.513822	2.39106e-09	0.0509124	0.435265	8.549
seq.13381.49	B4GALT1	P15291	Hemoglobin	BBJ	Biomarker	Protein	cis	chr9:33113324:C:T			C	T	0.522	0.573	-0.338807	0.01	0.022	0.003	0	0.001	-0.029	0.009	0.001	0.043	TRUE	6.08097e-52	240.815	-0.004	0.014	0.773	0.995	1.00958e-45	0.824771	1.92652e-47	0.0154189	0.159811	10.365
seq.13381.49	B4GALT1	P15291	Hemoglobin	BBJ	Biomarker	Protein	trans	chr9:133246727:C:CGTGCA	chr9:133247531:TA:T	0.999698	TA	T	0.794	0.747	-0.20391	0.05	0.028	0.004	0	0	-0.245	0.018	0	0	TRUE	5.15656e-13	54.6327					3.89931e-56	7.67291e-49	2.46231e-09	0.0465455	0.953455	20.484	0.340851	0.517
seq.13381.49	B4GALT1	P15291	Height	BBJ	Physical measurement	Anthropometric	cis	chr9:33113324:C:T			C	T	0.522	0.573	-0.338807	-0.009	0.022	0.002	0	0	0.028	0.006	0	0	TRUE	4.8374e-52	240.815	0.017	0.009	0.059	0.854	2.8158e-47	0.0230035	5.54802e-48	0.00258359	0.974413	377.155
seq.13381.49	B4GALT1	P15291	Hematocrit	BBJ	Biomarker	Blood cell	trans	chr9:133246727:C:CGTGCA	chr9:133247531:TA:T	0.999698	TA	T	0.794	0.747	-0.20391	0.048	0.028	0.004	0	0	-0.238	0.018	0	0	TRUE	5.01976e-13	54.6327					3.98362e-53	7.83881e-46	2.42207e-09	0.0457521	0.954248	20.857	0.340954	0.517
seq.13381.49	B4GALT1	P15291	Albumin	KoGES	Biomarker	Protein	trans	chr19:51822757:C:T			C	T	0.806	0.78	0.315947	0.02	0.027	0.006	0	0.001	0.063	0.019	0.001	0.028	TRUE	7.13528e-28	127.904					4.34876e-25	0.177285	1.75278e-24	0.714338	0.108377	0.152
seq.13381.49	B4GALT1	P15291	Aspartate transaminase	KoGES	Biomarker	Enzyme	cis	chr9:33113324:C:T			C	T	0.522	0.58	-0.338807	0.017	0.022	0.005	0	0.001	-0.05	0.015	0.001	0.028	TRUE	1.77559e-50	240.815	-0.04	0.021	0.056	0.845	2.07719e-48	0.001701	1.21803e-45	0.997439	0.000860219	0.001	0.570844	1.333
seq.13381.49	B4GALT1	P15291	Aspartate transaminase	KoGES	Biomarker	Enzyme	trans	chr9:133246727:C:CGTGCA			C	CGTGCA	0.794	0.78	-0.204382	0.036	0.028	0.006	0	0	-0.176	0.031	0	0	TRUE	7.61394e-13	54.9388					6.335e-13	1.37229e-05	2.1511e-09	0.0446865	0.9553	21.378	0.957058	22.29
seq.13381.49	B4GALT1	P15291	Blood urea nitrogen	KoGES	Biomarker	Biomarker	trans	chr9:133246727:C:CGTGCA			C	CGTGCA	0.794	0.78	-0.204382	-0.027	0.028	0.006	0	0	0.132	0.031	0	0.001	TRUE	6.76465e-13	54.9388					5.87795e-11	0.00127328	2.54577e-09	0.0532555	0.945471	17.753	0.931606	13.779
seq.13381.49	B4GALT1	P15291	Glucose	KoGES	Biomarker	Biomarker	trans	chr9:133246727:C:CGTGCA			C	CGTGCA	0.794	0.78	-0.204382	-0.036	0.028	0.006	0	0	0.176	0.031	0	0	TRUE	7.61005e-13	54.9388					3.45403e-16	7.48212e-09	2.64313e-09	0.0553661	0.944634	17.062	0.924736	12.287
seq.13381.49	B4GALT1	P15291	Hemoglobin	KoGES	Biomarker	Protein	cis	chr9:33113324:C:T			C	T	0.522	0.58	-0.338807	0.013	0.022	0.004	0	0.001	-0.038	0.012	0.001	0.036	TRUE	1.68679e-50	240.815	-0.018	0.016	0.274	0.964	8.78216e-46	0.719167	3.84018e-47	0.0309473	0.249886	8.075
seq.13381.49	B4GALT1	P15291	Hemoglobin	KoGES	Biomarker	Protein	trans	chr9:133246727:C:CGTGCA			C	CGTGCA	0.794	0.78	-0.204382	0.069	0.028	0.005	0	0	-0.338	0.024	0	0	TRUE	1.29337e-12	54.9388					8.25103e-56	1.78734e-48	2.47837e-09	0.0517899	0.94821	18.309	0.929696	13.224
seq.13381.49	B4GALT1	P15291	Height	KoGES	Physical measurement	Anthropometric	cis	chr9:33113324:C:T			C	T	0.522	0.58	-0.338807	-0.017	0.022	0.003	0	0	0.05	0.01	0	0	TRUE	1.55412e-50	240.815	0.046	0.014	0.001	0.251	2.58122e-48	0.00211375	1.91124e-47	0.0136827	0.984204	71.931	0.983062	61.001
seq.13381.49	B4GALT1	P15291	Hematocrit	KoGES	Biomarker	Blood cell	trans	chr9:133246727:C:CGTGCA			C	CGTGCA	0.794	0.78	-0.204382	0.061	0.028	0.006	0	0	-0.298	0.029	0	0	TRUE	1.65363e-12	54.9388					9.55045e-34	2.06882e-26	2.4756e-09	0.0517298	0.94827	18.331	0.929539	13.192
seq.13381.49	B4GALT1	P15291	HbA1c	KoGES	Biomarker	Protein	trans	chr9:133246727:C:CGTGCA			C	CGTGCA	0.794	0.78	-0.204382	-0.061	0.028	0.009	0	0	0.298	0.042	0	0	TRUE	3.34647e-12	54.9388					8.81159e-21	1.90876e-13	2.67282e-09	0.0560105	0.943989	16.854
seq.13381.49	B4GALT1	P15291	LDL cholesterol	KoGES	Biomarker	Biomarker	trans	chr19:51822757:C:T			C	T	0.806	0.78	0.315947	0.024	0.027	0.006	0	0	0.076	0.02	0	0.008	TRUE	7.48587e-28	127.904					7.64151e-25	0.31152	2.98116e-25	0.120396	0.568083	4.718
seq.13381.49	B4GALT1	P15291	LDL cholesterol	KoGES	Biomarker	Biomarker	trans	chr9:133246727:C:CGTGCA			C	CGTGCA	0.794	0.78	-0.204382	-0.085	0.028	0.007	0	0	0.416	0.032	0	0	TRUE	1.82707e-12	54.9388					2.33531e-46	5.05875e-39	2.88916e-09	0.0607064	0.939294	15.473	0.915682	10.86
seq.13381.49	B4GALT1	P15291	Hyperlipidemia	KoGES	Disease	Metabolic	trans	chr9:133246727:C:CGTGCA			C	CGTGCA	0.794	0.78	-0.204382	-0.12	0.028	0.022	0	0	0.587	0.108	0	0	TRUE	3.39295e-08	54.9388					3.53407e-16	7.65549e-09	2.42351e-09	0.0505992	0.949401	18.763	0.931289	13.554
seq.13381.49	B4GALT1	P15291	Red blood cell count	KoGES	Biomarker	Blood cell	trans	chr9:133246727:C:CGTGCA			C	CGTGCA	0.794	0.78	-0.204382	0.076	0.028	0.006	0	0	-0.372	0.03	0	0	TRUE	2.2492e-12	54.9388					3.04898e-52	6.60469e-45	4.61628e-08	0.999978	2.21825e-05	0	0.9203	11.547
seq.13381.49	B4GALT1	P15291	Total cholesterol	KoGES	Biomarker	Biomarker	trans	chr19:51822757:C:T			C	T	0.806	0.78	0.315947	0.027	0.027	0.006	0	0	0.085	0.02	0	0.001	TRUE	7.7009e-28	127.904					1.14755e-25	0.0467819	1.20045e-25	0.0471263	0.906092	19.227
seq.13381.49	B4GALT1	P15291	Total cholesterol	KoGES	Biomarker	Biomarker	trans	chr9:133246727:C:CGTGCA			C	CGTGCA	0.794	0.78	-0.204382	-0.082	0.028	0.007	0	0	0.401	0.032	0	0	TRUE	1.68867e-12	54.9388					4.30032e-44	9.31535e-37	2.45304e-09	0.0512401	0.94876	18.516	0.928981	13.081
seq.13381.49	B4GALT1	P15291	LDL cholesterol	TWB	Biomarker	Biomarker	trans	chr9:133246727:C:CGTGCA			C	CGTGCA	0.794	0.833	-0.204382	-0.083	0.028	0.006	0	0	0.405	0.029	0	0	TRUE	1.0549e-12	54.9388					1.80222e-57	3.90305e-50	2.29259e-09	0.0477459	0.952254	19.944	0.930984	13.489
seq.13381.49	B4GALT1	P15291	LDL cholesterol	BBJ	Biomarker	Biomarker	trans	chr9:133246727:C:CGTGCA	chr9:133247531:TA:T	0.999698	TA	T	0.794	0.746	-0.20391	-0.047	0.028	0.006	0	0	0.228	0.027	0	0	TRUE	9.99302e-13	54.6327					3.64221e-25	7.16701e-18	2.38504e-09	0.0450219	0.954978	21.211	0.936408	14.725
seq.13381.49	B4GALT1	P15291	Mean corpuscular hemoglobin concentration	BBJ	Biomarker	Blood cell	trans	chr9:133246727:C:CGTGCA	chr9:133247531:TA:T	0.999698	TA	T	0.794	0.747	-0.20391	0.02	0.028	0.004	0	0	-0.096	0.021	0	0	TRUE	3.89709e-13	54.6327					3.1516e-35	6.20159e-28	5.08181e-08	0.999978	2.17914e-05	0	5.29299e-07	0
seq.13381.49	B4GALT1	P15291	Mean corpuscular volume	BBJ	Biomarker	Blood cell	trans	chr9:133246727:C:CGTGCA	chr9:133247531:TA:T	0.999698	TA	T	0.794	0.748	-0.20391	-0.02	0.028	0.004	0	0	0.099	0.021	0	0	TRUE	4.04236e-13	54.6327					1.44785e-51	2.84901e-44	5.08181e-08	0.999979	2.08919e-05	0	0.000336299	0
seq.13381.49	B4GALT1	P15291	Myocardial infarction	BBJ	Disease	Circulatory	trans	chr9:133246727:C:CGTGCA	chr9:133247531:TA:T	0.999698	TA	T	0.794	0.748	-0.20391	-0.092	0.028	0.016	0	0	0.451	0.076	0	0	TRUE	3.28394e-09	54.6327					9.49477e-15	1.86834e-07	6.51556e-09	0.126464	0.873536	6.907	0.000595233	0.001
seq.13381.49	B4GALT1	P15291	Monocyte	BBJ	Biomarker	Blood cell	trans	chr9:133246727:C:CGTGCA	chr9:133247531:TA:T	0.999698	TA	T	0.794	0.748	-0.20391	0.017	0.028	0.005	0	0.001	-0.082	0.025	0.001	0.033	TRUE	5.27097e-13	54.6327					5.26427e-10	0.0103588	4.9393e-08	0.971901	0.0177406	0.018	0.0142705	0.015
seq.13381.49	B4GALT1	P15291	Milk consumption	BBJ	Lifestyle	Dietary	trans	chr9:133246727:C:CGTGCA	chr9:133247439:C:T	0.998494	C	T	0.794	0.749	-0.203599	-0.044	0.028	0.013	0	0.001	0.217	0.065	0.001	0.03	TRUE	4.81955e-13	54.5724					8.16456e-09	0.126118	4.91328e-08	0.758725	0.115157	0.152	0.000808598	0.001
seq.13381.49	B4GALT1	P15291	Non-albumin protein	BBJ	Biomarker	Protein	cis	chr9:33113324:C:T			C	T	0.522	0.573	-0.338807	-0.013	0.022	0.004	0	0.001	0.038	0.012	0.001	0.037	TRUE	1.48172e-51	240.815	0.046	0.018	0.01	0.575	8.64561e-46	0.706297	1.31702e-46	0.10722	0.186483	1.739
seq.13381.49	B4GALT1	P15291	Non-albumin protein	BBJ	Biomarker	Protein	trans	chr9:133246727:C:CGTGCA	chr9:133247531:TA:T	0.999698	TA	T	0.794	0.748	-0.20391	-0.018	0.028	0.005	0	0	0.087	0.022	0	0.005	TRUE	4.32105e-13	54.6327					6.44698e-10	0.0126861	3.44256e-08	0.676793	0.310521	0.459	0.224716	0.291
seq.13381.49	B4GALT1	P15291	Neutrophil	BBJ	Biomarker	Blood cell	trans	chr9:133246727:C:CGTGCA	chr9:133247531:TA:T	0.999698	TA	T	0.794	0.748	-0.20391	0.025	0.028	0.005	0	0	-0.121	0.027	0	0	TRUE	6.51624e-13	54.6327					5.3438e-10	0.0105153	2.41484e-09	0.0456306	0.943854	20.685	0.945097	18.314
seq.13381.49	B4GALT1	P15291	Pediatric asthma	BBJ	Disease	Respiratory	trans	chr9:133246727:C:CGTGCA	chr9:133247531:TA:T	0.999698	TA	T	0.794	0.748	-0.20391	-0.264	0.028	0.072	0	0	1.294	0.351	0	0.01	TRUE	0.000778157	54.6327					7.85129e-09	0.154495	2.97565e-09	0.0569765	0.788529	13.84
seq.13381.49	B4GALT1	P15291	Red blood cell count	TWB	Biomarker	Blood cell	trans	chr9:133246727:C:CGTGCA			C	CGTGCA	0.794	0.833	-0.204382	0.063	0.028	0.005	0	0	-0.31	0.025	0	0	TRUE	7.39989e-13	54.9388					1.011e-51	2.18951e-44	4.61738e-08	0.999982	1.82523e-05	0	2.2454e-07	0
seq.13381.49	B4GALT1	P15291	Red blood cell count	BBJ	Biomarker	Blood cell	trans	chr9:133246727:C:CGTGCA	chr9:133247531:TA:T	0.999698	TA	T	0.794	0.747	-0.20391	0.056	0.028	0.004	0	0	-0.274	0.018	0	0	TRUE	5.7237e-13	54.6327					2.62901e-68	5.17327e-61	2.33065e-09	0.0439495	0.956051	21.753	0.0776781	0.084
seq.13381.49	B4GALT1	P15291	Stable angina pectoris	BBJ	Disease	Circulatory	trans	chr9:133246727:C:CGTGCA	chr9:133247531:TA:T	0.999698	TA	T	0.794	0.749	-0.20391	-0.047	0.028	0.014	0	0.001	0.229	0.068	0.001	0.025	TRUE	4.29397e-11	54.6327					1.86741e-08	0.367461	3.72413e-09	0.0721613	0.560378	7.766
seq.13381.49	B4GALT1	P15291	Total cholesterol	TWB	Biomarker	Biomarker	trans	chr9:133246727:C:CGTGCA			C	CGTGCA	0.794	0.833	-0.204382	-0.086	0.028	0.006	0	0	0.42	0.029	0	0	TRUE	1.12382e-12	54.9388					2.76339e-66	5.98464e-59	2.34052e-09	0.048786	0.951214	19.498	0.931281	13.552
seq.13381.49	B4GALT1	P15291	Total cholesterol	BBJ	Biomarker	Biomarker	trans	chr9:133246727:C:CGTGCA	chr9:133247531:TA:T	0.999698	TA	T	0.794	0.747	-0.20391	-0.047	0.028	0.004	0	0	0.233	0.02	0	0	TRUE	5.37676e-13	54.6327					1.15162e-36	2.26611e-29	2.46541e-09	0.0466066	0.953393	20.456	0.340561	0.516
seq.13381.49	B4GALT1	P15291	Triglycerides	BBJ	Biomarker	Biomarker	trans	chr9:133246727:C:CGTGCA	chr9:133247531:TA:T	0.999698	TA	T	0.794	0.747	-0.20391	0.02	0.028	0.005	0	0	-0.096	0.023	0	0.001	TRUE	4.58102e-13	54.6327					3.75881e-09	0.0739645	6.37752e-09	0.12389	0.802145	6.475
seq.13381.49	B4GALT1	P15291	Total protein	BBJ	Biomarker	Protein	trans	chr19:51822757:C:T			C	T	0.806	0.733	0.315947	0.013	0.027	0.004	0	0.001	0.043	0.013	0.001	0.042	TRUE	1.56615e-28	127.904					7.47606e-26	0.0304586	2.36209e-24	0.962336	0.00720588	0.007	0.00843863	0.009
seq.13381.49	B4GALT1	P15291	Uric acids	TWB	Biomarker	Biomarker	cis	chr9:33113324:C:T			C	T	0.522	0.499	-0.338807	0.013	0.022	0.004	0	0.001	-0.038	0.011	0.001	0.031	TRUE	4.02904e-51	240.815	0.017	0.014	0.237	0.954	2.71161e-47	0.0221831	1.1854e-45	0.969734	0.00808282	0.008	0.462702	0.87
seq.13381.49	B4GALT1	P15291	Uric acids	BBJ	Biomarker	Biomarker	cis	chr9:33113324:C:T			C	T	0.522	0.573	-0.338807	0.013	0.022	0.004	0	0	-0.038	0.01	0	0.012	TRUE	1.0525e-51	240.815	-0.044	0.016	0.006	0.52	6.06909e-48	0.0049581	1.21262e-45	0.990631	0.00441071	0.004	0.884	7.641
seq.13381.49	B4GALT1	P15291	White blood cell count	TWB	Biomarker	Blood cell	trans	chr9:133246727:C:CGTGCA			C	CGTGCA	0.794	0.833	-0.204382	0.037	0.028	0.006	0	0	-0.183	0.03	0	0	TRUE	5.31856e-13	54.9388					2.97939e-13	6.45245e-06	3.76162e-09	0.0796242	0.920369	11.559	0.914149	10.648
seq.13381.49	B4GALT1	P15291	White blood cell count	BBJ	Biomarker	Blood cell	trans	chr9:133246727:C:CGTGCA	chr9:133247531:TA:T	0.999698	TA	T	0.794	0.747	-0.20391	0.023	0.028	0.004	0	0	-0.111	0.019	0	0	TRUE	3.63075e-13	54.6327					1.05067e-13	2.06747e-06	2.45124e-09	0.0463271	0.953671	20.586	0.936431	14.731
seq.13381.49	B4GALT1	P15291	Serum creatinine	BBJ	Biomarker	Biomarker	trans	chr9:133246727:C:CGTGCA	chr9:133247531:TA:T	0.999698	TA	T	0.794	0.747	-0.20391	0.019	0.028	0.003	0	0	-0.091	0.016	0	0	TRUE	3.59173e-13	54.6327					5.4609e-12	0.000107458	2.24046e-09	0.0421715	0.957721	22.71	0.961211	24.796
seq.13388.57	PCSK1	P29120	Albumin/Globulin ratio	BBJ	Biomarker	Protein	cis	chr5:96393702:G:A			G	A	0.666	0.78	1.06106	0.025	0.024	0.005	0	0	0.023	0.004	0	0	TRUE	0	3982.11	0.024	0.007	0.001	0.139	0	1.91294e-11	0	1	5.89795e-08	0	1.30337e-32	0
seq.13388.57	PCSK1	P29120	Body mass index	BBJ	Physical measurement	Anthropometric	cis	chr5:96393702:G:A			G	A	0.666	0.78	1.06106	-0.019	0.024	0.004	0	0	-0.018	0.004	0	0	TRUE	0	3982.11	-0.005	0.006	0.385	0.975	0	4.45694e-22	0	1	2.33148e-19	0	8.73624e-29	0
seq.13388.57	PCSK1	P29120	Body weight	BBJ	Physical measurement	Anthropometric	cis	chr5:96393702:G:A			G	A	0.666	0.78	1.06106	-0.017	0.024	0.003	0	0	-0.016	0.003	0	0	TRUE	0	3982.11	-0.006	0.005	0.198	0.942	0	4.40534e-16	0	1	2.98252e-13	0	1.67841e-30	0
seq.13388.57	PCSK1	P29120	Fasting glucose	TWB	Biomarker	Metabolic	cis	chr5:96393702:G:A			G	A	0.666	0.683	1.06106	0.043	0.024	0.004	0	0	0.04	0.004	0	0	TRUE	0	3982.11	-0.022	0.008	0.005	0.482	0	2.20278e-17	0	0.028099	0.971901	34.588	0.936862	14.838
seq.13388.57	PCSK1	P29120	Hip circumference	TWB	Physical measurement	Anthropometric	cis	chr5:96393702:G:A			G	A	0.666	0.683	1.06106	-0.018	0.024	0.005	0	0	-0.017	0.005	0	0.01	TRUE	0	3982.11	-0.004	0.007	0.567	0.988	0	1.20657e-06	0	0.999997	1.63183e-06	0	1.7996e-07	0
seq.13388.57	PCSK1	P29120	Height	TWB	Physical measurement	Anthropometric	cis	chr5:96393702:G:A			G	A	0.666	0.683	1.06106	-0.013	0.024	0.003	0	0	-0.012	0.003	0	0.002	TRUE	0	3982.11	0.006	0.005	0.194	0.941	0	0.0876086	0	0.068515	0.843876	12.317
seq.13388.57	PCSK1	P29120	HbA1c	TWB	Biomarker	Protein	cis	chr5:96393702:G:A			G	A	0.666	0.683	1.06106	0.017	0.024	0.004	0	0	0.016	0.004	0	0.009	TRUE	0	3982.11	-0.006	0.007	0.331	0.969	0	0.375934	0	0.0672651	0.556801	8.278
seq.13388.57	PCSK1	P29120	Body mass index	KoGES	Physical measurement	Anthropometric	cis	chr5:96393702:G:A			G	A	0.666	0.72	1.06106	-0.019	0.024	0.006	0	0.001	-0.018	0.005	0.001	0.024	TRUE	0	3982.11	-0.004	0.008	0.584	0.989	0	7.61344e-05	0	0.999879	4.49577e-05	0	5.63362e-07	0
seq.13388.57	PCSK1	P29120	Hip circumference	KoGES	Physical measurement	Anthropometric	cis	chr5:96393702:G:A			G	A	0.666	0.72	1.06106	-0.019	0.024	0.006	0	0.001	-0.018	0.005	0.001	0.024	TRUE	0	3982.11	-0.003	0.008	0.741	0.994	0	0.477431	0	0.232193	0.290375	1.251
seq.13388.57	PCSK1	P29120	Body weight	KoGES	Physical measurement	Anthropometric	cis	chr5:96393702:G:A			G	A	0.666	0.72	1.06106	-0.019	0.024	0.005	0	0	-0.018	0.005	0	0.004	TRUE	0	3982.11	-0.004	0.007	0.519	0.985	0	0.0996947	0	0.566984	0.333321	0.588	0.000451463	0
seq.13388.57	PCSK1	P29120	Mean corpuscular hemoglobin concentration	BBJ	Biomarker	Blood cell	cis	chr5:96393702:G:A			G	A	0.666	0.78	1.06106	0.014	0.024	0.004	0	0.001	0.013	0.004	0.001	0.037	TRUE	0	3982.11	0.012	0.006	0.057	0.848	0	0.638143	0	0.167491	0.194366	1.16
seq.13388.57	PCSK1	P29120	Mean corpuscular hemoglobin	BBJ	Biomarker	Blood cell	cis	chr5:96393702:G:A			G	A	0.666	0.78	1.06106	0.022	0.024	0.004	0	0	0.021	0.004	0	0	TRUE	0	3982.11	0.015	0.006	0.018	0.69	0	0.00173854	0	0.199057	0.799205	4.015	0.801323	4.044
seq.13388.57	PCSK1	P29120	Mean corpuscular volume	BBJ	Biomarker	Blood cell	cis	chr5:96393702:G:A			G	A	0.666	0.78	1.06106	0.017	0.024	0.004	0	0	0.016	0.004	0	0.005	TRUE	0	3982.11	0.009	0.006	0.144	0.927	0	0.136914	0	0.441749	0.421336	0.954
seq.13388.57	PCSK1	P29120	Non-albumin protein	BBJ	Biomarker	Protein	cis	chr5:96393702:G:A			G	A	0.666	0.78	1.06106	-0.028	0.024	0.005	0	0	-0.027	0.004	0	0	TRUE	0	3982.11	-0.03	0.007	0	0.014	0	1.47983e-13	0	1	2.14131e-08	0	3.93549e-49	0
seq.13388.57	PCSK1	P29120	Total protein	BBJ	Biomarker	Protein	cis	chr5:96393702:G:A			G	A	0.666	0.78	1.06106	-0.019	0.024	0.005	0	0	-0.018	0.004	0	0.001	TRUE	0	3982.11	-0.023	0.007	0.001	0.147	0	6.87474e-05	0	0.998857	0.00107451	0.001	1.19171e-20	0
seq.13388.57	PCSK1	P29120	Body weight	TWB	Physical measurement	Anthropometric	cis	chr5:96393702:G:A			G	A	0.666	0.683	1.06106	-0.017	0.024	0.004	0	0	-0.016	0.004	0	0.001	TRUE	0	3982.11	0	0.006	0.99	1	0	1.40572e-05	0	0.999814	0.000172265	0	1.92715e-06	0
seq.13392.13	ATP1B1	P05026	Alkaline phosphatase	BBJ	Biomarker	Enzyme	trans	chr6:24476325:G:A			G	A	0.507	0.5	-0.199341	-0.051	0.022	0.004	0	0	0.257	0.019	0	0	TRUE	3.2019e-18	80.3165					7.23423e-102	3.30766e-90	2.18711e-12	0.999999	9.82679e-07	0
seq.13392.13	ATP1B1	P05026	Drinking (ever vs never)	BBJ	Lifestyle	Alcohol	trans	chr6:24476325:G:A			G	A	0.507	0.501	-0.199341	0.005	0.022	0.001	0	0.002	-0.024	0.007	0.002	0.049	TRUE	2.23009e-18	80.3165					1.20979e-12	0.766707	2.64456e-13	0.167551	0.0657423	0.392
seq.13399.33	RELL1	Q8IUW5	Albumin/Globulin ratio	BBJ	Biomarker	Protein	trans	chr17:16936989:T:G			T	G	0.696	0.623	-0.207653	0.113	0.026	0.004	0	0	-0.544	0.019	0	0	TRUE	8.83416e-16	73.6384					6.63987e-195	9.54069e-186	3.67669e-11	0.0509314	0.949069	18.634	0.904982	9.524
seq.13399.33	RELL1	Q8IUW5	Albumin	TWB	Biomarker	Protein	trans	chr17:16936989:T:G			T	G	0.696	0.583	-0.207653	0.054	0.026	0.004	0	0	-0.262	0.021	0	0	TRUE	1.15136e-16	73.6384					4.26702e-41	6.42408e-32	4.63953e-11	0.0679849	0.932015	13.709	0.845698	5.481
seq.13399.33	RELL1	Q8IUW5	Albumin	BBJ	Biomarker	Protein	trans	chr17:16936989:T:G			T	G	0.696	0.623	-0.207653	0.031	0.026	0.004	0	0	-0.149	0.019	0	0	TRUE	4.91911e-17	73.6384					2.62313e-21	3.76912e-12	3.38924e-11	0.0467929	0.953207	20.371	0.922183	11.851
seq.13399.33	RELL1	Q8IUW5	Hemoglobin	TWB	Biomarker	Protein	trans	chr17:16936989:T:G			T	G	0.696	0.583	-0.207653	0.018	0.026	0.004	0	0	-0.087	0.017	0	0	TRUE	5.91729e-17	73.6384					2.00528e-12	0.00301899	2.17243e-11	0.030774	0.966207	31.397	0.972313	36.501
seq.13399.33	RELL1	Q8IUW5	Hematocrit	TWB	Biomarker	Blood cell	trans	chr17:16936989:T:G			T	G	0.696	0.583	-0.207653	0.023	0.026	0.004	0	0	-0.111	0.018	0	0	TRUE	6.23944e-17	73.6384					5.84128e-15	8.79416e-06	1.57312e-11	0.0217271	0.978264	45.025	0.985751	69.207
seq.13399.33	RELL1	Q8IUW5	Hemoglobin	BBJ	Biomarker	Protein	trans	chr17:16936989:T:G			T	G	0.696	0.624	-0.207653	0.017	0.026	0.003	0	0	-0.081	0.015	0	0	TRUE	3.2654e-17	73.6384					5.07721e-13	0.000729534	9.51446e-11	0.134983	0.864288	6.403	0.872531	6.854
seq.13399.33	RELL1	Q8IUW5	Hematocrit	BBJ	Biomarker	Blood cell	trans	chr17:16936989:T:G			T	G	0.696	0.624	-0.207653	0.017	0.026	0.003	0	0	-0.082	0.016	0	0	TRUE	3.26347e-17	73.6384					6.96598e-13	0.00100093	4.56573e-11	0.0637335	0.935266	14.675	0.946122	17.623
seq.13399.33	RELL1	Q8IUW5	Albumin	KoGES	Biomarker	Protein	trans	chr17:16936989:T:G			T	G	0.696	0.66	-0.207653	0.058	0.026	0.005	0	0	-0.279	0.025	0	0	TRUE	1.7786e-16	73.6384					1.41288e-34	2.12666e-25	1.1239e-11	0.0149467	0.985053	65.904	0.99297	141.245
seq.13399.33	RELL1	Q8IUW5	Hemoglobin	KoGES	Biomarker	Protein	trans	chr17:16936989:T:G			T	G	0.696	0.66	-0.207653	0.017	0.026	0.004	0	0	-0.082	0.02	0	0.003	TRUE	9.12401e-17	73.6384					8.97833e-11	0.135141	1.45562e-11	0.0202206	0.844638	41.771
seq.13399.33	RELL1	Q8IUW5	Hematocrit	KoGES	Biomarker	Blood cell	trans	chr17:16936989:T:G			T	G	0.696	0.66	-0.207653	0.018	0.026	0.005	0	0	-0.087	0.024	0	0.01	TRUE	1.59236e-16	73.6384					2.69647e-10	0.40587	1.21073e-11	0.0170696	0.57706	33.806
seq.13399.33	RELL1	Q8IUW5	Red blood cell count	KoGES	Biomarker	Blood cell	trans	chr17:16936989:T:G			T	G	0.696	0.66	-0.207653	0.023	0.026	0.005	0	0	-0.111	0.025	0	0.001	TRUE	1.66867e-16	73.6384					1.74123e-11	0.0262089	1.46002e-11	0.0200686	0.953722	47.523	0.978605	64.108
seq.13399.33	RELL1	Q8IUW5	Total bilirubin	KoGES	Biomarker	Biomarker	trans	chr17:16936989:T:G			T	G	0.696	0.66	-0.207653	0.024	0.026	0.006	0	0	-0.116	0.029	0	0.003	TRUE	2.07966e-16	73.6384					1.50041e-10	0.225841	1.91249e-11	0.0272929	0.746867	27.365
seq.13399.33	RELL1	Q8IUW5	LDL cholesterol	TWB	Biomarker	Biomarker	trans	chr17:16936989:T:G			T	G	0.696	0.583	-0.207653	0.019	0.026	0.005	0	0	-0.09	0.022	0	0.002	TRUE	5.95919e-17	73.6384					2.0826e-11	0.0313539	1.20045e-10	0.179151	0.789495	4.407	0.702952	2.473
seq.13399.33	RELL1	Q8IUW5	Mean corpuscular hemoglobin	BBJ	Biomarker	Blood cell	trans	chr17:16936989:T:G			T	G	0.696	0.624	-0.207653	-0.013	0.026	0.004	0	0.001	0.063	0.018	0.001	0.019	TRUE	3.78244e-17	73.6384					4.54652e-10	0.653279	4.31522e-11	0.0614339	0.285287	4.644
seq.13399.33	RELL1	Q8IUW5	Mean corpuscular volume	BBJ	Biomarker	Blood cell	trans	chr17:16936989:T:G			T	G	0.696	0.624	-0.207653	-0.015	0.026	0.004	0	0	0.074	0.018	0	0.002	TRUE	3.78596e-17	73.6384					1.18447e-10	0.170194	7.44542e-11	0.105533	0.724272	6.863
seq.13399.33	RELL1	Q8IUW5	Non-albumin protein	BBJ	Biomarker	Protein	trans	chr17:16936989:T:G			T	G	0.696	0.624	-0.207653	-0.125	0.026	0.004	0	0	0.604	0.02	0	0	TRUE	1.77199e-15	73.6384					2.9401e-225	4.22457e-216	3.67748e-11	0.0509427	0.949057	18.63	6.93587e-07	0
seq.13399.33	RELL1	Q8IUW5	Neutrophil	BBJ	Biomarker	Blood cell	trans	chr17:16936989:T:G			T	G	0.696	0.619	-0.207653	0.019	0.026	0.005	0	0	-0.092	0.023	0	0.003	TRUE	7.08309e-17	73.6384					1.64268e-10	0.236034	1.74192e-11	0.0235484	0.740418	31.442
seq.13399.33	RELL1	Q8IUW5	Platelet count	TWB	Biomarker	Blood cell	trans	chr17:16936989:T:G			T	G	0.696	0.584	-0.207653	-0.015	0.026	0.004	0	0.001	0.07	0.021	0.001	0.03	TRUE	5.75469e-17	73.6384					4.4101e-10	0.663949	2.69829e-11	0.0400313	0.29602	7.395
seq.13399.33	RELL1	Q8IUW5	Red blood cell count	TWB	Biomarker	Blood cell	trans	chr17:16936989:T:G			T	G	0.696	0.583	-0.207653	0.037	0.026	0.004	0	0	-0.178	0.019	0	0	TRUE	7.70825e-17	73.6384					9.02624e-28	1.35892e-18	4.99375e-11	0.0733285	0.926671	12.637	0.847937	5.576
seq.13399.33	RELL1	Q8IUW5	Red blood cell count	BBJ	Biomarker	Blood cell	trans	chr17:16936989:T:G			T	G	0.696	0.624	-0.207653	0.024	0.026	0.003	0	0	-0.114	0.016	0	0	TRUE	3.481e-17	73.6384					2.85647e-18	4.1044e-09	2.35095e-11	0.031844	0.968156	30.403	0.97769	43.823
seq.13399.33	RELL1	Q8IUW5	Total bilirubin	BBJ	Biomarker	Biomarker	trans	chr17:16936989:T:G			T	G	0.696	0.623	-0.207653	0.02	0.026	0.004	0	0	-0.097	0.019	0	0	TRUE	4.1414e-17	73.6384					4.95749e-13	0.000712332	3.05046e-11	0.0419167	0.957371	22.84	0.938718	15.374
seq.13399.33	RELL1	Q8IUW5	Total cholesterol	TWB	Biomarker	Biomarker	trans	chr17:16936989:T:G			T	G	0.696	0.583	-0.207653	0.021	0.026	0.005	0	0	-0.1	0.022	0	0	TRUE	6.08652e-17	73.6384					6.4617e-12	0.00972821	6.89316e-11	0.102001	0.88827	8.708	0.875318	7.192
seq.13399.33	RELL1	Q8IUW5	Total cholesterol	BBJ	Biomarker	Biomarker	trans	chr17:16936989:T:G			T	G	0.696	0.624	-0.207653	0.016	0.026	0.004	0	0	-0.076	0.018	0	0.001	TRUE	3.62338e-17	73.6384					9.65205e-11	0.138688	1.3136e-11	0.0171866	0.844125	49.115
seq.13399.33	RELL1	Q8IUW5	Total protein	BBJ	Biomarker	Protein	trans	chr17:16936989:T:G			T	G	0.696	0.624	-0.207653	-0.09	0.026	0.004	0	0	0.433	0.019	0	0	TRUE	2.52448e-16	73.6384					1.1811e-127	1.69709e-118	4.12439e-11	0.0573772	0.942623	16.429	6.93587e-07	0
seq.13399.33	RELL1	Q8IUW5	Uric acids	BBJ	Biomarker	Biomarker	trans	chr17:16936989:T:G			T	G	0.696	0.624	-0.207653	-0.012	0.026	0.004	0	0.001	0.06	0.018	0.001	0.022	TRUE	3.72361e-17	73.6384					4.35945e-10	0.626399	3.35391e-11	0.0475395	0.326061	6.859
seq.13399.33	RELL1	Q8IUW5	White blood cell count	BBJ	Biomarker	Blood cell	trans	chr17:16936989:T:G			T	G	0.696	0.624	-0.207653	0.018	0.026	0.004	0	0	-0.088	0.017	0	0	TRUE	3.27086e-17	73.6384					1.08296e-12	0.00155608	2.20228e-11	0.0297065	0.968737	32.61	0.972274	35.439
seq.13408.23	WFIKKN2	Q8TEU8	Diastolic blood pressure	BBJ	Physical measurement	Anthropometric	cis	chr17:50838691:C:G			C	G	0.613	0.604	0.596893	-0.011	0.023	0.004	0	0.001	-0.019	0.006	0.001	0.042	TRUE	4.25453e-162	805.915	-0.024	0.008	0.002	0.315	2.57585e-139	0.743552	3.65386e-140	0.105171	0.151277	1.438
seq.13408.23	WFIKKN2	Q8TEU8	Mean arterial pressure	BBJ	Physical measurement	Anthropometric	cis	chr17:50838691:C:G			C	G	0.613	0.604	0.596893	-0.013	0.023	0.003	0	0	-0.021	0.006	0	0.013	TRUE	4.3541e-162	805.915	-0.021	0.008	0.006	0.493	1.82413e-139	0.526557	2.55584e-140	0.0729766	0.400466	5.488
seq.13408.23	WFIKKN2	Q8TEU8	Systolic blood pressure	BBJ	Physical measurement	Anthropometric	cis	chr17:50838691:C:G			C	G	0.613	0.604	0.596893	-0.012	0.023	0.003	0	0.001	-0.02	0.006	0.001	0.02	TRUE	4.28791e-162	805.915	-0.019	0.007	0.012	0.622	2.25409e-139	0.650673	1.39705e-140	0.0397083	0.309619	7.797
seq.13416.8	TMEM132D	Q14C87	Herpes infection	BBJ	Disease	Infection	cis	chr12:129612192:A:G			A	G	0.905	0.928	-0.570282	0.319	0.038	0.101	0	0.002	-0.56	0.177	0.002	0.046	TRUE	5.81848e-34	234.108	-0.455	0.202	0.024	0.74	2.73874e-43	0.446391	3.74395e-44	0.060036	0.493573	8.221
seq.13416.8	TMEM132D	Q14C87	Glucose in Urine	KoGES	Biomarker	Biomarker	cis	chr12:129612192:A:G			A	G	0.905	0.92	-0.570282	0.19	0.038	0.059	0	0.002	-0.333	0.103	0.001	0.039	TRUE	4.3145e-47	234.108	-0.101	0.119	0.398	0.977	3.62061e-43	0.609494	1.14123e-44	0.0184674	0.372039	20.146
seq.13427.66	MAN1C1	Q9NR34	Albumin	BBJ	Biomarker	Protein	trans	chr19:51819475:C:T			C	T	0.806	0.734	0.312911	0.014	0.028	0.004	0	0.001	0.044	0.014	0.001	0.033	TRUE	6.60189e-28	125.293					1.17922e-24	0.0794879	1.32079e-23	0.890245	0.0302675	0.034
seq.13427.66	MAN1C1	Q9NR34	Thyroid preparations	BBJ	Medication	Drug	cis	chr1:25682168:T:C			T	C	0.496	0.507	0.273902	0.082	0.024	0.026	0	0.001	0.299	0.094	0.001	0.042	TRUE	3.17112e-27	154.438					4.99089e-24	0.502957	1.44872e-25	0.0136327	0.483411	35.46
seq.13427.66	MAN1C1	Q9NR34	HDL cholesterol	TWB	Biomarker	Biomarker	trans	chr19:51819475:C:T			C	T	0.806	0.815	0.312911	0.021	0.028	0.005	0	0	0.068	0.017	0	0.003	TRUE	1.22258e-27	125.293					9.25334e-25	0.0624007	2.36826e-24	0.158146	0.779453	4.929
seq.13427.66	MAN1C1	Q9NR34	Albumin	KoGES	Biomarker	Protein	trans	chr19:51819475:C:T			C	T	0.806	0.78	0.312911	0.02	0.028	0.006	0	0.001	0.064	0.019	0.001	0.028	TRUE	2.41878e-27	125.293					2.64119e-24	0.178258	1.06586e-23	0.719162	0.10258	0.143
seq.13427.66	MAN1C1	Q9NR34	LDL cholesterol	KoGES	Biomarker	Biomarker	trans	chr19:51819475:C:T			C	T	0.806	0.78	0.312911	0.024	0.028	0.006	0	0	0.077	0.021	0	0.009	TRUE	2.53623e-27	125.293					4.75697e-24	0.321055	1.85393e-24	0.124015	0.554931	4.475
seq.13427.66	MAN1C1	Q9NR34	Total cholesterol	KoGES	Biomarker	Biomarker	trans	chr19:51819475:C:T			C	T	0.806	0.78	0.312911	0.028	0.028	0.006	0	0	0.089	0.02	0	0.001	TRUE	2.64168e-27	125.293					6.7953e-25	0.0458625	7.11537e-25	0.0462068	0.907931	19.649
seq.13427.66	MAN1C1	Q9NR34	Total protein	BBJ	Biomarker	Protein	trans	chr19:51819475:C:T			C	T	0.806	0.733	0.312911	0.014	0.028	0.004	0	0.001	0.044	0.013	0.001	0.039	TRUE	5.47545e-28	125.293					4.50249e-25	0.0303499	1.42782e-23	0.962434	0.0072161	0.007	0.00844788	0.009
seq.13427.66	MAN1C1	Q9NR34	Unstable angina pectoris	BBJ	Disease	Circulatory	cis	chr1:25682168:T:C			T	C	0.496	0.507	0.273902	-0.067	0.024	0.019	0	0.001	-0.243	0.071	0.001	0.022	TRUE	2.21285e-28	154.438					3.7033e-24	0.3732	3.66848e-25	0.035787	0.591013	16.515
seq.13447.42	SPRN	Q5BIV9	Albumin	TWB	Biomarker	Protein	trans	chr14:94378506:T:G			T	G	0.728	0.716	-0.428462	0.024	0.025	0.005	0	0	-0.056	0.011	0	0	TRUE	4.89845e-65	310.822					1.78425e-59	0.00246967	8.6049e-58	0.117344	0.880186	7.501	0.906032	9.685
seq.13447.42	SPRN	Q5BIV9	Albumin	BBJ	Biomarker	Protein	trans	chr14:94378506:T:G			T	G	0.728	0.713	-0.428462	0.013	0.025	0.004	0	0.001	-0.031	0.01	0.001	0.038	TRUE	1.02515e-65	310.822					5.52767e-57	0.766729	1.68494e-58	0.0229507	0.210321	9.164
seq.13447.42	SPRN	Q5BIV9	Albumin	KoGES	Biomarker	Protein	trans	chr14:94378506:T:G			T	G	0.728	0.74	-0.428462	0.029	0.025	0.005	0	0	-0.068	0.013	0	0	TRUE	2.83435e-64	310.822					3.39053e-60	0.000468875	1.39769e-58	0.0173643	0.982167	56.562	0.98199	55.005
seq.13447.42	SPRN	Q5BIV9	Microalbumin urine	TWB	Biomarker	Biomarker	trans	chr14:94378506:T:G			T	G	0.728	0.716	-0.428462	0.017	0.025	0.005	0	0.001	-0.04	0.012	0.001	0.037	TRUE	4.36807e-65	310.822					4.8751e-57	0.674785	7.9071e-58	0.109013	0.216202	1.983
seq.13453.2	MRPL33	O75394	Albumin	TWB	Biomarker	Protein	trans	chr14:94378506:T:G			T	G	0.728	0.716	-0.790904	0.024	0.025	0.005	0	0	-0.03	0.006	0	0	TRUE	1.90075e-248	1305.61					4.21686e-206	0.00252216	1.99308e-204	0.117449	0.880029	7.493	0.913407	10.602
seq.13453.2	MRPL33	O75394	Albumin	BBJ	Biomarker	Protein	trans	chr14:94378506:T:G			T	G	0.728	0.713	-0.790904	0.013	0.025	0.004	0	0.001	-0.017	0.005	0.001	0.038	TRUE	5.91215e-251	1305.61					1.18682e-203	0.706272	1.69528e-204	0.1005	0.193228	1.923
seq.13453.2	MRPL33	O75394	Albumin	KoGES	Biomarker	Protein	trans	chr14:94378506:T:G			T	G	0.728	0.74	-0.790904	0.029	0.025	0.005	0	0	-0.037	0.007	0	0	TRUE	1.47761e-245	1305.61					7.7668e-207	0.000466327	3.21939e-205	0.0173652	0.982168	56.56	0.981984	54.986
seq.13453.2	MRPL33	O75394	Microalbumin urine	TWB	Biomarker	Biomarker	trans	chr14:94378506:T:G			T	G	0.728	0.716	-0.790904	0.017	0.025	0.005	0	0.001	-0.022	0.007	0.001	0.037	TRUE	1.51636e-248	1305.61					1.02786e-203	0.614779	3.22148e-204	0.192295	0.192926	1.003
seq.13463.1	PXDN	Q92626	Drugs for peptic ulcer and gastro-esophageal reflux disease	BBJ	Medication	Drug	cis	chr2:1714107:G:A			G	A	0.748	0.734	0.270772	-0.034	0.027	0.008	0	0	-0.126	0.031	0	0.003	TRUE	3.26282e-23	112.55					5.31476e-19	0.199537	1.18115e-19	0.0428297	0.757634	17.689
seq.13463.1	PXDN	Q92626	Hip circumference	KoGES	Physical measurement	Anthropometric	cis	chr2:1714107:G:A			G	A	0.748	0.74	0.270772	0.02	0.027	0.006	0	0	0.074	0.021	0.001	0.02	TRUE	9.60604e-25	112.55					9.21079e-19	0.470382	3.98724e-20	0.0193417	0.510276	26.382
seq.13464.8	NRAC	Q8N912	Antihypertensives	BBJ	Medication	Drug	trans	chr7:45921046:G:C			G	C	0.254	0.238	-0.344063	0.084	0.026	0.022	0	0	-0.244	0.065	0	0.008	TRUE	5.34295e-34	185.91					2.75271e-33	0.0838063	5.03433e-33	0.151742	0.764452	5.038
seq.13464.8	NRAC	Q8N912	Calcium channel blockers	BBJ	Medication	Drug	trans	chr7:45921046:G:C			G	C	0.254	0.238	-0.344063	0.042	0.026	0.01	0	0	-0.121	0.028	0	0.001	TRUE	2.30017e-37	185.91					1.23877e-33	0.0377143	2.67962e-33	0.0798162	0.882469	11.056
seq.13464.8	NRAC	Q8N912	Agents acting on the renin-angiotensin system	BBJ	Medication	Drug	trans	chr7:45921046:G:C			G	C	0.254	0.238	-0.344063	0.045	0.026	0.01	0	0	-0.131	0.028	0	0	TRUE	4.47527e-37	185.91					1.90404e-34	0.00579685	5.84766e-33	0.176397	0.817806	4.636	0.847239	5.695
seq.13464.8	NRAC	Q8N912	Endometrial cancer	BBJ	Disease	cancer	trans	chr7:45921046:G:C			G	C	0.254	0.24	-0.344063	-0.165	0.026	0.049	0	0.001	0.481	0.142	0.001	0.024	TRUE	6.66292e-27	185.91					5.90107e-33	0.179659	9.94629e-33	0.301778	0.518563	1.718
seq.13464.8	NRAC	Q8N912	Height	BBJ	Physical measurement	Anthropometric	trans	chr7:45921046:G:C			G	C	0.254	0.238	-0.344063	-0.013	0.026	0.002	0	0	0.037	0.007	0	0	TRUE	9.61895e-41	185.91					5.64886e-64	1.7198e-32	3.2846e-32	1	8.0565e-29	0	8.93648e-20	0
seq.13464.8	NRAC	Q8N912	Pulse pressure	BBJ	Physical measurement	Anthropometric	trans	chr7:45921046:G:C			G	C	0.254	0.239	-0.344063	0.019	0.026	0.004	0	0	-0.056	0.012	0	0	TRUE	1.36112e-40	185.91					3.59618e-36	0.000109486	3.19956e-32	0.974057	0.0258331	0.027	0.053415	0.056
seq.13464.8	NRAC	Q8N912	Prostate cancer	BBJ	Disease	cancer	trans	chr7:45921046:G:C			G	C	0.254	0.237	-0.344063	-0.077	0.026	0.024	0	0.002	0.224	0.071	0.002	0.048	TRUE	7.51097e-34	185.91					1.85168e-32	0.563744	1.68708e-33	0.0505919	0.385664	7.623
seq.13464.8	NRAC	Q8N912	Type 2 diabetes	BBJ	Disease	Metabolic	trans	chr7:45921046:G:C			G	C	0.254	0.238	-0.344063	0.035	0.026	0.011	0	0.001	-0.102	0.031	0.001	0.036	TRUE	6.70187e-38	185.91					1.82071e-32	0.554317	3.44955e-33	0.104339	0.341344	3.271
seq.13464.8	NRAC	Q8N912	Triglycerides	TWB	Biomarker	Biomarker	trans	chr7:45921046:G:C			G	C	0.254	0.261	-0.344063	0.016	0.026	0.005	0	0.001	-0.047	0.015	0.001	0.043	TRUE	5.00942e-40	185.91					2.38787e-32	0.754688	3.1223e-33	0.0983867	0.146926	1.493
seq.13468.5	NEURL4	Q96JN8	Albumin	TWB	Biomarker	Protein	trans	chr19:44908822:C:T			C	T	0.922	0.928	0.372654	0.037	0.041	0.008	0	0	0.099	0.022	0	0.001	TRUE	1.92875e-18	80.8171					1.19369e-14	0.0138478	2.15328e-13	0.248324	0.737829	2.971	0.837721	5.232
seq.13468.5	NEURL4	Q96JN8	Antithrombotic agents	BBJ	Medication	Drug	trans	chr19:44908822:C:T			C	T	0.922	0.959	0.372654	0.079	0.041	0.02	0	0	0.212	0.054	0	0.004	TRUE	8.81689e-17	80.8171					9.96449e-14	0.0908535	1.8833e-14	0.0153839	0.893763	58.097
seq.13468.5	NEURL4	Q96JN8	Body weight	BBJ	Physical measurement	Anthropometric	trans	chr19:44908822:C:T			C	T	0.922	0.959	0.372654	-0.026	0.041	0.007	0	0	-0.07	0.019	0	0.007	TRUE	8.77667e-19	80.8171					2.47305e-13	0.225486	4.377e-14	0.0384362	0.736078	19.151
seq.13468.5	NEURL4	Q96JN8	HMG CoA reductase inhibitors	BBJ	Medication	Drug	trans	chr19:44908822:C:T			C	T	0.922	0.959	0.372654	0.506	0.041	0.025	0	0	1.358	0.066	0	0	TRUE	6.74016e-08	80.8171					3.57515e-100	3.25973e-88	2.49572e-15	0.000276086	0.999724	3621.05	0.828336	4.825
seq.13468.5	NEURL4	Q96JN8	Coronary artery disease	BBJ	Disease	Circulatory	trans	chr19:44908822:C:T			C	T	0.922	0.959	0.372654	0.159	0.041	0.025	0	0	0.426	0.067	0	0	TRUE	7.6065e-15	80.8171					4.52167e-19	4.12274e-07	8.10761e-15	0.00540311	0.994596	184.079	0.995282	210.974
seq.13468.5	NEURL4	Q96JN8	Chronic obstructive pulmonary disease	BBJ	Disease	Respiratory	trans	chr19:44908822:C:T			C	T	0.922	0.959	0.372654	-0.188	0.041	0.059	0	0.002	-0.504	0.159	0.002	0.045	TRUE	3.67235e-14	80.8171					4.54686e-13	0.41457	2.04349e-14	0.0174961	0.567934	32.461
seq.13468.5	NEURL4	Q96JN8	HDL cholesterol	TWB	Biomarker	Biomarker	trans	chr19:44908822:C:T			C	T	0.922	0.928	0.372654	-0.097	0.041	0.008	0	0	-0.259	0.021	0	0	TRUE	3.45475e-18	80.8171					2.95083e-61	3.42321e-49	8.62005e-13	1	6.19854e-14	0	0.996069	253.397
seq.13468.5	NEURL4	Q96JN8	HDL cholesterol	BBJ	Biomarker	Biomarker	trans	chr19:44908822:C:T			C	T	0.922	0.961	0.372654	-0.083	0.041	0.012	0	0	-0.224	0.033	0	0	TRUE	3.35768e-18	80.8171					8.30341e-36	7.57083e-24	1.09676e-12	1	7.9772e-14	0	0.828336	4.825
seq.13468.5	NEURL4	Q96JN8	Resting heart rate	TWB	Physical measurement	Circulatory	trans	chr19:44908822:C:T			C	T	0.922	0.928	0.372654	-0.037	0.041	0.009	0	0	-0.099	0.024	0	0.002	TRUE	1.92732e-18	80.8171					4.77832e-14	0.0554326	3.57022e-14	0.0396077	0.90496	22.848
seq.13468.5	NEURL4	Q96JN8	Height	BBJ	Physical measurement	Anthropometric	trans	chr19:44908822:C:T			C	T	0.922	0.959	0.372654	-0.017	0.041	0.005	0	0.001	-0.045	0.014	0.001	0.032	TRUE	8.64415e-19	80.8171					4.66194e-13	0.425064	3.43531e-13	0.312698	0.262239	0.839	2.39416e-24	0
seq.13468.5	NEURL4	Q96JN8	Ileus	BBJ	Disease	Digestive	trans	chr19:44908822:C:T			C	T	0.922	0.959	0.372654	-0.284	0.041	0.086	0	0.001	-0.762	0.232	0.001	0.033	TRUE	4.58379e-12	80.8171					3.7232e-13	0.339471	3.81167e-14	0.0334998	0.627029	18.717
seq.13468.5	NEURL4	Q96JN8	HDL cholesterol	KoGES	Biomarker	Biomarker	trans	chr19:44908822:C:T			C	T	0.922	0.936	0.372654	-0.12	0.041	0.01	0	0	-0.322	0.026	0	0	TRUE	6.88152e-18	80.8171					3.98282e-74	4.54849e-62	8.75635e-13	1	1.0017e-13	0	0.279156	0.387
seq.13468.5	NEURL4	Q96JN8	LDL cholesterol	KoGES	Biomarker	Biomarker	trans	chr19:44908822:C:T			C	T	0.922	0.936	0.372654	0.5	0.041	0	0	0	1.342	0	0	0	TRUE	5.74007e-12	80.8171					3.29157e-218	4.28364e-211	3.63574e-08	0.472098	0.527902	1.118	0.808185	4.213
seq.13468.5	NEURL4	Q96JN8	Hyperlipidemia	KoGES	Disease	Metabolic	trans	chr19:44908822:C:T			C	T	0.922	0.936	0.372654	0.32	0.041	0.038	0	0	0.859	0.102	0	0	TRUE	1.22605e-09	80.8171					1.31454e-25	1.50124e-13	1.13838e-14	0.0110227	0.988977	89.722	0.991288	113.789
seq.13468.5	NEURL4	Q96JN8	Total cholesterol	KoGES	Biomarker	Biomarker	trans	chr19:44908822:C:T			C	T	0.922	0.936	0.372654	0.36	0.041	0.01	0	0	0.966	0.027	0	0	TRUE	7.79292e-15	80.8171					2.44708e-290	2.79464e-278	2.46056e-15	0.000811653	0.999188	1231.05	0.999656	2904.67
seq.13468.5	NEURL4	Q96JN8	Triglycerides	KoGES	Biomarker	Biomarker	trans	chr19:44908822:C:T			C	T	0.922	0.936	0.372654	-0.1	0.041	0.01	0	0	-0.268	0.027	0	0	TRUE	5.20207e-18	80.8171					3.13652e-75	3.58199e-63	8.7478e-13	0.999022	0.000978326	0.001	2.36818e-09	0
seq.13468.5	NEURL4	Q96JN8	LDL cholesterol	TWB	Biomarker	Biomarker	trans	chr19:44908822:C:T			C	T	0.922	0.928	0.372654	0.715	0.041	0.009	0	0	1.918	0.024	0	0	TRUE	5.69658e-06	80.8171					0	0	2.42735e-15	0.000817572	0.999182	1222.13	0.999619	2621.53
seq.13468.5	NEURL4	Q96JN8	LDL cholesterol	BBJ	Biomarker	Biomarker	trans	chr19:44908822:C:T			C	T	0.922	0.961	0.372654	0.526	0.041	0.013	0	0	1.411	0.034	0	0	TRUE	8.62886e-14	80.8171					0	0	2.49572e-15	0.000276084	0.999724	3621.08	0.828336	4.825
seq.13468.5	NEURL4	Q96JN8	Myocardial infarction	BBJ	Disease	Circulatory	trans	chr19:44908822:C:T			C	T	0.922	0.958	0.372654	0.206	0.041	0.034	0	0	0.553	0.092	0	0	TRUE	1.02807e-13	80.8171					3.69262e-18	3.36683e-06	5.14569e-15	0.0026971	0.9973	369.767	0.999431	1757.57
seq.13468.5	NEURL4	Q96JN8	Salicylic acid and derivatives	BBJ	Medication	Drug	trans	chr19:44908822:C:T			C	T	0.922	0.959	0.372654	0.115	0.041	0.022	0	0	0.309	0.058	0	0	TRUE	6.83573e-16	80.8171					1.66683e-16	0.000151977	8.35444e-15	0.00562891	0.994219	176.627	0.994667	190.761
seq.13468.5	NEURL4	Q96JN8	Stable angina pectoris	BBJ	Disease	Circulatory	trans	chr19:44908822:C:T			C	T	0.922	0.958	0.372654	0.151	0.041	0.03	0	0	0.404	0.081	0	0	TRUE	5.28653e-15	80.8171					6.47516e-16	0.000590388	1.94409e-14	0.0157584	0.983651	62.421	0.98307	58.993
seq.13468.5	NEURL4	Q96JN8	Total cholesterol	TWB	Biomarker	Biomarker	trans	chr19:44908822:C:T			C	T	0.922	0.928	0.372654	0.376	0.041	0.009	0	0	1.008	0.023	0	0	TRUE	2.84932e-14	80.8171					0	0	3.31031e-15	0.00184394	0.998156	541.317	0.996659	298.356
seq.13468.5	NEURL4	Q96JN8	Total cholesterol	BBJ	Biomarker	Biomarker	trans	chr19:44908822:C:T			C	T	0.922	0.959	0.372654	0.279	0.041	0.009	0	0	0.748	0.025	0	0	TRUE	2.90696e-17	80.8171					1.10409e-211	1.00668e-199	2.49572e-15	0.000276084	0.999724	3621.08	0.828336	4.825
seq.13468.5	NEURL4	Q96JN8	Triglycerides	TWB	Biomarker	Biomarker	trans	chr19:44908822:C:T			C	T	0.922	0.928	0.372654	-0.115	0.041	0.008	0	0	-0.309	0.022	0	0	TRUE	4.58802e-18	80.8171					3.25451e-104	3.77551e-92	8.61167e-13	0.999026	0.000973795	0.001	0.986214	92.395
seq.13468.5	NEURL4	Q96JN8	Triglycerides	BBJ	Biomarker	Biomarker	trans	chr19:44908822:C:T			C	T	0.922	0.96	0.372654	-0.142	0.041	0.01	0	0	-0.381	0.028	0	0	TRUE	3.08574e-18	80.8171					2.77791e-50	2.53282e-38	7.3481e-14	0.0651282	0.934872	14.354	0.99995	19848.2
seq.13472.35	HDHD2	Q9H0R4	Yoghurt consumption	BBJ	Lifestyle	Dietary	cis	chr18:47131465:C:G			C	G	0.97	0.986	1.25851	-0.184	0.068	0.043	0	0	-0.146	0.034	0	0.001	TRUE	7.92939e-83	396.309	-0.01	0.019	0.595	0.989	1.04003e-61	0.528027	9.16047e-62	0.465066	0.00690699	0.015
seq.13479.8	FAM171A2	A8MVW0	Albumin	TWB	Biomarker	Protein	trans	chr17:28391158:T:A			T	A	0.289	0.284	-0.182085	0.016	0.024	0.005	0	0.001	-0.089	0.028	0.001	0.04	TRUE	5.25667e-13	54.6985					6.03143e-09	0.673818	1.07008e-09	0.119133	0.20705	1.738
seq.13479.8	FAM171A2	A8MVW0	Albumin	BBJ	Biomarker	Protein	trans	chr17:28391158:T:A			T	A	0.289	0.235	-0.182085	0.017	0.024	0.004	0	0	-0.095	0.024	0	0.004	TRUE	4.07578e-13	54.6985					2.08164e-09	0.232186	7.40084e-10	0.0811755	0.686639	8.459
seq.13479.8	FAM171A2	A8MVW0	HMG CoA reductase inhibitors	BBJ	Medication	Drug	trans	chr17:28391158:T:A			T	A	0.289	0.235	-0.182085	-0.047	0.024	0.011	0	0	0.259	0.06	0	0.001	TRUE	3.80714e-11	54.6985					1.30341e-10	0.0145382	2.73531e-09	0.303732	0.68173	2.245	0.74507	2.987
seq.13479.8	FAM171A2	A8MVW0	Diastolic blood pressure	TWB	Physical measurement	Circulatory	trans	chr17:28391158:T:A			T	A	0.289	0.284	-0.182085	0.017	0.024	0.005	0	0.001	-0.092	0.028	0.001	0.03	TRUE	5.27103e-13	54.6985					5.47784e-09	0.611972	9.0617e-10	0.100661	0.287367	2.855
seq.13479.8	FAM171A2	A8MVW0	Height	TWB	Physical measurement	Anthropometric	trans	chr17:28391158:T:A			T	A	0.289	0.284	-0.182085	-0.015	0.024	0.003	0	0	0.083	0.019	0	0.001	TRUE	5.22086e-13	54.6985					4.45777e-10	0.0498011	6.05773e-10	0.065907	0.884292	13.417
seq.13479.8	FAM171A2	A8MVW0	Hemoglobin	BBJ	Biomarker	Protein	trans	chr17:28391158:T:A			T	A	0.289	0.235	-0.182085	0.014	0.024	0.004	0	0	-0.077	0.02	0	0.005	TRUE	3.34883e-13	54.6985					2.88022e-09	0.321259	3.88743e-10	0.042087	0.636654	15.127
seq.13479.8	FAM171A2	A8MVW0	Hematocrit	BBJ	Biomarker	Blood cell	trans	chr17:28391158:T:A			T	A	0.289	0.235	-0.182085	0.014	0.024	0.004	0	0	-0.074	0.02	0	0.01	TRUE	3.33342e-13	54.6985					4.30036e-09	0.479661	5.31854e-10	0.058399	0.46194	7.91
seq.13479.8	FAM171A2	A8MVW0	LDL cholesterol	KoGES	Biomarker	Biomarker	trans	chr17:28391158:T:A			T	A	0.289	0.25	-0.182085	-0.041	0.024	0.006	0	0	0.225	0.033	0	0	TRUE	9.01773e-13	54.6985					2.35543e-16	2.63193e-08	1.14741e-09	0.126463	0.873537	6.907	0.876658	7.108
seq.13479.8	FAM171A2	A8MVW0	Total cholesterol	KoGES	Biomarker	Biomarker	trans	chr17:28391158:T:A			T	A	0.289	0.25	-0.182085	-0.028	0.024	0.006	0	0	0.154	0.032	0	0	TRUE	7.73542e-13	54.6985					3.59796e-11	0.00402033	2.77495e-09	0.308695	0.687284	2.226	0.748586	2.991
seq.13479.8	FAM171A2	A8MVW0	LDL cholesterol	TWB	Biomarker	Biomarker	trans	chr17:28391158:T:A			T	A	0.289	0.283	-0.182085	-0.03	0.024	0.005	0	0	0.164	0.028	0	0	TRUE	5.89975e-13	54.6985					2.78189e-13	3.10786e-05	7.15675e-10	0.0781098	0.921859	11.802	0.920653	11.605
seq.13479.8	FAM171A2	A8MVW0	LDL cholesterol	BBJ	Biomarker	Biomarker	trans	chr17:28391158:T:A			T	A	0.289	0.234	-0.182085	-0.032	0.024	0.006	0	0	0.173	0.031	0	0	TRUE	7.86957e-13	54.6985					5.65846e-13	6.31143e-05	2.03805e-09	0.225775	0.774162	3.429	0.754433	3.072
seq.13479.8	FAM171A2	A8MVW0	Mean arterial pressure	BBJ	Physical measurement	Anthropometric	trans	chr17:28391158:T:A			T	A	0.289	0.236	-0.182085	0.014	0.024	0.004	0	0.001	-0.075	0.022	0.001	0.024	TRUE	3.45361e-13	54.6985					6.26325e-09	0.698601	3.52565e-10	0.0387999	0.262599	6.768
seq.13479.8	FAM171A2	A8MVW0	Red blood cell count	BBJ	Biomarker	Blood cell	trans	chr17:28391158:T:A			T	A	0.289	0.235	-0.182085	0.014	0.024	0.004	0	0	-0.077	0.02	0	0.007	TRUE	3.33206e-13	54.6985					3.5829e-09	0.399635	3.74146e-10	0.0406126	0.559752	13.783
seq.13479.8	FAM171A2	A8MVW0	Systolic blood pressure	TWB	Physical measurement	Circulatory	trans	chr17:28391158:T:A			T	A	0.289	0.284	-0.182085	0.016	0.024	0.005	0	0.001	-0.091	0.026	0.001	0.019	TRUE	5.2657e-13	54.6985					5.04835e-09	0.563991	5.34932e-10	0.0590074	0.377002	6.389
seq.13479.8	FAM171A2	A8MVW0	Systolic blood pressure	BBJ	Physical measurement	Anthropometric	trans	chr17:28391158:T:A			T	A	0.289	0.236	-0.182085	0.015	0.024	0.004	0	0	-0.08	0.022	0	0.009	TRUE	3.46869e-13	54.6985					3.78182e-09	0.421823	5.27327e-10	0.0577771	0.5204	9.007
seq.13479.8	FAM171A2	A8MVW0	Total cholesterol	TWB	Biomarker	Biomarker	trans	chr17:28391158:T:A			T	A	0.289	0.284	-0.182085	-0.02	0.024	0.005	0	0	0.108	0.028	0	0.006	TRUE	5.37429e-13	54.6985					2.59596e-09	0.290015	5.25762e-10	0.0574318	0.652553	11.362
seq.13479.8	FAM171A2	A8MVW0	Triglycerides	BBJ	Biomarker	Biomarker	trans	chr17:28391158:T:A			T	A	0.289	0.234	-0.182085	0.017	0.024	0.005	0	0	-0.095	0.026	0	0.01	TRUE	4.36241e-13	54.6985					3.92082e-09	0.437327	4.13912e-10	0.0451325	0.517541	11.467
seq.13479.8	FAM171A2	A8MVW0	White blood cell count	BBJ	Biomarker	Blood cell	trans	chr17:28391158:T:A			T	A	0.289	0.235	-0.182085	0.014	0.024	0.004	0	0	-0.077	0.022	0	0.018	TRUE	3.31957e-13	54.6985					5.71967e-09	0.63797	3.0414e-10	0.0332662	0.328764	9.883
seq.13479.8	FAM171A2	A8MVW0	Microalbumin urine	TWB	Biomarker	Biomarker	trans	chr17:28391158:T:A			T	A	0.289	0.284	-0.182085	0.019	0.024	0.006	0	0.001	-0.102	0.031	0.001	0.029	TRUE	5.33645e-13	54.6985					5.34974e-09	0.597661	1.1676e-09	0.129897	0.272442	2.097
seq.13485.20	TMEM87B	Q96K49	Albumin	BBJ	Biomarker	Protein	trans	chr17:28351934:G:C			G	C	0.289	0.235	-0.27416	0.018	0.025	0.004	0	0	-0.064	0.016	0	0.003	TRUE	4.15362e-28	126.314					1.72867e-23	0.175159	6.07041e-24	0.0599794	0.764862	12.752
seq.13485.20	TMEM87B	Q96K49	Blood urea nitrogen	TWB	Biomarker	Biomarker	trans	chr5:177412889:T:G			T	G	0.724	0.779	0.223242	-0.022	0.025	0.005	0	0	-0.097	0.023	0	0.001	TRUE	2.2432e-18	80.4738					8.50419e-15	0.0341052	1.36343e-13	0.545951	0.419944	0.769
seq.13485.20	TMEM87B	Q96K49	HMG CoA reductase inhibitors	BBJ	Medication	Drug	trans	chr17:28351934:G:C			G	C	0.289	0.235	-0.27416	-0.047	0.025	0.011	0	0	0.173	0.04	0	0.001	TRUE	3.53087e-25	126.314					1.7108e-24	0.0173348	3.59009e-23	0.36253	0.620135	1.711	0.674719	2.12
seq.13485.20	TMEM87B	Q96K49	Creatinine	TWB	Biomarker	Biomarker	trans	chr5:177412889:T:G			T	G	0.724	0.779	0.223242	-0.034	0.025	0.004	0	0	-0.151	0.018	0	0	TRUE	2.54309e-18	80.4738					1.31418e-29	5.27038e-17	2.49128e-13	0.999101	0.000899165	0.001	0.246269	0.327
seq.13485.20	TMEM87B	Q96K49	Chronic sinusitis	BBJ	Disease	Respiratory	trans	chr5:177412889:T:G			T	G	0.724	0.651	0.223242	0.071	0.025	0.022	0	0.002	0.318	0.1	0.002	0.046	TRUE	1.71303e-14	80.4738					1.6927e-13	0.556274	1.21143e-14	0.0390017	0.404724	10.377
seq.13485.20	TMEM87B	Q96K49	Diastolic blood pressure	TWB	Physical measurement	Circulatory	trans	chr17:28351934:G:C			G	C	0.289	0.291	-0.27416	0.018	0.025	0.005	0	0.001	-0.066	0.019	0.001	0.019	TRUE	7.52225e-28	126.314					4.88131e-23	0.495068	8.0617e-24	0.0809147	0.424017	5.24
seq.13485.20	TMEM87B	Q96K49	Gastric ulcer	BBJ	Disease	Digestive	trans	chr5:177412889:T:G			T	G	0.724	0.65	0.223242	0.047	0.025	0.014	0	0.001	0.212	0.063	0.001	0.024	TRUE	7.37714e-16	80.4738					7.07952e-14	0.232655	1.50225e-13	0.493136	0.274209	0.556	0.345931	0.579
seq.13485.20	TMEM87B	Q96K49	Hematocrit	TWB	Biomarker	Blood cell	trans	chr5:177412889:T:G			T	G	0.724	0.779	0.223242	-0.015	0.025	0.004	0	0.001	-0.065	0.02	0.001	0.03	TRUE	2.13948e-18	80.4738					1.63917e-13	0.657372	2.24544e-14	0.0895451	0.253083	2.826
seq.13485.20	TMEM87B	Q96K49	Height	TWB	Physical measurement	Anthropometric	trans	chr17:28351934:G:C			G	C	0.289	0.291	-0.27416	-0.016	0.025	0.004	0	0	0.058	0.013	0	0.001	TRUE	7.37367e-28	126.314					2.8865e-24	0.0292753	3.9241e-24	0.0379332	0.932792	24.59
seq.13485.20	TMEM87B	Q96K49	Hemoglobin	BBJ	Biomarker	Protein	trans	chr17:28351934:G:C			G	C	0.289	0.235	-0.27416	0.014	0.025	0.004	0	0	-0.05	0.013	0	0.006	TRUE	2.68121e-28	126.314					3.03819e-23	0.307848	4.09015e-24	0.0401398	0.652012	16.244
seq.13485.20	TMEM87B	Q96K49	Hematocrit	BBJ	Biomarker	Blood cell	trans	chr17:28351934:G:C			G	C	0.289	0.235	-0.27416	0.013	0.025	0.004	0	0	-0.049	0.013	0	0.011	TRUE	2.65731e-28	126.314					4.62597e-23	0.468732	5.79781e-24	0.0577999	0.473468	8.192
seq.13485.20	TMEM87B	Q96K49	Hematocrit	BBJ	Biomarker	Blood cell	trans	chr5:177412889:T:G			T	G	0.724	0.65	0.223242	-0.013	0.025	0.003	0	0	-0.057	0.015	0	0.005	TRUE	1.13069e-18	80.4738					1.31722e-16	0.000432879	2.96683e-13	0.974943	0.0246244	0.025	0.0234844	0.024
seq.13485.20	TMEM87B	Q96K49	Creatinine	KoGES	Biomarker	Biomarker	trans	chr5:177412889:T:G			T	G	0.724	0.66	0.223242	-0.03	0.025	0.004	0	0	-0.134	0.017	0	0	TRUE	3.97792e-18	80.4738					3.69024e-35	1.47875e-22	2.49551e-13	0.999997	2.84527e-06	0	0.988571	86.498
seq.13485.20	TMEM87B	Q96K49	LDL cholesterol	KoGES	Biomarker	Biomarker	trans	chr17:28351934:G:C			G	C	0.289	0.25	-0.27416	-0.041	0.025	0.006	0	0	0.15	0.022	0	0	TRUE	2.10353e-27	126.314					1.84333e-30	1.87151e-08	8.98797e-24	0.0894326	0.910567	10.182	0.90333	9.344
seq.13485.20	TMEM87B	Q96K49	Systolic blood pressure	KoGES	Physical measurement	Anthropometric	trans	chr17:28351934:G:C			G	C	0.289	0.25	-0.27416	0.018	0.025	0.006	0	0.002	-0.066	0.021	0.002	0.047	TRUE	1.48642e-27	126.314					7.7778e-23	0.78967	1.9222e-24	0.0191335	0.191196	9.993
seq.13485.20	TMEM87B	Q96K49	Total cholesterol	KoGES	Biomarker	Biomarker	trans	chr17:28351934:G:C			G	C	0.289	0.25	-0.27416	-0.028	0.025	0.006	0	0	0.102	0.022	0	0	TRUE	1.66678e-27	126.314					4.02368e-25	0.00408519	3.1064e-23	0.314025	0.68189	2.171	0.706847	2.422
seq.13485.20	TMEM87B	Q96K49	LDL cholesterol	TWB	Biomarker	Biomarker	trans	chr17:28351934:G:C			G	C	0.289	0.291	-0.27416	-0.03	0.025	0.005	0	0	0.109	0.019	0	0	TRUE	8.81322e-28	126.314					4.52411e-27	4.58841e-05	1.16487e-23	0.116375	0.883579	7.592	0.878663	7.242
seq.13485.20	TMEM87B	Q96K49	LDL cholesterol	BBJ	Biomarker	Biomarker	trans	chr17:28351934:G:C			G	C	0.289	0.234	-0.27416	-0.032	0.025	0.006	0	0	0.115	0.021	0	0	TRUE	1.69917e-27	126.314					5.68851e-27	5.76395e-05	2.04985e-23	0.206116	0.793827	3.851	0.754492	3.073
seq.13485.20	TMEM87B	Q96K49	Mean arterial pressure	BBJ	Physical measurement	Anthropometric	trans	chr17:28351934:G:C			G	C	0.289	0.236	-0.27416	0.014	0.025	0.004	0	0.001	-0.05	0.015	0.001	0.023	TRUE	2.88417e-28	126.314					6.51744e-23	0.660386	3.67976e-24	0.0366797	0.302934	8.259
seq.13485.20	TMEM87B	Q96K49	Red blood cell count	BBJ	Biomarker	Blood cell	trans	chr17:28351934:G:C			G	C	0.289	0.235	-0.27416	0.014	0.025	0.004	0	0	-0.051	0.013	0	0.007	TRUE	2.65377e-28	126.314					3.51573e-23	0.356235	3.66629e-24	0.0359334	0.607831	16.915
seq.13485.20	TMEM87B	Q96K49	Red blood cell count	BBJ	Biomarker	Blood cell	trans	chr5:177412889:T:G			T	G	0.724	0.651	0.223242	-0.014	0.025	0.003	0	0	-0.061	0.015	0	0.002	TRUE	1.13433e-18	80.4738					1.80311e-18	5.92557e-06	2.9888e-13	0.982177	0.0178172	0.018	0.0143426	0.015
seq.13485.20	TMEM87B	Q96K49	Systolic blood pressure	TWB	Physical measurement	Circulatory	trans	chr17:28351934:G:C			G	C	0.289	0.291	-0.27416	0.017	0.025	0.005	0	0.001	-0.062	0.018	0.001	0.02	TRUE	7.45359e-28	126.314					4.93177e-23	0.500186	5.23498e-24	0.0521986	0.447615	8.575
seq.13485.20	TMEM87B	Q96K49	Systolic blood pressure	BBJ	Physical measurement	Anthropometric	trans	chr17:28351934:G:C			G	C	0.289	0.236	-0.27416	0.015	0.025	0.004	0	0	-0.054	0.014	0	0.007	TRUE	2.90713e-28	126.314					3.51832e-23	0.356497	4.90988e-24	0.0485599	0.594943	12.252
seq.13485.20	TMEM87B	Q96K49	Total cholesterol	TWB	Biomarker	Biomarker	trans	chr17:28351934:G:C			G	C	0.289	0.291	-0.27416	-0.019	0.025	0.005	0	0	0.068	0.019	0	0.015	TRUE	7.58216e-28	126.314					3.94139e-23	0.399741	7.98698e-24	0.0799643	0.520295	6.507
seq.13485.20	TMEM87B	Q96K49	Triglycerides	BBJ	Biomarker	Biomarker	trans	chr17:28351934:G:C			G	C	0.289	0.234	-0.27416	0.018	0.025	0.005	0	0	-0.064	0.017	0	0.008	TRUE	4.84486e-28	126.314					3.49661e-23	0.354298	3.69617e-24	0.0362329	0.609469	16.821
seq.13485.20	TMEM87B	Q96K49	Uric acids	BBJ	Biomarker	Biomarker	trans	chr5:177412889:T:G			T	G	0.724	0.65	0.223242	0.013	0.025	0.004	0	0.001	0.057	0.016	0.001	0.019	TRUE	1.35418e-18	80.4738					4.79536e-16	0.0015759	3.03564e-13	0.997602	0.000821977	0.001	0.000139554	0
seq.13485.20	TMEM87B	Q96K49	Urolithiasis	BBJ	Disease	Genitourinary	trans	chr5:177412889:T:G			T	G	0.724	0.651	0.223242	-0.062	0.025	0.015	0	0	-0.278	0.067	0	0.002	TRUE	5.02502e-15	80.4738					3.71321e-25	1.22027e-12	2.96894e-13	0.975636	0.0243636	0.025	0.062493	0.067
seq.13485.20	TMEM87B	Q96K49	White blood cell count	BBJ	Biomarker	Blood cell	trans	chr17:28351934:G:C			G	C	0.289	0.235	-0.27416	0.014	0.025	0.004	0	0.001	-0.049	0.015	0.001	0.024	TRUE	2.62447e-28	126.314					6.73458e-23	0.682389	3.87174e-24	0.038673	0.278938	7.213
seq.13485.20	TMEM87B	Q96K49	Microalbumin urine	TWB	Biomarker	Biomarker	trans	chr17:28351934:G:C			G	C	0.289	0.291	-0.27416	0.02	0.025	0.006	0	0	-0.074	0.021	0	0.018	TRUE	7.70222e-28	126.314					4.72782e-23	0.479501	1.03201e-23	0.103834	0.416665	4.013
seq.13485.20	TMEM87B	Q96K49	Serum creatinine	BBJ	Biomarker	Biomarker	trans	chr5:177412889:T:G			T	G	0.724	0.65	0.223242	-0.011	0.025	0.003	0	0	-0.051	0.013	0	0.006	TRUE	1.14219e-18	80.4738					2.55637e-26	8.40102e-14	3.04256e-13	0.99988	0.000120445	0	0.00767536	0.011
seq.13488.3	ARFIP1	P53367	Mean corpuscular hemoglobin	BBJ	Biomarker	Blood cell	cis	chr4:152833477:A:G			A	G	0.538	0.489	-0.195586	0.014	0.023	0.004	0	0	-0.069	0.019	0	0.009	TRUE	8.08406e-18	76.8313					3.20964e-14	0.0807812	3.13254e-13	0.788145	0.131074	0.166	0.153587	0.186
seq.13488.3	ARFIP1	P53367	Triglycerides	TWB	Biomarker	Biomarker	cis	chr4:152833477:A:G			A	G	0.538	0.544	-0.195586	0.017	0.023	0.005	0	0	-0.087	0.025	0	0.017	TRUE	1.27137e-17	76.8313					2.27542e-13	0.607537	2.43259e-14	0.064294	0.328169	5.104
seq.13499.30	F8	P00451	Drugs used in diabetes	BBJ	Medication	Drug	trans	chr9:133257521:T:TC			T	TC	0.564	0.544	-0.473161	-0.034	0.023	0.01	0	0.001	0.072	0.021	0.001	0.02	TRUE	6.83443e-97	490.272					8.29171e-89	0.487681	1.01728e-89	0.0589249	0.453394	7.694
seq.13499.30	F8	P00451	Albumin/Globulin ratio	BBJ	Biomarker	Protein	trans	chr9:133257521:T:TC			T	TC	0.564	0.544	-0.473161	0.018	0.023	0.004	0	0	-0.039	0.008	0	0	TRUE	4.85512e-101	490.272					3.51566e-92	0.000206775	1.64726e-88	0.968785	0.0310084	0.032	0.0409604	0.043
seq.13499.30	F8	P00451	Albumin	TWB	Biomarker	Protein	trans	chr9:133257521:T:TC			T	TC	0.564	0.656	-0.473161	-0.015	0.023	0.004	0	0.001	0.032	0.009	0.001	0.023	TRUE	3.29179e-100	490.272					3.10876e-101	1.8515e-13	1.67904e-88	1	9.29327e-14	0	1.67272e-13	0
seq.13499.30	F8	P00451	Alkaline phosphatase	BBJ	Biomarker	Enzyme	trans	chr9:133257521:T:TC			T	TC	0.564	0.544	-0.473161	0.203	0.023	0.004	0	0	-0.429	0.008	0	0	TRUE	8.95012e-90	490.272					0	0	1.70023e-88	1	2.36058e-63	0	2.16794e-82	0
seq.13499.30	F8	P00451	Alanine aminotransferase	TWB	Biomarker	Enzyme	trans	chr9:133257521:T:TC			T	TC	0.564	0.656	-0.473161	-0.022	0.023	0.004	0	0	0.047	0.009	0	0	TRUE	3.85941e-100	490.272					3.03009e-91	0.00180465	3.60085e-89	0.212888	0.785308	3.689
seq.13499.30	F8	P00451	Alanine aminotransferase	BBJ	Biomarker	Enzyme	trans	chr9:133257521:T:TC			T	TC	0.564	0.544	-0.473161	-0.019	0.023	0.003	0	0	0.039	0.007	0	0	TRUE	9.55969e-102	490.272					3.4156e-92	0.00020089	1.41822e-89	0.081577	0.918222	11.256	0.90712	9.771
seq.13499.30	F8	P00451	Aspartate aminotransferase	TWB	Biomarker	Enzyme	trans	chr9:133257521:T:TC			T	TC	0.564	0.656	-0.473161	0.02	0.023	0.005	0	0	-0.041	0.01	0	0.001	TRUE	3.59874e-100	490.272					1.69253e-94	1.00803e-06	1.67901e-88	0.999979	1.96642e-05	0	3.27785e-05	0
seq.13499.30	F8	P00451	HMG CoA reductase inhibitors	BBJ	Medication	Drug	trans	chr9:133257521:T:TC			T	TC	0.564	0.544	-0.473161	-0.06	0.023	0.009	0	0	0.127	0.02	0	0	TRUE	7.35482e-93	490.272					1.34508e-101	7.91115e-14	1.70023e-88	1	2.37578e-07	0	0.00572595	0.006
seq.13499.30	F8	P00451	Coronary artery disease	BBJ	Disease	Circulatory	trans	chr9:133257521:T:TC			T	TC	0.564	0.544	-0.473161	-0.051	0.023	0.01	0	0	0.107	0.021	0	0	TRUE	2.66481e-94	490.272					2.47117e-92	0.000145343	1.29899e-88	0.763535	0.236319	0.31
seq.13499.30	F8	P00451	Chronic hepatitis C	BBJ	Disease	Infection	trans	chr9:133257521:T:TC			T	TC	0.564	0.544	-0.473161	0.081	0.023	0.017	0	0	-0.17	0.037	0	0	TRUE	9.16639e-90	490.272					8.53822e-91	0.0050218	3.47942e-90	0.0185115	0.976467	52.749
seq.13499.30	F8	P00451	Chronic sinusitis	BBJ	Disease	Respiratory	trans	chr9:133257521:T:TC			T	TC	0.564	0.546	-0.473161	-0.074	0.023	0.021	0	0.001	0.156	0.045	0.001	0.021	TRUE	1.55495e-90	490.272					5.38553e-89	0.316753	1.22109e-89	0.070594	0.612653	8.679
seq.13499.30	F8	P00451	Gamma-glutamyl transferase	TWB	Biomarker	Enzyme	trans	chr9:133257521:T:TC			T	TC	0.564	0.656	-0.473161	-0.021	0.023	0.004	0	0	0.044	0.009	0	0	TRUE	3.71803e-100	490.272					9.49626e-91	0.00565575	5.61302e-90	0.0315042	0.96284	30.562	0.96168	26.007
seq.13499.30	F8	P00451	Gamma-glutamyl transpeptidase	BBJ	Biomarker	Enzyme	trans	chr9:133257521:T:TC			T	TC	0.564	0.543	-0.473161	-0.012	0.023	0.003	0	0.001	0.025	0.007	0.001	0.022	TRUE	1.76778e-101	490.272					1.01343e-88	0.596056	2.5666e-89	0.150449	0.253495	1.685
seq.13499.30	F8	P00451	Gastric ulcer	BBJ	Disease	Digestive	trans	chr9:133257521:T:TC			T	TC	0.564	0.544	-0.473161	0.059	0.023	0.013	0	0	-0.124	0.028	0	0.001	TRUE	4.76391e-93	490.272					3.4176e-90	0.0201008	6.67903e-90	0.0373981	0.942501	25.202
seq.13499.30	F8	P00451	Hematocrit	TWB	Biomarker	Blood cell	trans	chr9:133257521:T:TC			T	TC	0.564	0.656	-0.473161	0.012	0.023	0.004	0	0.001	-0.026	0.008	0.001	0.037	TRUE	3.13563e-100	490.272					4.71514e-112	2.80823e-24	1.67904e-88	1	8.69028e-25	0	0.00502439	0.005
seq.13499.30	F8	P00451	Hashimoto's disease	BBJ	Disease	Metabolic	trans	chr9:133257521:T:TC			T	TC	0.564	0.544	-0.473161	0.21	0.023	0.062	0	0.001	-0.443	0.131	0.001	0.024	TRUE	1.70361e-71	490.272					3.81043e-89	0.224112	2.62115e-89	0.152918	0.622969	4.074
seq.13499.30	F8	P00451	Hemoglobin	BBJ	Biomarker	Protein	trans	chr9:133257521:T:TC			T	TC	0.564	0.543	-0.473161	0.013	0.023	0.003	0	0	-0.029	0.007	0	0.001	TRUE	7.95104e-102	490.272					2.69797e-135	1.58683e-47	1.70023e-88	1	4.16781e-46	0	1.78484e-12	0
seq.13499.30	F8	P00451	Hematocrit	BBJ	Biomarker	Blood cell	trans	chr9:133257521:T:TC			T	TC	0.564	0.543	-0.473161	0.02	0.023	0.003	0	0	-0.043	0.007	0	0	TRUE	9.10853e-102	490.272					2.80219e-132	1.64812e-44	1.70023e-88	1	6.51966e-38	0	4.13852e-11	0
seq.13499.30	F8	P00451	Intracerebral hemorrhage	BBJ	Disease	Circulatory	trans	chr9:133257521:T:TC			T	TC	0.564	0.544	-0.473161	0.124	0.023	0.038	0	0.001	-0.262	0.08	0.001	0.034	TRUE	3.78623e-83	490.272					2.43875e-89	0.143436	1.02633e-88	0.603132	0.253432	0.42
seq.13499.30	F8	P00451	Alanine aminotransferase	KoGES	Biomarker	Enzyme	trans	chr9:133257521:T:TC			T	TC	0.564	0.52	-0.473161	-0.016	0.023	0.005	0	0.002	0.034	0.011	0.001	0.042	TRUE	5.95729e-99	490.272					3.40794e-89	0.203716	1.23312e-88	0.737002	0.0592817	0.08	0.103004	0.125
seq.13499.30	F8	P00451	Aspartate transaminase	KoGES	Biomarker	Enzyme	trans	chr9:133257521:T:TC			T	TC	0.564	0.52	-0.473161	0.016	0.023	0.005	0	0.001	-0.034	0.011	0.001	0.042	TRUE	5.83636e-99	490.272					4.9282e-92	0.000294592	1.67225e-88	0.99962	8.50516e-05	0	0.000144614	0
seq.13499.30	F8	P00451	Glucose	KoGES	Biomarker	Biomarker	trans	chr9:133257521:T:TC			T	TC	0.564	0.52	-0.473161	-0.028	0.023	0.005	0	0	0.059	0.011	0	0	TRUE	8.1765e-99	490.272					2.18518e-95	1.30623e-07	1.67046e-88	0.998547	0.00145276	0.001	0.0012998	0.001
seq.13499.30	F8	P00451	Hematocrit	KoGES	Biomarker	Blood cell	trans	chr9:133257521:T:TC			T	TC	0.564	0.52	-0.473161	0.017	0.023	0.005	0	0	-0.036	0.01	0	0.009	TRUE	1.97789e-97	490.272					6.45887e-113	3.86091e-25	1.67289e-88	1	7.01169e-25	0	0.0125863	0.176
seq.13499.30	F8	P00451	HbA1c	KoGES	Biomarker	Protein	trans	chr9:133257521:T:TC			T	TC	0.564	0.52	-0.473161	-0.031	0.023	0.007	0	0	0.066	0.014	0	0	TRUE	1.33542e-94	490.272					5.51865e-100	3.29887e-12	1.67289e-88	1	2.40755e-10	0
seq.13499.30	F8	P00451	LDL cholesterol	KoGES	Biomarker	Biomarker	trans	chr9:133257521:T:TC			T	TC	0.564	0.52	-0.473161	-0.032	0.023	0.005	0	0	0.068	0.011	0	0	TRUE	7.54564e-99	490.272					1.35318e-125	8.08889e-38	1.67289e-88	1	2.1709e-32	0	6.20099e-23	0
seq.13499.30	F8	P00451	Total cholesterol	KoGES	Biomarker	Biomarker	trans	chr9:133257521:T:TC			T	TC	0.564	0.52	-0.473161	-0.037	0.023	0.005	0	0	0.078	0.011	0	0	TRUE	9.18565e-99	490.272					2.93442e-123	1.7541e-35	1.67289e-88	1	2.70143e-27	0	2.24859e-24	0
seq.13499.30	F8	P00451	White blood cell count	KoGES	Biomarker	Blood cell	trans	chr9:133257521:T:TC			T	TC	0.564	0.52	-0.473161	0.019	0.023	0.006	0	0.001	-0.04	0.012	0.001	0.028	TRUE	2.0707e-97	490.272					9.83282e-89	0.587775	1.65812e-89	0.0984895	0.313736	3.185
seq.13499.30	F8	P00451	LDL cholesterol	TWB	Biomarker	Biomarker	trans	chr9:133257521:T:TC			T	TC	0.564	0.656	-0.473161	-0.039	0.023	0.005	0	0	0.083	0.01	0	0	TRUE	7.12419e-100	490.272					1.32676e-136	7.90189e-49	1.67904e-88	1	9.18887e-36	0	4.1671e-34	0
seq.13499.30	F8	P00451	LDL cholesterol	BBJ	Biomarker	Biomarker	trans	chr9:133257521:T:TC			T	TC	0.564	0.542	-0.473161	-0.025	0.023	0.005	0	0	0.052	0.01	0	0	TRUE	5.12333e-99	490.272					2.60118e-104	1.5299e-16	1.70023e-88	1	1.3176e-13	0	5.44976e-08	0
seq.13499.30	F8	P00451	Lymphocyte	BBJ	Biomarker	Blood cell	trans	chr9:133257521:T:TC			T	TC	0.564	0.544	-0.473161	0.021	0.023	0.004	0	0	-0.045	0.009	0	0	TRUE	2.86308e-100	490.272					9.27445e-91	0.00545481	6.3015e-90	0.0351438	0.959401	27.299	0.958837	24.025
seq.13499.30	F8	P00451	Mean corpuscular hemoglobin concentration	BBJ	Biomarker	Blood cell	trans	chr9:133257521:T:TC			T	TC	0.564	0.544	-0.473161	-0.018	0.023	0.004	0	0	0.038	0.008	0	0	TRUE	1.7968e-101	490.272					1.05657e-115	6.21425e-28	1.70023e-88	1	1.1832e-25	0	3.46069e-24	0
seq.13499.30	F8	P00451	Mean corpuscular hemoglobin	BBJ	Biomarker	Blood cell	trans	chr9:133257521:T:TC			T	TC	0.564	0.544	-0.473161	0.012	0.023	0.004	0	0.002	-0.024	0.008	0.002	0.046	TRUE	2.32689e-101	490.272					4.13263e-95	2.43063e-07	1.70023e-88	1	4.64011e-08	0	4.12509e-08	0
seq.13499.30	F8	P00451	Mean corpuscular volume	BBJ	Biomarker	Blood cell	trans	chr9:133257521:T:TC			T	TC	0.564	0.544	-0.473161	0.024	0.023	0.004	0	0	-0.05	0.008	0	0	TRUE	2.7922e-101	490.272					4.85274e-132	2.85417e-44	1.70023e-88	1	6.0453e-38	0	0.00335103	0.003
seq.13499.30	F8	P00451	Myocardial infarction	BBJ	Disease	Circulatory	trans	chr9:133257521:T:TC			T	TC	0.564	0.545	-0.473161	-0.087	0.023	0.013	0	0	0.183	0.028	0	0	TRUE	1.15527e-88	490.272					4.2197e-95	2.48184e-07	2.89567e-89	0.168647	0.831352	4.93	0.852985	5.802
seq.13499.30	F8	P00451	Monocyte	BBJ	Biomarker	Blood cell	trans	chr9:133257521:T:TC			T	TC	0.564	0.544	-0.473161	0.024	0.023	0.004	0	0	-0.05	0.009	0	0	TRUE	3.22352e-100	490.272					6.71992e-92	0.000395236	6.29005e-90	0.0350662	0.964539	27.506	0.961219	24.851
seq.13499.30	F8	P00451	Milk consumption	BBJ	Lifestyle	Dietary	trans	chr9:133257521:T:TC	chr9:133261703:A:G	0.986322	A	G	0.439	0.454	0.467858	0.055	0.023	0.011	0	0	0.118	0.024	0	0	TRUE	8.49743e-99	478.936					8.57835e-90	0.00393057	5.15495e-89	0.0216711	0.974398	44.963	0.295773	0.42
seq.13499.30	F8	P00451	Non-albumin protein	BBJ	Biomarker	Protein	trans	chr9:133257521:T:TC			T	TC	0.564	0.544	-0.473161	-0.02	0.023	0.004	0	0	0.042	0.008	0	0	TRUE	5.05362e-101	490.272					3.6294e-91	0.00213465	1.93334e-89	0.111939	0.885927	7.914	0.873474	6.929
seq.13499.30	F8	P00451	Platelet count	TWB	Biomarker	Blood cell	trans	chr9:133257521:T:TC			T	TC	0.564	0.656	-0.473161	0.023	0.023	0.004	0	0	-0.049	0.009	0	0	TRUE	3.9324e-100	490.272					9.01431e-92	0.000536872	5.81638e-89	0.345101	0.654362	1.896	0.613581	1.588
seq.13499.30	F8	P00451	Platelet count	BBJ	Biomarker	Blood cell	trans	chr9:133257521:T:TC			T	TC	0.564	0.544	-0.473161	0.015	0.023	0.003	0	0	-0.032	0.007	0	0	TRUE	9.54004e-102	490.272					3.83081e-90	0.0225311	6.30237e-90	0.0351832	0.942286	26.782	0.957466	24.961
seq.13499.30	F8	P00451	Red blood cell count	BBJ	Biomarker	Blood cell	trans	chr9:133257521:T:TC			T	TC	0.564	0.543	-0.473161	0.01	0.023	0.003	0	0.001	-0.021	0.007	0.001	0.04	TRUE	7.24049e-102	490.272					1.92162e-147	1.13021e-59	1.70023e-88	1	4.4665e-60	0	0.999968	31041.8
seq.13499.30	F8	P00451	Type 2 diabetes	BBJ	Disease	Metabolic	trans	chr9:133257521:T:TC			T	TC	0.564	0.544	-0.473161	-0.036	0.023	0.009	0	0	0.077	0.019	0	0.004	TRUE	1.69942e-96	490.272					2.24902e-89	0.132277	1.15206e-89	0.0661557	0.801567	12.116
seq.13499.30	F8	P00451	Total cholesterol	TWB	Biomarker	Biomarker	trans	chr9:133257521:T:TC			T	TC	0.564	0.656	-0.473161	-0.047	0.023	0.005	0	0	0.099	0.01	0	0	TRUE	1.04977e-99	490.272					1.9918e-145	1.18627e-57	1.67904e-88	1	1.40384e-37	0	4.44477e-38	0
seq.13499.30	F8	P00451	Total cholesterol	BBJ	Biomarker	Biomarker	trans	chr9:133257521:T:TC			T	TC	0.564	0.544	-0.473161	-0.027	0.023	0.004	0	0	0.058	0.008	0	0	TRUE	2.36424e-101	490.272					7.95924e-116	4.68127e-28	1.70023e-88	1	3.5159e-18	0	9.29224e-22	0
seq.13499.30	F8	P00451	Total protein	BBJ	Biomarker	Protein	trans	chr9:133257521:T:TC			T	TC	0.564	0.544	-0.473161	-0.015	0.023	0.004	0	0	0.032	0.008	0	0.003	TRUE	1.88988e-101	490.272					1.26405e-89	0.074346	1.01804e-88	0.598109	0.327545	0.548	0.449287	0.842
seq.13499.30	F8	P00451	White blood cell count	TWB	Biomarker	Blood cell	trans	chr9:133257521:T:TC			T	TC	0.564	0.656	-0.473161	0.028	0.023	0.005	0	0	-0.058	0.01	0	0	TRUE	4.49511e-100	490.272					3.81129e-93	2.26992e-05	4.77449e-89	0.282923	0.717054	2.534	0.747446	2.96
seq.13499.30	F8	P00451	White blood cell count	BBJ	Biomarker	Blood cell	trans	chr9:133257521:T:TC			T	TC	0.564	0.544	-0.473161	0.018	0.023	0.003	0	0	-0.037	0.007	0	0	TRUE	8.06618e-102	490.272					7.05965e-93	4.15217e-05	1.64312e-88	0.966343	0.0336152	0.035	0.0435707	0.046
seq.13501.10	SLC35G2	Q8TBE7	Albumin	TWB	Biomarker	Protein	trans	chr17:28367840:G:A			G	A	0.282	0.269	-0.58815	0.016	0.024	0.005	0	0.001	-0.027	0.008	0.001	0.036	TRUE	1.09992e-129	644.859					2.7134e-124	0.646847	6.16153e-125	0.146471	0.206682	1.411
seq.13501.10	SLC35G2	Q8TBE7	Albumin	BBJ	Biomarker	Protein	trans	chr17:28367840:G:A			G	A	0.282	0.235	-0.58815	0.018	0.024	0.004	0	0	-0.03	0.008	0	0.003	TRUE	6.63753e-131	644.859					7.6954e-125	0.181789	3.94217e-125	0.0916731	0.726538	7.925
seq.13501.10	SLC35G2	Q8TBE7	HMG CoA reductase inhibitors	BBJ	Medication	Drug	trans	chr17:28367840:G:A			G	A	0.282	0.235	-0.58815	-0.047	0.024	0.011	0	0	0.08	0.018	0	0.001	TRUE	3.89919e-125	644.859					8.11614e-126	0.0191728	1.72903e-124	0.407304	0.573524	1.408	0.622051	1.679
seq.13501.10	SLC35G2	Q8TBE7	Diastolic blood pressure	TWB	Physical measurement	Circulatory	trans	chr17:28367840:G:A			G	A	0.282	0.269	-0.58815	0.017	0.024	0.005	0	0.001	-0.029	0.008	0.001	0.021	TRUE	1.11869e-129	644.859					2.16277e-124	0.515583	7.73952e-125	0.183901	0.300516	1.634
seq.13501.10	SLC35G2	Q8TBE7	Height	TWB	Physical measurement	Anthropometric	trans	chr17:28367840:G:A			G	A	0.282	0.269	-0.58815	-0.015	0.024	0.003	0	0	0.025	0.006	0	0.001	TRUE	1.07173e-129	644.859					1.85363e-125	0.0441885	2.77112e-125	0.0642777	0.891534	13.87
seq.13501.10	SLC35G2	Q8TBE7	Hemoglobin	BBJ	Biomarker	Protein	trans	chr17:28367840:G:A			G	A	0.282	0.235	-0.58815	0.014	0.024	0.004	0	0	-0.024	0.006	0	0.005	TRUE	8.5226e-132	644.859					1.00387e-124	0.237146	6.59683e-125	0.154621	0.608233	3.934
seq.13501.10	SLC35G2	Q8TBE7	Hematocrit	BBJ	Biomarker	Blood cell	trans	chr17:28367840:G:A			G	A	0.282	0.235	-0.58815	0.014	0.024	0.004	0	0	-0.023	0.006	0	0.009	TRUE	8.2371e-132	644.859					1.63771e-124	0.386877	5.05689e-125	0.11847	0.494653	4.175
seq.13501.10	SLC35G2	Q8TBE7	LDL cholesterol	KoGES	Biomarker	Biomarker	trans	chr17:28367840:G:A			G	A	0.282	0.25	-0.58815	-0.041	0.024	0.006	0	0	0.07	0.01	0	0	TRUE	7.09634e-128	644.859					5.5131e-132	1.33199e-08	2.69019e-125	0.0631227	0.936877	14.842	0.929929	13.271
seq.13501.10	SLC35G2	Q8TBE7	Total cholesterol	KoGES	Biomarker	Biomarker	trans	chr17:28367840:G:A			G	A	0.282	0.25	-0.58815	-0.028	0.024	0.006	0	0	0.048	0.01	0	0	TRUE	4.17072e-128	644.859					1.61919e-126	0.00391205	1.25348e-124	0.301458	0.69463	2.304	0.692604	2.26
seq.13501.10	SLC35G2	Q8TBE7	LDL cholesterol	TWB	Biomarker	Biomarker	trans	chr17:28367840:G:A			G	A	0.282	0.269	-0.58815	-0.029	0.024	0.005	0	0	0.05	0.009	0	0	TRUE	1.56221e-129	644.859					1.28929e-128	3.07354e-05	3.26296e-125	0.0759374	0.924032	12.168	0.927247	12.747
seq.13501.10	SLC35G2	Q8TBE7	LDL cholesterol	BBJ	Biomarker	Biomarker	trans	chr17:28367840:G:A			G	A	0.282	0.234	-0.58815	-0.032	0.024	0.006	0	0	0.054	0.01	0	0	TRUE	4.08682e-128	644.859					2.52956e-128	5.97561e-05	9.16193e-125	0.214863	0.785077	3.654	0.790686	3.778
seq.13501.10	SLC35G2	Q8TBE7	Mean arterial pressure	BBJ	Physical measurement	Anthropometric	trans	chr17:28367840:G:A			G	A	0.282	0.236	-0.58815	0.014	0.024	0.004	0	0.001	-0.023	0.007	0.001	0.024	TRUE	1.21693e-131	644.859					2.65194e-124	0.62647	3.45105e-125	0.0809393	0.29259	3.615
seq.13501.10	SLC35G2	Q8TBE7	Red blood cell count	BBJ	Biomarker	Blood cell	trans	chr17:28367840:G:A			G	A	0.282	0.235	-0.58815	0.014	0.024	0.004	0	0	-0.024	0.006	0	0.006	TRUE	8.09197e-132	644.859					7.08293e-125	0.167321	2.11969e-124	0.50007	0.332609	0.665
seq.13501.10	SLC35G2	Q8TBE7	Systolic blood pressure	TWB	Physical measurement	Circulatory	trans	chr17:28367840:G:A			G	A	0.282	0.269	-0.58815	0.017	0.024	0.005	0	0	-0.029	0.008	0	0.011	TRUE	1.12086e-129	644.859					1.8943e-124	0.451522	2.66115e-125	0.0624587	0.486019	7.781
seq.13501.10	SLC35G2	Q8TBE7	Systolic blood pressure	BBJ	Physical measurement	Anthropometric	trans	chr17:28367840:G:A			G	A	0.282	0.236	-0.58815	0.015	0.024	0.004	0	0	-0.025	0.007	0	0.007	TRUE	1.23815e-131	644.859					1.46779e-124	0.346737	3.11745e-125	0.0724822	0.58078	8.013
seq.13501.10	SLC35G2	Q8TBE7	Total cholesterol	TWB	Biomarker	Biomarker	trans	chr17:28367840:G:A			G	A	0.282	0.269	-0.58815	-0.019	0.024	0.005	0	0	0.032	0.009	0	0.006	TRUE	1.17053e-129	644.859					1.18837e-124	0.283294	3.1248e-125	0.0732049	0.643501	8.79
seq.13501.10	SLC35G2	Q8TBE7	Triglycerides	BBJ	Biomarker	Biomarker	trans	chr17:28367840:G:A			G	A	0.282	0.234	-0.58815	0.018	0.024	0.005	0	0	-0.03	0.008	0	0.008	TRUE	1.40237e-130	644.859					1.4855e-124	0.35092	2.84875e-125	0.0661304	0.582949	8.815
seq.13501.10	SLC35G2	Q8TBE7	White blood cell count	BBJ	Biomarker	Blood cell	trans	chr17:28367840:G:A			G	A	0.282	0.235	-0.58815	0.014	0.024	0.004	0	0.001	-0.023	0.007	0.001	0.023	TRUE	7.72208e-132	644.859					2.54598e-124	0.601438	4.41637e-125	0.103739	0.294823	2.842
seq.13501.10	SLC35G2	Q8TBE7	Microalbumin urine	TWB	Biomarker	Biomarker	trans	chr17:28367840:G:A			G	A	0.282	0.27	-0.58815	0.018	0.024	0.005	0	0.001	-0.031	0.009	0.001	0.029	TRUE	1.14975e-129	644.859					2.34746e-124	0.559537	8.41681e-125	0.200141	0.240322	1.201
seq.13507.51	TRADD	Q15628	Albumin	TWB	Biomarker	Protein	trans	chr19:44908822:C:T			C	T	0.922	0.928	0.525401	0.037	0.041	0.008	0	0	0.07	0.016	0	0.001	TRUE	1.56385e-35	163.95					3.8029e-31	0.0140412	6.86002e-30	0.251819	0.73414	2.915	0.838849	5.275
seq.13507.51	TRADD	Q15628	Antithrombotic agents	BBJ	Medication	Drug	trans	chr19:44908822:C:T			C	T	0.922	0.959	0.525401	0.079	0.041	0.02	0	0	0.15	0.038	0	0.004	TRUE	2.28903e-33	163.95					3.285e-30	0.0950324	6.2087e-31	0.0161837	0.888784	54.919
seq.13507.51	TRADD	Q15628	Body weight	BBJ	Physical measurement	Anthropometric	trans	chr19:44908822:C:T			C	T	0.922	0.959	0.525401	-0.026	0.041	0.007	0	0	-0.05	0.013	0	0.007	TRUE	3.3705e-36	163.95					7.57509e-30	0.219141	1.3407e-30	0.0372982	0.743561	19.936
seq.13507.51	TRADD	Q15628	HMG CoA reductase inhibitors	BBJ	Medication	Drug	trans	chr19:44908822:C:T			C	T	0.922	0.959	0.525401	0.506	0.041	0.025	0	0	0.963	0.047	0	0	TRUE	7.89798e-20	163.95					1.1113e-116	3.21489e-88	7.75768e-32	0.000244724	0.999755	4085.24	0.883017	7.548
seq.13507.51	TRADD	Q15628	Coronary artery disease	BBJ	Disease	Circulatory	trans	chr19:44908822:C:T			C	T	0.922	0.959	0.525401	0.159	0.041	0.025	0	0	0.302	0.048	0	0	TRUE	1.47123e-30	163.95					1.49901e-35	4.3365e-07	2.6878e-31	0.00578716	0.994212	171.796	0.995273	210.555
seq.13507.51	TRADD	Q15628	Chronic obstructive pulmonary disease	BBJ	Disease	Respiratory	trans	chr19:44908822:C:T			C	T	0.922	0.959	0.525401	-0.188	0.041	0.059	0	0.002	-0.357	0.113	0.002	0.045	TRUE	1.54231e-29	163.95					1.41824e-29	0.410284	6.37397e-31	0.0172945	0.572421	33.098
seq.13507.51	TRADD	Q15628	HDL cholesterol	TWB	Biomarker	Biomarker	trans	chr19:44908822:C:T			C	T	0.922	0.928	0.525401	-0.097	0.041	0.008	0	0	-0.184	0.015	0	0	TRUE	3.56274e-35	163.95					9.27141e-78	3.42321e-49	2.7084e-29	1	1.08437e-19	0	0.996198	262.026
seq.13507.51	TRADD	Q15628	HDL cholesterol	BBJ	Biomarker	Biomarker	trans	chr19:44908822:C:T			C	T	0.922	0.961	0.525401	-0.083	0.041	0.012	0	0	-0.159	0.024	0	0	TRUE	4.26233e-35	163.95					2.61702e-52	7.57083e-24	3.45672e-29	1	1.95728e-16	0	0.883017	7.548
seq.13507.51	TRADD	Q15628	Resting heart rate	TWB	Physical measurement	Circulatory	trans	chr19:44908822:C:T			C	T	0.922	0.928	0.525401	-0.037	0.041	0.009	0	0	-0.07	0.017	0	0.002	TRUE	1.56222e-35	163.95					1.64518e-30	0.0607437	1.22923e-30	0.0435946	0.895662	20.545
seq.13507.51	TRADD	Q15628	Height	BBJ	Physical measurement	Anthropometric	trans	chr19:44908822:C:T			C	T	0.922	0.959	0.525401	-0.017	0.041	0.005	0	0.001	-0.032	0.01	0.001	0.032	TRUE	3.3029e-36	163.95					1.46047e-29	0.422502	1.07619e-29	0.310801	0.266697	0.858	9.3751e-43	0
seq.13507.51	TRADD	Q15628	Ileus	BBJ	Disease	Digestive	trans	chr19:44908822:C:T			C	T	0.922	0.959	0.525401	-0.284	0.041	0.086	0	0.001	-0.54	0.164	0.001	0.033	TRUE	2.06262e-26	163.95					1.15184e-29	0.333217	1.17921e-30	0.0328457	0.633937	19.3
seq.13507.51	TRADD	Q15628	HDL cholesterol	KoGES	Biomarker	Biomarker	trans	chr19:44908822:C:T			C	T	0.922	0.936	0.525401	-0.12	0.041	0.01	0	0	-0.228	0.018	0	0	TRUE	1.22597e-34	163.95					1.276e-90	4.54849e-62	2.80532e-29	1	3.27045e-29	0	0.279954	0.389
seq.13507.51	TRADD	Q15628	LDL cholesterol	KoGES	Biomarker	Biomarker	trans	chr19:44908822:C:T			C	T	0.922	0.936	0.525401	0.5	0.041	0	0	0	0.952	0	0	0	TRUE	5.39148e-26	163.95					1.10495e-230	9.05337e-211	1.22049e-20	1	4.91991e-07	0	0.865284	6.423
seq.13507.51	TRADD	Q15628	Hyperlipidemia	KoGES	Disease	Metabolic	trans	chr19:44908822:C:T			C	T	0.922	0.936	0.525401	0.32	0.041	0.038	0	0	0.609	0.072	0	0	TRUE	2.13087e-22	163.95					4.20559e-42	1.49915e-13	3.642e-31	0.0110045	0.988996	89.872	0.991338	114.453
seq.13507.51	TRADD	Q15628	Total cholesterol	KoGES	Biomarker	Biomarker	trans	chr19:44908822:C:T			C	T	0.922	0.936	0.525401	0.36	0.041	0.01	0	0	0.685	0.019	0	0	TRUE	2.97595e-30	163.95					7.48202e-307	2.66708e-278	7.52322e-32	0.000683134	0.999317	1462.84	0.999618	2617.17
seq.13507.51	TRADD	Q15628	Triglycerides	KoGES	Biomarker	Biomarker	trans	chr19:44908822:C:T			C	T	0.922	0.936	0.525401	-0.1	0.041	0.01	0	0	-0.19	0.019	0	0	TRUE	8.26637e-35	163.95					1.00585e-91	3.58549e-63	2.80532e-29	1	3.14589e-07	0	2.37057e-09	0
seq.13507.51	TRADD	Q15628	LDL cholesterol	TWB	Biomarker	Biomarker	trans	chr19:44908822:C:T			C	T	0.922	0.928	0.525401	0.715	0.041	0.009	0	0	1.36	0.017	0	0	TRUE	2.0858e-16	163.95					0	0	7.27985e-32	0.00068926	0.999311	1449.83	0.999582	2388.79
seq.13507.51	TRADD	Q15628	LDL cholesterol	BBJ	Biomarker	Biomarker	trans	chr19:44908822:C:T			C	T	0.922	0.961	0.525401	0.526	0.041	0.013	0	0	1.001	0.024	0	0	TRUE	1.00539e-28	163.95					0	0	7.75768e-32	0.000244722	0.999755	4085.28	0.883017	7.548
seq.13507.51	TRADD	Q15628	Myocardial infarction	BBJ	Disease	Circulatory	trans	chr19:44908822:C:T			C	T	0.922	0.958	0.525401	0.206	0.041	0.034	0	0	0.392	0.065	0	0	TRUE	7.20234e-29	163.95					1.18126e-34	3.4173e-06	1.6461e-31	0.00276756	0.997229	360.327	0.999453	1827.07
seq.13507.51	TRADD	Q15628	Salicylic acid and derivatives	BBJ	Medication	Drug	trans	chr19:44908822:C:T			C	T	0.922	0.959	0.525401	0.115	0.041	0.022	0	0	0.219	0.041	0	0	TRUE	4.39392e-32	163.95					5.47084e-33	0.000158267	2.74208e-31	0.00594482	0.993897	167.187	0.994665	190.659
seq.13507.51	TRADD	Q15628	Stable angina pectoris	BBJ	Disease	Circulatory	trans	chr19:44908822:C:T			C	T	0.922	0.958	0.525401	0.151	0.041	0.03	0	0	0.286	0.057	0	0	TRUE	8.97707e-31	163.95					2.33964e-32	0.000676837	7.02448e-31	0.0183593	0.980964	53.431	0.982689	57.671
seq.13507.51	TRADD	Q15628	Total cholesterol	TWB	Biomarker	Biomarker	trans	chr19:44908822:C:T			C	T	0.922	0.928	0.525401	0.376	0.041	0.009	0	0	0.715	0.016	0	0	TRUE	1.56205e-29	163.95					0	0	1.01723e-31	0.00175935	0.998241	567.39	0.996791	310.655
seq.13507.51	TRADD	Q15628	Total cholesterol	BBJ	Biomarker	Biomarker	trans	chr19:44908822:C:T			C	T	0.922	0.959	0.525401	0.279	0.041	0.009	0	0	0.531	0.017	0	0	TRUE	5.4504e-34	163.95					3.43193e-228	9.9283e-200	7.75768e-32	0.000244722	0.999755	4085.28	0.883017	7.548
seq.13507.51	TRADD	Q15628	Triglycerides	TWB	Biomarker	Biomarker	trans	chr19:44908822:C:T			C	T	0.922	0.928	0.525401	-0.115	0.041	0.008	0	0	-0.219	0.016	0	0	TRUE	5.32239e-35	163.95					1.02355e-120	3.77918e-92	2.70839e-29	1	3.28359e-07	0	7.58748e-08	0
seq.13507.51	TRADD	Q15628	Triglycerides	BBJ	Biomarker	Biomarker	trans	chr19:44908822:C:T			C	T	0.922	0.96	0.525401	-0.142	0.041	0.01	0	0	-0.27	0.02	0	0	TRUE	2.58398e-35	163.95					8.62885e-67	2.49626e-38	2.28249e-30	0.064159	0.935841	14.586	0.999968	30835.1
seq.13514.121	RAB35	Q15286	Albumin	BBJ	Biomarker	Protein	trans	chr17:28322698:A:C			A	C	0.26	0.227	-0.233665	0.018	0.025	0.004	0	0	-0.077	0.019	0	0.003	TRUE	1.58793e-19	85.1358					6.27497e-16	0.203604	2.21396e-16	0.0703843	0.726012	10.315
seq.13514.121	RAB35	Q15286	HMG CoA reductase inhibitors	BBJ	Medication	Drug	trans	chr17:28322698:A:C			A	C	0.26	0.227	-0.233665	-0.047	0.025	0.011	0	0	0.201	0.047	0	0.001	TRUE	3.84415e-17	85.1358					5.51344e-17	0.0178895	1.15702e-15	0.374201	0.60791	1.625	0.669899	2.074
seq.13514.121	RAB35	Q15286	Diastolic blood pressure	TWB	Physical measurement	Circulatory	trans	chr17:28322698:A:C			A	C	0.26	0.259	-0.233665	0.02	0.025	0.005	0	0	-0.086	0.022	0	0.004	TRUE	2.40564e-19	85.1358					1.5114e-15	0.490906	2.49702e-16	0.0802462	0.428847	5.344
seq.13514.121	RAB35	Q15286	Height	TWB	Physical measurement	Anthropometric	trans	chr17:28322698:A:C			A	C	0.26	0.258	-0.233665	-0.014	0.025	0.004	0	0	0.062	0.015	0	0.002	TRUE	2.30761e-19	85.1358					1.21662e-16	0.0395163	1.65409e-16	0.0519081	0.908576	17.504
seq.13514.121	RAB35	Q15286	Hemoglobin	BBJ	Biomarker	Protein	trans	chr17:28322698:A:C			A	C	0.26	0.227	-0.233665	0.013	0.025	0.004	0	0.001	-0.054	0.016	0.001	0.021	TRUE	1.16438e-19	85.1358					9.74759e-16	0.31628	1.3156e-16	0.0414027	0.642317	15.514
seq.13514.121	RAB35	Q15286	Hematocrit	BBJ	Biomarker	Blood cell	trans	chr17:28322698:A:C			A	C	0.26	0.227	-0.233665	0.012	0.025	0.004	0	0.001	-0.052	0.016	0.001	0.036	TRUE	1.15697e-19	85.1358					1.46295e-15	0.474684	1.83693e-16	0.0586697	0.466646	7.954
seq.13514.121	RAB35	Q15286	LDL cholesterol	KoGES	Biomarker	Biomarker	trans	chr17:28322698:A:C			A	C	0.26	0.24	-0.233665	-0.042	0.025	0.006	0	0	0.18	0.026	0	0	TRUE	5.05494e-19	85.1358					4.57878e-23	1.48807e-08	2.23289e-16	0.0707087	0.929291	13.143	0.923474	12.068
seq.13514.121	RAB35	Q15286	Total cholesterol	KoGES	Biomarker	Biomarker	trans	chr17:28322698:A:C			A	C	0.26	0.24	-0.233665	-0.03	0.025	0.006	0	0	0.128	0.026	0	0	TRUE	4.22552e-19	85.1358					1.05347e-17	0.00342372	8.1341e-16	0.262885	0.733691	2.791	0.743354	2.91
seq.13514.121	RAB35	Q15286	LDL cholesterol	TWB	Biomarker	Biomarker	trans	chr17:28322698:A:C			A	C	0.26	0.258	-0.233665	-0.029	0.025	0.005	0	0	0.123	0.022	0	0	TRUE	2.63671e-19	85.1358					9.83099e-20	3.19314e-05	2.53121e-16	0.0803753	0.919593	11.441	0.934392	14.244
seq.13514.121	RAB35	Q15286	LDL cholesterol	BBJ	Biomarker	Biomarker	trans	chr17:28322698:A:C			A	C	0.26	0.226	-0.233665	-0.032	0.025	0.006	0	0	0.138	0.024	0	0	TRUE	4.23256e-19	85.1358					2.0272e-19	6.57765e-05	7.30493e-16	0.235494	0.76444	3.246	0.700662	2.341
seq.13514.121	RAB35	Q15286	Mean arterial pressure	BBJ	Physical measurement	Anthropometric	trans	chr17:28322698:A:C			A	C	0.26	0.228	-0.233665	0.013	0.025	0.004	0	0.001	-0.056	0.017	0.001	0.039	TRUE	1.2279e-19	85.1358					2.11792e-15	0.687202	1.19935e-16	0.0383665	0.274431	7.153
seq.13514.121	RAB35	Q15286	Red blood cell count	BBJ	Biomarker	Blood cell	trans	chr17:28322698:A:C			A	C	0.26	0.227	-0.233665	0.013	0.025	0.004	0	0	-0.056	0.016	0	0.016	TRUE	1.15891e-19	85.1358					1.15112e-15	0.373504	1.20318e-16	0.0378625	0.588634	15.547
seq.13514.121	RAB35	Q15286	Systolic blood pressure	TWB	Physical measurement	Circulatory	trans	chr17:28322698:A:C			A	C	0.26	0.259	-0.233665	0.018	0.025	0.005	0	0	-0.078	0.021	0	0.007	TRUE	2.37153e-19	85.1358					1.52189e-15	0.494316	1.61609e-16	0.0515829	0.454101	8.803
seq.13514.121	RAB35	Q15286	Systolic blood pressure	BBJ	Physical measurement	Anthropometric	trans	chr17:28322698:A:C			A	C	0.26	0.228	-0.233665	0.014	0.025	0.004	0	0	-0.06	0.017	0	0.015	TRUE	1.23414e-19	85.1358					1.25526e-15	0.407295	1.75497e-16	0.0558698	0.536835	9.609
seq.13514.121	RAB35	Q15286	Triglycerides	BBJ	Biomarker	Biomarker	trans	chr17:28322698:A:C			A	C	0.26	0.226	-0.233665	0.017	0.025	0.005	0	0	-0.072	0.02	0	0.016	TRUE	1.74829e-19	85.1358					1.25986e-15	0.408787	1.3431e-16	0.0424821	0.548731	12.917
seq.13514.121	RAB35	Q15286	White blood cell count	BBJ	Biomarker	Blood cell	trans	chr17:28322698:A:C			A	C	0.26	0.227	-0.233665	0.013	0.025	0.004	0	0.001	-0.056	0.017	0.001	0.036	TRUE	1.15273e-19	85.1358					2.00752e-15	0.651381	1.15765e-16	0.0369389	0.31168	8.438
seq.13514.121	RAB35	Q15286	Microalbumin urine	TWB	Biomarker	Biomarker	trans	chr17:28322698:A:C			A	C	0.26	0.26	-0.233665	0.022	0.025	0.006	0	0	-0.093	0.024	0	0.006	TRUE	2.44337e-19	85.1358					1.56908e-15	0.509642	3.42612e-16	0.110522	0.379836	3.437
seq.13516.46	EMC4	Q5J8M3	Drugs used in diabetes	BBJ	Medication	Drug	trans	chr6:32098670:G:A			G	A	0.942	0.876	-0.409863	-0.051	0.046	0.015	0	0.001	0.125	0.036	0.001	0.02	TRUE	3.10784e-15	73.7437					1.95107e-19	2.07949e-08	9.38247e-12	1	1.4044e-07	0
seq.13516.46	EMC4	Q5J8M3	Atopic dermatitis	BBJ	Disease	Skin	trans	chr6:32098670:G:A			G	A	0.942	0.876	-0.409863	0.2	0.046	0.038	0	0	-0.488	0.092	0	0	TRUE	5.73944e-10	73.7437					1.01454e-21	1.08123e-10	9.38318e-12	0.999998	1.84261e-06	0
seq.13516.46	EMC4	Q5J8M3	Autoimmune disease	BBJ	Disease	Blood-related	trans	chr6:32098670:G:A			G	A	0.942	0.876	-0.409863	-0.445	0.046	0.03	0	0	1.085	0.072	0	0	TRUE	0.000590465	73.7437					1.37737e-153	1.46802e-142	9.38247e-12	1	2.57459e-07	0
seq.13516.46	EMC4	Q5J8M3	Albumin	TWB	Biomarker	Protein	trans	chr19:44908822:C:T			C	T	0.922	0.928	-0.495998	0.037	0.041	0.008	0	0	-0.075	0.017	0	0.001	TRUE	9.30083e-32	145.458					7.91605e-28	0.013005	1.42797e-26	0.233088	0.753907	3.234	0.746477	2.984
seq.13516.46	EMC4	Q5J8M3	Aspartate aminotransferase	TWB	Biomarker	Enzyme	trans	chr6:32098670:G:A			G	A	0.942	0.943	-0.409863	-0.036	0.046	0.009	0	0	0.088	0.023	0	0.004	TRUE	5.5763e-17	73.7437					4.08164e-39	4.62055e-28	8.83368e-12	1	3.72531e-13	0
seq.13516.46	EMC4	Q5J8M3	Aspartate transaminase	BBJ	Biomarker	Enzyme	trans	chr6:32098670:G:A			G	A	0.942	0.875	-0.409863	-0.024	0.046	0.005	0	0	0.058	0.013	0	0	TRUE	3.1339e-17	73.7437					9.54125e-29	1.01669e-17	9.38462e-12	1	1.45224e-09	0
seq.13516.46	EMC4	Q5J8M3	Antithrombotic agents	BBJ	Medication	Drug	trans	chr19:44908822:C:T			C	T	0.922	0.959	-0.495998	0.079	0.041	0.02	0	0	-0.159	0.041	0	0.004	TRUE	1.10857e-29	145.458					7.65603e-27	0.0983241	1.447e-27	0.0168137	0.884862	52.628
seq.13516.46	EMC4	Q5J8M3	Antithrombotic agents	BBJ	Medication	Drug	trans	chr6:32098670:G:A			G	A	0.942	0.876	-0.409863	0.041	0.046	0.012	0	0.001	-0.1	0.029	0.001	0.022	TRUE	1.20787e-15	73.7437					4.1403e-21	4.4128e-10	9.38247e-12	1	1.15771e-09	0
seq.13516.46	EMC4	Q5J8M3	Body mass index	BBJ	Physical measurement	Anthropometric	trans	chr6:32098670:G:A			G	A	0.942	0.876	-0.409863	0.023	0.046	0.005	0	0	-0.055	0.012	0	0	TRUE	2.87838e-17	73.7437					9.03852e-18	9.63377e-07	9.376e-12	0.999348	0.000651016	0.001
seq.13516.46	EMC4	Q5J8M3	Body weight	BBJ	Physical measurement	Anthropometric	trans	chr19:44908822:C:T			C	T	0.922	0.959	-0.495998	-0.026	0.041	0.007	0	0	0.053	0.014	0	0.007	TRUE	2.36314e-32	145.458					1.84312e-26	0.236706	3.2621e-27	0.0404485	0.722845	17.871
seq.13516.46	EMC4	Q5J8M3	Body weight	BBJ	Physical measurement	Anthropometric	trans	chr6:32098670:G:A			G	A	0.942	0.876	-0.409863	0.023	0.046	0.004	0	0	-0.056	0.01	0	0	TRUE	2.86081e-17	73.7437					3.18633e-24	3.39644e-13	9.38139e-12	1	9.91173e-09	0
seq.13516.46	EMC4	Q5J8M3	Vasodilators used in cardiac diseases	BBJ	Medication	Drug	trans	chr6:32098670:G:A			G	A	0.942	0.876	-0.409863	0.061	0.046	0.018	0	0.001	-0.148	0.045	0.001	0.03	TRUE	7.20211e-15	73.7437					2.62359e-13	0.0279627	8.39793e-12	0.895043	0.0769942	0.086
seq.13516.46	EMC4	Q5J8M3	HMG CoA reductase inhibitors	BBJ	Medication	Drug	trans	chr19:44908822:C:T			C	T	0.922	0.959	-0.495998	0.506	0.041	0.025	0	0	-1.02	0.05	0	0	TRUE	4.73736e-17	145.458					2.53898e-113	3.26074e-88	1.7724e-28	0.000276791	0.999723	3611.83	0.64229	1.796
seq.13516.46	EMC4	Q5J8M3	HMG CoA reductase inhibitors	BBJ	Medication	Drug	trans	chr6:32098670:G:A			G	A	0.942	0.876	-0.409863	0.046	0.046	0.014	0	0.001	-0.113	0.034	0.001	0.03	TRUE	1.96972e-15	73.7437					4.58972e-32	4.8918e-21	9.38247e-12	1	3.23213e-13	0
seq.13516.46	EMC4	Q5J8M3	Coronary artery disease	BBJ	Disease	Circulatory	trans	chr19:44908822:C:T			C	T	0.922	0.959	-0.495998	0.159	0.041	0.025	0	0	-0.32	0.05	0	0	TRUE	4.81985e-27	145.458					3.49137e-32	4.48386e-07	6.26022e-28	0.00605192	0.993948	164.237	0.987411	78.437
seq.13516.46	EMC4	Q5J8M3	Chronic obstructive pulmonary disease	BBJ	Disease	Respiratory	trans	chr19:44908822:C:T			C	T	0.922	0.959	-0.495998	-0.188	0.041	0.059	0	0.002	0.379	0.119	0.002	0.045	TRUE	4.33755e-26	145.458					3.24843e-26	0.417187	1.45994e-27	0.0176192	0.565194	32.078
seq.13516.46	EMC4	Q5J8M3	Chronic sinusitis	BBJ	Disease	Respiratory	trans	chr6:32098670:G:A			G	A	0.942	0.875	-0.409863	-0.129	0.046	0.032	0	0	0.314	0.079	0	0.003	TRUE	2.63011e-12	73.7437					5.9952e-35	6.38985e-24	9.38238e-12	1	2.82253e-12	0
seq.13516.46	EMC4	Q5J8M3	Eosinophil	BBJ	Biomarker	Blood cell	trans	chr6:32098670:G:A			G	A	0.942	0.877	-0.409863	0.041	0.046	0.007	0	0	-0.1	0.016	0	0	TRUE	6.21693e-17	73.7437					2.66309e-44	2.84001e-33	9.37703e-12	1	2.19833e-13	0
seq.13516.46	EMC4	Q5J8M3	Graves' disease	BBJ	Disease	Metabolic	trans	chr6:32098670:G:A			G	A	0.942	0.876	-0.409863	-0.291	0.046	0.043	0	0	0.71	0.104	0	0	TRUE	2.26116e-07	73.7437					1.38736e-47	1.47845e-36	9.38392e-12	1	1.92546e-12	0
seq.13516.46	EMC4	Q5J8M3	HDL cholesterol	TWB	Biomarker	Biomarker	trans	chr19:44908822:C:T			C	T	0.922	0.928	-0.495998	-0.097	0.041	0.008	0	0	0.195	0.016	0	0	TRUE	2.02204e-31	145.458					2.08369e-74	3.42321e-49	6.08695e-26	1	1.07724e-19	0	0.989967	98.675
seq.13516.46	EMC4	Q5J8M3	HDL cholesterol	BBJ	Biomarker	Biomarker	trans	chr19:44908822:C:T			C	T	0.922	0.961	-0.495998	-0.083	0.041	0.012	0	0	0.168	0.025	0	0	TRUE	2.3002e-31	145.458					5.89504e-49	7.57083e-24	7.78652e-26	1	1.90123e-16	0	0.64229	1.796
seq.13516.46	EMC4	Q5J8M3	HDL cholesterol	BBJ	Biomarker	Biomarker	trans	chr6:32098670:G:A			G	A	0.942	0.876	-0.409863	-0.027	0.046	0.007	0	0	0.067	0.017	0	0.006	TRUE	7.92465e-17	73.7437					7.62534e-19	8.09906e-08	9.41508e-12	0.999999	8.4056e-07	0
seq.13516.46	EMC4	Q5J8M3	Resting heart rate	TWB	Physical measurement	Circulatory	trans	chr19:44908822:C:T			C	T	0.922	0.928	-0.495998	-0.037	0.041	0.009	0	0	0.074	0.018	0	0.002	TRUE	9.29167e-32	145.458					3.38546e-27	0.0556183	2.52951e-27	0.0397471	0.904635	22.76
seq.13516.46	EMC4	Q5J8M3	Height	BBJ	Physical measurement	Anthropometric	trans	chr19:44908822:C:T			C	T	0.922	0.959	-0.495998	-0.017	0.041	0.005	0	0.001	0.034	0.01	0.001	0.032	TRUE	2.3179e-32	145.458					3.35216e-26	0.430509	2.47015e-26	0.316729	0.252763	0.798	1.89044e-31	0
seq.13516.46	EMC4	Q5J8M3	Hyperthyroidism	BBJ	Disease	Metabolic	trans	chr6:32098670:G:A			G	A	0.942	0.876	-0.409863	-0.363	0.046	0.07	0	0	0.885	0.17	0	0	TRUE	1.26918e-05	73.7437					9.98922e-19	1.0647e-07	9.37485e-12	0.99922	0.000780105	0.001
seq.13516.46	EMC4	Q5J8M3	Ileus	BBJ	Disease	Digestive	trans	chr19:44908822:C:T			C	T	0.922	0.959	-0.495998	-0.284	0.041	0.086	0	0.001	0.572	0.174	0.001	0.033	TRUE	3.66068e-23	145.458					2.72049e-26	0.349385	2.78514e-27	0.0345366	0.616079	17.838
seq.13516.46	EMC4	Q5J8M3	Aspartate transaminase	KoGES	Biomarker	Enzyme	trans	chr6:32098670:G:A			G	A	0.942	0.924	-0.409863	-0.038	0.046	0.01	0	0	0.093	0.023	0	0.004	TRUE	9.00752e-17	73.7437					3.29376e-19	3.51036e-08	9.38286e-12	0.99999	1.03179e-05	0
seq.13516.46	EMC4	Q5J8M3	Blood in Urine	KoGES	Biomarker	Biomarker	trans	chr6:32098670:G:A			G	A	0.942	0.924	-0.409863	-0.11	0.046	0.031	0	0.001	0.268	0.076	0	0.015	TRUE	2.24057e-16	73.7437					7.50553e-13	0.0800282	5.46972e-12	0.583115	0.336857	0.578
seq.13516.46	EMC4	Q5J8M3	HDL cholesterol	KoGES	Biomarker	Biomarker	trans	chr19:44908822:C:T			C	T	0.922	0.936	-0.495998	-0.12	0.041	0.01	0	0	0.242	0.02	0	0	TRUE	6.18202e-31	145.458					2.85644e-87	4.54849e-62	6.27997e-26	1	1.56875e-27	0	0.182071	0.223
seq.13516.46	EMC4	Q5J8M3	HDL cholesterol	KoGES	Biomarker	Biomarker	trans	chr6:32098670:G:A			G	A	0.942	0.924	-0.409863	-0.037	0.046	0.009	0	0	0.09	0.022	0	0.002	TRUE	8.59094e-17	73.7437					7.75482e-16	8.26512e-05	9.32222e-12	0.993563	0.006354	0.006
seq.13516.46	EMC4	Q5J8M3	LDL cholesterol	KoGES	Biomarker	Biomarker	trans	chr19:44908822:C:T			C	T	0.922	0.936	-0.495998	0.5	0.041	0	0	0	-1.008	0	0	0	TRUE	8.02359e-23	145.458					3.79896e-226	4.20965e-213	4.19618e-16	0.00265513	0.997345	375.63	0.633733	1.73
seq.13516.46	EMC4	Q5J8M3	Hyperlipidemia	KoGES	Disease	Metabolic	trans	chr19:44908822:C:T			C	T	0.922	0.936	-0.495998	0.32	0.041	0.038	0	0	-0.645	0.077	0	0	TRUE	1.79557e-19	145.458					9.3979e-39	1.49649e-13	8.13849e-28	0.0109814	0.989019	90.063	0.990049	99.494
seq.13516.46	EMC4	Q5J8M3	Total cholesterol	KoGES	Biomarker	Biomarker	trans	chr19:44908822:C:T			C	T	0.922	0.936	-0.495998	0.36	0.041	0.01	0	0	-0.726	0.02	0	0	TRUE	8.2645e-27	145.458					1.71514e-303	2.73113e-278	1.72459e-28	0.000747668	0.999252	1336.49	0.997383	381.101
seq.13516.46	EMC4	Q5J8M3	Triglycerides	KoGES	Biomarker	Biomarker	trans	chr19:44908822:C:T			C	T	0.922	0.936	-0.495998	-0.1	0.041	0.01	0	0	0.202	0.02	0	0	TRUE	4.26182e-31	145.458					2.25168e-88	3.58549e-63	6.27997e-26	1	2.1248e-16	0	2.89915e-09	0
seq.13516.46	EMC4	Q5J8M3	Immunosuppressants	BBJ	Medication	Drug	trans	chr6:32098670:G:A			G	A	0.942	0.876	-0.409863	-0.371	0.046	0.039	0	0	0.906	0.096	0	0	TRUE	1.97928e-05	73.7437					1.79505e-74	1.9132e-63	9.38247e-12	1	1.06449e-07	0
seq.13516.46	EMC4	Q5J8M3	LDL cholesterol	TWB	Biomarker	Biomarker	trans	chr19:44908822:C:T			C	T	0.922	0.928	-0.495998	0.715	0.041	0.009	0	0	-1.441	0.018	0	0	TRUE	6.25284e-14	145.458					0	0	1.67534e-28	0.00075386	0.999246	1325.51	0.997304	369.972
seq.13516.46	EMC4	Q5J8M3	LDL cholesterol	BBJ	Biomarker	Biomarker	trans	chr19:44908822:C:T			C	T	0.922	0.961	-0.495998	0.526	0.041	0.013	0	0	-1.06	0.025	0	0	TRUE	2.24793e-25	145.458					0	0	1.7724e-28	0.000276789	0.999723	3611.86	0.64229	1.796
seq.13516.46	EMC4	Q5J8M3	Anti-inflammatory and antirheumatic products, non-steroids	BBJ	Medication	Drug	trans	chr6:32098670:G:A			G	A	0.942	0.876	-0.409863	-0.049	0.046	0.014	0	0	0.12	0.033	0	0.013	TRUE	2.56484e-15	73.7437					6.32811e-18	6.74461e-07	9.38243e-12	0.999996	3.59761e-06	0
seq.13516.46	EMC4	Q5J8M3	Drugs affecting bone structure and mineralization	BBJ	Medication	Drug	trans	chr6:32098670:G:A			G	A	0.942	0.876	-0.409863	-0.122	0.046	0.028	0	0	0.297	0.069	0	0.001	TRUE	1.35642e-12	73.7437					3.41196e-21	3.63653e-10	9.38246e-12	1	3.7043e-07	0
seq.13516.46	EMC4	Q5J8M3	Myocardial infarction	BBJ	Disease	Circulatory	trans	chr19:44908822:C:T			C	T	0.922	0.958	-0.495998	0.206	0.041	0.034	0	0	-0.416	0.069	0	0	TRUE	1.83194e-25	145.458					2.72825e-31	3.50381e-06	3.80182e-28	0.00288836	0.997108	345.217	0.996424	278.613
seq.13516.46	EMC4	Q5J8M3	Salicylic acid and derivatives	BBJ	Medication	Drug	trans	chr19:44908822:C:T			C	T	0.922	0.959	-0.495998	0.115	0.041	0.022	0	0	-0.232	0.043	0	0	TRUE	1.78376e-28	145.458					1.26906e-29	0.000162982	6.36077e-28	0.00618164	0.993655	160.743	0.986879	76.635
seq.13516.46	EMC4	Q5J8M3	Rheumatoid arthritis	BBJ	Disease	Musculoskeletal	trans	chr6:32098670:G:A			G	A	0.942	0.876	-0.409863	-0.472	0.046	0.032	0	0	1.152	0.078	0	0	TRUE	0.00176911	73.7437					8.40525e-153	8.95846e-142	9.38246e-12	0.999999	1.01229e-06	0
seq.13516.46	EMC4	Q5J8M3	Stable angina pectoris	BBJ	Disease	Circulatory	trans	chr19:44908822:C:T			C	T	0.922	0.958	-0.495998	0.151	0.041	0.03	0	0	-0.303	0.061	0	0	TRUE	3.0107e-27	145.458					5.69416e-29	0.000731285	1.70961e-27	0.0199974	0.979271	48.97	0.961005	25.014
seq.13516.46	EMC4	Q5J8M3	Type 1 diabetes	BBJ	Disease	Metabolic	trans	chr6:32098670:G:A			G	A	0.942	0.877	-0.409863	-0.204	0.046	0.062	0	0.001	0.498	0.15	0.001	0.03	TRUE	8.19001e-10	73.7437					9.08593e-15	0.000968168	9.3228e-12	0.993406	0.00562591	0.006
seq.13516.46	EMC4	Q5J8M3	Total cholesterol	TWB	Biomarker	Biomarker	trans	chr19:44908822:C:T			C	T	0.922	0.928	-0.495998	0.376	0.041	0.009	0	0	-0.757	0.017	0	0	TRUE	4.09127e-26	145.458					0	0	2.32465e-28	0.00182272	0.998177	547.629	0.990415	103.329
seq.13516.46	EMC4	Q5J8M3	Total cholesterol	BBJ	Biomarker	Biomarker	trans	chr19:44908822:C:T			C	T	0.922	0.959	-0.495998	0.279	0.041	0.009	0	0	-0.562	0.018	0	0	TRUE	2.79192e-30	145.458					7.84094e-225	1.00699e-199	1.7724e-28	0.000276789	0.999723	3611.86	0.64229	1.796
seq.13516.46	EMC4	Q5J8M3	Triglycerides	TWB	Biomarker	Biomarker	trans	chr19:44908822:C:T			C	T	0.922	0.928	-0.495998	-0.115	0.041	0.008	0	0	0.232	0.017	0	0	TRUE	2.95235e-31	145.458					2.30037e-117	3.77918e-92	6.08695e-26	1	2.12955e-16	0	7.52384e-08	0
seq.13516.46	EMC4	Q5J8M3	Triglycerides	BBJ	Biomarker	Biomarker	trans	chr19:44908822:C:T			C	T	0.922	0.96	-0.495998	-0.142	0.041	0.01	0	0	0.286	0.021	0	0	TRUE	1.53845e-31	145.458					1.97482e-63	2.53621e-38	5.22378e-27	0.0652179	0.934782	14.333	0.997548	406.764
seq.13518.5	ASAP2	O43150	Albumin	TWB	Biomarker	Protein	trans	chr17:28367840:G:A			G	A	0.282	0.269	-0.619407	0.016	0.024	0.005	0	0.001	-0.026	0.008	0.001	0.036	TRUE	2.75916e-145	728.151					2.26237e-136	0.639076	5.45912e-137	0.153795	0.207128	1.347
seq.13518.5	ASAP2	O43150	Albumin	BBJ	Biomarker	Protein	trans	chr17:28367840:G:A			G	A	0.282	0.235	-0.619407	0.018	0.024	0.004	0	0	-0.028	0.007	0	0.003	TRUE	1.18118e-146	728.151					6.08066e-137	0.17316	3.56914e-137	0.100186	0.726654	7.253
seq.13518.5	ASAP2	O43150	HMG CoA reductase inhibitors	BBJ	Medication	Drug	trans	chr17:28367840:G:A			G	A	0.282	0.235	-0.619407	-0.047	0.024	0.011	0	0	0.076	0.018	0	0.001	TRUE	1.26923e-140	728.151					6.66591e-138	0.0189826	1.42261e-136	0.403964	0.577053	1.428	0.625301	1.704
seq.13518.5	ASAP2	O43150	Diastolic blood pressure	TWB	Physical measurement	Circulatory	trans	chr17:28367840:G:A			G	A	0.282	0.269	-0.619407	0.017	0.024	0.005	0	0.001	-0.027	0.008	0.001	0.021	TRUE	2.80904e-145	728.151					1.74521e-136	0.492988	7.02139e-137	0.197722	0.30929	1.564
seq.13518.5	ASAP2	O43150	Height	TWB	Physical measurement	Anthropometric	trans	chr17:28367840:G:A			G	A	0.282	0.269	-0.619407	-0.015	0.024	0.003	0	0	0.024	0.006	0	0.001	TRUE	2.68431e-145	728.151					2.81891e-144	7.96288e-09	3.54007e-136	1	1.53218e-07	0	3.23692e-11	0
seq.13518.5	ASAP2	O43150	Hemoglobin	BBJ	Biomarker	Protein	trans	chr17:28367840:G:A			G	A	0.282	0.235	-0.619407	0.014	0.024	0.004	0	0	-0.023	0.006	0	0.005	TRUE	1.18532e-147	728.151					3.7775e-137	0.107573	2.18599e-136	0.621966	0.270462	0.435
seq.13518.5	ASAP2	O43150	Hematocrit	BBJ	Biomarker	Blood cell	trans	chr17:28367840:G:A			G	A	0.282	0.235	-0.619407	0.014	0.024	0.004	0	0	-0.022	0.006	0	0.009	TRUE	1.14129e-147	728.151					1.09107e-136	0.310707	1.04225e-136	0.296016	0.393278	1.329
seq.13518.5	ASAP2	O43150	LDL cholesterol	KoGES	Biomarker	Biomarker	trans	chr17:28367840:G:A			G	A	0.282	0.25	-0.619407	-0.041	0.024	0.006	0	0	0.066	0.01	0	0	TRUE	2.81767e-143	728.151					4.74751e-144	1.3881e-08	2.31836e-137	0.0659173	0.934083	14.171	0.945255	17.267
seq.13518.5	ASAP2	O43150	Total cholesterol	KoGES	Biomarker	Biomarker	trans	chr17:28367840:G:A			G	A	0.282	0.25	-0.619407	-0.028	0.024	0.006	0	0	0.045	0.01	0	0	TRUE	1.60126e-143	728.151					1.3904e-138	0.00406532	1.0928e-136	0.318163	0.677771	2.13	2.36879e-192	0
seq.13518.5	ASAP2	O43150	LDL cholesterol	TWB	Biomarker	Biomarker	trans	chr17:28367840:G:A			G	A	0.282	0.269	-0.619407	-0.029	0.024	0.005	0	0	0.047	0.008	0	0	TRUE	4.001e-145	728.151					1.08938e-140	3.07728e-05	2.78669e-137	0.0768725	0.923097	12.008	0.920237	11.538
seq.13518.5	ASAP2	O43150	LDL cholesterol	BBJ	Biomarker	Biomarker	trans	chr17:28367840:G:A			G	A	0.282	0.234	-0.619407	-0.032	0.024	0.006	0	0	0.051	0.009	0	0	TRUE	1.5556e-143	728.151					1.98442e-140	5.65108e-05	7.19717e-137	0.203362	0.796582	3.917	0.795709	3.895
seq.13518.5	ASAP2	O43150	Mean arterial pressure	BBJ	Physical measurement	Anthropometric	trans	chr17:28367840:G:A			G	A	0.282	0.236	-0.619407	0.014	0.024	0.004	0	0.001	-0.022	0.006	0.001	0.024	TRUE	1.76819e-147	728.151					2.13835e-136	0.608943	3.96695e-137	0.11241	0.278647	2.479
seq.13518.5	ASAP2	O43150	Red blood cell count	BBJ	Biomarker	Blood cell	trans	chr17:28367840:G:A			G	A	0.282	0.235	-0.619407	0.014	0.024	0.004	0	0	-0.023	0.006	0	0.006	TRUE	1.11829e-147	728.151					5.74171e-137	0.163508	1.79762e-136	0.51126	0.325232	0.636
seq.13518.5	ASAP2	O43150	Systolic blood pressure	TWB	Physical measurement	Circulatory	trans	chr17:28367840:G:A			G	A	0.282	0.269	-0.619407	0.017	0.024	0.005	0	0	-0.028	0.008	0	0.011	TRUE	2.81483e-145	728.151					1.15045e-136	0.324947	9.99598e-137	0.281551	0.393503	1.398
seq.13518.5	ASAP2	O43150	Systolic blood pressure	BBJ	Physical measurement	Anthropometric	trans	chr17:28367840:G:A			G	A	0.282	0.236	-0.619407	0.015	0.024	0.004	0	0	-0.024	0.006	0	0.007	TRUE	1.80084e-147	728.151					1.18616e-136	0.337785	3.01712e-137	0.084764	0.577451	6.812
seq.13518.5	ASAP2	O43150	Total cholesterol	TWB	Biomarker	Biomarker	trans	chr17:28367840:G:A			G	A	0.282	0.269	-0.619407	-0.019	0.024	0.005	0	0	0.031	0.008	0	0.006	TRUE	2.94712e-145	728.151					8.40363e-137	0.237386	8.11852e-137	0.228264	0.53435	2.341	5.72618e-24	0
seq.13518.5	ASAP2	O43150	Triglycerides	BBJ	Biomarker	Biomarker	trans	chr17:28367840:G:A			G	A	0.282	0.234	-0.619407	0.018	0.024	0.005	0	0	-0.028	0.008	0	0.008	TRUE	2.7341e-146	728.151					1.20787e-136	0.343967	2.53712e-137	0.0710801	0.584953	8.229
seq.13518.5	ASAP2	O43150	White blood cell count	BBJ	Biomarker	Blood cell	trans	chr17:28367840:G:A			G	A	0.282	0.235	-0.619407	0.014	0.024	0.004	0	0.001	-0.022	0.006	0.001	0.023	TRUE	1.06148e-147	728.151					2.11229e-136	0.601519	4.05517e-137	0.114913	0.283568	2.468
seq.13518.5	ASAP2	O43150	Microalbumin urine	TWB	Biomarker	Biomarker	trans	chr17:28367840:G:A			G	A	0.282	0.27	-0.619407	0.018	0.024	0.005	0	0.001	-0.03	0.009	0.001	0.029	TRUE	2.89172e-145	728.151					1.95055e-136	0.550935	7.32933e-137	0.206533	0.242532	1.174
seq.13529.39	NAP1L2	Q9ULW6	Aortic aneurysm	BBJ	Disease	Circulatory	trans	chr11:116792991:G:A			G	A	0.277	0.354	-0.236283	0.192	0.024	0.045	0	0	-0.814	0.189	0	0.001	TRUE	4.86299e-10	90.6151					4.98061e-18	0.0141263	2.29086e-18	0.0045348	0.981339	216.402
seq.13529.39	NAP1L2	Q9ULW6	alpha-Fetoprotein	TWB	Biomarker	Protein	trans	chr11:116792991:G:A			G	A	0.277	0.276	-0.236283	0.027	0.024	0.006	0	0	-0.112	0.025	0	0	TRUE	3.93132e-20	90.6151					7.32327e-18	0.0207908	2.38064e-18	0.00480987	0.974399	202.583
seq.13529.39	NAP1L2	Q9ULW6	Asthma	BBJ	Disease	Respiratory	trans	chr11:116792991:G:A			G	A	0.277	0.354	-0.236283	-0.066	0.024	0.014	0	0	0.281	0.061	0	0	TRUE	1.15099e-16	90.6151					1.83276e-18	0.00519819	4.05709e-17	0.113307	0.881495	7.78
seq.13529.39	NAP1L2	Q9ULW6	Antithrombotic agents	BBJ	Medication	Drug	trans	chr11:116792991:G:A			G	A	0.277	0.354	-0.236283	0.044	0.024	0.008	0	0	-0.185	0.035	0	0	TRUE	4.65471e-18	90.6151					1.98513e-19	0.000563036	2.02789e-18	0.00376028	0.995677	264.788
seq.13529.39	NAP1L2	Q9ULW6	Body mass index	BBJ	Physical measurement	Anthropometric	trans	chr11:116792991:G:A			G	A	0.277	0.353	-0.236283	-0.011	0.024	0.003	0	0.001	0.046	0.014	0.001	0.042	TRUE	7.52017e-21	90.6151					2.58304e-16	0.732619	4.31605e-17	0.122124	0.145257	1.189
seq.13529.39	NAP1L2	Q9ULW6	Body weight	BBJ	Physical measurement	Anthropometric	trans	chr11:116792991:G:A			G	A	0.277	0.353	-0.236283	-0.01	0.024	0.003	0	0.001	0.042	0.012	0.001	0.021	TRUE	7.40792e-21	90.6151					2.31615e-16	0.65692	1.77356e-17	0.0497161	0.293364	5.901
seq.13529.39	NAP1L2	Q9ULW6	Beta blocking agents	BBJ	Medication	Drug	trans	chr11:116792991:G:A			G	A	0.277	0.354	-0.236283	0.038	0.024	0.012	0	0.001	-0.159	0.049	0.001	0.037	TRUE	1.93027e-18	90.6151					1.86656e-16	0.529406	6.5374e-17	0.184846	0.285748	1.546
seq.13529.39	NAP1L2	Q9ULW6	Calcium channel blockers	BBJ	Medication	Drug	trans	chr11:116792991:G:A			G	A	0.277	0.354	-0.236283	0.041	0.024	0.009	0	0	-0.172	0.036	0	0	TRUE	3.03119e-18	90.6151					2.23546e-18	0.00634035	2.86955e-17	0.0795599	0.9141	11.489
seq.13529.39	NAP1L2	Q9ULW6	Agents acting on the renin-angiotensin system	BBJ	Medication	Drug	trans	chr11:116792991:G:A			G	A	0.277	0.354	-0.236283	0.041	0.024	0.009	0	0	-0.174	0.037	0	0	TRUE	3.19362e-18	90.6151					2.5934e-18	0.00735556	2.94423e-18	0.00637809	0.986266	154.634
seq.13529.39	NAP1L2	Q9ULW6	HMG CoA reductase inhibitors	BBJ	Medication	Drug	trans	chr11:116792991:G:A			G	A	0.277	0.354	-0.236283	0.11	0.024	0.01	0	0	-0.464	0.041	0	0	TRUE	3.51709e-14	90.6151					7.08701e-41	2.01006e-25	1.3659e-18	0.00187781	0.998122	531.535	0.998132	534.214
seq.13529.39	NAP1L2	Q9ULW6	Coronary artery disease	BBJ	Disease	Circulatory	trans	chr11:116792991:G:A			G	A	0.277	0.354	-0.236283	0.058	0.024	0.01	0	0	-0.247	0.044	0	0	TRUE	3.70956e-17	90.6151					1.47118e-20	4.17267e-05	2.08893e-18	0.0039327	0.996026	253.268	0.0628797	0.068
seq.13529.39	NAP1L2	Q9ULW6	Chronic obstructive pulmonary disease	BBJ	Disease	Respiratory	trans	chr11:116792991:G:A			G	A	0.277	0.354	-0.236283	-0.085	0.024	0.025	0	0.001	0.362	0.104	0.001	0.019	TRUE	1.58759e-15	90.6151					9.88876e-17	0.280471	3.69259e-17	0.103499	0.616029	5.952
seq.13529.39	NAP1L2	Q9ULW6	C-reactive protein	BBJ	Biomarker	Protein	trans	chr11:116792991:G:A			G	A	0.277	0.353	-0.236283	0.024	0.024	0.005	0	0	-0.102	0.021	0	0	TRUE	2.30487e-20	90.6151					1.43342e-18	0.00406555	1.85172e-18	0.00326663	0.992668	303.881
seq.13529.39	NAP1L2	Q9ULW6	Coffee consumption	BBJ	Lifestyle	Dietary	trans	chr11:116792991:G:A			G	A	0.277	0.354	-0.236283	-0.066	0.024	0.012	0	0	0.279	0.05	0	0	TRUE	2.50622e-20	90.6151					4.06837e-20	0.000115421	1.43705e-18	0.00208134	0.997803	479.403	0.997862	474.209
seq.13529.39	NAP1L2	Q9ULW6	HDL cholesterol	TWB	Biomarker	Biomarker	trans	chr11:116792991:G:A			G	A	0.277	0.275	-0.236283	-0.173	0.024	0.005	0	0	0.733	0.019	0	0	TRUE	1.24038e-17	90.6151					0	0	1.72738e-18	0.00290986	0.99709	342.659	0.997341	375.1
seq.13529.39	NAP1L2	Q9ULW6	HDL cholesterol	BBJ	Biomarker	Biomarker	trans	chr11:116792991:G:A			G	A	0.277	0.362	-0.236283	-0.143	0.024	0.005	0	0	0.603	0.021	0	0	TRUE	4.50257e-18	90.6151					2.26009e-193	6.41024e-178	2.03317e-17	0.0557778	0.944222	16.928	1.76541e-16	0
seq.13529.39	NAP1L2	Q9ULW6	Resting heart rate	TWB	Physical measurement	Circulatory	trans	chr11:116792991:G:A			G	A	0.277	0.275	-0.236283	0.021	0.024	0.005	0	0	-0.087	0.021	0	0.002	TRUE	1.77468e-20	90.6151					4.53184e-17	0.128659	3.20169e-18	0.00736165	0.863979	117.362
seq.13529.39	NAP1L2	Q9ULW6	Hemoglobin	BBJ	Biomarker	Protein	trans	chr11:116792991:G:A			G	A	0.277	0.354	-0.236283	-0.014	0.024	0.003	0	0	0.06	0.014	0	0.001	TRUE	8.31525e-21	90.6151					2.24934e-17	0.0637972	2.41685e-18	0.00499241	0.93121	186.525
seq.13529.39	NAP1L2	Q9ULW6	Hematocrit	BBJ	Biomarker	Blood cell	trans	chr11:116792991:G:A			G	A	0.277	0.355	-0.236283	-0.022	0.024	0.003	0	0	0.095	0.014	0	0	TRUE	8.98676e-21	90.6151					3.02613e-23	8.58291e-08	1.37374e-18	0.00190008	0.9981	525.294	0.998108	527.645
seq.13529.39	NAP1L2	Q9ULW6	Aspartate transaminase	KoGES	Biomarker	Enzyme	trans	chr11:116792991:G:A			G	A	0.277	0.3	-0.236283	0.019	0.024	0.005	0	0	-0.08	0.023	0	0.016	TRUE	3.03592e-20	90.6151					1.85203e-16	0.525838	8.45582e-18	0.0231061	0.451056	19.521
seq.13529.39	NAP1L2	Q9ULW6	Gamma-glutamyl transpeptidase	KoGES	Biomarker	Enzyme	trans	chr11:116792991:G:A			G	A	0.277	0.3	-0.236283	0.016	0.024	0.005	0	0.002	-0.068	0.022	0.002	0.049	TRUE	3.29859e-20	90.6151					2.56011e-16	0.72688	2.81545e-17	0.0795506	0.19357	2.433
seq.13529.39	NAP1L2	Q9ULW6	HDL cholesterol	KoGES	Biomarker	Biomarker	trans	chr11:116792991:G:A			G	A	0.277	0.3	-0.236283	-0.21	0.024	0	0	0	0.889	0	0	0	TRUE	5.62462e-16	90.6151					1.77543e-299	4.1683e-288	4.25936e-12	1	1.79126e-10	0	0.998917	921.976
seq.13529.39	NAP1L2	Q9ULW6	LDL cholesterol	KoGES	Biomarker	Biomarker	trans	chr11:116792991:G:A			G	A	0.277	0.3	-0.236283	-0.041	0.024	0.006	0	0	0.174	0.024	0	0	TRUE	3.97755e-20	90.6151					1.9434e-25	5.5178e-10	4.10056e-17	0.114654	0.885346	7.722	0.99661	293.971
seq.13529.39	NAP1L2	Q9ULW6	Hyperlipidemia	KoGES	Disease	Metabolic	trans	chr11:116792991:G:A			G	A	0.277	0.3	-0.236283	0.2	0.024	0.02	0	0	-0.846	0.085	0	0	TRUE	8.42311e-10	90.6151					2.23578e-35	6.34793e-20	1.40613e-18	0.00199634	0.998004	499.917	0.997994	497.411
seq.13529.39	NAP1L2	Q9ULW6	Platelet count	KoGES	Biomarker	Blood cell	trans	chr11:116792991:G:A			G	A	0.277	0.3	-0.236283	-0.031	0.024	0.006	0	0	0.131	0.027	0	0	TRUE	7.0208e-20	90.6151					9.01102e-19	0.00255845	2.77947e-18	0.00590853	0.991533	167.814
seq.13529.39	NAP1L2	Q9ULW6	Total bilirubin	KoGES	Biomarker	Biomarker	trans	chr11:116792991:G:A			G	A	0.277	0.3	-0.236283	0.029	0.024	0.006	0	0	-0.123	0.026	0	0	TRUE	8.61916e-20	90.6151					1.94426e-18	0.00552024	1.70235e-18	0.00285012	0.99163	347.925
seq.13529.39	NAP1L2	Q9ULW6	Total cholesterol	KoGES	Biomarker	Biomarker	trans	chr11:116792991:G:A			G	A	0.277	0.3	-0.236283	0.032	0.024	0.006	0	0	-0.135	0.024	0	0	TRUE	3.38125e-20	90.6151					1.38589e-20	3.93489e-05	3.68228e-17	0.102755	0.897206	8.732	0.0666834	0.072
seq.13529.39	NAP1L2	Q9ULW6	Triglycerides	KoGES	Biomarker	Biomarker	trans	chr11:116792991:G:A			G	A	0.277	0.3	-0.236283	0.28	0.024	0	0	0	-1.185	0	0	0	TRUE	5.4567e-13	90.6151					4.21333e-273	9.89204e-262	6.13773e-13	0.142386	0.857614	6.023	0.998917	921.974
seq.13529.39	NAP1L2	Q9ULW6	LDL cholesterol	TWB	Biomarker	Biomarker	trans	chr11:116792991:G:A			G	A	0.277	0.275	-0.236283	0.029	0.024	0.005	0	0	-0.121	0.02	0	0	TRUE	1.9444e-20	90.6151					3.49682e-24	9.92749e-09	3.51935e-16	0.999144	0.000856438	0.001	0.000962243	0.001
seq.13529.39	NAP1L2	Q9ULW6	LDL cholesterol	BBJ	Biomarker	Biomarker	trans	chr11:116792991:G:A			G	A	0.277	0.357	-0.236283	-0.027	0.024	0.005	0	0	0.112	0.021	0	0	TRUE	3.12589e-20	90.6151					4.20988e-20	0.000119403	2.81031e-16	0.796672	0.203209	0.255	0.103958	0.116
seq.13529.39	NAP1L2	Q9ULW6	Mean corpuscular hemoglobin concentration	BBJ	Biomarker	Blood cell	trans	chr11:116792991:G:A			G	A	0.277	0.355	-0.236283	0.028	0.024	0.004	0	0	-0.119	0.016	0	0	TRUE	1.11943e-20	90.6151					4.40779e-25	1.25017e-09	1.50352e-18	0.00226892	0.997731	439.738	0.997696	433.059
seq.13529.39	NAP1L2	Q9ULW6	Mean corpuscular volume	BBJ	Biomarker	Blood cell	trans	chr11:116792991:G:A			G	A	0.277	0.356	-0.236283	-0.025	0.024	0.004	0	0	0.106	0.016	0	0	TRUE	1.13393e-20	90.6151					8.08636e-23	2.2935e-07	1.4528e-18	0.00212476	0.997875	469.64	0.997856	465.315
seq.13529.39	NAP1L2	Q9ULW6	Myocardial infarction	BBJ	Disease	Circulatory	trans	chr11:116792991:G:A			G	A	0.277	0.353	-0.236283	0.057	0.024	0.014	0	0	-0.241	0.06	0	0.003	TRUE	3.28405e-17	90.6151					9.94517e-18	0.0282071	2.26477e-16	0.641689	0.330103	0.514
seq.13529.39	NAP1L2	Q9ULW6	Monocyte	BBJ	Biomarker	Blood cell	trans	chr11:116792991:G:A			G	A	0.277	0.35	-0.236283	-0.019	0.024	0.005	0	0	0.081	0.02	0	0.002	TRUE	1.69164e-20	90.6151					4.01718e-17	0.113938	4.67137e-18	0.0115001	0.874562	76.048
seq.13529.39	NAP1L2	Q9ULW6	Milk consumption	BBJ	Lifestyle	Dietary	trans	chr11:116792991:G:A			G	A	0.277	0.354	-0.236283	-0.052	0.024	0.012	0	0	0.22	0.049	0	0	TRUE	1.61439e-20	90.6151					1.29554e-17	0.0367548	1.68381e-18	0.00285623	0.960389	336.243	0.997888	478.861
seq.13529.39	NAP1L2	Q9ULW6	Salicylic acid and derivatives	BBJ	Medication	Drug	trans	chr11:116792991:G:A			G	A	0.277	0.354	-0.236283	0.041	0.024	0.009	0	0	-0.174	0.038	0	0	TRUE	3.22964e-18	90.6151					2.76312e-18	0.00783694	9.22215e-17	0.2601	0.732063	2.815
seq.13529.39	NAP1L2	Q9ULW6	Platelet count	TWB	Biomarker	Blood cell	trans	chr11:116792991:G:A			G	A	0.277	0.275	-0.236283	-0.031	0.024	0.005	0	0	0.133	0.02	0	0	TRUE	2.01872e-20	90.6151					4.16126e-23	1.18138e-07	4.7245e-18	0.0114357	0.988564	86.445	1.82935e-06	0
seq.13529.39	NAP1L2	Q9ULW6	Platelet count	BBJ	Biomarker	Blood cell	trans	chr11:116792991:G:A			G	A	0.277	0.355	-0.236283	-0.023	0.024	0.004	0	0	0.098	0.015	0	0	TRUE	9.37052e-21	90.6151					3.57474e-23	1.01389e-07	2.08526e-16	0.590616	0.409384	0.693	6.80013e-05	0
seq.13529.39	NAP1L2	Q9ULW6	Adrenergics, inhalants	BBJ	Medication	Drug	trans	chr11:116792991:G:A			G	A	0.277	0.354	-0.236283	-0.083	0.024	0.02	0	0	0.352	0.085	0	0.002	TRUE	1.10426e-15	90.6151					1.37788e-17	0.0390804	3.08555e-17	0.085764	0.875156	10.204
seq.13529.39	NAP1L2	Q9ULW6	Red blood cell count	BBJ	Biomarker	Blood cell	trans	chr11:116792991:G:A			G	A	0.277	0.355	-0.236283	-0.011	0.024	0.003	0	0.001	0.048	0.014	0.001	0.023	TRUE	8.09094e-21	90.6151					2.35434e-16	0.667754	2.30747e-17	0.0649113	0.267335	4.118
seq.13529.39	NAP1L2	Q9ULW6	Stable angina pectoris	BBJ	Disease	Circulatory	trans	chr11:116792991:G:A			G	A	0.277	0.353	-0.236283	0.051	0.024	0.013	0	0	-0.216	0.053	0	0.002	TRUE	1.42006e-17	90.6151					2.47507e-17	0.0701995	1.1695e-17	0.0313734	0.898427	28.637
seq.13529.39	NAP1L2	Q9ULW6	Systolic blood pressure	TWB	Physical measurement	Circulatory	trans	chr11:116792991:G:A			G	A	0.277	0.275	-0.236283	0.017	0.024	0.004	0	0	-0.072	0.019	0	0.006	TRUE	1.72085e-20	90.6151					9.96198e-17	0.282821	8.9881e-18	0.0241311	0.693048	28.72
seq.13529.39	NAP1L2	Q9ULW6	Total bilirubin	TWB	Biomarker	Biomarker	trans	chr11:116792991:G:A			G	A	0.277	0.275	-0.236283	0.015	0.024	0.004	0	0.001	-0.064	0.019	0.001	0.028	TRUE	1.69449e-20	90.6151					2.42833e-16	0.689404	9.43255e-18	0.0262103	0.284385	10.85
seq.13529.39	NAP1L2	Q9ULW6	Total bilirubin	BBJ	Biomarker	Biomarker	trans	chr11:116792991:G:A			G	A	0.277	0.353	-0.236283	0.013	0.024	0.004	0	0.001	-0.056	0.017	0.001	0.032	TRUE	1.06265e-20	90.6151					2.42855e-16	0.688801	2.92195e-17	0.0824166	0.228783	2.776
seq.13529.39	NAP1L2	Q9ULW6	Total cholesterol	TWB	Biomarker	Biomarker	trans	chr11:116792991:G:A			G	A	0.277	0.275	-0.236283	0.09	0.024	0.005	0	0	-0.382	0.02	0	0	TRUE	1.03625e-19	90.6151					1.52161e-89	4.31986e-74	1.38307e-18	0.00193039	0.99807	517.03	0.997987	495.751
seq.13529.39	NAP1L2	Q9ULW6	Total cholesterol	BBJ	Biomarker	Biomarker	trans	chr11:116792991:G:A			G	A	0.277	0.357	-0.236283	0.024	0.024	0.004	0	0	-0.1	0.016	0	0	TRUE	1.04976e-20	90.6151					9.39241e-27	2.66394e-11	3.52573e-16	0.999989	1.08831e-05	0	5.40837e-05	0
seq.13529.39	NAP1L2	Q9ULW6	Triglycerides	TWB	Biomarker	Biomarker	trans	chr11:116792991:G:A			G	A	0.277	0.275	-0.236283	0.294	0.024	0.005	0	0	-1.244	0.02	0	0	TRUE	7.90361e-13	90.6151					0	0	1.53083e-18	0.00235073	0.997649	424.399	0.998062	515.024
seq.13529.39	NAP1L2	Q9ULW6	Triglycerides	BBJ	Biomarker	Biomarker	trans	chr11:116792991:G:A			G	A	0.277	0.356	-0.236283	0.224	0.024	0.004	0	0	-0.946	0.018	0	0	TRUE	2.77451e-15	90.6151					0	0	1.81403e-18	0.00315137	0.996849	316.323	0.000620401	0.001
seq.13529.39	NAP1L2	Q9ULW6	White blood cell count	BBJ	Biomarker	Blood cell	trans	chr11:116792991:G:A			G	A	0.277	0.355	-0.236283	-0.014	0.024	0.004	0	0	0.058	0.015	0	0.005	TRUE	8.18351e-21	90.6151					1.13518e-16	0.321968	1.45297e-17	0.0399339	0.638098	15.979
seq.13529.39	NAP1L2	Q9ULW6	Microalbumin urine	TWB	Biomarker	Biomarker	trans	chr11:116792991:G:A			G	A	0.277	0.275	-0.236283	0.018	0.024	0.005	0	0.001	-0.077	0.022	0.001	0.019	TRUE	1.73662e-20	90.6151					1.56828e-16	0.445236	8.30213e-17	0.235058	0.319706	1.36
seq.13529.39	NAP1L2	Q9ULW6	Serum creatinine	BBJ	Biomarker	Biomarker	trans	chr11:116792991:G:A			G	A	0.277	0.355	-0.236283	0.011	0.024	0.003	0	0	-0.046	0.013	0	0.012	TRUE	8.26933e-21	90.6151					1.70119e-16	0.482502	3.58314e-17	0.100794	0.416704	4.134
seq.13543.7	PTGR1	Q14914	Height	BBJ	Physical measurement	Anthropometric	cis	chr9:111448610:C:T			C	T	0.946	0.912	0.818112	0.02	0.049	0.004	0	0	0.024	0.004	0	0	TRUE	2.81651e-62	291.09	0.016	0.005	0.002	0.323	2.71805e-23	5.02408e-07	5.41005e-17	0.999999	2.12134e-09	0	0.0010211	0.001
seq.13543.7	PTGR1	Q14914	Ovarian cancer	BBJ	Disease	cancer	cis	chr9:111448610:C:T			C	T	0.946	0.91	0.818112	0.312	0.049	0.09	0	0.001	0.381	0.11	0.001	0.019	TRUE	1.29762e-40	291.09	0.126	0.128	0.326	0.969	4.83311e-17	0.893357	4.24844e-18	0.0784723	0.0281705	0.359
seq.13545.97	EIF1AD	Q8N9N8	Height	BBJ	Physical measurement	Anthropometric	cis	chr11:66011337:G:C			G	C	0.845	0.86	-0.360022	0.01	0.031	0.003	0	0.001	-0.027	0.008	0.001	0.031	TRUE	4.27255e-31	139.388	-0.039	0.011	0	0.121	2.21219e-30	5.82831e-06	3.79556e-25	0.999993	1.65075e-06	0	0.000820725	0.001
seq.13545.97	EIF1AD	Q8N9N8	Tofu consumption	BBJ	Lifestyle	Dietary	cis	chr11:66011337:G:C			G	C	0.845	0.861	-0.360022	-0.04	0.031	0.012	0	0.002	0.11	0.034	0.001	0.036	TRUE	6.2647e-31	139.388					2.82346e-25	0.729833	2.95357e-26	0.0759578	0.194209	2.557
seq.13552.7	SWAP70	Q9UH65	Alkaline phosphatase	BBJ	Biomarker	Enzyme	cis	chr11:9753544:A:G			A	G	0.593	0.617	0.462849	-0.013	0.023	0.004	0	0.001	-0.028	0.009	0.001	0.042	TRUE	1.1502e-94	457.182	-0.011	0.013	0.401	0.977	5.50226e-83	0.680756	1.30165e-83	0.160727	0.158517	0.986
seq.13552.7	SWAP70	Q9UH65	Angina pectoris	BBJ	Disease	Circulatory	cis	chr11:9753544:A:G			A	G	0.593	0.617	0.462849	-0.043	0.023	0.014	0	0.002	-0.093	0.029	0.002	0.049	TRUE	3.86905e-89	457.182	-0.07	0.046	0.13	0.92	4.4943e-83	0.556047	1.51248e-83	0.186614	0.257339	1.379
seq.13552.7	SWAP70	Q9UH65	Antithrombotic agents	BBJ	Medication	Drug	cis	chr11:9753544:A:G			A	G	0.593	0.617	0.462849	-0.035	0.023	0.008	0	0	-0.076	0.018	0	0.001	TRUE	1.70744e-90	457.182	-0.057	0.027	0.037	0.795	3.16238e-84	0.0391258	6.39148e-84	0.0773101	0.883564	11.429
seq.13552.7	SWAP70	Q9UH65	Calcium channel blockers	BBJ	Medication	Drug	cis	chr11:9753544:A:G			A	G	0.593	0.617	0.462849	-0.041	0.023	0.008	0	0	-0.088	0.018	0	0	TRUE	1.20125e-89	457.182	-0.056	0.029	0.05	0.827	2.41611e-85	0.00298928	9.17464e-84	0.111741	0.88527	7.923	0.892027	8.325
seq.13552.7	SWAP70	Q9UH65	Agents acting on the renin-angiotensin system	BBJ	Medication	Drug	cis	chr11:9753544:A:G			A	G	0.593	0.617	0.462849	-0.029	0.023	0.009	0	0.001	-0.062	0.018	0.001	0.026	TRUE	1.87693e-91	457.182	-0.063	0.03	0.034	0.783	4.54225e-83	0.56198	8.32058e-84	0.102273	0.335747	3.283
seq.13552.7	SWAP70	Q9UH65	Diastolic blood pressure	TWB	Physical measurement	Circulatory	cis	chr11:9753544:A:G			A	G	0.593	0.588	0.462849	-0.03	0.023	0.004	0	0	-0.064	0.009	0	0	TRUE	1.24753e-93	457.182					4.2385e-90	5.28574e-08	3.62878e-84	0.0433405	0.956659	22.073	0.975556	39.911
seq.13552.7	SWAP70	Q9UH65	Diastolic blood pressure	BBJ	Physical measurement	Anthropometric	cis	chr11:9753544:A:G			A	G	0.593	0.617	0.462849	-0.018	0.023	0.004	0	0	-0.039	0.008	0	0	TRUE	3.5822e-95	457.182	-0.012	0.012	0.319	0.968	1.7194e-85	0.00212729	4.64332e-84	0.0555639	0.942309	16.959	0.964204	26.995
seq.13552.7	SWAP70	Q9UH65	Hemoglobin	TWB	Biomarker	Protein	cis	chr11:9753544:A:G			A	G	0.593	0.588	0.462849	-0.016	0.023	0.004	0	0	-0.035	0.008	0	0	TRUE	8.46815e-94	457.182					4.66382e-86	0.000581615	7.8292e-83	0.976317	0.0231012	0.024	4.86206e-11	0
seq.13552.7	SWAP70	Q9UH65	HbA1c	TWB	Biomarker	Protein	cis	chr11:9753544:A:G			A	G	0.593	0.588	0.462849	0.022	0.023	0.004	0	0	0.047	0.009	0	0	TRUE	9.62525e-94	457.182					1.38994e-85	0.00173336	1.96848e-83	0.243976	0.75429	3.092	9.10197e-11	0
seq.13552.7	SWAP70	Q9UH65	HbA1c	BBJ	Biomarker	Protein	cis	chr11:9753544:A:G			A	G	0.593	0.614	0.462849	0.019	0.023	0.004	0	0	0.042	0.009	0	0.001	TRUE	1.18622e-92	457.182	0.021	0.014	0.156	0.931	1.14361e-84	0.0141491	4.00649e-83	0.494712	0.491139	0.993	0.470435	0.896
seq.13552.7	SWAP70	Q9UH65	Ischemic stroke	BBJ	Disease	Circulatory	cis	chr11:9753544:A:G			A	G	0.593	0.617	0.462849	-0.034	0.023	0.011	0	0.002	-0.074	0.024	0.002	0.049	TRUE	1.50139e-90	457.182	-0.024	0.037	0.523	0.985	5.02778e-83	0.622052	1.17599e-83	0.145031	0.232917	1.606
seq.13552.7	SWAP70	Q9UH65	Diastolic blood pressure	KoGES	Physical measurement	Anthropometric	cis	chr11:9753544:A:G			A	G	0.593	0.58	0.462849	-0.021	0.023	0.005	0	0	-0.045	0.011	0	0.002	TRUE	1.06306e-92	457.182					6.85673e-84	0.0854564	1.52796e-83	0.18898	0.725563	3.839
seq.13552.7	SWAP70	Q9UH65	Hypertension	KoGES	Disease	Anthropometric	cis	chr11:9753544:A:G			A	G	0.593	0.58	0.462849	-0.066	0.023	0.014	0	0	-0.143	0.03	0	0	TRUE	2.7565e-83	457.182					1.65087e-85	0.0020575	4.02506e-83	0.500654	0.497289	0.993	0.838188	5.192
seq.13552.7	SWAP70	Q9UH65	HbA1c	KoGES	Biomarker	Protein	cis	chr11:9753544:A:G			A	G	0.593	0.58	0.462849	0.03	0.023	0.007	0	0	0.065	0.015	0	0.001	TRUE	1.4003e-88	457.182					1.56401e-84	0.0194925	3.12665e-83	0.388494	0.592013	1.524
seq.13552.7	SWAP70	Q9UH65	Platelet count	KoGES	Biomarker	Blood cell	cis	chr11:9753544:A:G			A	G	0.593	0.58	0.462849	0.023	0.023	0.006	0	0	0.05	0.013	0	0.005	TRUE	4.22779e-91	457.182					1.06997e-83	0.133352	2.54084e-83	0.315566	0.551082	1.746
seq.13552.7	SWAP70	Q9UH65	Systolic blood pressure	KoGES	Physical measurement	Anthropometric	cis	chr11:9753544:A:G			A	G	0.593	0.58	0.462849	-0.022	0.023	0.005	0	0	-0.048	0.011	0	0.001	TRUE	1.09137e-92	457.182					2.73305e-84	0.0340623	2.215e-83	0.274676	0.691262	2.517	0.922108	12.234
seq.13552.7	SWAP70	Q9UH65	Total cholesterol	KoGES	Biomarker	Biomarker	cis	chr11:9753544:A:G			A	G	0.593	0.58	0.462849	0.017	0.023	0.005	0	0.002	0.037	0.011	0.001	0.034	TRUE	9.64086e-93	457.182					4.35192e-83	0.542386	2.09011e-83	0.260098	0.197516	0.759
seq.13552.7	SWAP70	Q9UH65	White blood cell count	KoGES	Biomarker	Blood cell	cis	chr11:9753544:A:G			A	G	0.593	0.58	0.462849	-0.019	0.023	0.006	0	0.001	-0.041	0.013	0.001	0.033	TRUE	3.41415e-91	457.182					3.56022e-86	0.000443714	8.01859e-83	0.999367	0.000189395	0	0.00920387	0.009
seq.13552.7	SWAP70	Q9UH65	Mean arterial pressure	BBJ	Physical measurement	Anthropometric	cis	chr11:9753544:A:G			A	G	0.593	0.617	0.462849	-0.02	0.023	0.004	0	0	-0.043	0.008	0	0	TRUE	3.72932e-95	457.182	-0.011	0.012	0.367	0.973	7.4101e-87	9.168e-05	8.10855e-84	0.0985186	0.90139	9.149	0.969193	31.46
seq.13552.7	SWAP70	Q9UH65	Mean corpuscular hemoglobin	BBJ	Biomarker	Blood cell	cis	chr11:9753544:A:G			A	G	0.593	0.617	0.462849	0.015	0.023	0.004	0	0	0.032	0.008	0	0.004	TRUE	7.24486e-95	457.182	0.019	0.013	0.132	0.922	1.87135e-83	0.231529	1.09901e-83	0.134705	0.633766	4.705
seq.13552.7	SWAP70	Q9UH65	Mean corpuscular volume	BBJ	Biomarker	Blood cell	cis	chr11:9753544:A:G			A	G	0.593	0.617	0.462849	0.019	0.023	0.004	0	0	0.04	0.008	0	0	TRUE	7.18865e-95	457.182	0.04	0.013	0.002	0.311	1.77937e-85	0.00220149	5.57145e-84	0.0670702	0.930728	13.877
seq.13552.7	SWAP70	Q9UH65	Salicylic acid and derivatives	BBJ	Medication	Drug	cis	chr11:9753544:A:G			A	G	0.593	0.617	0.462849	-0.028	0.023	0.009	0	0.001	-0.061	0.019	0.001	0.034	TRUE	1.72055e-91	457.182	-0.058	0.029	0.045	0.82	4.70344e-83	0.581924	1.27454e-83	0.157168	0.260908	1.66
seq.13552.7	SWAP70	Q9UH65	Platelet count	TWB	Biomarker	Blood cell	cis	chr11:9753544:A:G			A	G	0.593	0.587	0.462849	0.014	0.023	0.004	0	0.001	0.031	0.009	0.001	0.032	TRUE	8.20841e-94	457.182					5.56861e-83	0.69445	5.18376e-84	0.0641629	0.241387	3.762
seq.13552.7	SWAP70	Q9UH65	Platelet count	BBJ	Biomarker	Blood cell	cis	chr11:9753544:A:G			A	G	0.593	0.616	0.462849	0.015	0.023	0.003	0	0	0.033	0.007	0	0.001	TRUE	2.99433e-95	457.182	0.041	0.012	0.001	0.165	2.54644e-84	0.0315053	1.57799e-83	0.193683	0.774811	4	0.943772	18.154
seq.13552.7	SWAP70	Q9UH65	Red blood cell count	TWB	Biomarker	Blood cell	cis	chr11:9753544:A:G			A	G	0.593	0.588	0.462849	-0.023	0.023	0.004	0	0	-0.049	0.008	0	0	TRUE	9.95907e-94	457.182					1.16349e-88	1.45097e-06	7.25488e-83	0.904551	0.0954474	0.106	4.12505e-11	0
seq.13552.7	SWAP70	Q9UH65	Red blood cell count	BBJ	Biomarker	Blood cell	cis	chr11:9753544:A:G			A	G	0.593	0.616	0.462849	-0.012	0.023	0.003	0	0	-0.025	0.007	0	0.012	TRUE	2.366e-95	457.182	-0.035	0.011	0.002	0.275	2.14392e-83	0.265252	4.09951e-83	0.506747	0.228001	0.45
seq.13552.7	SWAP70	Q9UH65	Systolic blood pressure	TWB	Physical measurement	Circulatory	cis	chr11:9753544:A:G			A	G	0.593	0.587	0.462849	-0.026	0.023	0.004	0	0	-0.055	0.009	0	0	TRUE	1.08012e-93	457.182					2.96387e-88	3.69618e-06	1.87855e-84	0.0214699	0.978526	45.577	0.977784	44.016
seq.13552.7	SWAP70	Q9UH65	Systolic blood pressure	BBJ	Physical measurement	Anthropometric	cis	chr11:9753544:A:G			A	G	0.593	0.617	0.462849	-0.019	0.023	0.003	0	0	-0.04	0.007	0	0	TRUE	3.62469e-95	457.182	-0.006	0.011	0.626	0.99	1.15203e-86	0.000142532	4.45873e-83	0.550749	0.449108	0.815	0.923903	12.141
seq.13552.7	SWAP70	Q9UH65	Total bilirubin	TWB	Biomarker	Biomarker	cis	chr11:9753544:A:G			A	G	0.593	0.588	0.462849	-0.016	0.023	0.004	0	0	-0.034	0.009	0	0.008	TRUE	8.38991e-94	457.182					2.70331e-83	0.337124	9.15781e-84	0.113106	0.54977	4.861
seq.13552.7	SWAP70	Q9UH65	Uric acids	BBJ	Biomarker	Biomarker	cis	chr11:9753544:A:G			A	G	0.593	0.615	0.462849	-0.016	0.023	0.004	0	0	-0.034	0.008	0	0.001	TRUE	6.89562e-95	457.182	-0.012	0.012	0.292	0.965	1.70386e-84	0.0210806	4.43384e-83	0.547705	0.431214	0.787
seq.13552.7	SWAP70	Q9UH65	Serum creatinine	BBJ	Biomarker	Biomarker	cis	chr11:9753544:A:G			A	G	0.593	0.616	0.462849	-0.012	0.023	0.003	0	0	-0.027	0.006	0	0.001	TRUE	2.69053e-95	457.182	0.005	0.01	0.596	0.989	6.29965e-84	0.0779411	1.06111e-83	0.129699	0.792359	6.109	0.89502	8.792
seq.13554.78	REPIN1	Q9BWE0	HDL cholesterol	TWB	Biomarker	Biomarker	trans	chrX:106055912:G:A			G	A	0.257	0.26	-0.235509	0.014	0.022	0.004	0	0	-0.059	0.017	0	0.015	TRUE	1.6202e-19	85.8682					2.6316e-22	0.539823	7.02011e-23	0.143371	0.316806	2.21
seq.13554.78	REPIN1	Q9BWE0	Hemoglobin	BBJ	Biomarker	Protein	trans	chrX:106055912:G:A			G	A	0.257	0.151	-0.235509	-0.013	0.022	0.003	0	0	0.057	0.015	0	0.004	TRUE	8.11572e-20	85.8682					9.80364e-23	0.184609	1.048e-22	0.196108	0.619283	3.158
seq.13554.78	REPIN1	Q9BWE0	Height	BBJ	Physical measurement	Anthropometric	trans	chrX:106055912:G:A			G	A	0.257	0.151	-0.235509	-0.01	0.022	0.002	0	0	0.043	0.01	0	0.001	TRUE	7.39211e-20	85.8682					3.04448e-25	0.000573296	5.21997e-22	0.982922	0.0165044	0.017
seq.13554.78	REPIN1	Q9BWE0	Hematocrit	BBJ	Biomarker	Blood cell	trans	chrX:106055912:G:A			G	A	0.257	0.151	-0.235509	-0.012	0.022	0.004	0	0.001	0.049	0.015	0.001	0.033	TRUE	8.02654e-20	85.8682					3.43823e-22	0.647441	6.41124e-23	0.120263	0.232295	1.932
seq.13554.78	REPIN1	Q9BWE0	Red blood cell count	TWB	Biomarker	Blood cell	trans	chrX:106055912:G:A			G	A	0.257	0.26	-0.235509	-0.011	0.022	0.004	0	0.001	0.047	0.015	0.002	0.045	TRUE	1.59677e-19	85.8682					3.61389e-22	0.741321	5.67548e-23	0.116137	0.142542	1.227
seq.13554.78	REPIN1	Q9BWE0	Red blood cell count	BBJ	Biomarker	Blood cell	trans	chrX:106055912:G:A			G	A	0.257	0.151	-0.235509	-0.014	0.022	0.004	0	0	0.059	0.015	0	0.004	TRUE	8.07089e-20	85.8682					8.71966e-23	0.164197	1.10574e-22	0.20696	0.628843	3.038
seq.13554.78	REPIN1	Q9BWE0	Type 1 diabetes	BBJ	Disease	Metabolic	trans	chrX:106055912:G:A			G	A	0.257	0.153	-0.235509	-0.159	0.022	0.046	0	0	0.676	0.193	0	0.018	TRUE	7.74711e-49	85.8682					1.00339e-22	0.188945	8.18774e-23	0.152864	0.658191	4.306
seq.13554.78	REPIN1	Q9BWE0	Type 2 diabetes	BBJ	Disease	Metabolic	trans	chrX:106055912:G:A			G	A	0.257	0.151	-0.235509	-0.041	0.022	0.01	0	0	0.174	0.043	0	0.003	TRUE	8.14458e-70	85.8682					9.23274e-25	0.00173859	5.21397e-22	0.981792	0.0164691	0.017
seq.13565.2	RBL2	Q08999	Body mass index	BBJ	Physical measurement	Anthropometric	trans	chr3:126548264:G:A			G	A	0.787	0.742	-0.306469	0.014	0.027	0.004	0	0	-0.046	0.012	0	0.005	TRUE	7.30453e-29	128.801					8.74351e-24	0.252339	1.42542e-24	0.0397221	0.707938	17.822	0.936905	18.892
seq.13565.2	RBL2	Q08999	Body mass index	BBJ	Physical measurement	Anthropometric	trans	chr3:52795617:G:A			G	A	0.869	0.754	0.524531	-0.018	0.033	0.004	0	0	-0.034	0.007	0	0	TRUE	8.42896e-57	264.319					5.71451e-54	9.82377e-06	5.81044e-49	0.998867	0.00112325	0.001	0.00132051	0.001
seq.13565.2	RBL2	Q08999	Body weight	BBJ	Physical measurement	Anthropometric	trans	chr3:126548264:G:A			G	A	0.787	0.742	-0.306469	0.011	0.027	0.003	0	0.001	-0.035	0.01	0.001	0.02	TRUE	7.03895e-29	128.801					2.21099e-23	0.638095	8.09116e-25	0.0226728	0.339232	14.962
seq.13565.2	RBL2	Q08999	Height	BBJ	Physical measurement	Anthropometric	trans	chr3:52795617:G:A			G	A	0.869	0.754	0.524531	0.011	0.033	0.002	0	0	0.022	0.004	0	0	TRUE	7.7037e-57	264.319					2.48553e-59	4.27286e-11	5.81702e-49	1	7.55677e-09	0	2.03231e-05	0
seq.13565.2	RBL2	Q08999	Body mass index	KoGES	Physical measurement	Anthropometric	trans	chr3:52795617:G:A			G	A	0.869	0.81	0.524531	-0.034	0.033	0.007	0	0	-0.065	0.013	0	0	TRUE	4.19551e-55	264.319					1.6553e-56	2.88215e-08	5.74312e-49	0.999975	2.5123e-05	0	0.000196995	0
seq.13565.2	RBL2	Q08999	HbA1c	KoGES	Biomarker	Protein	trans	chr3:52795617:G:A			G	A	0.869	0.81	0.524531	-0.034	0.033	0.009	0	0	-0.065	0.017	0	0.005	TRUE	9.41567e-53	264.319					6.09472e-50	0.106119	1.92174e-49	0.333487	0.560393	1.68
seq.13565.2	RBL2	Q08999	Waist circumference	KoGES	Physical measurement	Anthropometric	trans	chr3:52795617:G:A			G	A	0.869	0.81	0.524531	-0.02	0.033	0.006	0	0.001	-0.038	0.012	0.001	0.039	TRUE	3.37144e-55	264.319					3.7524e-50	0.0653356	5.21302e-49	0.907621	0.0270431	0.03	0.0408121	0.044
seq.13565.2	RBL2	Q08999	Body weight	KoGES	Physical measurement	Anthropometric	trans	chr3:52795617:G:A			G	A	0.869	0.81	0.524531	-0.019	0.033	0.006	0	0.001	-0.036	0.011	0.001	0.028	TRUE	3.31446e-55	264.319					1.96018e-50	0.0341301	5.43244e-49	0.94584	0.0200301	0.021	0.0202756	0.021
seq.13565.2	RBL2	Q08999	Platelet count	TWB	Biomarker	Blood cell	trans	chr3:52795617:G:A			G	A	0.869	0.874	0.524531	-0.03	0.033	0.007	0	0	-0.057	0.013	0	0	TRUE	8.73451e-56	264.319					5.62903e-55	9.73446e-07	5.78224e-49	0.99994	5.86567e-05	0	0.0560076	0.059
seq.13565.2	RBL2	Q08999	Red blood cell count	BBJ	Biomarker	Blood cell	trans	chr3:126548264:G:A			G	A	0.787	0.741	-0.306469	0.012	0.027	0.004	0	0.001	-0.039	0.012	0.001	0.026	TRUE	7.94797e-29	128.801					2.32968e-23	0.67235	7.44238e-25	0.0208653	0.306785	14.703
seq.13565.2	RBL2	Q08999	Uric acids	TWB	Biomarker	Biomarker	trans	chr3:52795617:G:A			G	A	0.869	0.874	0.524531	0.019	0.033	0.006	0	0.001	0.037	0.011	0.001	0.037	TRUE	7.79142e-56	264.319					1.42671e-55	2.46726e-07	5.78258e-49	1	1.03861e-07	0	1.00984e-07	0
seq.13575.40	DVL2	O14641	Albumin/Globulin ratio	BBJ	Biomarker	Protein	trans	chr14:105600961:T:C	chr14:105567283:T:C	0.884917	T	C	0.674	0.919	-0.416004	0.042	0.026	0.008	0	0	-0.1	0.019	0	0	TRUE	1.15374e-68	326.236					1.42682e-52	0.000467268	3.76111e-50	0.121416	0.878117	7.232	0.889734	8.082
seq.13575.40	DVL2	O14641	Albumin	TWB	Biomarker	Protein	trans	chr14:105600961:T:C			T	C	0.63	0.52	-0.438597	0.035	0.027	0.005	0	0	-0.08	0.012	0	0	TRUE	1.44638e-80	390.578					2.83086e-59	3.1908e-07	6.28053e-54	0.0689289	0.931071	13.508	0.989258	92.093
seq.13575.40	DVL2	O14641	Graves' disease	BBJ	Disease	Metabolic	trans	chr14:105600961:T:C	chr14:105567283:T:C	0.884917	T	C	0.674	0.92	-0.416004	-0.188	0.026	0.058	0	0.001	0.451	0.139	0.001	0.038	TRUE	9.59936e-57	326.236					1.15417e-49	0.377977	3.5065e-50	0.113817	0.508206	4.465
seq.13575.40	DVL2	O14641	HDL cholesterol	BBJ	Biomarker	Biomarker	trans	chr14:105600961:T:C	chr14:105567283:T:C	0.884917	T	C	0.674	0.92	-0.416004	-0.036	0.026	0.01	0	0	0.088	0.024	0	0.01	TRUE	1.78661e-67	326.236					8.49267e-50	0.278125	3.44997e-50	0.111762	0.610113	5.459
seq.13575.40	DVL2	O14641	Albumin	KoGES	Biomarker	Protein	trans	chr14:105600961:T:C			T	C	0.63	0.84	-0.438597	0.038	0.027	0.007	0	0	-0.087	0.016	0	0	TRUE	8.7837e-80	390.578					1.51664e-60	2.60303e-08	5.82615e-53	0.999949	5.10081e-05	0	0.00034122	0
seq.13575.40	DVL2	O14641	Non-albumin protein	BBJ	Biomarker	Protein	trans	chr14:105600961:T:C	chr14:105567283:T:C	0.884917	T	C	0.674	0.919	-0.416004	-0.043	0.026	0.008	0	0	0.103	0.02	0	0	TRUE	1.17714e-68	326.236					1.13152e-52	0.00037056	3.55881e-50	0.114777	0.884852	7.709	0.891552	8.232
seq.13587.10	RACGAP1	Q9H0H5	alpha-Fetoprotein	TWB	Biomarker	Protein	trans	chr6:32006812:G:C			G	C	0.958	0.918	0.695226	-0.046	0.055	0.01	0	0	-0.065	0.014	0	0	TRUE	1.74817e-34	161.763					7.50923e-32	5.97564e-07	1.25593e-25	0.999434	0.00056537	0.001
seq.13587.10	RACGAP1	Q9H0H5	Alanine aminotransferase	TWB	Biomarker	Enzyme	trans	chr6:32006812:G:C			G	C	0.958	0.92	0.695226	0.044	0.055	0.008	0	0	0.063	0.011	0	0	TRUE	4.70761e-35	161.763					7.59887e-31	6.05298e-06	5.93736e-26	0.472916	0.527078	1.115	0.000391726	0
seq.13587.10	RACGAP1	Q9H0H5	Aspartate aminotransferase	TWB	Biomarker	Enzyme	trans	chr6:32006812:G:C			G	C	0.958	0.92	0.695226	0.085	0.055	0.008	0	0	0.122	0.011	0	0	TRUE	8.46485e-35	161.763					1.34475e-52	1.07116e-27	1.25535e-25	0.999942	5.84471e-05	0	3.05937e-08	0
seq.13587.10	RACGAP1	Q9H0H5	Blood urea nitrogen	TWB	Biomarker	Biomarker	trans	chr6:32006812:G:C			G	C	0.958	0.92	0.695226	0.026	0.055	0.008	0	0.001	0.038	0.011	0.001	0.023	TRUE	4.09315e-35	161.763					9.57783e-28	0.00762919	1.19676e-25	0.953269	0.0391023	0.041
seq.13587.10	RACGAP1	Q9H0H5	Gamma-glutamyl transferase	TWB	Biomarker	Enzyme	trans	chr6:32006812:G:C			G	C	0.958	0.92	0.695226	0.024	0.055	0.008	0	0.001	0.035	0.011	0.001	0.041	TRUE	4.05415e-35	161.763					1.06839e-26	0.0851025	8.5846e-26	0.683789	0.231109	0.338
seq.13587.10	RACGAP1	Q9H0H5	HDL cholesterol	TWB	Biomarker	Biomarker	trans	chr6:32006812:G:C			G	C	0.958	0.92	0.695226	-0.044	0.055	0.008	0	0	-0.063	0.011	0	0	TRUE	4.70303e-35	161.763					6.03647e-33	4.80833e-08	1.23336e-25	0.982423	0.0175765	0.018
seq.13587.10	RACGAP1	Q9H0H5	Triglycerides	KoGES	Biomarker	Biomarker	trans	chr6:32006812:G:C			G	C	0.958	0.981	0.695226	0.075	0.055	0.021	0	0	0.108	0.03	0	0.014	TRUE	1.0745e-34	161.763					5.5165e-30	4.30357e-05	1.2807e-25	0.999106	0.000850645	0.001	1.88187e-07	0
seq.13587.10	RACGAP1	Q9H0H5	Thyroid disease	KoGES	Disease	Metabolic	trans	chr6:32006812:G:C			G	C	0.958	0.981	0.695226	-0.58	0.055	0.11	0	0	-0.834	0.158	0	0	TRUE	7.57881e-22	161.763					7.9423e-30	6.19601e-05	7.95591e-26	0.62064	0.379298	0.611	0.00338598	0.003
seq.13587.10	RACGAP1	Q9H0H5	White blood cell count	KoGES	Biomarker	Blood cell	trans	chr6:32006812:G:C			G	C	0.958	0.982	0.695226	0.083	0.055	0.024	0	0.001	0.119	0.035	0.001	0.02	TRUE	3.94214e-34	161.763					7.29145e-42	5.68848e-17	1.28179e-25	1	8.49766e-16	0
seq.13587.10	RACGAP1	Q9H0H5	Platelet count	TWB	Biomarker	Blood cell	trans	chr6:32006812:G:C			G	C	0.958	0.92	0.695226	-0.093	0.055	0.008	0	0	-0.133	0.011	0	0	TRUE	9.94659e-35	161.763					3.26374e-100	2.59978e-75	1.25539e-25	1	3.85796e-25	0	0.0131037	0.133
seq.13587.10	RACGAP1	Q9H0H5	Total cholesterol	TWB	Biomarker	Biomarker	trans	chr6:32006812:G:C			G	C	0.958	0.92	0.695226	-0.025	0.055	0.008	0	0.002	-0.037	0.012	0.002	0.045	TRUE	4.0754e-35	161.763					8.7115e-32	6.93912e-07	1.25542e-25	0.999998	1.68511e-06	0
seq.13587.10	RACGAP1	Q9H0H5	Waist circumference	TWB	Physical measurement	Anthropometric	trans	chr6:32006812:G:C			G	C	0.958	0.92	0.695226	0.026	0.055	0.008	0	0.001	0.038	0.011	0.001	0.03	TRUE	4.09176e-35	161.763					7.96992e-28	0.00634854	1.21628e-25	0.968839	0.0248126	0.026
seq.13599.15	RABEPK	Q7Z6M1	Albumin	TWB	Biomarker	Protein	trans	chr17:28386951:C:T			C	T	0.289	0.298	-0.198102	0.017	0.024	0.005	0	0.001	-0.084	0.026	0.001	0.036	TRUE	3.7101e-15	64.9793					5.02105e-11	0.694224	8.91612e-12	0.122911	0.182865	1.488
seq.13599.15	RABEPK	Q7Z6M1	Albumin	BBJ	Biomarker	Protein	trans	chr17:28386951:C:T			C	T	0.289	0.235	-0.198102	0.017	0.024	0.004	0	0	-0.088	0.022	0	0.004	TRUE	2.73586e-15	64.9793					1.60113e-11	0.221074	5.7097e-12	0.077433	0.701493	9.059
seq.13599.15	RABEPK	Q7Z6M1	HMG CoA reductase inhibitors	BBJ	Medication	Drug	trans	chr17:28386951:C:T			C	T	0.289	0.235	-0.198102	-0.047	0.024	0.011	0	0	0.236	0.055	0	0.001	TRUE	3.57972e-13	64.9793					1.19072e-12	0.0164407	2.49891e-11	0.343754	0.639805	1.861	0.700109	2.386
seq.13599.15	RABEPK	Q7Z6M1	Diastolic blood pressure	TWB	Physical measurement	Circulatory	trans	chr17:28386951:C:T			C	T	0.289	0.298	-0.198102	0.017	0.024	0.005	0	0.001	-0.087	0.026	0.001	0.024	TRUE	3.72745e-15	64.9793					4.13728e-11	0.572031	6.87269e-12	0.0943564	0.333613	3.536
seq.13599.15	RABEPK	Q7Z6M1	Height	TWB	Physical measurement	Anthropometric	trans	chr17:28386951:C:T			C	T	0.289	0.298	-0.198102	-0.016	0.024	0.004	0	0	0.08	0.018	0	0	TRUE	3.69179e-15	64.9793					2.95853e-12	0.0409055	4.01925e-12	0.0537605	0.905334	16.84
seq.13599.15	RABEPK	Q7Z6M1	Hemoglobin	BBJ	Biomarker	Protein	trans	chr17:28386951:C:T			C	T	0.289	0.235	-0.198102	0.014	0.024	0.004	0	0	-0.071	0.018	0	0.005	TRUE	2.17036e-15	64.9793					2.30542e-11	0.318318	3.1261e-12	0.0418837	0.639799	15.276
seq.13599.15	RABEPK	Q7Z6M1	Hematocrit	BBJ	Biomarker	Blood cell	trans	chr17:28386951:C:T			C	T	0.289	0.235	-0.198102	0.014	0.024	0.004	0	0	-0.069	0.019	0	0.009	TRUE	2.15939e-15	64.9793					3.46212e-11	0.478028	4.37182e-12	0.0594383	0.462534	7.782
seq.13599.15	RABEPK	Q7Z6M1	LDL cholesterol	KoGES	Biomarker	Biomarker	trans	chr17:28386951:C:T			C	T	0.289	0.26	-0.198102	-0.042	0.024	0.006	0	0	0.212	0.03	0	0	TRUE	7.00313e-15	64.9793					1.16753e-18	1.61473e-08	5.68808e-12	0.0768212	0.923179	12.017	0.915786	10.875
seq.13599.15	RABEPK	Q7Z6M1	Total cholesterol	KoGES	Biomarker	Biomarker	trans	chr17:28386951:C:T			C	T	0.289	0.26	-0.198102	-0.029	0.024	0.006	0	0	0.146	0.03	0	0	TRUE	5.8726e-15	64.9793					2.73641e-13	0.00378453	2.11055e-11	0.290483	0.705733	2.43	0.705189	2.403
seq.13599.15	RABEPK	Q7Z6M1	LDL cholesterol	TWB	Biomarker	Biomarker	trans	chr17:28386951:C:T			C	T	0.289	0.298	-0.198102	-0.03	0.024	0.005	0	0	0.153	0.026	0	0	TRUE	4.23847e-15	64.9793					2.09686e-15	2.89918e-05	5.39113e-12	0.0726846	0.927286	12.758	0.933567	14.055
seq.13599.15	RABEPK	Q7Z6M1	LDL cholesterol	BBJ	Biomarker	Biomarker	trans	chr17:28386951:C:T			C	T	0.289	0.234	-0.198102	-0.031	0.024	0.006	0	0	0.159	0.028	0	0	TRUE	5.8845e-15	64.9793					4.89252e-15	6.75529e-05	1.7629e-11	0.241894	0.758039	3.134	0.692616	2.253
seq.13599.15	RABEPK	Q7Z6M1	Mean arterial pressure	BBJ	Physical measurement	Anthropometric	trans	chr17:28386951:C:T			C	T	0.289	0.236	-0.198102	0.014	0.024	0.004	0	0.001	-0.07	0.02	0.001	0.02	TRUE	2.25335e-15	64.9793					5.03423e-11	0.695095	2.87247e-12	0.0391298	0.265775	6.792
seq.13599.15	RABEPK	Q7Z6M1	Red blood cell count	BBJ	Biomarker	Blood cell	trans	chr17:28386951:C:T			C	T	0.289	0.235	-0.198102	0.014	0.024	0.004	0	0	-0.071	0.019	0	0.006	TRUE	2.15803e-15	64.9793					2.76801e-11	0.38219	2.90833e-12	0.0389988	0.578811	14.842
seq.13599.15	RABEPK	Q7Z6M1	Systolic blood pressure	TWB	Physical measurement	Circulatory	trans	chr17:28386951:C:T			C	T	0.289	0.298	-0.198102	0.017	0.024	0.005	0	0	-0.086	0.024	0	0.016	TRUE	3.72044e-15	64.9793					3.84759e-11	0.531978	4.08783e-12	0.0556948	0.412327	7.403
seq.13599.15	RABEPK	Q7Z6M1	Systolic blood pressure	BBJ	Physical measurement	Anthropometric	trans	chr17:28386951:C:T			C	T	0.289	0.236	-0.198102	0.015	0.024	0.004	0	0	-0.075	0.02	0	0.007	TRUE	2.26441e-15	64.9793					3.03489e-11	0.419039	4.25758e-12	0.0577396	0.523222	9.062
seq.13599.15	RABEPK	Q7Z6M1	Total cholesterol	TWB	Biomarker	Biomarker	trans	chr17:28386951:C:T			C	T	0.289	0.298	-0.198102	-0.02	0.024	0.005	0	0	0.099	0.026	0	0.007	TRUE	3.7963e-15	64.9793					2.07549e-11	0.286963	4.21148e-12	0.0569168	0.656121	11.528
seq.13599.15	RABEPK	Q7Z6M1	Triglycerides	BBJ	Biomarker	Biomarker	trans	chr17:28386951:C:T			C	T	0.289	0.234	-0.198102	0.017	0.024	0.005	0	0	-0.088	0.024	0	0.009	TRUE	2.9644e-15	64.9793					3.04658e-11	0.420653	3.26307e-12	0.0439838	0.535363	12.172
seq.13599.15	RABEPK	Q7Z6M1	White blood cell count	BBJ	Biomarker	Blood cell	trans	chr17:28386951:C:T			C	T	0.289	0.235	-0.198102	0.014	0.024	0.004	0	0.001	-0.069	0.02	0.001	0.021	TRUE	2.14504e-15	64.9793					4.62936e-11	0.639193	2.68848e-12	0.0364722	0.324335	8.893
seq.13599.15	RABEPK	Q7Z6M1	Microalbumin urine	TWB	Biomarker	Biomarker	trans	chr17:28386951:C:T			C	T	0.289	0.298	-0.198102	0.019	0.024	0.006	0	0.001	-0.095	0.029	0.001	0.028	TRUE	3.77268e-15	64.9793					4.09025e-11	0.565529	8.93437e-12	0.122906	0.311565	2.535
seq.13614.6	CREBBP	Q92793	Red blood cell count	KoGES	Biomarker	Blood cell	trans	chr5:39341276:G:A			G	A	0.993	0.989	1.37256	-0.074	0.132	0.023	0	0.002	-0.054	0.017	0.001	0.04	TRUE	8.21783e-24	109.784					1.55112e-10	0.441406	7.08239e-12	0.0190755	0.539519	28.283
seq.13624.17	NADK	O95544	Alanine aminotransferase	TWB	Biomarker	Enzyme	cis	chr1:1757725:C:T			C	T	0.744	0.76	0.317048	0.016	0.026	0.005	0	0.001	0.052	0.016	0.001	0.042	TRUE	2.68779e-34	157.751	-0.072	0.035	0.041	0.807	4.13075e-27	0.47383	2.89328e-27	0.331493	0.194677	0.587
seq.13624.17	NADK	O95544	Diastolic blood pressure	TWB	Physical measurement	Circulatory	cis	chr1:1757725:C:T			C	T	0.744	0.76	0.317048	-0.017	0.026	0.005	0	0.001	-0.052	0.016	0.001	0.037	TRUE	2.69382e-34	157.751	0.014	0.027	0.597	0.989	6.74497e-27	0.773702	1.98221e-28	0.0223296	0.203968	9.134
seq.13624.17	NADK	O95544	Diastolic blood pressure	BBJ	Physical measurement	Anthropometric	cis	chr1:1757725:C:T			C	T	0.744	0.682	0.317048	-0.014	0.026	0.004	0	0.001	-0.044	0.013	0.001	0.029	TRUE	8.53034e-35	157.751	-0.049	0.018	0.007	0.522	7.41965e-27	0.753314	2.90968e-28	0.0291067	0.217579	7.475
seq.13624.17	NADK	O95544	Hip circumference	TWB	Physical measurement	Anthropometric	cis	chr1:1757725:C:T			C	T	0.744	0.76	0.317048	0.017	0.026	0.005	0	0.002	0.054	0.017	0.002	0.045	TRUE	2.70365e-34	157.751	-0.014	0.028	0.609	0.989	6.70014e-27	0.768559	2.03139e-28	0.0228845	0.208556	9.113
seq.13624.17	NADK	O95544	Creatinine	KoGES	Biomarker	Biomarker	cis	chr1:1757725:C:T			C	T	0.744	0.71	0.317048	0.016	0.026	0.004	0	0	0.05	0.013	0	0.004	TRUE	6.36034e-34	157.751	0.036	0.019	0.066	0.866	1.61617e-27	0.185127	2.93249e-28	0.032025	0.782848	24.445
seq.13624.17	NADK	O95544	Mean arterial pressure	BBJ	Physical measurement	Anthropometric	cis	chr1:1757725:C:T			C	T	0.744	0.682	0.317048	-0.013	0.026	0.004	0	0.001	-0.042	0.013	0.001	0.037	TRUE	8.48612e-35	157.751	-0.052	0.018	0.003	0.395	7.95814e-27	0.807987	4.18211e-28	0.042161	0.149852	3.554
seq.13624.17	NADK	O95544	Salicylic acid and derivatives	BBJ	Medication	Drug	cis	chr1:1757725:C:T			C	T	0.744	0.683	0.317048	-0.032	0.026	0.01	0	0.001	-0.102	0.032	0.001	0.041	TRUE	2.95082e-32	157.751	-0.125	0.044	0.004	0.442	6.81022e-27	0.691439	8.63883e-28	0.0872671	0.221294	2.536
seq.13624.17	NADK	O95544	Systolic blood pressure	TWB	Physical measurement	Circulatory	cis	chr1:1757725:C:T			C	T	0.744	0.76	0.317048	-0.018	0.026	0.005	0	0	-0.056	0.015	0	0.011	TRUE	2.72151e-34	157.751	0.081	0.034	0.017	0.683	3.41024e-27	0.391182	1.26434e-27	0.1441	0.464718	3.225
seq.13624.17	NADK	O95544	Total protein	BBJ	Biomarker	Protein	cis	chr1:1757725:C:T			C	T	0.744	0.683	0.317048	-0.017	0.026	0.004	0	0	-0.053	0.014	0	0.008	TRUE	1.05579e-34	157.751	-0.053	0.02	0.007	0.526	4.43166e-27	0.449945	4.12436e-28	0.0408561	0.509199	12.463
seq.13659.36	ATP13A1	Q9HD20	Blood urea nitrogen	TWB	Biomarker	Biomarker	trans	chr5:177412889:T:G			T	G	0.724	0.779	0.286524	-0.022	0.025	0.005	0	0	-0.075	0.018	0	0.001	TRUE	1.73651e-29	134.329					1.85251e-25	0.0314153	2.99699e-24	0.507317	0.461268	0.909
seq.13659.36	ATP13A1	Q9HD20	Creatinine	TWB	Biomarker	Biomarker	trans	chr5:177412889:T:G			T	G	0.724	0.779	0.286524	-0.034	0.025	0.004	0	0	-0.118	0.014	0	0	TRUE	2.0399e-29	134.329					3.08116e-40	5.22512e-17	5.88789e-24	0.998483	0.00151655	0.002	0.303165	0.435
seq.13659.36	ATP13A1	Q9HD20	Chronic sinusitis	BBJ	Disease	Respiratory	trans	chr5:177412889:T:G			T	G	0.724	0.651	0.286524	0.071	0.025	0.022	0	0.002	0.247	0.078	0.002	0.046	TRUE	1.56299e-24	134.329					3.34195e-24	0.548363	2.91094e-25	0.0469548	0.404682	8.619
seq.13659.36	ATP13A1	Q9HD20	Gastric ulcer	BBJ	Disease	Digestive	trans	chr5:177412889:T:G			T	G	0.724	0.65	0.286524	0.047	0.025	0.014	0	0.001	0.165	0.049	0.001	0.024	TRUE	2.41192e-26	134.329					1.42166e-24	0.233273	3.04818e-24	0.499626	0.267101	0.535	0.315038	0.502
seq.13659.36	ATP13A1	Q9HD20	Hematocrit	TWB	Biomarker	Blood cell	trans	chr5:177412889:T:G			T	G	0.724	0.779	0.286524	-0.015	0.025	0.004	0	0.001	-0.051	0.015	0.001	0.03	TRUE	1.63417e-29	134.329					3.78416e-24	0.641728	5.30642e-25	0.0894501	0.268822	3.005
seq.13659.36	ATP13A1	Q9HD20	Hematocrit	BBJ	Biomarker	Blood cell	trans	chr5:177412889:T:G			T	G	0.724	0.65	0.286524	-0.013	0.025	0.003	0	0	-0.045	0.011	0	0.005	TRUE	5.6902e-30	134.329					2.67627e-27	0.000439135	6.03555e-24	0.990325	0.00923595	0.009	0.00434694	0.004
seq.13659.36	ATP13A1	Q9HD20	Creatinine	KoGES	Biomarker	Biomarker	trans	chr5:177412889:T:G			T	G	0.724	0.66	0.286524	-0.03	0.025	0.004	0	0	-0.105	0.014	0	0	TRUE	4.26658e-29	134.329					8.73097e-46	1.47821e-22	5.90641e-24	0.999995	4.82365e-06	0	0.888002	7.929
seq.13659.36	ATP13A1	Q9HD20	Red blood cell count	BBJ	Biomarker	Blood cell	trans	chr5:177412889:T:G			T	G	0.724	0.651	0.286524	-0.014	0.025	0.003	0	0	-0.048	0.011	0	0.002	TRUE	5.70688e-30	134.329					3.66607e-29	6.01547e-06	6.08429e-24	0.998337	0.00165677	0.002	0.000189871	0
seq.13659.36	ATP13A1	Q9HD20	Uric acids	BBJ	Biomarker	Biomarker	trans	chr5:177412889:T:G			T	G	0.724	0.65	0.286524	0.013	0.025	0.004	0	0.001	0.044	0.013	0.001	0.019	TRUE	7.66894e-30	134.329					9.59376e-27	0.00157419	6.07971e-24	0.997587	0.000838401	0.001	0.00095585	0.001
seq.13659.36	ATP13A1	Q9HD20	Urolithiasis	BBJ	Disease	Genitourinary	trans	chr5:177412889:T:G			T	G	0.724	0.651	0.286524	-0.062	0.025	0.015	0	0	-0.217	0.053	0	0.002	TRUE	2.9724e-25	134.329					7.6104e-36	1.24875e-12	6.085e-24	0.998453	0.00154702	0.002	0.000369788	0
seq.13659.36	ATP13A1	Q9HD20	Serum creatinine	BBJ	Biomarker	Biomarker	trans	chr5:177412889:T:G			T	G	0.724	0.65	0.286524	-0.011	0.025	0.003	0	0	-0.04	0.01	0	0.006	TRUE	5.80354e-30	134.329					5.11524e-37	8.39334e-14	6.09437e-24	0.999995	5.48544e-06	0	5.39101e-08	0
seq.13660.76	ANGPT2	O15123	Drugs used in diabetes	BBJ	Medication	Drug	trans	chr9:133273734:C:T			C	T	0.78	0.825	-0.305613	-0.045	0.027	0.013	0	0	0.147	0.042	0	0.017	TRUE	1.27601e-26	131.206					1.14748e-24	0.515974	1.42241e-25	0.0631176	0.420909	6.669
seq.13660.76	ANGPT2	O15123	Albumin	TWB	Biomarker	Protein	trans	chr9:133273734:C:T			C	T	0.78	0.836	-0.305613	-0.05	0.027	0.006	0	0	0.164	0.019	0	0	TRUE	1.09479e-28	131.206					2.89831e-38	1.38118e-14	1.55701e-25	0.0723437	0.927656	12.823	0.936202	14.674
seq.13660.76	ANGPT2	O15123	Alkaline phosphatase	BBJ	Biomarker	Enzyme	trans	chr9:133273734:C:T			C	T	0.78	0.825	-0.305613	-0.06	0.027	0.005	0	0	0.197	0.016	0	0	TRUE	7.92657e-29	131.206					0	0	2.22392e-24	1	7.02666e-18	0	1.83569e-28	0
seq.13660.76	ANGPT2	O15123	Alanine aminotransferase	TWB	Biomarker	Enzyme	trans	chr9:133273734:C:T			C	T	0.78	0.836	-0.305613	-0.029	0.027	0.006	0	0	0.094	0.019	0	0	TRUE	7.95513e-29	131.206					2.45895e-27	0.00117181	2.90411e-25	0.13667	0.862158	6.308
seq.13660.76	ANGPT2	O15123	Alanine aminotransferase	BBJ	Biomarker	Enzyme	trans	chr9:133273734:C:T			C	T	0.78	0.825	-0.305613	-0.017	0.027	0.004	0	0	0.056	0.015	0	0.006	TRUE	2.63623e-29	131.206					5.32207e-27	0.0023931	2.20923e-24	0.993385	0.00422197	0.004	0.00373978	0.004
seq.13660.76	ANGPT2	O15123	Albumin	BBJ	Biomarker	Protein	trans	chr9:133273734:C:T			C	T	0.78	0.825	-0.305613	-0.026	0.027	0.005	0	0	0.085	0.016	0	0	TRUE	4.2651e-29	131.206					5.47342e-28	0.000246116	1.3368e-25	0.0582269	0.941527	16.17	0.947887	18.189
seq.13660.76	ANGPT2	O15123	Blood urea nitrogen	TWB	Biomarker	Biomarker	trans	chr9:133273734:C:T			C	T	0.78	0.836	-0.305613	0.018	0.027	0.006	0	0.002	-0.059	0.019	0.002	0.047	TRUE	7.22153e-29	131.206					9.64715e-25	0.459733	6.1805e-25	0.294038	0.246229	0.837
seq.13660.76	ANGPT2	O15123	Blood urea nitrogen	BBJ	Biomarker	Biomarker	trans	chr9:133273734:C:T			C	T	0.78	0.825	-0.305613	0.025	0.027	0.004	0	0	-0.08	0.014	0	0	TRUE	2.86341e-29	131.206					4.49172e-28	0.000201973	7.477e-26	0.0316846	0.968113	30.555	0.962463	25.656
seq.13660.76	ANGPT2	O15123	Calcium intake	BBJ	Biomarker	Biomarker	trans	chr9:133273734:C:T			C	T	0.78	0.825	-0.305613	-0.022	0.027	0.006	0	0	0.071	0.02	0	0.017	TRUE	9.70744e-29	131.206					1.23403e-24	0.55489	7.49519e-26	0.0328782	0.412232	12.538
seq.13660.76	ANGPT2	O15123	Gastric cancer	BBJ	Disease	cancer	trans	chr9:133273734:C:T			C	T	0.78	0.825	-0.305613	0.08	0.027	0.022	0	0	-0.262	0.072	0	0.011	TRUE	1.70485e-24	131.206					3.41558e-26	0.0153584	9.29441e-25	0.416794	0.567848	1.362	0.954767	21.108
seq.13660.76	ANGPT2	O15123	Glaucoma	BBJ	Disease	Eye	trans	chr9:133273734:C:T			C	T	0.78	0.825	-0.305613	-0.085	0.027	0.022	0	0	0.277	0.07	0	0.004	TRUE	2.91421e-24	131.206					1.64068e-25	0.0737743	1.10324e-25	0.0478512	0.878374	18.356
seq.13660.76	ANGPT2	O15123	Hemoglobin	TWB	Biomarker	Protein	trans	chr9:133273734:C:T			C	T	0.78	0.836	-0.305613	-0.054	0.027	0.005	0	0	0.176	0.015	0	0	TRUE	1.17271e-28	131.206					1.53216e-51	7.30148e-28	1.96618e-24	0.936855	0.0631451	0.067	0.944766	17.105
seq.13660.76	ANGPT2	O15123	Hematocrit	TWB	Biomarker	Blood cell	trans	chr9:133273734:C:T			C	T	0.78	0.836	-0.305613	-0.037	0.027	0.005	0	0	0.12	0.016	0	0	TRUE	8.75794e-29	131.206					5.92047e-48	2.82139e-24	2.09842e-24	1	6.21151e-15	0	0.946918	18.402
seq.13660.76	ANGPT2	O15123	Hemoglobin	BBJ	Biomarker	Protein	trans	chr9:133273734:C:T			C	T	0.78	0.825	-0.305613	-0.047	0.027	0.004	0	0	0.154	0.013	0	0	TRUE	3.82917e-29	131.206					3.52971e-71	1.58716e-47	2.22392e-24	1	2.83726e-15	0	0.95466	21.055
seq.13660.76	ANGPT2	O15123	Hematocrit	BBJ	Biomarker	Blood cell	trans	chr9:133273734:C:T			C	T	0.78	0.824	-0.305613	-0.035	0.027	0.004	0	0	0.113	0.013	0	0	TRUE	3.09108e-29	131.206					3.66601e-68	1.64844e-44	2.22392e-24	1	6.06578e-18	0	0.955615	21.53
seq.13660.76	ANGPT2	O15123	Albumin	KoGES	Biomarker	Protein	trans	chr9:133273734:C:T			C	T	0.78	0.78	-0.305613	-0.032	0.027	0.006	0	0	0.105	0.019	0	0	TRUE	1.76607e-28	131.206					3.05534e-28	0.000145839	1.09933e-25	0.0505753	0.949279	18.77	0.949548	18.835
seq.13660.76	ANGPT2	O15123	Alanine aminotransferase	KoGES	Biomarker	Enzyme	trans	chr9:133273734:C:T			C	T	0.78	0.78	-0.305613	-0.029	0.027	0.006	0	0	0.095	0.02	0	0	TRUE	1.83156e-28	131.206					2.23879e-26	0.0106863	8.09969e-26	0.0367567	0.952557	25.915	0.949833	20.654
seq.13660.76	ANGPT2	O15123	Blood urea nitrogen	KoGES	Biomarker	Biomarker	trans	chr9:133273734:C:T			C	T	0.78	0.78	-0.305613	0.023	0.027	0.006	0	0	-0.075	0.019	0	0.005	TRUE	1.57298e-28	131.206					4.18983e-26	0.0199991	1.8346e-24	0.87549	0.10451	0.119	0.36687	0.586
seq.13660.76	ANGPT2	O15123	Hemoglobin	KoGES	Biomarker	Protein	trans	chr9:133273734:C:T			C	T	0.78	0.78	-0.305613	-0.063	0.027	0.005	0	0	0.206	0.016	0	0	TRUE	3.78943e-28	131.206					6.98091e-71	3.33216e-47	2.09501e-24	1	8.19663e-12	0	0.954312	20.888
seq.13660.76	ANGPT2	O15123	Hematocrit	KoGES	Biomarker	Blood cell	trans	chr9:133273734:C:T			C	T	0.78	0.78	-0.305613	-0.043	0.027	0.006	0	0	0.141	0.018	0	0	TRUE	6.04742e-28	131.206					8.09295e-49	3.86297e-25	2.09501e-24	1	2.01005e-14	0	0.949279	18.767
seq.13660.76	ANGPT2	O15123	HbA1c	KoGES	Biomarker	Protein	trans	chr9:133273734:C:T			C	T	0.78	0.78	-0.305613	0.03	0.027	0.008	0	0	-0.098	0.027	0	0.01	TRUE	2.62053e-27	131.206					6.91484e-36	3.30062e-12	2.09501e-24	1	6.30136e-12	0
seq.13660.76	ANGPT2	O15123	LDL cholesterol	KoGES	Biomarker	Biomarker	trans	chr9:133273734:C:T			C	T	0.78	0.78	-0.305613	0.047	0.027	0.006	0	0	-0.154	0.02	0	0	TRUE	2.34863e-28	131.206					1.69538e-61	8.09247e-38	2.09501e-24	1	5.25477e-18	0	1.56594e-28	0
seq.13660.76	ANGPT2	O15123	Hyperlipidemia	KoGES	Disease	Metabolic	trans	chr9:133273734:C:T			C	T	0.78	0.78	-0.305613	0.12	0.027	0.022	0	0	-0.393	0.072	0	0	TRUE	4.9059e-21	131.206					3.05143e-31	1.45652e-07	2.09253e-24	0.998815	0.00118534	0.001	4.18414e-06	0
seq.13660.76	ANGPT2	O15123	Platelet count	KoGES	Biomarker	Blood cell	trans	chr9:133273734:C:T			C	T	0.78	0.78	-0.305613	0.038	0.027	0.007	0	0	-0.124	0.023	0	0	TRUE	5.69482e-28	131.206					9.88891e-29	4.72022e-05	3.11739e-25	0.147095	0.852858	5.798	0.882604	7.519
seq.13660.76	ANGPT2	O15123	Red blood cell count	KoGES	Biomarker	Blood cell	trans	chr9:133273734:C:T			C	T	0.78	0.78	-0.305613	-0.086	0.027	0.006	0	0	0.281	0.019	0	0	TRUE	2.15683e-27	131.206					8.62796e-70	4.11834e-46	1.30507e-25	0.060415	0.939585	15.552	0.934015	14.155
seq.13660.76	ANGPT2	O15123	Total cholesterol	KoGES	Biomarker	Biomarker	trans	chr9:133273734:C:T			C	T	0.78	0.78	-0.305613	0.037	0.027	0.006	0	0	-0.121	0.02	0	0	TRUE	1.91489e-28	131.206					3.67662e-59	1.75494e-35	2.09501e-24	1	4.87673e-18	0	1.37076e-28	0
seq.13660.76	ANGPT2	O15123	LDL cholesterol	TWB	Biomarker	Biomarker	trans	chr9:133273734:C:T			C	T	0.78	0.836	-0.305613	0.034	0.027	0.006	0	0	-0.112	0.02	0	0	TRUE	8.48102e-29	131.206					1.66471e-72	7.93313e-49	2.09842e-24	1	6.11435e-18	0	1.68487e-28	0
seq.13660.76	ANGPT2	O15123	LDL cholesterol	BBJ	Biomarker	Biomarker	trans	chr9:133273734:C:T			C	T	0.78	0.825	-0.305613	0.028	0.027	0.006	0	0	-0.093	0.021	0	0	TRUE	1.58682e-28	131.206					3.40288e-40	1.53013e-16	2.22392e-24	1	3.04847e-14	0	1.69493e-05	0
seq.13660.76	ANGPT2	O15123	Mean corpuscular hemoglobin concentration	BBJ	Biomarker	Blood cell	trans	chr9:133273734:C:T			C	T	0.78	0.824	-0.305613	-0.054	0.027	0.005	0	0	0.176	0.015	0	0	TRUE	5.36648e-29	131.206					7.86208e-53	3.53524e-29	1.26484e-25	0.0549842	0.945016	17.187	0.954233	20.85
seq.13660.76	ANGPT2	O15123	Mean corpuscular hemoglobin	BBJ	Biomarker	Blood cell	trans	chr9:133273734:C:T			C	T	0.78	0.824	-0.305613	0.031	0.027	0.005	0	0	-0.101	0.016	0	0	TRUE	4.00601e-29	131.206					3.1567e-32	1.41943e-08	1.2984e-25	0.0564962	0.943504	16.7	0.952132	19.891
seq.13660.76	ANGPT2	O15123	Mean corpuscular volume	BBJ	Biomarker	Blood cell	trans	chr9:133273734:C:T			C	T	0.78	0.825	-0.305613	0.066	0.027	0.005	0	0	-0.216	0.015	0	0	TRUE	7.76234e-29	131.206					3.40177e-69	1.52963e-45	1.19163e-25	0.051686	0.948314	18.348	0.957166	22.346
seq.13660.76	ANGPT2	O15123	Platelet count	TWB	Biomarker	Blood cell	trans	chr9:133273734:C:T			C	T	0.78	0.836	-0.305613	0.03	0.027	0.006	0	0	-0.099	0.019	0	0	TRUE	8.09485e-29	131.206					1.39101e-27	0.000662883	8.92036e-25	0.423947	0.57539	1.357	0.438896	0.782
seq.13660.76	ANGPT2	O15123	Red blood cell count	TWB	Biomarker	Blood cell	trans	chr9:133273734:C:T			C	T	0.78	0.836	-0.305613	-0.074	0.027	0.005	0	0	0.241	0.017	0	0	TRUE	1.89082e-28	131.206					2.88006e-69	1.37249e-45	1.30307e-25	0.0602178	0.939782	15.606	0.952211	19.925
seq.13660.76	ANGPT2	O15123	Red blood cell count	BBJ	Biomarker	Blood cell	trans	chr9:133273734:C:T			C	T	0.78	0.824	-0.305613	-0.061	0.027	0.004	0	0	0.198	0.013	0	0	TRUE	5.08068e-29	131.206					2.51393e-83	1.13041e-59	2.22388e-24	0.999982	1.76521e-05	0	0.935542	14.514
seq.13660.76	ANGPT2	O15123	Antiglaucoma preparations and miotics	BBJ	Medication	Drug	trans	chr9:133273734:C:T			C	T	0.78	0.825	-0.305613	-0.091	0.027	0.025	0	0	0.297	0.08	0	0.009	TRUE	6.6703e-24	131.206					3.01768e-25	0.135692	1.22875e-25	0.0536302	0.810678	15.116
seq.13660.76	ANGPT2	O15123	Systolic blood pressure	TWB	Physical measurement	Circulatory	trans	chr9:133273734:C:T			C	T	0.78	0.836	-0.305613	0.017	0.027	0.006	0	0.002	-0.057	0.018	0.002	0.047	TRUE	7.19582e-29	131.206					1.46926e-24	0.700171	8.11809e-26	0.0381633	0.261666	6.856
seq.13660.76	ANGPT2	O15123	Total cholesterol	TWB	Biomarker	Biomarker	trans	chr9:133273734:C:T			C	T	0.78	0.836	-0.305613	0.028	0.027	0.006	0	0	-0.093	0.019	0	0	TRUE	7.91115e-29	131.206					2.49834e-81	1.19058e-57	2.09842e-24	1	5.48275e-18	0	1.4968e-28	0
seq.13660.76	ANGPT2	O15123	Total cholesterol	BBJ	Biomarker	Biomarker	trans	chr9:133273734:C:T			C	T	0.78	0.825	-0.305613	0.019	0.027	0.005	0	0	-0.064	0.015	0	0.002	TRUE	3.2013e-29	131.206					1.04135e-51	4.68248e-28	2.22392e-24	1	5.81518e-18	0	3.85163e-27	0
seq.13660.76	ANGPT2	O15123	Triglycerides	TWB	Biomarker	Biomarker	trans	chr9:133273734:C:T			C	T	0.78	0.836	-0.305613	-0.028	0.027	0.006	0	0	0.09	0.019	0	0	TRUE	7.84767e-29	131.206					4.44047e-27	0.0021161	1.28603e-25	0.0594088	0.938475	15.797	0.946219	17.704
seq.13660.76	ANGPT2	O15123	Triglycerides	BBJ	Biomarker	Biomarker	trans	chr9:133273734:C:T			C	T	0.78	0.825	-0.305613	-0.018	0.027	0.005	0	0.001	0.057	0.017	0.001	0.028	TRUE	4.64676e-29	131.206					5.68266e-25	0.255525	9.64123e-25	0.432901	0.311574	0.72
seq.13660.76	ANGPT2	O15123	Total protein	BBJ	Biomarker	Protein	trans	chr9:133273734:C:T			C	T	0.78	0.824	-0.305613	-0.023	0.027	0.005	0	0	0.076	0.016	0	0	TRUE	3.42644e-29	131.206					1.46921e-26	0.0066064	1.18297e-25	0.051309	0.942085	18.361	0.946098	18.136
seq.13660.76	ANGPT2	O15123	Waist-to-Hip ratio	TWB	Physical measurement	Anthropometric	trans	chr9:133273734:C:T			C	T	0.78	0.836	-0.305613	-0.021	0.027	0.006	0	0	0.069	0.018	0	0.007	TRUE	7.39204e-29	131.206					4.65023e-25	0.221606	1.48829e-25	0.0695062	0.708888	10.199
seq.13665.35	PPP2R3A	Q06190	Albumin	TWB	Biomarker	Protein	trans	chr1:196714144:A:G			A	G	0.505	0.486	0.25783	0.017	0.023	0.004	0	0	0.066	0.017	0	0.003	TRUE	6.97619e-30	136.239					1.77715e-26	0.00934864	1.81838e-24	0.956483	0.034168	0.036
seq.13665.35	PPP2R3A	Q06190	LDL cholesterol	KoGES	Biomarker	Biomarker	trans	chr1:196714144:A:G			A	G	0.505	0.54	0.25783	-0.032	0.023	0.005	0	0	-0.124	0.02	0	0	TRUE	1.89921e-29	136.239					2.92971e-30	1.55469e-06	8.25955e-25	0.437178	0.56282	1.287	0.000392038	0
seq.13665.35	PPP2R3A	Q06190	Total cholesterol	KoGES	Biomarker	Biomarker	trans	chr1:196714144:A:G			A	G	0.505	0.54	0.25783	-0.025	0.023	0.005	0	0	-0.097	0.02	0	0	TRUE	1.64182e-29	136.239					2.07393e-27	0.00110056	1.66724e-24	0.884515	0.114384	0.129	0.020632	0.247
seq.13665.35	PPP2R3A	Q06190	LDL cholesterol	TWB	Biomarker	Biomarker	trans	chr1:196714144:A:G			A	G	0.505	0.486	0.25783	-0.025	0.023	0.004	0	0	-0.097	0.017	0	0	TRUE	7.83323e-30	136.239					1.07398e-28	5.64962e-05	5.46534e-25	0.286075	0.713869	2.495	0.917584	11.471
seq.13665.35	PPP2R3A	Q06190	LDL cholesterol	BBJ	Biomarker	Biomarker	trans	chr1:196714144:A:G			A	G	0.505	0.526	0.25783	-0.016	0.023	0.005	0	0.001	-0.061	0.019	0.001	0.03	TRUE	1.40587e-29	136.239					1.2329e-24	0.648767	1.70389e-25	0.0891368	0.262096	2.94
seq.13665.35	PPP2R3A	Q06190	Non-albumin protein	BBJ	Biomarker	Protein	trans	chr1:196714144:A:G			A	G	0.505	0.524	0.25783	0.013	0.023	0.004	0	0.001	0.051	0.015	0.001	0.026	TRUE	3.77623e-30	136.239					1.00457e-24	0.528618	5.36452e-25	0.281909	0.189473	0.672
seq.13665.35	PPP2R3A	Q06190	Platelet count	BBJ	Biomarker	Blood cell	trans	chr1:196714144:A:G			A	G	0.505	0.526	0.25783	-0.011	0.023	0.003	0	0.001	-0.042	0.013	0.001	0.033	TRUE	2.36443e-30	136.239					3.04378e-25	0.160168	1.51793e-24	0.798673	0.0411589	0.052	0.0224004	0.024
seq.13665.35	PPP2R3A	Q06190	Total cholesterol	TWB	Biomarker	Biomarker	trans	chr1:196714144:A:G			A	G	0.505	0.486	0.25783	-0.018	0.023	0.004	0	0	-0.072	0.017	0	0.001	TRUE	7.10142e-30	136.239					1.10731e-25	0.0582497	6.17998e-25	0.323861	0.61789	1.908
seq.13665.35	PPP2R3A	Q06190	Total protein	BBJ	Biomarker	Protein	trans	chr1:196714144:A:G			A	G	0.505	0.525	0.25783	0.017	0.023	0.004	0	0	0.067	0.015	0	0	TRUE	3.06824e-30	136.239					2.79599e-26	0.0147129	4.08212e-25	0.213262	0.772025	3.62
seq.13665.35	PPP2R3A	Q06190	Urticaria	BBJ	Disease	Skin	trans	chr1:196714144:A:G			A	G	0.505	0.526	0.25783	-0.047	0.023	0.015	0	0.002	-0.183	0.058	0.002	0.045	TRUE	1.50786e-26	136.239					1.02978e-24	0.541885	3.32711e-25	0.174509	0.283605	1.625
seq.13671.40	ELANE	P08246	Aspartate transaminase	BBJ	Biomarker	Enzyme	cis	chr19:839562:A:ATCCTCTG	chr19:840090:T:C	0.947805	T	C	0.647	0.67	0.16502	0.015	0.023	0.004	0	0	0.093	0.023	0	0.002	TRUE	3.63438e-12	49.9005					3.6686e-08	0.152426	4.66376e-09	0.0177176	0.829857	46.838	0.938148	49.169
seq.13671.40	ELANE	P08246	Phosphorus intake	KoGES	Lifestyle	Dietary	cis	chr19:839562:A:ATCCTCTG			A	ATCCTCTG	0.635	0.62	0.176121	-0.012	0.023	0.003	0	0	-0.068	0.018	0	0.008	TRUE	1.78986e-13	57.8248					8.32575e-09	0.335962	2.98279e-10	0.0107296	0.653308	60.889
seq.13671.40	ELANE	P08246	Protein intake	KoGES	Lifestyle	Dietary	cis	chr19:839562:A:ATCCTCTG			A	ATCCTCTG	0.635	0.62	0.176121	-0.011	0.023	0.003	0	0	-0.062	0.017	0	0.01	TRUE	1.78099e-13	57.8248					1.02201e-08	0.412401	2.3682e-10	0.00839778	0.579201	68.971
seq.13671.40	ELANE	P08246	Zinc intake	KoGES	Lifestyle	Dietary	cis	chr19:839562:A:ATCCTCTG			A	ATCCTCTG	0.635	0.62	0.176121	-0.012	0.023	0.003	0	0	-0.068	0.018	0	0.005	TRUE	1.78986e-13	57.8248					6.16694e-09	0.248849	2.95638e-10	0.0104482	0.740702	70.893
seq.13671.40	ELANE	P08246	Type 1 diabetes	BBJ	Disease	Metabolic	cis	chr19:839562:A:ATCCTCTG	chr19:840090:T:C	0.947805	T	C	0.647	0.67	0.16502	0.148	0.023	0.045	0	0.001	0.896	0.274	0.001	0.034	TRUE	4.90457e-06	49.9005					8.44806e-08	0.351006	3.60216e-09	0.0136959	0.635298	46.386
seq.13673.21	CCT7	Q99832	Hemoglobin	TWB	Biomarker	Protein	trans	chr1:156351807:C:T			C	T	0.753	0.786	0.321442	0.026	0.026	0.004	0	0	0.082	0.014	0	0	TRUE	2.34631e-34	158.262					2.4415e-36	2.24728e-08	4.18457e-29	0.383937	0.616063	1.605	0.517419	1.072
seq.13673.21	CCT7	Q99832	HbA1c	TWB	Biomarker	Protein	trans	chr1:156351807:C:T			C	T	0.753	0.786	0.321442	0.076	0.026	0.005	0	0	0.236	0.017	0	0	TRUE	8.52832e-34	158.262					4.74696e-74	4.36935e-46	3.28947e-29	0.301382	0.698618	2.318	0.585605	1.413
seq.13673.21	CCT7	Q99832	HbA1c	BBJ	Biomarker	Protein	trans	chr1:156351807:C:T			C	T	0.753	0.789	0.321442	0.037	0.026	0.005	0	0	0.114	0.016	0	0	TRUE	6.87076e-34	158.262					5.29812e-37	4.51576e-09	2.06522e-29	0.174374	0.825626	4.735	0.826378	4.76
seq.13673.21	CCT7	Q99832	Hemoglobin	BBJ	Biomarker	Protein	trans	chr1:156351807:C:T			C	T	0.753	0.789	0.321442	0.022	0.026	0.004	0	0	0.069	0.012	0	0	TRUE	6.49793e-35	158.262					1.73792e-33	1.48129e-05	2.04407e-29	0.172568	0.827417	4.795	0.858062	6.045
seq.13673.21	CCT7	Q99832	Hemoglobin	KoGES	Biomarker	Protein	trans	chr1:156351807:C:T			C	T	0.753	0.77	0.321442	0.021	0.026	0.005	0	0	0.065	0.014	0	0	TRUE	5.70466e-34	158.262					7.32993e-31	0.00675536	2.62326e-29	0.240257	0.752987	3.134	0.703048	2.511
seq.13673.21	CCT7	Q99832	HbA1c	KoGES	Biomarker	Protein	trans	chr1:156351807:C:T			C	T	0.753	0.77	0.321442	0.091	0.026	0.008	0	0	0.283	0.025	0	0	TRUE	1.00389e-31	158.262					3.38169e-54	3.11661e-26	1.93034e-29	0.176255	0.823745	4.674
seq.13673.21	CCT7	Q99832	Red blood cell count	KoGES	Biomarker	Blood cell	trans	chr1:156351807:C:T			C	T	0.753	0.77	0.321442	0.044	0.026	0.006	0	0	0.137	0.018	0	0	TRUE	2.69694e-33	158.262					5.48451e-39	5.05459e-11	1.84717e-29	0.168575	0.831425	4.932	0.772604	3.398
seq.13673.21	CCT7	Q99832	Total bilirubin	KoGES	Biomarker	Biomarker	trans	chr1:156351807:C:T			C	T	0.753	0.77	0.321442	-0.026	0.026	0.007	0	0	-0.081	0.021	0	0.004	TRUE	3.02768e-33	158.262					1.46375e-29	0.134901	1.90744e-29	0.174411	0.690688	3.96
seq.13673.21	CCT7	Q99832	Mean corpuscular hemoglobin concentration	BBJ	Biomarker	Blood cell	trans	chr1:156351807:C:T			C	T	0.753	0.789	0.321442	0.039	0.026	0.004	0	0	0.121	0.014	0	0	TRUE	1.07218e-34	158.262					1.63149e-42	1.39058e-14	1.91492e-29	0.161538	0.838462	5.191	0.843587	5.393
seq.13673.21	CCT7	Q99832	Mean corpuscular hemoglobin	BBJ	Biomarker	Blood cell	trans	chr1:156351807:C:T			C	T	0.753	0.789	0.321442	-0.026	0.026	0.004	0	0	-0.082	0.014	0	0	TRUE	9.85526e-35	158.262					1.44142e-33	1.22857e-05	2.15402e-29	0.181958	0.81803	4.496	0.810797	4.285
seq.13673.21	CCT7	Q99832	Mean corpuscular volume	BBJ	Biomarker	Blood cell	trans	chr1:156351807:C:T			C	T	0.753	0.789	0.321442	-0.054	0.026	0.004	0	0	-0.169	0.014	0	0	TRUE	1.6956e-34	158.262					5.42725e-59	4.62582e-31	2.20206e-29	0.186061	0.813939	4.375	0.793673	3.847
seq.13673.21	CCT7	Q99832	Red blood cell count	TWB	Biomarker	Blood cell	trans	chr1:156351807:C:T			C	T	0.753	0.786	0.321442	0.047	0.026	0.005	0	0	0.146	0.015	0	0	TRUE	3.43412e-34	158.262					1.70474e-52	1.56913e-24	3.30651e-29	0.302954	0.697046	2.301	0.598442	1.49
seq.13673.21	CCT7	Q99832	Red blood cell count	BBJ	Biomarker	Blood cell	trans	chr1:156351807:C:T			C	T	0.753	0.789	0.321442	0.037	0.026	0.004	0	0	0.116	0.012	0	0	TRUE	8.04817e-35	158.262					2.12804e-46	1.8138e-18	2.11329e-29	0.17848	0.82152	4.603	0.836613	5.12
seq.13673.21	CCT7	Q99832	Type 2 diabetes	BBJ	Disease	Metabolic	trans	chr1:156351807:C:T			C	T	0.753	0.789	0.321442	0.038	0.026	0.011	0	0.001	0.117	0.035	0.001	0.028	TRUE	2.70224e-32	158.262					6.28594e-29	0.535771	9.97684e-30	0.084276	0.379953	4.508
seq.13673.21	CCT7	Q99832	Total bilirubin	TWB	Biomarker	Biomarker	trans	chr1:156351807:C:T			C	T	0.753	0.786	0.321442	-0.044	0.026	0.005	0	0	-0.138	0.016	0	0	TRUE	3.24741e-34	158.262					3.71968e-43	3.42379e-15	3.0547e-29	0.279729	0.720271	2.575	0.63044	1.706
seq.13673.21	CCT7	Q99832	Triglycerides	TWB	Biomarker	Biomarker	trans	chr1:156351807:C:T			C	T	0.753	0.786	0.321442	0.022	0.026	0.005	0	0	0.068	0.017	0	0.003	TRUE	2.21436e-34	158.262					1.88825e-30	0.0173804	6.52097e-29	0.599457	0.383163	0.639
seq.13676.46	INHBB	P09529	Blood urea nitrogen	TWB	Biomarker	Biomarker	cis	chr2:120548864:G:A			G	A	0.513	0.52	-0.34313	-0.025	0.022	0.004	0	0	0.073	0.012	0	0	TRUE	2.05189e-52	247.723					2.32431e-52	8.86534e-06	8.62365e-50	0.00129182	0.998699	773.096	0.998583	706.118
seq.13676.46	INHBB	P09529	Blood urea nitrogen	BBJ	Biomarker	Biomarker	cis	chr2:120548864:G:A			G	A	0.513	0.516	-0.34313	-0.015	0.022	0.003	0	0	0.045	0.01	0	0	TRUE	2.72418e-53	247.723					5.96384e-49	0.0227152	8.40101e-50	0.00124771	0.976037	782.262
seq.13676.46	INHBB	P09529	Creatinine	TWB	Biomarker	Biomarker	cis	chr2:120548864:G:A			G	A	0.513	0.52	-0.34313	-0.015	0.022	0.003	0	0	0.044	0.009	0	0	TRUE	1.70362e-52	247.723					3.21521e-49	0.0122634	1.89559e-49	0.00526518	0.982471	186.598	0.991264	165.223
seq.13676.46	INHBB	P09529	Cirrhosis	BBJ	Disease	Digestive	cis	chr2:120548864:G:A			G	A	0.513	0.516	-0.34313	-0.104	0.022	0.028	0	0	0.304	0.083	0	0.01	TRUE	3.11982e-42	247.723					4.13214e-48	0.157386	3.11188e-49	0.0101877	0.832427	81.709
seq.13676.46	INHBB	P09529	Gamma-glutamyl transferase	TWB	Biomarker	Enzyme	cis	chr2:120548864:G:A			G	A	0.513	0.52	-0.34313	-0.016	0.022	0.004	0	0	0.047	0.012	0	0.004	TRUE	1.73189e-52	247.723					5.8379e-48	0.222668	7.56804e-50	0.00133459	0.775997	581.449
seq.13676.46	INHBB	P09529	Gamma-glutamyl transpeptidase	BBJ	Biomarker	Enzyme	cis	chr2:120548864:G:A			G	A	0.513	0.517	-0.34313	-0.015	0.022	0.003	0	0	0.044	0.01	0	0.001	TRUE	3.84936e-53	247.723					1.69549e-48	0.0645779	1.46193e-49	0.00370479	0.931717	251.49
seq.13676.46	INHBB	P09529	HDL cholesterol	BBJ	Biomarker	Biomarker	cis	chr2:120548864:G:A			G	A	0.513	0.519	-0.34313	-0.019	0.022	0.005	0	0	0.055	0.014	0	0.003	TRUE	5.5044e-52	247.723					4.4965e-48	0.171263	8.10005e-49	0.0292526	0.799484	27.33
seq.13676.46	INHBB	P09529	Alanine aminotransferase	KoGES	Biomarker	Enzyme	cis	chr2:120548864:G:A			G	A	0.513	0.5	-0.34313	0.018	0.022	0.005	0	0	-0.052	0.015	0	0.012	TRUE	7.81225e-52	247.723					1.17705e-47	0.447628	1.25165e-48	0.0465881	0.505784	10.856
seq.13676.46	INHBB	P09529	Blood urea nitrogen	KoGES	Biomarker	Biomarker	cis	chr2:120548864:G:A			G	A	0.513	0.5	-0.34313	-0.024	0.022	0.005	0	0	0.07	0.014	0	0	TRUE	7.58275e-52	247.723					9.51129e-50	0.00361711	1.01105e-49	0.00185595	0.994527	535.858	0.996705	549.464
seq.13676.46	INHBB	P09529	Creatinine	KoGES	Biomarker	Biomarker	cis	chr2:120548864:G:A			G	A	0.513	0.5	-0.34313	-0.018	0.022	0.004	0	0	0.052	0.011	0	0	TRUE	6.73581e-52	247.723					1.10362e-49	0.00419702	1.86692e-49	0.00511846	0.990685	193.551	0.992964	187.548
seq.13676.46	INHBB	P09529	Hyperlipidemia	KoGES	Disease	Metabolic	cis	chr2:120548864:G:A			G	A	0.513	0.5	-0.34313	0.059	0.022	0.018	0	0.001	-0.172	0.052	0.001	0.033	TRUE	1.39569e-45	247.723					1.30714e-47	0.497102	1.16899e-48	0.0435374	0.45936	10.551
seq.13676.46	INHBB	P09529	LDL cholesterol	TWB	Biomarker	Biomarker	cis	chr2:120548864:G:A			G	A	0.513	0.52	-0.34313	0.022	0.022	0.004	0	0	-0.066	0.013	0	0	TRUE	1.93996e-52	247.723					2.59062e-50	0.000988108	3.62641e-48	0.136593	0.862419	6.314	0.869396	6.673
seq.13676.46	INHBB	P09529	LDL cholesterol	BBJ	Biomarker	Biomarker	cis	chr2:120548864:G:A			G	A	0.513	0.517	-0.34313	0.02	0.022	0.005	0	0	-0.058	0.014	0	0.002	TRUE	6.63934e-52	247.723					2.48717e-48	0.0947317	3.38837e-49	0.0111174	0.894151	80.428
seq.13676.46	INHBB	P09529	Total cholesterol	TWB	Biomarker	Biomarker	cis	chr2:120548864:G:A			G	A	0.513	0.52	-0.34313	0.02	0.022	0.004	0	0	-0.058	0.013	0	0	TRUE	1.83956e-52	247.723					2.35985e-49	0.00900088	1.40791e-47	0.536093	0.454906	0.849	0.405056	0.695
seq.13676.46	INHBB	P09529	Total cholesterol	BBJ	Biomarker	Biomarker	cis	chr2:120548864:G:A			G	A	0.513	0.516	-0.34313	0.012	0.022	0.004	0	0	-0.036	0.01	0	0.018	TRUE	3.51117e-53	247.723					1.66969e-47	0.635952	2.42985e-49	0.00854382	0.355504	41.609
seq.13676.46	INHBB	P09529	Triglycerides	TWB	Biomarker	Biomarker	cis	chr2:120548864:G:A			G	A	0.513	0.52	-0.34313	0.02	0.022	0.004	0	0	-0.057	0.012	0	0	TRUE	1.831e-52	247.723					3.1835e-49	0.0121424	6.11074e-48	0.231562	0.756295	3.266	0.781406	3.707
seq.13676.46	INHBB	P09529	Uric acids	TWB	Biomarker	Biomarker	cis	chr2:120548864:G:A			G	A	0.513	0.52	-0.34313	-0.015	0.022	0.004	0	0	0.043	0.011	0	0.005	TRUE	1.68981e-52	247.723					7.33079e-48	0.279609	5.23936e-49	0.0185803	0.70181	37.772
seq.13676.46	INHBB	P09529	Uric acids	BBJ	Biomarker	Biomarker	cis	chr2:120548864:G:A			G	A	0.513	0.516	-0.34313	-0.012	0.022	0.003	0	0.001	0.034	0.01	0.001	0.03	TRUE	4.10358e-53	247.723					1.97897e-47	0.753754	3.24503e-49	0.011891	0.234355	19.709
seq.13676.46	INHBB	P09529	Serum creatinine	BBJ	Biomarker	Biomarker	cis	chr2:120548864:G:A			G	A	0.513	0.517	-0.34313	-0.01	0.022	0.003	0	0	0.03	0.008	0	0.01	TRUE	2.48525e-53	247.723					1.29046e-47	0.491511	2.6928e-49	0.0092579	0.499231	53.925
seq.13678.169	CFD	P00746	Gamma-glutamyl transferase	TWB	Biomarker	Enzyme	trans	chr2:3594771:T:C			T	C	0.729	0.75	0.201937	0.028	0.025	0.005	0	0	0.136	0.025	0	0	TRUE	4.0498e-15	64.9698					1.60761e-14	0.000231658	2.16738e-12	0.0292911	0.970477	33.132	0.971478	35.947
seq.13678.169	CFD	P00746	Gamma-glutamyl transpeptidase	BBJ	Biomarker	Enzyme	trans	chr2:3594771:T:C			T	C	0.729	0.713	0.201937	0.02	0.025	0.004	0	0	0.099	0.019	0	0	TRUE	2.55891e-15	64.9698					1.54473e-13	0.00144667	1.52844e-12	0.0123417	0.986212	79.909	0.985971	72.218
seq.13678.169	CFD	P00746	HDL cholesterol	TWB	Biomarker	Biomarker	trans	chr2:3594771:T:C			T	C	0.729	0.75	0.201937	0.025	0.025	0.005	0	0	0.126	0.024	0	0	TRUE	3.96789e-15	64.9698					7.85245e-14	0.00113154	3.52703e-12	0.0489248	0.949944	19.416
seq.13678.169	CFD	P00746	Gamma-glutamyl transpeptidase	KoGES	Biomarker	Enzyme	trans	chr2:3594771:T:C			T	C	0.729	0.69	0.201937	0.03	0.025	0.005	0	0	0.149	0.026	0	0	TRUE	6.81582e-15	64.9698					4.97424e-15	7.19971e-05	4.69848e-12	0.0661382	0.93379	14.119	0.929654	13.221
seq.13678.169	CFD	P00746	LDL cholesterol	BBJ	Biomarker	Biomarker	trans	chr2:3594771:T:C			T	C	0.729	0.713	0.201937	0.018	0.025	0.005	0	0.001	0.091	0.026	0.001	0.019	TRUE	5.32164e-15	64.9698					4.82184e-11	0.451575	4.21053e-12	0.0384124	0.510012	13.277
seq.13678.169	CFD	P00746	Lymphocyte	BBJ	Biomarker	Blood cell	trans	chr2:3594771:T:C			T	C	0.729	0.715	0.201937	0.021	0.025	0.005	0	0	0.104	0.024	0	0.001	TRUE	3.68637e-15	64.9698					2.54072e-12	0.0237943	3.43723e-12	0.0302986	0.945907	31.22
seq.13678.169	CFD	P00746	Monocyte	BBJ	Biomarker	Blood cell	trans	chr2:3594771:T:C			T	C	0.729	0.715	0.201937	0.02	0.025	0.005	0	0	0.099	0.024	0	0.002	TRUE	3.68827e-15	64.9698					1.29263e-11	0.121057	3.98657e-12	0.0356484	0.843294	23.656
seq.13678.169	CFD	P00746	Platelet count	TWB	Biomarker	Blood cell	trans	chr2:3594771:T:C			T	C	0.729	0.75	0.201937	0.026	0.025	0.005	0	0	0.128	0.025	0	0	TRUE	3.98008e-15	64.9698					1.39173e-13	0.00200549	2.39707e-12	0.0326112	0.965383	29.603	0.969606	32.473
seq.13678.169	CFD	P00746	Platelet count	BBJ	Biomarker	Blood cell	trans	chr2:3594771:T:C			T	C	0.729	0.713	0.201937	0.018	0.025	0.004	0	0	0.087	0.018	0	0	TRUE	2.28755e-15	64.9698					7.01277e-13	0.0065676	2.2555e-12	0.0191747	0.974258	50.81
seq.13678.169	CFD	P00746	Glucocorticoids	BBJ	Medication	Drug	trans	chr2:179874723:C:A			C	A	0.78	0.853	0.207351	-0.063	0.028	0.019	0	0.001	-0.302	0.089	0.001	0.025	TRUE	7.97782e-12	59.3605					7.13728e-08	0.422649	4.26563e-09	0.0241534	0.553198	22.903
seq.13678.169	CFD	P00746	Total cholesterol	TWB	Biomarker	Biomarker	trans	chr2:3594771:T:C			T	C	0.729	0.75	0.201937	0.017	0.025	0.005	0	0.001	0.086	0.026	0.001	0.033	TRUE	3.72216e-15	64.9698					5.11401e-11	0.736932	1.22566e-12	0.01717	0.245898	14.321
seq.13678.169	CFD	P00746	Total cholesterol	BBJ	Biomarker	Biomarker	trans	chr2:3594771:T:C			T	C	0.729	0.713	0.201937	0.014	0.025	0.004	0	0	0.068	0.019	0	0.018	TRUE	2.41376e-15	64.9698					6.46629e-11	0.605581	3.36844e-12	0.0308189	0.3636	11.798
seq.13682.47	CSF1R	P07333	Albumin	TWB	Biomarker	Protein	cis	chr5:150063735:C:T			C	T	0.464	0.451	0.197435	0.018	0.023	0.005	0	0	0.091	0.024	0	0.008	TRUE	6.18451e-18	78.3533					8.19153e-13	0.0802932	8.45102e-12	0.828183	0.0915236	0.111	0.0376103	0.04
seq.13682.47	CSF1R	P07333	Triglycerides	KoGES	Biomarker	Biomarker	cis	chr5:150063735:C:T			C	T	0.464	0.46	0.197435	-0.021	0.023	0.005	0	0	-0.106	0.026	0	0.002	TRUE	9.84508e-18	78.3533					1.47779e-12	0.146825	2.46043e-13	0.0227846	0.83039	36.445
seq.13686.2	IL5RA	Q01344	Albumin/Globulin ratio	BBJ	Biomarker	Protein	trans	chr17:16945436:C:T			C	T	0.634	0.627	-0.186934	0.113	0.021	0.004	0	0	-0.603	0.021	0	0	TRUE	4.11263e-14	65.2923					7.64301e-199	7.41603e-186	4.23422e-15	0.039163	0.960837	24.534	0.99065	105.946
seq.13686.2	IL5RA	Q01344	Albumin	TWB	Biomarker	Protein	trans	chr17:16945436:C:T			C	T	0.634	0.604	-0.186934	0.052	0.021	0.004	0	0	-0.276	0.023	0	0	TRUE	5.64836e-15	65.2923					1.14638e-44	1.18316e-31	1.24737e-14	0.126992	0.873008	6.875	0.950353	19.142
seq.13686.2	IL5RA	Q01344	Albumin	BBJ	Biomarker	Protein	trans	chr17:16945436:C:T			C	T	0.634	0.627	-0.186934	0.032	0.021	0.004	0	0	-0.169	0.021	0	0	TRUE	2.8071e-15	65.2923					2.59801e-25	2.52085e-12	3.36141e-15	0.0306772	0.969323	31.598	0.985159	66.38
seq.13686.2	IL5RA	Q01344	Eosinophil	BBJ	Biomarker	Blood cell	cis	chr3:3103081:C:T			C	T	0.578	0.72	-0.671623	0.016	0.023	0.005	0	0.002	-0.024	0.008	0.002	0.048	TRUE	5.62489e-216	1118.23	-0.032	0.011	0.006	0.506	6.4758e-177	0.000712501	9.08079e-174	0.999114	0.000173254	0	0.000247371	0
seq.13686.2	IL5RA	Q01344	Hemoglobin	TWB	Biomarker	Protein	trans	chr17:16945436:C:T			C	T	0.634	0.604	-0.186934	0.017	0.021	0.003	0	0	-0.089	0.019	0	0	TRUE	3.21737e-15	65.2923					5.30063e-16	0.00547066	5.74725e-15	0.0574419	0.937087	16.314	0.949187	19.392
seq.13686.2	IL5RA	Q01344	Hematocrit	TWB	Biomarker	Blood cell	trans	chr17:16945436:C:T			C	T	0.634	0.603	-0.186934	0.021	0.021	0.004	0	0	-0.112	0.02	0	0	TRUE	3.34333e-15	65.2923					3.34202e-18	3.44922e-05	9.00774e-15	0.0911491	0.908816	9.971	0.920938	11.652
seq.13686.2	IL5RA	Q01344	Hemoglobin	BBJ	Biomarker	Protein	trans	chr17:16945436:C:T			C	T	0.634	0.627	-0.186934	0.017	0.021	0.003	0	0	-0.089	0.017	0	0	TRUE	1.91737e-15	65.2923					7.35346e-17	0.000713508	1.37995e-14	0.132162	0.867124	6.561	0.903643	9.39
seq.13686.2	IL5RA	Q01344	Hematocrit	BBJ	Biomarker	Blood cell	trans	chr17:16945436:C:T			C	T	0.634	0.628	-0.186934	0.017	0.021	0.003	0	0	-0.089	0.017	0	0	TRUE	1.9115e-15	65.2923					1.36164e-16	0.0013212	8.93725e-15	0.0848908	0.913788	10.764	0.931121	13.566
seq.13686.2	IL5RA	Q01344	Albumin	KoGES	Biomarker	Protein	trans	chr17:16945436:C:T			C	T	0.634	0.66	-0.186934	0.056	0.021	0.005	0	0	-0.3	0.027	0	0	TRUE	8.56338e-15	65.2923					1.70062e-37	1.75473e-24	1.353e-14	0.137881	0.862119	6.253	0.787164	3.698
seq.13686.2	IL5RA	Q01344	Hemoglobin	KoGES	Biomarker	Protein	trans	chr17:16945436:C:T			C	T	0.634	0.66	-0.186934	0.016	0.021	0.004	0	0	-0.086	0.022	0	0.006	TRUE	4.74818e-15	65.2923					2.57988e-14	0.266197	4.18192e-15	0.0417659	0.692037	16.569
seq.13686.2	IL5RA	Q01344	Hematocrit	KoGES	Biomarker	Blood cell	trans	chr17:16945436:C:T			C	T	0.634	0.66	-0.186934	0.016	0.021	0.005	0	0.001	-0.086	0.026	0.001	0.035	TRUE	7.73445e-15	65.2923					6.61919e-14	0.682982	2.96644e-15	0.0300344	0.286984	9.555
seq.13686.2	IL5RA	Q01344	Red blood cell count	KoGES	Biomarker	Blood cell	trans	chr17:16945436:C:T			C	T	0.634	0.66	-0.186934	0.021	0.021	0.005	0	0	-0.112	0.027	0	0.002	TRUE	8.04904e-15	65.2923					7.80564e-15	0.0805403	6.54504e-15	0.0658259	0.853634	12.968	0.924804	16.824
seq.13686.2	IL5RA	Q01344	Total bilirubin	KoGES	Biomarker	Biomarker	trans	chr17:16945436:C:T			C	T	0.634	0.66	-0.186934	0.021	0.021	0.006	0	0	-0.112	0.032	0	0.017	TRUE	9.69739e-15	65.2923					4.6332e-14	0.478064	5.89801e-15	0.0599329	0.462003	7.709
seq.13686.2	IL5RA	Q01344	LDL cholesterol	TWB	Biomarker	Biomarker	trans	chr17:16945436:C:T			C	T	0.634	0.604	-0.186934	0.017	0.021	0.004	0	0	-0.092	0.024	0	0.004	TRUE	3.23455e-15	65.2923					1.59272e-15	0.0164381	9.18836e-15	0.0930499	0.890512	9.57	0.924693	12.842
seq.13686.2	IL5RA	Q01344	Mean corpuscular hemoglobin	BBJ	Biomarker	Blood cell	trans	chr17:16945436:C:T			C	T	0.634	0.628	-0.186934	-0.012	0.021	0.004	0	0.001	0.064	0.02	0.001	0.04	TRUE	2.16912e-15	65.2923					7.6685e-14	0.744076	7.26125e-15	0.0700843	0.18584	2.652
seq.13686.2	IL5RA	Q01344	Mean corpuscular volume	BBJ	Biomarker	Blood cell	trans	chr17:16945436:C:T			C	T	0.634	0.627	-0.186934	-0.014	0.021	0.004	0	0	0.075	0.02	0	0.007	TRUE	2.16529e-15	65.2923					3.04698e-14	0.295649	1.91078e-14	0.184363	0.519988	2.82
seq.13686.2	IL5RA	Q01344	Non-albumin protein	BBJ	Biomarker	Protein	trans	chr17:16945436:C:T			C	T	0.634	0.627	-0.186934	-0.125	0.021	0.004	0	0	0.668	0.022	0	0	TRUE	7.76439e-14	65.2923					3.38591e-229	3.28535e-216	4.23649e-15	0.0391851	0.960815	24.52	0.990573	105.083
seq.13686.2	IL5RA	Q01344	Neutrophil	BBJ	Biomarker	Blood cell	trans	chr17:16945436:C:T			C	T	0.634	0.624	-0.186934	0.017	0.021	0.005	0	0	-0.092	0.026	0	0.012	TRUE	3.76085e-15	65.2923					4.5817e-14	0.444564	4.86948e-15	0.0462303	0.509206	11.015
seq.13686.2	IL5RA	Q01344	Platelet count	TWB	Biomarker	Blood cell	trans	chr17:16945436:C:T			C	T	0.634	0.604	-0.186934	-0.015	0.021	0.004	0	0.001	0.08	0.023	0.001	0.019	TRUE	3.17679e-15	65.2923					5.70097e-14	0.588383	3.49174e-15	0.0352848	0.376332	10.666
seq.13686.2	IL5RA	Q01344	Red blood cell count	TWB	Biomarker	Blood cell	trans	chr17:16945436:C:T			C	T	0.634	0.604	-0.186934	0.035	0.021	0.004	0	0	-0.186	0.02	0	0	TRUE	4.00642e-15	65.2923					2.09028e-31	2.15733e-18	1.15734e-14	0.117682	0.882318	7.497	0.972064	34.797
seq.13686.2	IL5RA	Q01344	Red blood cell count	BBJ	Biomarker	Blood cell	trans	chr17:16945436:C:T			C	T	0.634	0.628	-0.186934	0.022	0.021	0.003	0	0	-0.12	0.017	0	0	TRUE	2.00943e-15	65.2923					1.92752e-21	1.87028e-08	1.58861e-14	0.152448	0.847552	5.56	0.914171	10.651
seq.13686.2	IL5RA	Q01344	Total bilirubin	BBJ	Biomarker	Biomarker	trans	chr17:16945436:C:T			C	T	0.634	0.627	-0.186934	0.021	0.021	0.004	0	0	-0.113	0.021	0	0	TRUE	2.39314e-15	65.2923					4.37205e-17	0.000424221	2.69473e-15	0.0241962	0.97538	40.311	0.9738	37.317
seq.13686.2	IL5RA	Q01344	Total cholesterol	TWB	Biomarker	Biomarker	trans	chr17:16945436:C:T			C	T	0.634	0.604	-0.186934	0.017	0.021	0.004	0	0	-0.094	0.023	0	0.003	TRUE	3.24023e-15	65.2923					7.1637e-16	0.00739348	7.64838e-15	0.0771061	0.9155	11.873	0.943794	17.21
seq.13686.2	IL5RA	Q01344	Total cholesterol	BBJ	Biomarker	Biomarker	trans	chr17:16945436:C:T			C	T	0.634	0.628	-0.186934	0.013	0.021	0.004	0	0	-0.07	0.02	0	0.014	TRUE	2.06613e-15	65.2923					4.77161e-14	0.462991	6.50024e-15	0.0621221	0.474887	7.644
seq.13686.2	IL5RA	Q01344	Total protein	BBJ	Biomarker	Protein	trans	chr17:16945436:C:T			C	T	0.634	0.627	-0.186934	-0.089	0.021	0.004	0	0	0.477	0.021	0	0	TRUE	1.25899e-14	65.2923					1.77503e-131	1.72231e-118	6.20399e-15	0.0583141	0.941686	16.149	2.50526e-06	0
seq.13686.2	IL5RA	Q01344	Uric acids	BBJ	Biomarker	Biomarker	trans	chr17:16945436:C:T			C	T	0.634	0.628	-0.186934	-0.013	0.021	0.004	0	0	0.07	0.019	0	0.012	TRUE	2.15958e-15	65.2923					5.42979e-14	0.526854	4.65459e-15	0.0443059	0.42884	9.679
seq.13686.2	IL5RA	Q01344	White blood cell count	BBJ	Biomarker	Blood cell	trans	chr17:16945436:C:T			C	T	0.634	0.627	-0.186934	0.017	0.021	0.004	0	0	-0.092	0.019	0	0	TRUE	1.90542e-15	65.2923					3.7625e-16	0.00365076	7.6623e-15	0.0724997	0.92385	12.743	0.958165	23.14
seq.13690.26	BGN	P21810	Adrenergics, inhalants	BBJ	Medication	Drug	trans	chr3:165878593:T:A			T	A	0.761	0.708	-0.289041	-0.072	0.027	0.021	0	0.001	0.251	0.072	0.001	0.02	TRUE	7.62465e-23	124.306					1.88087e-21	0.288572	1.12387e-21	0.17135	0.540078	3.152
seq.13691.10	SLC5A8	Q8N695	Albumin	TWB	Biomarker	Protein	trans	chr19:44911142:C:A			C	A	0.921	0.923	0.512362	0.035	0.041	0.008	0	0	0.068	0.016	0	0.001	TRUE	3.49006e-34	157.313					4.85755e-30	0.0162986	8.7625e-29	0.292627	0.691075	2.362	0.819767	4.61
seq.13691.10	SLC5A8	Q8N695	Antithrombotic agents	BBJ	Medication	Drug	trans	chr19:44911142:C:A			C	A	0.921	0.959	0.512362	0.077	0.041	0.02	0	0	0.15	0.039	0	0.007	TRUE	3.72709e-32	157.313					4.11322e-29	0.111294	7.77403e-30	0.0192959	0.86941	45.057
seq.13691.10	SLC5A8	Q8N695	Body weight	BBJ	Physical measurement	Anthropometric	trans	chr19:44911142:C:A			C	A	0.921	0.96	0.512362	-0.026	0.041	0.007	0	0	-0.052	0.014	0	0.006	TRUE	8.06483e-35	157.313					7.56267e-29	0.204628	1.3385e-29	0.0346954	0.760677	21.924
seq.13691.10	SLC5A8	Q8N695	HMG CoA reductase inhibitors	BBJ	Medication	Drug	trans	chr19:44911142:C:A			C	A	0.921	0.959	0.512362	0.49	0.041	0.025	0	0	0.956	0.048	0	0	TRUE	2.09411e-19	157.313					2.59812e-115	7.0299e-88	1.81368e-30	0.00291322	0.997087	342.263	0.9951	203.07
seq.13691.10	SLC5A8	Q8N695	Coronary artery disease	BBJ	Disease	Circulatory	trans	chr19:44911142:C:A			C	A	0.921	0.959	0.512362	0.154	0.041	0.025	0	0	0.3	0.049	0	0	TRUE	1.59314e-29	157.313					2.53693e-34	6.86432e-07	4.54885e-30	0.0103288	0.989671	95.817	0.993712	158.034
seq.13691.10	SLC5A8	Q8N695	Chronic obstructive pulmonary disease	BBJ	Disease	Respiratory	trans	chr19:44911142:C:A			C	A	0.921	0.96	0.512362	-0.187	0.041	0.059	0	0.002	-0.365	0.116	0.002	0.047	TRUE	2.22913e-28	157.313					1.50783e-28	0.407983	6.77661e-30	0.0171863	0.574831	33.447
seq.13691.10	SLC5A8	Q8N695	HDL cholesterol	TWB	Biomarker	Biomarker	trans	chr19:44911142:C:A			C	A	0.921	0.923	0.512362	-0.091	0.041	0.008	0	0	-0.178	0.015	0	0	TRUE	7.45021e-34	157.313					1.02024e-76	3.42321e-49	2.98035e-28	1	6.38313e-20	0	0.994906	195.328
seq.13691.10	SLC5A8	Q8N695	HDL cholesterol	BBJ	Biomarker	Biomarker	trans	chr19:44911142:C:A			C	A	0.921	0.962	0.512362	-0.082	0.041	0.012	0	0	-0.16	0.024	0	0	TRUE	9.07376e-34	157.313					2.79804e-51	7.57083e-24	3.69581e-28	1	1.41114e-16	0	0.9951	203.07
seq.13691.10	SLC5A8	Q8N695	Resting heart rate	TWB	Physical measurement	Circulatory	trans	chr19:44911142:C:A			C	A	0.921	0.923	0.512362	-0.035	0.041	0.009	0	0	-0.069	0.017	0	0.002	TRUE	3.50439e-34	157.313					1.91448e-29	0.0642367	1.43045e-29	0.0462167	0.889547	19.247
seq.13691.10	SLC5A8	Q8N695	Height	BBJ	Physical measurement	Anthropometric	trans	chr19:44911142:C:A			C	A	0.921	0.96	0.512362	-0.017	0.041	0.005	0	0.001	-0.033	0.01	0.001	0.033	TRUE	7.89906e-35	157.313					1.56486e-28	0.423414	1.15312e-28	0.311476	0.26511	0.851	6.26787e-33	0
seq.13691.10	SLC5A8	Q8N695	Ileus	BBJ	Disease	Digestive	trans	chr19:44911142:C:A			C	A	0.921	0.959	0.512362	-0.299	0.041	0.087	0	0.001	-0.584	0.169	0.001	0.02	TRUE	7.23891e-25	157.313					1.02222e-28	0.276587	1.04651e-29	0.026923	0.69649	25.87
seq.13691.10	SLC5A8	Q8N695	HDL cholesterol	KoGES	Biomarker	Biomarker	trans	chr19:44911142:C:A			C	A	0.921	0.935	0.512362	-0.12	0.041	0.01	0	0	-0.234	0.019	0	0	TRUE	2.6553e-33	157.313					1.40218e-89	4.54849e-62	3.08273e-28	1	2.46113e-27	0	0.278798	0.387
seq.13691.10	SLC5A8	Q8N695	LDL cholesterol	KoGES	Biomarker	Biomarker	trans	chr19:44911142:C:A			C	A	0.921	0.935	0.512362	0.5	0.041	0	0	0	0.976	0	0	0	TRUE	9.84264e-25	157.313					2.8394e-226	4.9367e-213	3.13629e-16	0.0034598	0.99654	288.034	0.994354	176.121
seq.13691.10	SLC5A8	Q8N695	Hyperlipidemia	KoGES	Disease	Metabolic	trans	chr19:44911142:C:A			C	A	0.921	0.935	0.512362	0.32	0.041	0.038	0	0	0.625	0.074	0	0	TRUE	2.89936e-21	157.313					4.49987e-41	1.4597e-13	3.89685e-30	0.0106622	0.989338	92.789	0.991623	118.374
seq.13691.10	SLC5A8	Q8N695	Total cholesterol	KoGES	Biomarker	Biomarker	trans	chr19:44911142:C:A			C	A	0.921	0.935	0.512362	0.36	0.041	0.011	0	0	0.703	0.021	0	0	TRUE	5.99361e-29	157.313					1.751e-305	5.68003e-278	1.76065e-30	0.00371875	0.996281	267.908	0.998814	842.211
seq.13691.10	SLC5A8	Q8N695	Triglycerides	KoGES	Biomarker	Biomarker	trans	chr19:44911142:C:A			C	A	0.921	0.935	0.512362	-0.1	0.041	0.01	0	0	-0.195	0.02	0	0	TRUE	1.79424e-33	157.313					1.10531e-90	3.58549e-63	3.08273e-28	1	2.21326e-22	0	2.46825e-09	0
seq.13691.10	SLC5A8	Q8N695	LDL cholesterol	TWB	Biomarker	Biomarker	trans	chr19:44911142:C:A			C	A	0.921	0.923	0.512362	0.677	0.041	0.008	0	0	1.322	0.017	0	0	TRUE	2.40013e-16	157.313					0	0	1.70539e-30	0.00372957	0.99627	267.127	0.998764	808.167
seq.13691.10	SLC5A8	Q8N695	LDL cholesterol	BBJ	Biomarker	Biomarker	trans	chr19:44911142:C:A			C	A	0.921	0.962	0.512362	0.511	0.041	0.013	0	0	0.998	0.025	0	0	TRUE	5.64473e-28	157.313					0	0	1.81368e-30	0.00291322	0.997087	342.262	0.9951	203.07
seq.13691.10	SLC5A8	Q8N695	Myocardial infarction	BBJ	Disease	Circulatory	trans	chr19:44911142:C:A			C	A	0.921	0.959	0.512362	0.195	0.041	0.034	0	0	0.381	0.067	0	0	TRUE	4.67329e-28	157.313					2.23388e-33	6.04435e-06	3.11292e-30	0.00643572	0.993558	154.382	0.998558	692.666
seq.13691.10	SLC5A8	Q8N695	Salicylic acid and derivatives	BBJ	Medication	Drug	trans	chr19:44911142:C:A			C	A	0.921	0.959	0.512362	0.11	0.041	0.022	0	0	0.215	0.042	0	0	TRUE	5.28798e-31	157.313					9.13324e-32	0.000247124	4.57774e-30	0.0104076	0.989345	95.06	0.993005	144.973
seq.13691.10	SLC5A8	Q8N695	Stable angina pectoris	BBJ	Disease	Circulatory	trans	chr19:44911142:C:A			C	A	0.921	0.959	0.512362	0.151	0.041	0.03	0	0	0.295	0.059	0	0	TRUE	1.53301e-29	157.313					2.33975e-31	0.000633082	7.02484e-30	0.0170429	0.982324	57.638	0.984137	63.036
seq.13691.10	SLC5A8	Q8N695	Total cholesterol	TWB	Biomarker	Biomarker	trans	chr19:44911142:C:A			C	A	0.921	0.923	0.512362	0.355	0.041	0.008	0	0	0.694	0.016	0	0	TRUE	1.2481e-28	157.313					0	0	2.17473e-30	0.0053075	0.994693	187.413	0.994847	193.062
seq.13691.10	SLC5A8	Q8N695	Total cholesterol	BBJ	Biomarker	Biomarker	trans	chr19:44911142:C:A			C	A	0.921	0.96	0.512362	0.268	0.041	0.009	0	0	0.523	0.018	0	0	TRUE	7.51823e-33	157.313					8.02359e-227	2.17099e-199	1.81368e-30	0.00291322	0.997087	342.262	0.9951	203.07
seq.13691.10	SLC5A8	Q8N695	Triglycerides	TWB	Biomarker	Biomarker	trans	chr19:44911142:C:A			C	A	0.921	0.923	0.512362	-0.109	0.041	0.008	0	0	-0.212	0.016	0	0	TRUE	1.07912e-33	157.313					1.12633e-119	3.77918e-92	2.98035e-28	1	2.12439e-22	0	8.26948e-08	0
seq.13691.10	SLC5A8	Q8N695	Triglycerides	BBJ	Biomarker	Biomarker	trans	chr19:44911142:C:A			C	A	0.921	0.961	0.512362	-0.14	0.041	0.01	0	0	-0.273	0.02	0	0	TRUE	5.50441e-34	157.313					1.77e-65	4.78921e-38	4.68199e-29	0.124933	0.875067	7.004	0.999125	1142.42
seq.13698.28	KIAA0319L	Q8IZA0	Drugs used in diabetes	BBJ	Medication	Drug	trans	chr19:44908684:T:C			T	C	0.907	0.9	-0.356502	0.054	0.038	0.017	0	0.001	-0.152	0.046	0.001	0.033	TRUE	5.48469e-18	87.2029					1.74012e-14	0.532539	4.7443e-16	0.0136115	0.453849	33.343
seq.13698.28	KIAA0319L	Q8IZA0	Albumin/Globulin ratio	BBJ	Biomarker	Protein	trans	chr19:44908684:T:C			T	C	0.907	0.899	-0.356502	0.022	0.038	0.006	0	0.001	-0.06	0.018	0.001	0.027	TRUE	5.9486e-20	87.2029					2.00791e-14	0.61449	5.77641e-16	0.0169407	0.368569	21.756
seq.13698.28	KIAA0319L	Q8IZA0	Alkaline phosphatase	BBJ	Biomarker	Enzyme	trans	chr19:44908684:T:C			T	C	0.907	0.899	-0.356502	0.03	0.038	0.007	0	0	-0.083	0.018	0	0	TRUE	6.13187e-20	87.2029					3.81192e-16	0.0116658	2.67129e-15	0.0799341	0.9084	11.364	0.999167	1199.4
seq.13698.28	KIAA0319L	Q8IZA0	Alanine aminotransferase	TWB	Biomarker	Enzyme	trans	chr19:44908684:T:C			T	C	0.907	0.912	-0.356502	0.033	0.038	0.008	0	0	-0.092	0.022	0	0.001	TRUE	9.05427e-20	87.2029					7.01655e-16	0.0223699	1.1335e-14	0.360143	0.617487	1.715	0.762214	3.366
seq.13698.28	KIAA0319L	Q8IZA0	Albumin	BBJ	Biomarker	Protein	trans	chr19:44908684:T:C			T	C	0.907	0.899	-0.356502	0.025	0.038	0.006	0	0	-0.071	0.018	0	0.003	TRUE	5.86737e-20	87.2029					4.45188e-15	0.136243	2.783e-16	0.00680304	0.856954	125.966
seq.13698.28	KIAA0319L	Q8IZA0	Asthma	BBJ	Disease	Respiratory	trans	chr19:44908684:T:C			T	C	0.907	0.899	-0.356502	0.085	0.038	0.023	0	0	-0.239	0.065	0	0.009	TRUE	8.67164e-17	87.2029					5.5825e-15	0.170844	5.2769e-16	0.0145199	0.814636	56.105
seq.13698.28	KIAA0319L	Q8IZA0	Body mass index	BBJ	Physical measurement	Anthropometric	trans	chr19:44908684:T:C			T	C	0.907	0.898	-0.356502	0.024	0.038	0.005	0	0	-0.066	0.015	0	0.001	TRUE	4.06511e-20	87.2029					4.02479e-16	0.0123173	8.00105e-15	0.243372	0.744311	3.058	0.750675	3.013
seq.13698.28	KIAA0319L	Q8IZA0	Blood urea nitrogen	TWB	Biomarker	Biomarker	trans	chr19:44908684:T:C			T	C	0.907	0.912	-0.356502	0.027	0.038	0.007	0	0	-0.076	0.021	0	0.011	TRUE	8.78971e-20	87.2029					1.05188e-14	0.335357	7.789e-16	0.0235503	0.641093	27.222
seq.13698.28	KIAA0319L	Q8IZA0	HMG CoA reductase inhibitors	BBJ	Medication	Drug	trans	chr19:44908684:T:C			T	C	0.907	0.9	-0.356502	-0.211	0.038	0.016	0	0	0.59	0.044	0	0	TRUE	2.05478e-12	87.2029					4.68087e-99	1.43251e-85	3.2676e-14	1	6.4118e-11	0	0.999167	1199.18
seq.13698.28	KIAA0319L	Q8IZA0	C-reactive protein	BBJ	Biomarker	Protein	trans	chr19:44908684:T:C			T	C	0.907	0.898	-0.356502	0.121	0.038	0.008	0	0	-0.339	0.022	0	0	TRUE	4.48834e-19	87.2029					7.32311e-63	2.24113e-49	6.82764e-17	8.9678e-05	0.99991	11150	0.999167	1199.4
seq.13698.28	KIAA0319L	Q8IZA0	Cataract	BBJ	Disease	Eye	trans	chr19:44908684:T:C			T	C	0.907	0.9	-0.356502	0.06	0.038	0.015	0	0	-0.169	0.043	0	0.004	TRUE	9.41876e-18	87.2029					3.49942e-15	0.107094	1.7314e-16	0.00351992	0.889386	252.672
seq.13698.28	KIAA0319L	Q8IZA0	Eosinophil	BBJ	Biomarker	Blood cell	trans	chr19:44908684:T:C			T	C	0.907	0.898	-0.356502	0.023	0.038	0.007	0	0.002	-0.066	0.021	0.002	0.047	TRUE	8.62406e-20	87.2029					2.24785e-14	0.687923	8.33358e-16	0.0249294	0.287148	11.518
seq.13698.28	KIAA0319L	Q8IZA0	HDL cholesterol	TWB	Biomarker	Biomarker	trans	chr19:44908684:T:C			T	C	0.907	0.912	-0.356502	0.115	0.038	0.007	0	0	-0.324	0.021	0	0	TRUE	2.75193e-19	87.2029					2.22728e-65	7.1009e-52	6.55121e-17	8.88053e-05	0.999911	11259.6	0.999167	1198.82
seq.13698.28	KIAA0319L	Q8IZA0	HDL cholesterol	BBJ	Biomarker	Biomarker	trans	chr19:44908684:T:C			T	C	0.907	0.897	-0.356502	0.09	0.038	0.008	0	0	-0.252	0.022	0	0	TRUE	2.83622e-19	87.2029					6.21254e-40	1.90126e-26	8.19548e-17	0.000509125	0.999491	1963.15	0.888517	14.19
seq.13698.28	KIAA0319L	Q8IZA0	Diastolic blood pressure	KoGES	Physical measurement	Anthropometric	trans	chr19:44908684:T:C			T	C	0.907	0.904	-0.356502	0.03	0.038	0.009	0	0	-0.084	0.024	0	0.016	TRUE	1.44838e-19	87.2029					1.28441e-14	0.435813	2.25258e-16	0.0065279	0.557659	85.427
seq.13698.28	KIAA0319L	Q8IZA0	HDL cholesterol	KoGES	Biomarker	Biomarker	trans	chr19:44908684:T:C			T	C	0.907	0.904	-0.356502	0.14	0.038	0.008	0	0	-0.393	0.022	0	0	TRUE	8.77055e-19	87.2029					6.08574e-78	2.06495e-64	1.33771e-16	0.00254406	0.997456	392.072	0.481234	1.564
seq.13698.28	KIAA0319L	Q8IZA0	LDL cholesterol	KoGES	Biomarker	Biomarker	trans	chr19:44908684:T:C			T	C	0.907	0.904	-0.356502	-0.12	0.038	0.009	0	0	0.337	0.025	0	0	TRUE	5.36034e-19	87.2029					2.7123e-224	9.20361e-211	2.94699e-14	1	1.00168e-14	0	0.882241	12.742
seq.13698.28	KIAA0319L	Q8IZA0	Hyperlipidemia	KoGES	Disease	Metabolic	trans	chr19:44908684:T:C			T	C	0.907	0.904	-0.356502	-0.19	0.038	0.031	0	0	0.533	0.087	0	0	TRUE	7.66275e-13	87.2029					3.4032e-25	1.15474e-11	2.94714e-14	0.999993	7.49167e-06	0	0.977464	43.381
seq.13698.28	KIAA0319L	Q8IZA0	Age at menarche	KoGES	Reproductive	Reproductive	trans	chr19:44908684:T:C			T	C	0.907	0.903	-0.356502	0.038	0.038	0.01	0	0	-0.107	0.028	0	0.006	TRUE	5.17785e-19	87.2029					5.61115e-15	0.190391	1.64124e-16	0.00395756	0.805651	203.573
seq.13698.28	KIAA0319L	Q8IZA0	Platelet count	KoGES	Biomarker	Blood cell	trans	chr19:44908684:T:C			T	C	0.907	0.904	-0.356502	0.038	0.038	0.01	0	0	-0.107	0.027	0	0.005	TRUE	3.13312e-19	87.2029					4.27016e-15	0.14489	5.40224e-16	0.0166534	0.838456	50.348
seq.13698.28	KIAA0319L	Q8IZA0	Total cholesterol	KoGES	Biomarker	Biomarker	trans	chr19:44908684:T:C			T	C	0.907	0.904	-0.356502	-0.12	0.038	0.009	0	0	0.337	0.024	0	0	TRUE	5.33483e-19	87.2029					3.00801e-289	1.02065e-275	2.94716e-14	1	5.79852e-11	0	0.982533	102.578
seq.13698.28	KIAA0319L	Q8IZA0	Triglycerides	KoGES	Biomarker	Biomarker	trans	chr19:44908684:T:C			T	C	0.907	0.904	-0.356502	-0.13	0.038	0.009	0	0	0.365	0.024	0	0	TRUE	6.79763e-19	87.2029					1.05465e-76	3.57854e-63	2.94716e-14	1	6.62169e-13	0	0.0294388	0.051
seq.13698.28	KIAA0319L	Q8IZA0	LDL cholesterol	TWB	Biomarker	Biomarker	trans	chr19:44908684:T:C			T	C	0.907	0.912	-0.356502	-0.194	0.038	0.008	0	0	0.544	0.023	0	0	TRUE	2.37317e-18	87.2029					0	0	3.13661e-14	1	6.19217e-11	0	0.981918	98.7
seq.13698.28	KIAA0319L	Q8IZA0	LDL cholesterol	BBJ	Biomarker	Biomarker	trans	chr19:44908684:T:C			T	C	0.907	0.896	-0.356502	-0.142	0.038	0.008	0	0	0.399	0.022	0	0	TRUE	1.05825e-18	87.2029					0	0	3.2676e-14	1	6.41181e-11	0	0.888517	14.19
seq.13698.28	KIAA0319L	Q8IZA0	Myocardial infarction	BBJ	Disease	Circulatory	trans	chr19:44908684:T:C			T	C	0.907	0.9	-0.356502	-0.087	0.038	0.022	0	0	0.243	0.063	0	0.005	TRUE	1.0585e-16	87.2029					2.32902e-17	0.000712761	3.24548e-14	0.993219	0.00606779	0.006	0.985917	137.777
seq.13698.28	KIAA0319L	Q8IZA0	Malignant tumor	BBJ	Disease	cancer	trans	chr19:44908684:T:C			T	C	0.907	0.9	-0.356502	0.054	0.038	0.014	0	0	-0.152	0.04	0	0.008	TRUE	5.8913e-18	87.2029					6.77026e-15	0.207194	1.78198e-16	0.00387563	0.788931	203.562
seq.13698.28	KIAA0319L	Q8IZA0	Platelet count	TWB	Biomarker	Blood cell	trans	chr19:44908684:T:C			T	C	0.907	0.912	-0.356502	0.026	0.038	0.008	0	0.001	-0.072	0.021	0.001	0.024	TRUE	8.72894e-20	87.2029					1.57422e-14	0.501887	2.269e-15	0.0714859	0.426628	5.968
seq.13698.28	KIAA0319L	Q8IZA0	Type 2 diabetes	BBJ	Disease	Metabolic	trans	chr19:44908684:T:C			T	C	0.907	0.9	-0.356502	0.073	0.038	0.015	0	0	-0.204	0.043	0	0	TRUE	2.87221e-17	87.2029					1.47501e-16	0.00451406	2.4575e-16	0.00554093	0.989945	178.66	0.994092	176.306
seq.13698.28	KIAA0319L	Q8IZA0	Total cholesterol	TWB	Biomarker	Biomarker	trans	chr19:44908684:T:C			T	C	0.907	0.912	-0.356502	-0.152	0.038	0.008	0	0	0.425	0.022	0	0	TRUE	6.51761e-19	87.2029					0	0	3.13661e-14	1	5.16862e-11	0	0.974619	68.194
seq.13698.28	KIAA0319L	Q8IZA0	Total cholesterol	BBJ	Biomarker	Biomarker	trans	chr19:44908684:T:C			T	C	0.907	0.899	-0.356502	-0.098	0.038	0.006	0	0	0.274	0.017	0	0	TRUE	1.27677e-19	87.2029					1.43841e-210	4.40204e-197	3.2676e-14	1	6.41181e-11	0	0.933952	14.141
seq.13698.28	KIAA0319L	Q8IZA0	Triglycerides	TWB	Biomarker	Biomarker	trans	chr19:44908684:T:C			T	C	0.907	0.912	-0.356502	-0.128	0.038	0.008	0	0	0.36	0.021	0	0	TRUE	3.64324e-19	87.2029					1.1771e-105	3.75277e-92	3.13661e-14	1	7.44085e-13	0	0.0286199	0.05
seq.13698.28	KIAA0319L	Q8IZA0	Triglycerides	BBJ	Biomarker	Biomarker	trans	chr19:44908684:T:C			T	C	0.907	0.898	-0.356502	-0.052	0.038	0.007	0	0	0.146	0.019	0	0	TRUE	8.099e-20	87.2029					1.2368e-50	3.78505e-37	3.2676e-14	1	2.07513e-12	0	0.999167	1199.4
seq.13698.28	KIAA0319L	Q8IZA0	Uric acids	BBJ	Biomarker	Biomarker	trans	chr19:44908684:T:C			T	C	0.907	0.899	-0.356502	0.02	0.038	0.006	0	0.001	-0.057	0.017	0.001	0.02	TRUE	5.22376e-20	87.2029					1.78535e-14	0.546381	4.83086e-16	0.0139047	0.439714	31.623
seq.13698.28	KIAA0319L	Q8IZA0	Waist-to-Hip ratio	TWB	Physical measurement	Anthropometric	trans	chr19:44908684:T:C			T	C	0.907	0.912	-0.356502	0.024	0.038	0.007	0	0.001	-0.067	0.021	0.001	0.033	TRUE	8.65868e-20	87.2029					1.97007e-14	0.628089	4.14712e-16	0.0125029	0.359408	28.746
seq.13698.28	KIAA0319L	Q8IZA0	Serum creatinine	BBJ	Biomarker	Biomarker	trans	chr19:44908684:T:C			T	C	0.907	0.899	-0.356502	0.018	0.038	0.005	0	0	-0.05	0.013	0	0.008	TRUE	4.34058e-20	87.2029					6.69902e-15	0.205014	5.01688e-15	0.152249	0.642738	4.222
seq.13699.6	KLK3	P07288	Drinking Duration	KoGES	Lifestyle	Alcohol	cis	chr19:50858388:A:G			A	G	0.408	0.38	-0.206669	-0.054	0.023	0.017	0	0.002	0.261	0.082	0.001	0.044	TRUE	1.52326e-17	83.4726					6.89483e-14	0.786724	2.72196e-15	0.0306933	0.182583	5.949
seq.13699.6	KLK3	P07288	Prostate cancer	BBJ	Disease	cancer	cis	chr19:50858388:A:G			A	G	0.408	0.392	-0.206669	-0.142	0.023	0.021	0	0	0.686	0.103	0	0	TRUE	5.41384e-11	83.4726					1.3023e-20	1.48594e-07	2.60223e-15	0.0277473	0.972253	35.039	0.947638	18.098
seq.13700.10	ANXA2	P07355	Hemoglobin	BBJ	Biomarker	Protein	cis	chr15:60396980:T:A			T	A	0.189	0.12	0.223762	0.017	0.029	0.005	0	0	0.076	0.021	0	0.014	TRUE	1.09162e-14	61.6683					3.82149e-09	0.426324	8.79458e-10	0.0971588	0.476518	4.905
seq.13700.10	ANXA2	P07355	Hematocrit	BBJ	Biomarker	Blood cell	cis	chr15:60396980:T:A			T	A	0.189	0.12	0.223762	0.016	0.029	0.005	0	0.001	0.07	0.022	0.001	0.038	TRUE	1.08387e-14	61.6683					5.86865e-09	0.654704	7.58959e-10	0.0841468	0.261149	3.103
seq.13701.2	CXCL13	O43927	Albumin/Globulin ratio	BBJ	Biomarker	Protein	trans	chr22:30149160:A:G			A	G	0.687	0.772	0.175216	-0.034	0.024	0.005	0	0	-0.193	0.026	0	0	TRUE	1.07004e-12	53.0344					1.88921e-16	9.18489e-10	2.18065e-09	0.00861902	0.991381	115.023	0.984254	62.508
seq.13701.2	CXCL13	O43927	Albumin	TWB	Biomarker	Protein	trans	chr22:30149160:A:G			A	G	0.687	0.701	0.175216	-0.025	0.024	0.005	0	0	-0.142	0.026	0	0	TRUE	1.25784e-12	53.0344					6.44823e-11	0.000362488	1.96606e-08	0.10874	0.890897	8.193	0.912422	10.43
seq.13701.2	CXCL13	O43927	Aspartate transaminase	BBJ	Biomarker	Enzyme	trans	chr22:30149160:A:G			A	G	0.687	0.772	0.175216	-0.013	0.024	0.004	0	0.002	-0.074	0.024	0.002	0.048	TRUE	7.62894e-13	53.0344					6.93897e-08	0.337356	1.24124e-07	0.603342	0.059302	0.098
seq.13701.2	CXCL13	O43927	Albumin	BBJ	Biomarker	Protein	trans	chr22:30149160:A:G			A	G	0.687	0.772	0.175216	-0.016	0.024	0.004	0	0	-0.091	0.026	0	0.014	TRUE	9.11322e-13	53.0344					8.44284e-08	0.41047	1.2452e-08	0.0594786	0.530051	8.912
seq.13701.2	CXCL13	O43927	Graves' disease	BBJ	Disease	Metabolic	trans	chr22:30149160:A:G			A	G	0.687	0.772	0.175216	0.117	0.024	0.033	0	0	0.667	0.189	0	0.015	TRUE	3.76935e-08	53.0344					3.49634e-08	0.169984	5.10572e-08	0.247062	0.582954	2.36
seq.13701.2	CXCL13	O43927	Thyroid preparations	BBJ	Medication	Drug	trans	chr22:30149160:A:G			A	G	0.687	0.772	0.175216	0.106	0.024	0.03	0	0.001	0.604	0.174	0.001	0.019	TRUE	1.49704e-08	53.0344					6.11421e-08	0.297258	2.06299e-08	0.0990901	0.603652	6.092
seq.13701.2	CXCL13	O43927	LDL cholesterol	KoGES	Biomarker	Biomarker	trans	chr22:30149160:A:G			A	G	0.687	0.71	0.175216	-0.018	0.024	0.006	0	0.002	-0.103	0.033	0.002	0.047	TRUE	1.59979e-12	53.0344					9.40316e-08	0.528632	6.26088e-08	0.351739	0.119629	0.34
seq.13701.2	CXCL13	O43927	LDL cholesterol	TWB	Biomarker	Biomarker	trans	chr22:30149160:A:G			A	G	0.687	0.701	0.175216	-0.017	0.024	0.005	0	0	-0.096	0.027	0	0.013	TRUE	1.18222e-12	53.0344					2.61867e-11	0.000147209	1.68223e-07	0.945556	0.0542967	0.057	0.321431	0.474
seq.13701.2	CXCL13	O43927	Lymphocyte	BBJ	Biomarker	Blood cell	trans	chr22:30149160:A:G			A	G	0.687	0.772	0.175216	-0.018	0.024	0.005	0	0.001	-0.103	0.03	0.001	0.022	TRUE	1.13976e-12	53.0344					1.11187e-07	0.540566	3.37823e-08	0.16365	0.295784	1.807
seq.13701.2	CXCL13	O43927	Non-albumin protein	BBJ	Biomarker	Protein	trans	chr22:30149160:A:G			A	G	0.687	0.772	0.175216	0.034	0.024	0.005	0	0	0.195	0.027	0	0	TRUE	1.07505e-12	53.0344					3.80477e-16	1.84979e-09	7.09502e-09	0.0325594	0.967441	29.713	0.963719	26.563
seq.13701.2	CXCL13	O43927	Total cholesterol	TWB	Biomarker	Biomarker	trans	chr22:30149160:A:G			A	G	0.687	0.701	0.175216	-0.018	0.024	0.005	0	0	-0.103	0.027	0	0.006	TRUE	1.19059e-12	53.0344					2.28503e-13	1.28453e-06	1.66758e-07	0.937303	0.0626955	0.067	0.360378	0.563
seq.13701.2	CXCL13	O43927	Total protein	BBJ	Biomarker	Protein	trans	chr22:30149160:A:G			A	G	0.687	0.772	0.175216	0.017	0.024	0.004	0	0	0.099	0.026	0	0.005	TRUE	8.47486e-13	53.0344					4.37502e-08	0.212703	3.7966e-08	0.183374	0.603923	3.293
seq.13701.2	CXCL13	O43927	White blood cell count	TWB	Biomarker	Blood cell	trans	chr22:30149160:A:G			A	G	0.687	0.701	0.175216	-0.016	0.024	0.005	0	0.001	-0.093	0.028	0.001	0.03	TRUE	1.17719e-12	53.0344					1.10084e-07	0.618839	2.66532e-08	0.149367	0.231794	1.552
seq.13707.27	SPARCL1	Q14515	Platelet count	BBJ	Biomarker	Blood cell	cis	chr4:87527366:T:C			T	C	0.711	0.734	-0.422732	0.012	0.026	0.004	0	0.001	-0.029	0.009	0.001	0.033	TRUE	8.17461e-67	314.321					1.48862e-57	2.80464e-05	5.30751e-53	0.999963	8.50445e-06	0	0.0121031	0.013
seq.13708.56	KLK8	O60259	Chronic hepatitis B	BBJ	Disease	Infection	cis	chr19:51001505:CTG:C			CTG	C	0.678	0.744	-0.183406	0.118	0.025	0.035	0	0.001	-0.642	0.191	0.001	0.026	TRUE	6.05232e-09	59.0777					5.9594e-09	0.30745	8.98678e-10	0.0450685	0.647482	14.367
seq.13710.6	SERPING1	P05155	Alanine aminotransferase	TWB	Biomarker	Enzyme	cis	chr11:57617046:A:C			A	C	0.855	0.886	-1.13786	-0.022	0.032	0.007	0	0.001	0.019	0.006	0.001	0.04	TRUE	0	1867.36	-0.003	0.008	0.694	0.992	3.36722e-266	0.419961	2.07965e-266	0.259232	0.320807	1.238
seq.13710.6	SERPING1	P05155	Antithrombotic agents	BBJ	Medication	Drug	cis	chr11:57617046:A:C			A	C	0.855	0.909	-1.13786	0.052	0.032	0.014	0	0	-0.045	0.012	0	0.007	TRUE	0	1867.36	0.003	0.016	0.86	0.997	1.05466e-266	0.0937344	1.08086e-266	0.0957309	0.810535	8.467
seq.13710.6	SERPING1	P05155	Colorectal cancer	BBJ	Disease	cancer	cis	chr11:57617046:A:C			A	C	0.855	0.909	-1.13786	-0.109	0.032	0.029	0	0	0.096	0.025	0	0.006	TRUE	0	1867.36	0.061	0.034	0.075	0.88	5.36299e-267	0.0476642	7.66488e-267	0.0677608	0.884575	13.054
seq.13710.6	SERPING1	P05155	Salicylic acid and derivatives	BBJ	Medication	Drug	cis	chr11:57617046:A:C			A	C	0.855	0.909	-1.13786	0.046	0.032	0.015	0	0.002	-0.04	0.013	0.002	0.047	TRUE	0	1867.36	0.005	0.017	0.76	0.995	3.80425e-266	0.338107	3.17994e-266	0.282465	0.379428	1.343
seq.13717.15	FCN2	Q15485	Glucocorticoids	BBJ	Medication	Drug	cis	chr9:134859278:C:T			C	T	0.607	0.681	0.763194	0.045	0.024	0.014	0	0.002	0.059	0.019	0.002	0.048	TRUE	2.77567e-280	1525.26	-0.008	0.024	0.735	0.994	3.24658e-213	0.652891	1.29825e-214	0.0254647	0.321644	12.631
seq.13720.95	PRTN3	P24158	Aspartate transaminase	BBJ	Biomarker	Enzyme	cis	chr19:839642:G:A			G	A	0.496	0.521	-0.776571	0.015	0.023	0.004	0	0	-0.019	0.005	0	0.012	TRUE	0	1710.71					3.58296e-231	0.457996	9.74277e-232	0.123701	0.418302	3.382
seq.13720.95	PRTN3	P24158	Phosphorus intake	KoGES	Lifestyle	Dietary	cis	chr19:839642:G:A			G	A	0.496	0.54	-0.776571	-0.01	0.023	0.003	0	0.001	0.013	0.004	0.001	0.039	TRUE	0	1710.71	0.007	0.006	0.29	0.964	5.0149e-231	0.726079	2.14451e-232	0.0305623	0.243359	7.963
seq.13720.95	PRTN3	P24158	Protein intake	KoGES	Lifestyle	Dietary	cis	chr19:839642:G:A			G	A	0.496	0.54	-0.776571	-0.01	0.023	0.003	0	0.001	0.013	0.004	0.001	0.025	TRUE	0	1710.71	0.007	0.006	0.259	0.96	4.36508e-231	0.631995	1.27145e-232	0.017708	0.350297	19.782
seq.13720.95	PRTN3	P24158	Zinc intake	KoGES	Lifestyle	Dietary	cis	chr19:839642:G:A			G	A	0.496	0.54	-0.776571	-0.011	0.023	0.003	0	0	0.014	0.004	0	0.01	TRUE	0	1710.71	0.01	0.006	0.124	0.917	2.69833e-231	0.390675	1.48169e-232	0.0202745	0.58905	29.054
seq.13722.105	C9	P02748	Red blood cell count	KoGES	Biomarker	Blood cell	cis	chr5:39341276:G:A			G	A	0.993	0.989	2.07542	-0.074	0.131	0.023	0	0.002	-0.036	0.011	0.001	0.04	TRUE	1.61575e-53	260.283					5.10115e-28	0.424851	2.7225e-29	0.0215672	0.553582	25.668
seq.13723.6	IL10	P22301	Aortic aneurysm	BBJ	Disease	Circulatory	trans	chr11:116791863:C:T			C	T	0.276	0.354	0.193204	0.191	0.024	0.045	0	0	0.991	0.232	0	0.001	TRUE	6.65148e-06	60.0593					3.57912e-11	0.0143116	1.64623e-11	0.00462053	0.981068	212.328
seq.13723.6	IL10	P22301	alpha-Fetoprotein	TWB	Biomarker	Protein	trans	chr11:116791863:C:T			C	T	0.276	0.278	0.193204	0.027	0.024	0.006	0	0	0.137	0.031	0	0	TRUE	6.99619e-14	60.0593					5.21448e-11	0.0208592	1.69512e-11	0.00483228	0.974309	201.625
seq.13723.6	IL10	P22301	Albumin	TWB	Biomarker	Protein	trans	chr19:44913484:C:T			C	T	0.815	0.826	0.30997	0.028	0.029	0.006	0	0	0.091	0.018	0	0	TRUE	3.411e-26	118.391					3.00628e-23	0.00225891	5.45394e-22	0.0390634	0.958678	24.542	0.715607	2.82
seq.13723.6	IL10	P22301	Alkaline phosphatase	BBJ	Biomarker	Enzyme	trans	chr19:44913484:C:T			C	T	0.815	0.851	0.30997	0.02	0.029	0.006	0	0	0.066	0.018	0	0.012	TRUE	1.87166e-26	118.391					1.49756e-21	0.109298	1.04797e-20	0.764603	0.126098	0.165	0.263547	0.37
seq.13723.6	IL10	P22301	Albumin	BBJ	Biomarker	Protein	trans	chr19:44913484:C:T			C	T	0.815	0.851	0.30997	0.02	0.029	0.005	0	0	0.063	0.018	0	0.013	TRUE	1.81589e-26	118.391					6.37837e-21	0.46552	4.01261e-22	0.0282733	0.506207	17.904
seq.13723.6	IL10	P22301	Asthma	BBJ	Disease	Respiratory	trans	chr11:116791863:C:T			C	T	0.276	0.354	0.193204	-0.067	0.024	0.014	0	0	-0.347	0.074	0	0	TRUE	6.00034e-11	60.0593					1.24467e-11	0.00497696	2.75527e-10	0.108399	0.886624	8.179
seq.13723.6	IL10	P22301	Antithrombotic agents	BBJ	Medication	Drug	trans	chr11:116791863:C:T			C	T	0.276	0.354	0.193204	0.044	0.024	0.008	0	0	0.226	0.043	0	0	TRUE	4.21716e-12	60.0593					1.42095e-12	0.000568185	1.45156e-11	0.00381299	0.995619	261.112
seq.13723.6	IL10	P22301	Body mass index	BBJ	Physical measurement	Anthropometric	trans	chr11:116791863:C:T			C	T	0.276	0.353	0.193204	-0.011	0.024	0.003	0	0.002	-0.055	0.017	0.001	0.044	TRUE	2.27013e-14	60.0593					1.83477e-09	0.733656	3.06575e-10	0.1223	0.144045	1.178
seq.13723.6	IL10	P22301	Body weight	BBJ	Physical measurement	Anthropometric	trans	chr11:116791863:C:T			C	T	0.276	0.353	0.193204	-0.01	0.024	0.003	0	0.001	-0.051	0.015	0.001	0.021	TRUE	2.24604e-14	60.0593					1.64576e-09	0.658077	1.26022e-10	0.0498072	0.292115	5.865
seq.13723.6	IL10	P22301	Beta blocking agents	BBJ	Medication	Drug	trans	chr11:116791863:C:T			C	T	0.276	0.354	0.193204	0.038	0.024	0.012	0	0.001	0.195	0.06	0.001	0.037	TRUE	2.08994e-12	60.0593					1.32416e-09	0.529483	4.63772e-10	0.184874	0.285643	1.545
seq.13723.6	IL10	P22301	Calcium channel blockers	BBJ	Medication	Drug	trans	chr11:116791863:C:T			C	T	0.276	0.354	0.193204	0.041	0.024	0.009	0	0	0.21	0.045	0	0	TRUE	2.97271e-12	60.0593					1.60325e-11	0.0064108	2.05802e-10	0.0804662	0.913123	11.348
seq.13723.6	IL10	P22301	Agents acting on the renin-angiotensin system	BBJ	Medication	Drug	trans	chr11:116791863:C:T			C	T	0.276	0.354	0.193204	0.041	0.024	0.009	0	0	0.212	0.045	0	0	TRUE	3.12834e-12	60.0593					1.84556e-11	0.00737969	2.09522e-11	0.00640558	0.986215	153.962
seq.13723.6	IL10	P22301	HMG CoA reductase inhibitors	BBJ	Medication	Drug	trans	chr11:116791863:C:T			C	T	0.276	0.354	0.193204	0.109	0.024	0.01	0	0	0.567	0.051	0	0	TRUE	4.94175e-09	60.0593					5.27904e-34	2.11089e-25	1.01745e-11	0.00207253	0.997927	481.503	0.997922	480.233
seq.13723.6	IL10	P22301	Coronary artery disease	BBJ	Disease	Circulatory	trans	chr11:116791863:C:T			C	T	0.276	0.354	0.193204	0.059	0.024	0.01	0	0	0.304	0.053	0	0	TRUE	2.3627e-11	60.0593					9.91814e-14	3.96589e-05	1.40827e-11	0.00363851	0.996322	273.827	0.0650888	0.071
seq.13723.6	IL10	P22301	Chronic obstructive pulmonary disease	BBJ	Disease	Respiratory	trans	chr11:116791863:C:T			C	T	0.276	0.354	0.193204	-0.084	0.024	0.025	0	0.001	-0.435	0.127	0.001	0.022	TRUE	3.85536e-10	60.0593					7.17193e-10	0.286778	2.67809e-10	0.105872	0.60735	5.737
seq.13723.6	IL10	P22301	C-reactive protein	BBJ	Biomarker	Protein	trans	chr11:116791863:C:T			C	T	0.276	0.353	0.193204	0.024	0.024	0.005	0	0	0.126	0.026	0	0	TRUE	4.89329e-14	60.0593					9.95069e-12	0.0039789	1.28545e-11	0.00315431	0.992867	314.766
seq.13723.6	IL10	P22301	C-reactive protein	BBJ	Biomarker	Protein	trans	chr19:44913484:C:T			C	T	0.815	0.85	0.30997	0.076	0.029	0.007	0	0	0.244	0.022	0	0	TRUE	9.95559e-26	118.391					1.47044e-66	1.07319e-46	1.37016e-20	1	4.07618e-14	0	0.00234064	0.003
seq.13723.6	IL10	P22301	Coffee consumption	BBJ	Lifestyle	Dietary	trans	chr11:116791863:C:T			C	T	0.276	0.354	0.193204	-0.066	0.024	0.012	0	0	-0.339	0.061	0	0	TRUE	5.96491e-14	60.0593					2.95526e-13	0.000118183	1.04388e-11	0.00217913	0.997703	457.845	0.997755	451.264
seq.13723.6	IL10	P22301	Eosinophil	BBJ	Biomarker	Blood cell	trans	chr19:44913484:C:T			C	T	0.815	0.849	0.30997	0.023	0.029	0.006	0	0	0.074	0.021	0	0.015	TRUE	3.16549e-26	118.391					6.41815e-21	0.468424	2.41039e-22	0.0165621	0.515014	31.096
seq.13723.6	IL10	P22301	Hip circumference	TWB	Physical measurement	Anthropometric	trans	chr19:44913484:C:T			C	T	0.815	0.826	0.30997	-0.02	0.029	0.006	0	0.001	-0.063	0.019	0.001	0.032	TRUE	3.15242e-26	118.391					3.57812e-21	0.268859	8.27135e-21	0.621287	0.109854	0.177
seq.13723.6	IL10	P22301	HDL cholesterol	TWB	Biomarker	Biomarker	trans	chr11:116791863:C:T			C	T	0.276	0.276	0.193204	-0.174	0.024	0.005	0	0	-0.899	0.024	0	0	TRUE	8.75645e-12	60.0593					0	0	8.9593e-12	0.00158711	0.998413	629.076	0.998321	594.478
seq.13723.6	IL10	P22301	HDL cholesterol	BBJ	Biomarker	Biomarker	trans	chr11:116791863:C:T			C	T	0.276	0.361	0.193204	-0.143	0.024	0.005	0	0	-0.738	0.026	0	0	TRUE	3.48058e-12	60.0593					1.34957e-186	5.39643e-178	1.21407e-10	0.0466393	0.953361	20.441	2.74859e-07	0
seq.13723.6	IL10	P22301	HDL cholesterol	BBJ	Biomarker	Biomarker	trans	chr19:44913484:C:T			C	T	0.815	0.851	0.30997	0.041	0.029	0.007	0	0	0.134	0.022	0	0	TRUE	6.69339e-26	118.391					1.03972e-43	7.58832e-24	1.37016e-20	1	3.39467e-14	0	0.834522	5.607
seq.13723.6	IL10	P22301	Resting heart rate	TWB	Physical measurement	Circulatory	trans	chr11:116791863:C:T			C	T	0.276	0.276	0.193204	0.021	0.024	0.005	0	0	0.108	0.026	0	0.002	TRUE	4.07652e-14	60.0593					3.16847e-10	0.126746	2.23848e-11	0.00722241	0.866031	119.909
seq.13723.6	IL10	P22301	Resting heart rate	TWB	Physical measurement	Circulatory	trans	chr19:44913484:C:T			C	T	0.815	0.826	0.30997	-0.019	0.029	0.006	0	0.002	-0.062	0.02	0.002	0.046	TRUE	3.14476e-26	118.391					6.48054e-21	0.486946	4.85862e-21	0.364779	0.148275	0.406
seq.13723.6	IL10	P22301	Hemoglobin	BBJ	Biomarker	Protein	trans	chr11:116791863:C:T			C	T	0.276	0.354	0.193204	-0.014	0.024	0.003	0	0	-0.072	0.017	0	0.001	TRUE	2.43377e-14	60.0593					1.67132e-10	0.0668299	1.79579e-11	0.005325	0.927845	174.243
seq.13723.6	IL10	P22301	Height	BBJ	Physical measurement	Anthropometric	trans	chr19:44913484:C:T			C	T	0.815	0.85	0.30997	-0.012	0.029	0.003	0	0	-0.04	0.009	0	0.001	TRUE	1.06386e-26	118.391					1.0968e-21	0.0800489	7.79797e-22	0.0551834	0.864768	15.671	0.00188442	0.002
seq.13723.6	IL10	P22301	Hematocrit	BBJ	Biomarker	Blood cell	trans	chr11:116791863:C:T			C	T	0.276	0.355	0.193204	-0.022	0.024	0.003	0	0	-0.116	0.017	0	0	TRUE	2.59553e-14	60.0593					2.23344e-16	8.9307e-08	1.01389e-11	0.00205828	0.997942	484.843	0.997937	483.641
seq.13723.6	IL10	P22301	Aspartate transaminase	KoGES	Biomarker	Enzyme	trans	chr11:116791863:C:T			C	T	0.276	0.3	0.193204	0.019	0.024	0.005	0	0	0.098	0.028	0.001	0.02	TRUE	5.81753e-14	60.0593					1.33943e-09	0.535824	6.11544e-11	0.0235829	0.440593	18.683
seq.13723.6	IL10	P22301	Gamma-glutamyl transpeptidase	KoGES	Biomarker	Enzyme	trans	chr11:116791863:C:T			C	T	0.276	0.3	0.193204	0.016	0.024	0.005	0	0.002	0.083	0.026	0.002	0.049	TRUE	6.12565e-14	60.0593					1.81702e-09	0.726876	1.99824e-10	0.0795502	0.193573	2.433
seq.13723.6	IL10	P22301	HDL cholesterol	KoGES	Biomarker	Biomarker	trans	chr11:116791863:C:T			C	T	0.276	0.3	0.193204	-0.21	0.024	0	0	0	-1.087	0	0	0	TRUE	1.65228e-10	60.0593					1.74064e-292	4.16276e-288	4.17589e-05	0.998667	0.00129075	0.001	0.998611	719.094
seq.13723.6	IL10	P22301	HDL cholesterol	KoGES	Biomarker	Biomarker	trans	chr19:44913484:C:T			C	T	0.815	0.83	0.30997	0.037	0.029	0.006	0	0	0.119	0.021	0	0	TRUE	7.19169e-26	118.391					6.14879e-82	4.5483e-62	1.35189e-20	1	2.22528e-14	0	0.421855	0.807
seq.13723.6	IL10	P22301	LDL cholesterol	KoGES	Biomarker	Biomarker	trans	chr11:116791863:C:T			C	T	0.276	0.3	0.193204	-0.042	0.024	0.006	0	0	-0.217	0.029	0	0	TRUE	7.42931e-14	60.0593					1.10286e-18	4.41185e-10	2.32702e-10	0.0912722	0.908728	9.956	0.998545	686.304
seq.13723.6	IL10	P22301	LDL cholesterol	KoGES	Biomarker	Biomarker	trans	chr19:44913484:C:T			C	T	0.815	0.83	0.30997	0.14	0.029	0.007	0	0	0.452	0.023	0	0	TRUE	1.95508e-24	118.391					1.21587e-230	8.9977e-211	1.35131e-20	1	9.51068e-13	0	0.949936	18.975
seq.13723.6	IL10	P22301	Hyperlipidemia	KoGES	Disease	Metabolic	trans	chr11:116791863:C:T			C	T	0.276	0.3	0.193204	0.2	0.024	0.02	0	0	1.035	0.104	0	0	TRUE	9.41371e-06	60.0593					1.58679e-28	6.34778e-20	9.97967e-12	0.00199625	0.998004	499.94	0.998008	501.132
seq.13723.6	IL10	P22301	Age at menarche	KoGES	Reproductive	Reproductive	trans	chr19:44913484:C:T			C	T	0.815	0.83	0.30997	0.026	0.029	0.008	0	0.001	0.084	0.026	0.001	0.036	TRUE	3.29662e-25	118.391					8.06458e-21	0.596542	2.37917e-22	0.0168256	0.386632	22.979
seq.13723.6	IL10	P22301	Platelet count	KoGES	Biomarker	Blood cell	trans	chr11:116791863:C:T			C	T	0.276	0.3	0.193204	-0.031	0.024	0.006	0	0	-0.16	0.033	0	0	TRUE	1.04047e-13	60.0593					6.39537e-12	0.0025584	1.97267e-11	0.00590836	0.991533	167.819
seq.13723.6	IL10	P22301	Total bilirubin	KoGES	Biomarker	Biomarker	trans	chr11:116791863:C:T			C	T	0.276	0.3	0.193204	0.029	0.024	0.006	0	0	0.15	0.032	0	0	TRUE	1.18804e-13	60.0593					1.3799e-11	0.00552012	1.2082e-11	0.00285002	0.99163	347.938
seq.13723.6	IL10	P22301	Total cholesterol	KoGES	Biomarker	Biomarker	trans	chr11:116791863:C:T			C	T	0.276	0.3	0.193204	0.032	0.024	0.006	0	0	0.166	0.029	0	0	TRUE	6.40398e-14	60.0593					9.83607e-14	3.93481e-05	2.61342e-10	0.102752	0.897208	8.732	0.066792	0.073
seq.13723.6	IL10	P22301	Total cholesterol	KoGES	Biomarker	Biomarker	trans	chr19:44913484:C:T			C	T	0.815	0.83	0.30997	0.079	0.029	0.007	0	0	0.255	0.022	0	0	TRUE	1.75227e-25	118.391					1.32566e-295	9.80597e-276	1.34753e-20	0.996771	0.00322927	0.003	0.992386	148.261
seq.13723.6	IL10	P22301	Triglycerides	KoGES	Biomarker	Biomarker	trans	chr11:116791863:C:T			C	T	0.276	0.3	0.193204	0.28	0.024	0	0	0	1.449	0	0	0	TRUE	3.65209e-08	60.0593					6.23821e-267	1.49187e-262	9.08746e-07	0.0197722	0.980227	49.576	0.998611	719.094
seq.13723.6	IL10	P22301	Triglycerides	KoGES	Biomarker	Biomarker	trans	chr19:44913484:C:T			C	T	0.815	0.83	0.30997	-0.12	0.029	0.007	0	0	-0.387	0.022	0	0	TRUE	7.69443e-25	118.391					2.11712e-85	1.56604e-65	5.90021e-23	0.00236916	0.997631	421.091	0.997733	440.122
seq.13723.6	IL10	P22301	LDL cholesterol	TWB	Biomarker	Biomarker	trans	chr11:116791863:C:T			C	T	0.276	0.276	0.193204	0.029	0.024	0.005	0	0	0.148	0.025	0	0	TRUE	4.38984e-14	60.0593					2.48195e-17	9.92839e-09	2.49794e-09	0.999235	0.000765395	0.001	0.000969007	0.001
seq.13723.6	IL10	P22301	LDL cholesterol	TWB	Biomarker	Biomarker	trans	chr19:44913484:C:T			C	T	0.815	0.826	0.30997	0.232	0.029	0.006	0	0	0.749	0.019	0	0	TRUE	5.13658e-22	118.391					0	0	1.32652e-20	0.99674	0.00325958	0.003	0.992217	144.899
seq.13723.6	IL10	P22301	LDL cholesterol	BBJ	Biomarker	Biomarker	trans	chr11:116791863:C:T			C	T	0.276	0.356	0.193204	-0.027	0.024	0.005	0	0	-0.138	0.026	0	0	TRUE	6.02914e-14	60.0593					2.96724e-13	0.000118649	1.98078e-09	0.791624	0.208258	0.263	0.107043	0.12
seq.13723.6	IL10	P22301	LDL cholesterol	BBJ	Biomarker	Biomarker	trans	chr19:44913484:C:T			C	T	0.815	0.85	0.30997	0.044	0.029	0.007	0	0	0.142	0.022	0	0	TRUE	7.52449e-26	118.391					0	0	1.36579e-20	0.996805	0.00319507	0.003	0.840564	5.862
seq.13723.6	IL10	P22301	Mean corpuscular hemoglobin concentration	BBJ	Biomarker	Blood cell	trans	chr11:116791863:C:T			C	T	0.276	0.355	0.193204	0.028	0.024	0.004	0	0	0.146	0.02	0	0	TRUE	3.05253e-14	60.0593					2.81877e-18	1.12712e-09	9.61499e-12	0.00184837	0.998152	540.018	0.998169	545.218
seq.13723.6	IL10	P22301	Mean corpuscular volume	BBJ	Biomarker	Blood cell	trans	chr11:116791863:C:T			C	T	0.276	0.356	0.193204	-0.025	0.024	0.004	0	0	-0.131	0.02	0	0	TRUE	3.05451e-14	60.0593					5.45858e-16	2.18268e-07	9.8069e-12	0.00192526	0.998075	518.41	0.998087	521.694
seq.13723.6	IL10	P22301	Myocardial infarction	BBJ	Disease	Circulatory	trans	chr11:116791863:C:T			C	T	0.276	0.353	0.193204	0.057	0.024	0.014	0	0	0.297	0.073	0	0.002	TRUE	2.11646e-11	60.0593					6.99088e-11	0.0279539	1.592e-09	0.63591	0.336136	0.529
seq.13723.6	IL10	P22301	Monocyte	BBJ	Biomarker	Blood cell	trans	chr11:116791863:C:T			C	T	0.276	0.35	0.193204	-0.019	0.024	0.005	0	0	-0.099	0.024	0	0.002	TRUE	3.93779e-14	60.0593					2.90592e-10	0.116197	3.37914e-11	0.0117679	0.872035	74.103
seq.13723.6	IL10	P22301	Milk consumption	BBJ	Lifestyle	Dietary	trans	chr11:116791863:C:T			C	T	0.276	0.354	0.193204	-0.051	0.024	0.012	0	0	-0.266	0.06	0	0.001	TRUE	4.14614e-14	60.0593					9.5599e-11	0.0382307	1.2425e-11	0.0030514	0.958718	314.19	0.997659	431.601
seq.13723.6	IL10	P22301	Salicylic acid and derivatives	BBJ	Medication	Drug	trans	chr11:116791863:C:T			C	T	0.276	0.354	0.193204	0.041	0.024	0.009	0	0	0.213	0.046	0	0	TRUE	3.14089e-12	60.0593					1.97122e-11	0.00788216	6.57911e-10	0.261613	0.730505	2.792
seq.13723.6	IL10	P22301	Platelet count	TWB	Biomarker	Blood cell	trans	chr11:116791863:C:T			C	T	0.276	0.276	0.193204	-0.032	0.024	0.005	0	0	-0.164	0.024	0	0	TRUE	4.53925e-14	60.0593					2.81452e-16	1.12587e-07	3.19548e-11	0.0108043	0.989196	91.556	2.28242e-06	0
seq.13723.6	IL10	P22301	Platelet count	BBJ	Biomarker	Blood cell	trans	chr11:116791863:C:T			C	T	0.276	0.355	0.193204	-0.023	0.024	0.003	0	0	-0.12	0.018	0	0	TRUE	2.67645e-14	60.0593					2.51464e-16	1.00551e-07	1.46687e-09	0.585717	0.414283	0.707	6.98705e-05	0
seq.13723.6	IL10	P22301	Adrenergics, inhalants	BBJ	Medication	Drug	trans	chr11:116791863:C:T			C	T	0.276	0.354	0.193204	-0.083	0.024	0.02	0	0	-0.43	0.104	0	0.002	TRUE	3.35052e-10	60.0593					9.75989e-11	0.0390261	2.18557e-10	0.085642	0.875332	10.221
seq.13723.6	IL10	P22301	Glucocorticoids	BBJ	Medication	Drug	trans	chr19:44913484:C:T			C	T	0.815	0.851	0.30997	0.06	0.029	0.019	0	0.001	0.195	0.061	0.001	0.04	TRUE	2.08741e-23	118.391					7.48522e-21	0.546303	7.86173e-22	0.056584	0.397113	7.018
seq.13723.6	IL10	P22301	Red blood cell count	BBJ	Biomarker	Blood cell	trans	chr11:116791863:C:T			C	T	0.276	0.354	0.193204	-0.011	0.024	0.003	0	0.001	-0.058	0.017	0.001	0.024	TRUE	2.38485e-14	60.0593					1.6743e-09	0.669491	1.64097e-10	0.0650854	0.265423	4.078
seq.13723.6	IL10	P22301	Stable angina pectoris	BBJ	Disease	Circulatory	trans	chr11:116791863:C:T			C	T	0.276	0.353	0.193204	0.051	0.024	0.013	0	0	0.266	0.065	0	0.002	TRUE	1.07989e-11	60.0593					1.71211e-10	0.0684609	8.08997e-11	0.0305468	0.900992	29.496
seq.13723.6	IL10	P22301	Systolic blood pressure	TWB	Physical measurement	Circulatory	trans	chr11:116791863:C:T			C	T	0.276	0.276	0.193204	0.017	0.024	0.004	0	0	0.089	0.023	0	0.006	TRUE	3.97355e-14	60.0593					6.98755e-10	0.279519	6.30445e-11	0.023826	0.696655	29.239
seq.13723.6	IL10	P22301	Total bilirubin	TWB	Biomarker	Biomarker	trans	chr11:116791863:C:T			C	T	0.276	0.276	0.193204	0.015	0.024	0.005	0	0.001	0.077	0.023	0.001	0.032	TRUE	3.91666e-14	60.0593					1.73687e-09	0.694791	6.74667e-11	0.0264307	0.278778	10.547
seq.13723.6	IL10	P22301	Total bilirubin	BBJ	Biomarker	Biomarker	trans	chr11:116791863:C:T			C	T	0.276	0.353	0.193204	0.013	0.024	0.004	0	0.001	0.069	0.021	0.001	0.029	TRUE	2.86917e-14	60.0593					1.71497e-09	0.685753	2.0634e-10	0.082043	0.232204	2.83
seq.13723.6	IL10	P22301	Total cholesterol	TWB	Biomarker	Biomarker	trans	chr11:116791863:C:T			C	T	0.276	0.276	0.193204	0.09	0.024	0.005	0	0	0.468	0.025	0	0	TRUE	1.73972e-13	60.0593					1.10937e-82	4.43775e-74	1.00836e-11	0.00203776	0.997962	489.735	0.998014	502.464
seq.13723.6	IL10	P22301	Total cholesterol	TWB	Biomarker	Biomarker	trans	chr19:44913484:C:T			C	T	0.815	0.826	0.30997	0.096	0.029	0.006	0	0	0.31	0.019	0	0	TRUE	1.66583e-25	118.391					0	0	1.32805e-20	0.997889	0.00211097	0.002	0.980513	56.245
seq.13723.6	IL10	P22301	Total cholesterol	BBJ	Biomarker	Biomarker	trans	chr11:116791863:C:T			C	T	0.276	0.357	0.193204	0.024	0.024	0.004	0	0	0.122	0.019	0	0	TRUE	2.88736e-14	60.0593					6.66214e-20	2.66394e-11	2.50083e-09	0.999989	1.07698e-05	0	5.38529e-05	0
seq.13723.6	IL10	P22301	Triglycerides	TWB	Biomarker	Biomarker	trans	chr11:116791863:C:T			C	T	0.276	0.276	0.193204	0.295	0.024	0.005	0	0	1.524	0.025	0	0	TRUE	5.6245e-08	60.0593					0	0	9.50594e-12	0.00180622	0.998194	552.644	0.997967	490.99
seq.13723.6	IL10	P22301	Triglycerides	TWB	Biomarker	Biomarker	trans	chr19:44913484:C:T			C	T	0.815	0.826	0.30997	-0.12	0.029	0.006	0	0	-0.387	0.018	0	0	TRUE	4.33647e-25	118.391					2.12453e-114	1.59637e-94	5.63237e-23	0.00223662	0.997763	446.103	0.997833	460.44
seq.13723.6	IL10	P22301	Triglycerides	BBJ	Biomarker	Biomarker	trans	chr11:116791863:C:T			C	T	0.276	0.355	0.193204	0.224	0.024	0.004	0	0	1.158	0.022	0	0	TRUE	6.49549e-10	60.0593					0	0	8.77875e-12	0.00151332	0.998487	659.801	0.00370236	0.004
seq.13723.6	IL10	P22301	Triglycerides	BBJ	Biomarker	Biomarker	trans	chr19:44913484:C:T			C	T	0.815	0.852	0.30997	-0.078	0.029	0.006	0	0	-0.253	0.019	0	0	TRUE	5.49433e-26	118.391					1.02283e-57	7.46504e-38	2.69925e-21	0.195394	0.804606	4.118	0.992734	156.481
seq.13723.6	IL10	P22301	White blood cell count	BBJ	Biomarker	Blood cell	trans	chr11:116791863:C:T			C	T	0.276	0.355	0.193204	-0.014	0.024	0.004	0	0	-0.071	0.019	0	0.006	TRUE	2.4089e-14	60.0593					8.12961e-10	0.325072	1.04055e-10	0.0403383	0.634589	15.732
seq.13723.6	IL10	P22301	Microalbumin urine	TWB	Biomarker	Biomarker	trans	chr11:116791863:C:T			C	T	0.276	0.276	0.193204	0.019	0.024	0.005	0	0	0.096	0.027	0	0.016	TRUE	4.00852e-14	60.0593					1.09984e-09	0.439964	5.82232e-10	0.232251	0.327785	1.411
seq.13723.6	IL10	P22301	Serum creatinine	BBJ	Biomarker	Biomarker	trans	chr11:116791863:C:T			C	T	0.276	0.355	0.193204	0.011	0.024	0.003	0	0	0.056	0.016	0	0.012	TRUE	2.42007e-14	60.0593					1.20129e-09	0.480352	2.53023e-10	0.100336	0.419312	4.179
seq.13724.27	FGF19	O95750	Drugs for peptic ulcer and gastro-esophageal reflux disease	BBJ	Medication	Drug	trans	chr19:48703374:A:T			A	T	0.547	0.595	0.201173	-0.026	0.022	0.008	0	0.002	-0.131	0.041	0.002	0.045	TRUE	3.40159e-17	81.1017					1.08113e-11	0.835031	1.41691e-13	0.0106351	0.154334	14.512
seq.13724.27	FGF19	O95750	Drugs used in diabetes	BBJ	Medication	Drug	trans	chr19:48703374:A:T			A	T	0.547	0.595	0.201173	0.037	0.022	0.011	0	0.001	0.184	0.055	0.001	0.026	TRUE	1.5624e-16	81.1017					7.16986e-12	0.553779	4.00427e-13	0.0300955	0.416126	13.827
seq.13724.27	FGF19	O95750	Alkaline phosphatase	BBJ	Biomarker	Enzyme	trans	chr19:48703374:A:T			A	T	0.547	0.594	0.201173	0.118	0.022	0.004	0	0	0.589	0.022	0	0	TRUE	4.11849e-17	81.1017					1.44039e-173	1.11251e-162	2.60952e-14	1.5547e-05	0.999984	64320.2	0.952439	20.026
seq.13724.27	FGF19	O95750	Antithrombotic agents	BBJ	Medication	Drug	trans	chr19:48703374:A:T			A	T	0.547	0.595	0.201173	-0.03	0.022	0.009	0	0.001	-0.147	0.044	0.001	0.028	TRUE	5.45337e-17	81.1017					1.13782e-11	0.878818	8.3949e-13	0.0647267	0.0564549	0.872
seq.13724.27	FGF19	O95750	Blood urea nitrogen	TWB	Biomarker	Biomarker	trans	chr19:48703374:A:T			A	T	0.547	0.604	0.201173	0.027	0.022	0.006	0	0	0.135	0.028	0	0	TRUE	1.84467e-18	81.1017					2.89292e-14	0.00223867	1.98818e-12	0.152163	0.845598	5.557	0.819184	4.599
seq.13724.27	FGF19	O95750	C-reactive protein	BBJ	Biomarker	Protein	trans	chr19:48703374:A:T			A	T	0.547	0.593	0.201173	-0.022	0.022	0.005	0	0	-0.112	0.026	0	0.001	TRUE	2.0903e-18	81.1017					7.71658e-12	0.596005	2.79172e-12	0.215246	0.188749	0.877
seq.13724.27	FGF19	O95750	Cholelithiasis	BBJ	Disease	Digestive	trans	chr19:48703374:A:T			A	T	0.547	0.595	0.201173	-0.118	0.022	0.017	0	0	-0.585	0.087	0	0	TRUE	5.43763e-12	81.1017					3.16734e-18	2.44636e-07	1.58863e-13	0.0102907	0.989709	96.176	0.995135	204.566
seq.13724.27	FGF19	O95750	Chronic sinusitis	BBJ	Disease	Respiratory	trans	chr19:48703374:A:T			A	T	0.547	0.595	0.201173	-0.124	0.022	0.024	0	0	-0.617	0.119	0	0	TRUE	1.25571e-11	81.1017					3.51097e-16	2.71177e-05	3.38979e-14	0.000619464	0.999353	1613.25	0.975604	40.12
seq.13724.27	FGF19	O95750	Gastric ulcer	BBJ	Disease	Digestive	trans	chr19:48703374:A:T			A	T	0.547	0.596	0.201173	-0.084	0.022	0.015	0	0	-0.42	0.074	0	0	TRUE	9.21506e-14	81.1017					1.39861e-14	0.00108024	4.25729e-14	0.00129295	0.997627	771.591	0.999746	4150.29
seq.13724.27	FGF19	O95750	Alanine aminotransferase	KoGES	Biomarker	Enzyme	trans	chr19:48703374:A:T			A	T	0.547	0.51	0.201173	0.025	0.022	0.005	0	0	0.124	0.025	0	0	TRUE	2.95704e-18	81.1017					8.67103e-13	0.0670537	6.44469e-14	0.00312407	0.929822	297.631	0.999052	3245.57
seq.13724.27	FGF19	O95750	Blood urea nitrogen	KoGES	Biomarker	Biomarker	trans	chr19:48703374:A:T			A	T	0.547	0.51	0.201173	0.022	0.022	0.005	0	0	0.109	0.024	0	0	TRUE	2.70981e-18	81.1017					6.75781e-12	0.522586	7.59847e-14	0.00493098	0.472483	95.819
seq.13724.27	FGF19	O95750	Hemoglobin	KoGES	Biomarker	Protein	trans	chr19:48703374:A:T			A	T	0.547	0.51	0.201173	0.013	0.022	0.004	0	0.001	0.065	0.019	0.001	0.028	TRUE	2.60701e-18	81.1017					9.71269e-12	0.751089	5.17305e-13	0.0395849	0.209326	5.288
seq.13724.27	FGF19	O95750	Salicylic acid and derivatives	BBJ	Medication	Drug	trans	chr19:48703374:A:T			A	T	0.547	0.595	0.201173	-0.033	0.022	0.009	0	0	-0.166	0.047	0	0.016	TRUE	9.36324e-17	81.1017					9.65814e-12	0.745966	2.89647e-13	0.0219072	0.232127	10.596
seq.13724.27	FGF19	O95750	Neutrophil	BBJ	Biomarker	Blood cell	trans	chr19:48703374:A:T			A	T	0.547	0.594	0.201173	-0.016	0.022	0.005	0	0.002	-0.082	0.026	0.002	0.048	TRUE	1.97307e-18	81.1017					1.15512e-11	0.892177	1.08927e-12	0.0840848	0.0237382	0.282
seq.13724.27	FGF19	O95750	Nephrotic syndrome	BBJ	Disease	Genitourinary	trans	chr19:48703374:A:T			A	T	0.547	0.595	0.201173	-0.139	0.022	0.044	0	0.002	-0.691	0.219	0.002	0.048	TRUE	6.34742e-11	81.1017					9.65697e-12	0.745875	5.20329e-13	0.0397599	0.214365	5.391
seq.13724.27	FGF19	O95750	Platelet count	TWB	Biomarker	Blood cell	trans	chr19:48703374:A:T			A	T	0.547	0.604	0.201173	-0.021	0.022	0.006	0	0	-0.103	0.028	0	0.01	TRUE	1.70287e-18	81.1017					9.36843e-12	0.72497	1.28814e-13	0.00943705	0.265593	28.144
seq.13724.27	FGF19	O95750	Type 2 diabetes	BBJ	Disease	Metabolic	trans	chr19:48703374:A:T			A	T	0.547	0.595	0.201173	0.042	0.022	0.01	0	0	0.208	0.051	0	0.002	TRUE	3.05334e-16	81.1017					2.27904e-13	0.0176026	4.67861e-14	0.00165212	0.980745	593.627	0.979268	47.24
seq.13724.27	FGF19	O95750	Serum creatinine	BBJ	Biomarker	Biomarker	trans	chr19:48703374:A:T			A	T	0.547	0.595	0.201173	-0.01	0.022	0.003	0	0.001	-0.051	0.016	0.001	0.043	TRUE	8.37219e-19	81.1017					1.22647e-11	0.947284	1.08531e-13	0.00829374	0.0444219	5.356
seq.13731.14	C7	P10643	Hemoglobin	KoGES	Biomarker	Protein	cis	chr5:40936439:T:C			T	C	0.96	0.95	1.36305	0.034	0.058	0.009	0	0	0.025	0.007	0	0.007	TRUE	6.64944e-132	665.487	0.015	0.007	0.036	0.789	6.37977e-104	0.154716	4.25819e-104	0.101778	0.743506	7.305
seq.13731.14	C7	P10643	Hematocrit	KoGES	Biomarker	Blood cell	cis	chr5:40936439:T:C			T	C	0.96	0.95	1.36305	0.042	0.058	0.01	0	0	0.031	0.007	0	0.001	TRUE	7.8227e-130	665.487	0.016	0.008	0.058	0.849	1.40382e-104	0.0340441	1.27067e-104	0.0289409	0.937015	32.377
seq.13732.79	CTF1	Q16619	Drugs used in diabetes	BBJ	Medication	Drug	trans	chr19:44908684:T:C			T	C	0.907	0.9	-1.1615	0.054	0.038	0.017	0	0.001	-0.047	0.014	0.001	0.033	TRUE	1.56758e-222	1174.04					4.18862e-188	0.520032	2.56898e-189	0.0309969	0.448971	14.484
seq.13732.79	CTF1	Q16619	Aortic aneurysm	BBJ	Disease	Circulatory	trans	chr11:116791863:C:T			C	T	0.276	0.354	0.171945	0.191	0.021	0.045	0	0	1.113	0.26	0	0.001	TRUE	0.000255767	47.4199					7.84576e-12	0.0142995	3.60869e-12	0.00461494	0.981086	212.589
seq.13732.79	CTF1	Q16619	alpha-Fetoprotein	TWB	Biomarker	Protein	trans	chr11:116791863:C:T			C	T	0.276	0.278	0.171945	0.027	0.021	0.006	0	0	0.154	0.034	0	0	TRUE	2.83067e-11	47.4199					1.14371e-11	0.0208545	3.71796e-12	0.00483074	0.974315	201.69
seq.13732.79	CTF1	Q16619	Albumin/Globulin ratio	BBJ	Biomarker	Protein	trans	chr19:44908684:T:C			T	C	0.907	0.899	-1.1615	0.022	0.038	0.006	0	0.001	-0.019	0.006	0.001	0.027	TRUE	9.97018e-228	1174.04					4.88672e-188	0.606704	2.12768e-189	0.0256807	0.367615	14.315
seq.13732.79	CTF1	Q16619	Alkaline phosphatase	BBJ	Biomarker	Enzyme	trans	chr19:44908684:T:C			T	C	0.907	0.899	-1.1615	0.03	0.038	0.007	0	0	-0.026	0.006	0	0	TRUE	9.85407e-228	1174.04					1.01112e-189	0.0125534	8.38423e-189	0.102323	0.885124	8.65
seq.13732.79	CTF1	Q16619	Alanine aminotransferase	TWB	Biomarker	Enzyme	trans	chr19:44908684:T:C			T	C	0.907	0.912	-1.1615	0.033	0.038	0.008	0	0	-0.028	0.007	0	0.001	TRUE	1.11891e-225	1174.04					1.75745e-189	0.0257296	2.75354e-188	0.401983	0.572288	1.424	0.62809	1.744
seq.13732.79	CTF1	Q16619	Albumin	BBJ	Biomarker	Protein	trans	chr19:44908684:T:C			T	C	0.907	0.899	-1.1615	0.025	0.038	0.006	0	0	-0.022	0.005	0	0.003	TRUE	7.16709e-228	1174.04					1.07114e-188	0.132986	7.96876e-190	0.00817583	0.858838	105.046
seq.13732.79	CTF1	Q16619	Asthma	BBJ	Disease	Respiratory	trans	chr11:116791863:C:T			C	T	0.276	0.354	0.171945	-0.067	0.021	0.014	0	0	-0.39	0.083	0	0	TRUE	1.22987e-08	47.4199					2.73803e-12	0.00499026	6.06104e-11	0.108694	0.886315	8.154
seq.13732.79	CTF1	Q16619	Asthma	BBJ	Disease	Respiratory	trans	chr19:44908684:T:C			T	C	0.907	0.899	-1.1615	0.085	0.038	0.023	0	0	-0.073	0.02	0	0.009	TRUE	4.70639e-218	1174.04					1.35258e-188	0.167927	1.74074e-189	0.0199878	0.812085	40.629
seq.13732.79	CTF1	Q16619	Antithrombotic agents	BBJ	Medication	Drug	trans	chr11:116791863:C:T			C	T	0.276	0.354	0.171945	0.044	0.021	0.008	0	0	0.254	0.049	0	0	TRUE	1.19164e-09	47.4199					3.11563e-13	0.000567847	3.18274e-12	0.00380953	0.995623	261.35
seq.13732.79	CTF1	Q16619	Body mass index	BBJ	Physical measurement	Anthropometric	trans	chr11:116791863:C:T			C	T	0.276	0.353	0.171945	-0.011	0.021	0.003	0	0.002	-0.062	0.02	0.001	0.044	TRUE	1.14636e-11	47.4199					4.02501e-10	0.733588	6.72545e-11	0.122288	0.144124	1.179
seq.13732.79	CTF1	Q16619	Body mass index	BBJ	Physical measurement	Anthropometric	trans	chr19:44908684:T:C			T	C	0.907	0.898	-1.1615	0.024	0.038	0.005	0	0	-0.02	0.005	0	0.001	TRUE	8.48095e-230	1174.04					1.47975e-189	0.0183716	2.94379e-188	0.364247	0.617381	1.695	0.659771	1.953
seq.13732.79	CTF1	Q16619	Blood urea nitrogen	TWB	Biomarker	Biomarker	trans	chr19:44908684:T:C			T	C	0.907	0.912	-1.1615	0.027	0.038	0.007	0	0	-0.023	0.006	0	0.011	TRUE	1.00901e-225	1174.04					2.26998e-188	0.332333	2.06198e-189	0.0289107	0.638756	22.094
seq.13732.79	CTF1	Q16619	Body weight	BBJ	Physical measurement	Anthropometric	trans	chr11:116791863:C:T			C	T	0.276	0.353	0.171945	-0.01	0.021	0.003	0	0.001	-0.057	0.017	0.001	0.021	TRUE	1.13624e-11	47.4199					3.61028e-10	0.658001	2.76453e-11	0.0498012	0.292198	5.867
seq.13732.79	CTF1	Q16619	Beta blocking agents	BBJ	Medication	Drug	trans	chr11:116791863:C:T			C	T	0.276	0.354	0.171945	0.038	0.021	0.012	0	0.001	0.219	0.067	0.001	0.037	TRUE	6.40991e-10	47.4199					2.9051e-10	0.529476	1.01747e-10	0.184871	0.285653	1.545
seq.13732.79	CTF1	Q16619	Calcium channel blockers	BBJ	Medication	Drug	trans	chr11:116791863:C:T			C	T	0.276	0.354	0.171945	0.041	0.021	0.009	0	0	0.236	0.05	0	0	TRUE	8.75112e-10	47.4199					3.51492e-12	0.0064062	4.51193e-11	0.080407	0.913187	11.357
seq.13732.79	CTF1	Q16619	Agents acting on the renin-angiotensin system	BBJ	Medication	Drug	trans	chr11:116791863:C:T			C	T	0.276	0.354	0.171945	0.041	0.021	0.009	0	0	0.239	0.051	0	0	TRUE	9.15455e-10	47.4199					4.04813e-12	0.00737802	4.59576e-12	0.00640368	0.986218	154.008
seq.13732.79	CTF1	Q16619	HMG CoA reductase inhibitors	BBJ	Medication	Drug	trans	chr11:116791863:C:T			C	T	0.276	0.354	0.171945	0.109	0.021	0.01	0	0	0.637	0.057	0	0	TRUE	5.70985e-07	47.4199					1.15452e-34	2.1042e-25	2.22514e-12	0.0020596	0.99794	484.53	0.998134	535.029
seq.13732.79	CTF1	Q16619	HMG CoA reductase inhibitors	BBJ	Medication	Drug	trans	chr19:44908684:T:C			T	C	0.907	0.9	-1.1615	-0.211	0.038	0.016	0	0	0.181	0.013	0	0	TRUE	8.88232e-201	1174.04					1.15382e-272	1.43251e-85	8.05454e-188	1	4.6051e-49	0	1	9.22161e+06
seq.13732.79	CTF1	Q16619	Coronary artery disease	BBJ	Disease	Circulatory	trans	chr11:116791863:C:T			C	T	0.276	0.354	0.171945	0.059	0.021	0.01	0	0	0.341	0.06	0	0	TRUE	5.43393e-09	47.4199					2.18276e-14	3.97824e-05	3.09929e-12	0.00365608	0.996304	272.506	0.0628478	0.068
seq.13732.79	CTF1	Q16619	Chronic obstructive pulmonary disease	BBJ	Disease	Respiratory	trans	chr11:116791863:C:T			C	T	0.276	0.354	0.171945	-0.084	0.021	0.025	0	0.001	-0.489	0.143	0.001	0.022	TRUE	6.22906e-08	47.4199					1.57125e-10	0.286371	5.86723e-11	0.105719	0.60791	5.75
seq.13732.79	CTF1	Q16619	C-reactive protein	BBJ	Biomarker	Protein	trans	chr11:116791863:C:T			C	T	0.276	0.353	0.171945	0.024	0.021	0.005	0	0	0.141	0.029	0	0	TRUE	2.13028e-11	47.4199					2.18602e-12	0.00398418	2.82395e-12	0.00316115	0.992855	314.081
seq.13732.79	CTF1	Q16619	C-reactive protein	BBJ	Biomarker	Protein	trans	chr19:44908684:T:C			T	C	0.907	0.898	-1.1615	0.121	0.038	0.008	0	0	-0.104	0.007	0	0	TRUE	1.74019e-222	1174.04					1.72772e-236	2.14503e-49	1.61091e-190	4.40832e-12	1	2.26844e+11	1	Inf
seq.13732.79	CTF1	Q16619	Cataract	BBJ	Disease	Eye	trans	chr19:44908684:T:C			T	C	0.907	0.9	-1.1615	0.06	0.038	0.015	0	0	-0.052	0.013	0	0.004	TRUE	1.12815e-221	1174.04					8.33077e-189	0.10343	5.79101e-190	0.00540742	0.891163	164.804
seq.13732.79	CTF1	Q16619	Coffee consumption	BBJ	Lifestyle	Dietary	trans	chr11:116791863:C:T			C	T	0.276	0.354	0.171945	-0.066	0.021	0.012	0	0	-0.381	0.068	0	0	TRUE	2.69984e-11	47.4199					6.47369e-14	0.000118	2.28668e-12	0.00217265	0.997709	459.213	0.997864	474.581
seq.13732.79	CTF1	Q16619	Eosinophil	BBJ	Biomarker	Blood cell	trans	chr19:44908684:T:C			T	C	0.907	0.898	-1.1615	0.023	0.038	0.007	0	0.002	-0.02	0.006	0.002	0.047	TRUE	8.7793e-226	1174.04					5.6751e-188	0.704584	3.34783e-189	0.0410558	0.25436	6.195
seq.13732.79	CTF1	Q16619	HDL cholesterol	TWB	Biomarker	Biomarker	trans	chr11:116791863:C:T			C	T	0.276	0.276	0.171945	-0.174	0.021	0.005	0	0	-1.01	0.027	0	0	TRUE	2.15493e-09	47.4199					0	0	1.99939e-12	0.00164901	0.998351	605.424	0.997326	372.913
seq.13732.79	CTF1	Q16619	HDL cholesterol	TWB	Biomarker	Biomarker	trans	chr19:44908684:T:C			T	C	0.907	0.912	-1.1615	0.115	0.038	0.007	0	0	-0.099	0.006	0	0	TRUE	5.49474e-224	1174.04					4.69397e-239	6.87214e-52	1.36614e-190	7.80826e-08	1	1.2807e+07	0.999999	1.24491e+06
seq.13732.79	CTF1	Q16619	HDL cholesterol	BBJ	Biomarker	Biomarker	trans	chr11:116791863:C:T			C	T	0.276	0.361	0.171945	-0.143	0.021	0.005	0	0	-0.83	0.029	0	0	TRUE	9.30343e-10	47.4199					2.99062e-187	5.45065e-178	2.69035e-11	0.0471281	0.952872	20.219	0.000349278	0
seq.13732.79	CTF1	Q16619	HDL cholesterol	BBJ	Biomarker	Biomarker	trans	chr19:44908684:T:C			T	C	0.907	0.897	-1.1615	0.09	0.038	0.008	0	0	-0.077	0.007	0	0	TRUE	2.05404e-222	1174.04					1.46597e-213	1.82005e-26	1.93397e-190	0.000401891	0.999598	2487.23	0.999994	173858
seq.13732.79	CTF1	Q16619	Resting heart rate	TWB	Physical measurement	Circulatory	trans	chr11:116791863:C:T			C	T	0.276	0.276	0.171945	0.021	0.021	0.005	0	0	0.121	0.03	0	0.002	TRUE	1.8346e-11	47.4199					6.95747e-11	0.126863	4.91536e-12	0.00723091	0.865906	119.751
seq.13732.79	CTF1	Q16619	Hemoglobin	BBJ	Biomarker	Protein	trans	chr11:116791863:C:T			C	T	0.276	0.354	0.171945	-0.014	0.021	0.003	0	0	-0.081	0.019	0	0.001	TRUE	1.21355e-11	47.4199					3.65577e-11	0.0666292	3.92802e-12	0.00530299	0.928068	175.009
seq.13732.79	CTF1	Q16619	Hematocrit	BBJ	Biomarker	Blood cell	trans	chr11:116791863:C:T			C	T	0.276	0.355	0.171945	-0.022	0.021	0.003	0	0	-0.13	0.019	0	0	TRUE	1.28566e-11	47.4199					4.88747e-17	8.90778e-08	2.21871e-12	0.00204785	0.997952	487.316	0.998111	528.318
seq.13732.79	CTF1	Q16619	Aspartate transaminase	KoGES	Biomarker	Enzyme	trans	chr11:116791863:C:T			C	T	0.276	0.3	0.171945	0.019	0.021	0.005	0	0	0.111	0.032	0.001	0.02	TRUE	2.43037e-11	47.4199					2.93492e-10	0.535179	1.34e-11	0.0235521	0.441269	18.736
seq.13732.79	CTF1	Q16619	Diastolic blood pressure	KoGES	Physical measurement	Anthropometric	trans	chr19:44908684:T:C			T	C	0.907	0.904	-1.1615	0.03	0.038	0.009	0	0	-0.026	0.007	0	0.016	TRUE	3.88195e-223	1174.04					3.06843e-188	0.403697	8.89347e-190	0.0105291	0.585773	55.634
seq.13732.79	CTF1	Q16619	Gamma-glutamyl transpeptidase	KoGES	Biomarker	Enzyme	trans	chr11:116791863:C:T			C	T	0.276	0.3	0.171945	0.016	0.021	0.005	0	0.002	0.093	0.03	0.002	0.049	TRUE	2.5268e-11	47.4199					3.98618e-10	0.726874	4.38375e-11	0.07955	0.193576	2.433
seq.13732.79	CTF1	Q16619	HDL cholesterol	KoGES	Biomarker	Biomarker	trans	chr11:116791863:C:T			C	T	0.276	0.3	0.171945	-0.21	0.021	0	0	0	-1.221	0	0	0	TRUE	2.76828e-08	47.4199					5.42409e-293	4.15406e-288	1.30127e-05	0.996577	0.00341045	0.003	0.998931	934.618
seq.13732.79	CTF1	Q16619	HDL cholesterol	KoGES	Biomarker	Biomarker	trans	chr19:44908684:T:C			T	C	0.907	0.904	-1.1615	0.14	0.038	0.008	0	0	-0.121	0.007	0	0	TRUE	2.15267e-220	1174.04					1.38045e-251	1.81618e-64	3.03426e-190	0.00199601	0.998004	499.999	0.166167	0.199
seq.13732.79	CTF1	Q16619	LDL cholesterol	KoGES	Biomarker	Biomarker	trans	chr11:116791863:C:T			C	T	0.276	0.3	0.171945	-0.042	0.021	0.006	0	0	-0.244	0.033	0	0	TRUE	3.03242e-11	47.4199					2.45037e-19	4.46821e-10	5.17026e-11	0.0924638	0.907536	9.815	0.996571	290.663
seq.13732.79	CTF1	Q16619	LDL cholesterol	KoGES	Biomarker	Biomarker	trans	chr19:44908684:T:C			T	C	0.907	0.904	-1.1615	-0.12	0.038	0.009	0	0	0.103	0.008	0	0	TRUE	3.94728e-221	1174.04					0	9.20484e-211	7.57345e-188	1	2.66541e-150	0	4.44835e-10	0
seq.13732.79	CTF1	Q16619	Hyperlipidemia	KoGES	Disease	Metabolic	trans	chr11:116791863:C:T			C	T	0.276	0.3	0.171945	0.2	0.021	0.02	0	0	1.163	0.116	0	0	TRUE	0.000324227	47.4199					3.48106e-29	6.34767e-20	2.18931e-12	0.00199618	0.998004	499.958	0.997994	497.441
seq.13732.79	CTF1	Q16619	Hyperlipidemia	KoGES	Disease	Metabolic	trans	chr19:44908684:T:C			T	C	0.907	0.904	-1.1615	-0.19	0.038	0.031	0	0	0.164	0.027	0	0	TRUE	8.12146e-198	1174.04					8.77694e-199	1.15474e-11	7.60075e-188	0.999992	8.17328e-06	0	0.990741	107.005
seq.13732.79	CTF1	Q16619	Age at menarche	KoGES	Reproductive	Reproductive	trans	chr19:44908684:T:C			T	C	0.907	0.903	-1.1615	0.038	0.038	0.01	0	0	-0.033	0.009	0	0.006	TRUE	1.526e-216	1174.04					1.3075e-188	0.172022	5.53657e-190	0.00563951	0.822339	145.817
seq.13732.79	CTF1	Q16619	Platelet count	KoGES	Biomarker	Blood cell	trans	chr11:116791863:C:T			C	T	0.276	0.3	0.171945	-0.031	0.021	0.006	0	0	-0.18	0.037	0	0	TRUE	3.8997e-11	47.4199					1.403e-12	0.00255835	4.32758e-12	0.00590822	0.991533	167.823
seq.13732.79	CTF1	Q16619	Platelet count	KoGES	Biomarker	Blood cell	trans	chr19:44908684:T:C			T	C	0.907	0.904	-1.1615	0.038	0.038	0.01	0	0	-0.033	0.008	0	0.005	TRUE	3.20935e-219	1174.04					1.03022e-188	0.13554	4.07682e-189	0.0520118	0.812448	15.62
seq.13732.79	CTF1	Q16619	Total bilirubin	KoGES	Biomarker	Biomarker	trans	chr11:116791863:C:T			C	T	0.276	0.3	0.171945	0.029	0.021	0.006	0	0	0.169	0.035	0	0	TRUE	4.32241e-11	47.4199					3.02718e-12	0.00552002	2.65052e-12	0.00284993	0.99163	347.949
seq.13732.79	CTF1	Q16619	Total cholesterol	KoGES	Biomarker	Biomarker	trans	chr11:116791863:C:T			C	T	0.276	0.3	0.171945	0.032	0.021	0.006	0	0	0.186	0.033	0	0	TRUE	2.65693e-11	47.4199					2.15781e-14	3.93474e-05	5.73326e-11	0.102751	0.89721	8.732	0.0666867	0.072
seq.13732.79	CTF1	Q16619	Total cholesterol	KoGES	Biomarker	Biomarker	trans	chr19:44908684:T:C			T	C	0.907	0.904	-1.1615	-0.12	0.038	0.009	0	0	0.103	0.007	0	0	TRUE	3.71763e-221	1174.04					0	1.0325e-275	7.60081e-188	1	4.29028e-84	0	1	4.14304e+06
seq.13732.79	CTF1	Q16619	Triglycerides	KoGES	Biomarker	Biomarker	trans	chr11:116791863:C:T			C	T	0.276	0.3	0.171945	0.28	0.021	0	0	0	1.628	0	0	0	TRUE	2.98548e-06	47.4199					5.55593e-267	4.25489e-262	8.09356e-07	0.060103	0.939896	15.638	0.998931	934.616
seq.13732.79	CTF1	Q16619	Triglycerides	KoGES	Biomarker	Biomarker	trans	chr19:44908684:T:C			T	C	0.907	0.904	-1.1615	-0.13	0.038	0.009	0	0	0.112	0.007	0	0	TRUE	8.97783e-221	1174.04					2.71692e-250	3.57452e-63	7.60081e-188	1	4.34836e-15	0	4.93693e-07	0
seq.13732.79	CTF1	Q16619	LDL cholesterol	TWB	Biomarker	Biomarker	trans	chr11:116791863:C:T			C	T	0.276	0.276	0.171945	0.029	0.021	0.005	0	0	0.167	0.028	0	0	TRUE	1.95996e-11	47.4199					5.41677e-18	9.877e-09	5.45168e-10	0.994052	0.00594766	0.006	0.000828564	0.001
seq.13732.79	CTF1	Q16619	LDL cholesterol	TWB	Biomarker	Biomarker	trans	chr19:44908684:T:C			T	C	0.907	0.912	-1.1615	-0.194	0.038	0.008	0	0	0.167	0.007	0	0	TRUE	1.159e-220	1174.04					0	0	6.83043e-188	1	4.11021e-84	0	0.999962	26630
seq.13732.79	CTF1	Q16619	LDL cholesterol	BBJ	Biomarker	Biomarker	trans	chr11:116791863:C:T			C	T	0.276	0.356	0.171945	-0.027	0.021	0.005	0	0	-0.155	0.029	0	0	TRUE	2.52059e-11	47.4199					6.51251e-14	0.000118695	4.34743e-10	0.791937	0.207945	0.263	0.104088	0.116
seq.13732.79	CTF1	Q16619	LDL cholesterol	BBJ	Biomarker	Biomarker	trans	chr19:44908684:T:C			T	C	0.907	0.896	-1.1615	-0.142	0.038	0.008	0	0	0.122	0.007	0	0	TRUE	3.61535e-220	1174.04					0	0	8.05454e-188	1	4.38351e-84	0	4.44889e-10	0
seq.13732.79	CTF1	Q16619	Mean corpuscular hemoglobin concentration	BBJ	Biomarker	Blood cell	trans	chr11:116791863:C:T			C	T	0.276	0.355	0.171945	0.028	0.021	0.004	0	0	0.164	0.022	0	0	TRUE	1.47181e-11	47.4199					6.2227e-19	1.13413e-09	2.1226e-12	0.00187234	0.998128	533.092	0.99769	431.843
seq.13732.79	CTF1	Q16619	Mean corpuscular volume	BBJ	Biomarker	Blood cell	trans	chr11:116791863:C:T			C	T	0.276	0.356	0.171945	-0.025	0.021	0.004	0	0	-0.147	0.022	0	0	TRUE	1.46737e-11	47.4199					1.20122e-16	2.18931e-07	2.15811e-12	0.00193719	0.998063	515.213	0.997853	464.704
seq.13732.79	CTF1	Q16619	Myocardial infarction	BBJ	Disease	Circulatory	trans	chr11:116791863:C:T			C	T	0.276	0.353	0.171945	0.057	0.021	0.014	0	0	0.333	0.082	0	0.002	TRUE	4.90357e-09	47.4199					1.53462e-11	0.0279695	3.49472e-10	0.636267	0.335763	0.528
seq.13732.79	CTF1	Q16619	Myocardial infarction	BBJ	Disease	Circulatory	trans	chr19:44908684:T:C			T	C	0.907	0.9	-1.1615	-0.087	0.038	0.022	0	0	0.075	0.019	0	0.005	TRUE	2.07021e-217	1174.04					5.74001e-191	0.000712643	7.99914e-188	0.993109	0.00617801	0.006	0.997885	471.875
seq.13732.79	CTF1	Q16619	Monocyte	BBJ	Biomarker	Blood cell	trans	chr11:116791863:C:T			C	T	0.276	0.35	0.171945	-0.019	0.021	0.005	0	0	-0.111	0.027	0	0.002	TRUE	1.78432e-11	47.4199					6.36736e-11	0.11605	7.40428e-12	0.0117505	0.8722	74.227
seq.13732.79	CTF1	Q16619	Malignant tumor	BBJ	Disease	cancer	trans	chr19:44908684:T:C			T	C	0.907	0.9	-1.1615	0.054	0.038	0.014	0	0	-0.047	0.012	0	0.008	TRUE	4.63502e-222	1174.04					1.60411e-188	0.199156	1.14012e-189	0.0125784	0.788265	62.668
seq.13732.79	CTF1	Q16619	Milk consumption	BBJ	Lifestyle	Dietary	trans	chr11:116791863:C:T			C	T	0.276	0.354	0.171945	-0.051	0.021	0.012	0	0	-0.299	0.067	0	0.001	TRUE	1.95252e-11	47.4199					2.09203e-11	0.0381327	2.719e-12	0.00303844	0.958829	315.566	0.997891	479.569
seq.13732.79	CTF1	Q16619	Salicylic acid and derivatives	BBJ	Medication	Drug	trans	chr11:116791863:C:T			C	T	0.276	0.354	0.171945	0.041	0.021	0.009	0	0	0.239	0.052	0	0	TRUE	9.18696e-10	47.4199					4.32311e-12	0.00787919	1.44287e-10	0.261513	0.730607	2.794
seq.13732.79	CTF1	Q16619	Platelet count	TWB	Biomarker	Blood cell	trans	chr11:116791863:C:T			C	T	0.276	0.276	0.171945	-0.032	0.021	0.005	0	0	-0.184	0.027	0	0	TRUE	2.01939e-11	47.4199					6.19277e-17	1.1292e-07	7.03099e-12	0.0108421	0.989158	91.233	0.000249103	0
seq.13732.79	CTF1	Q16619	Platelet count	TWB	Biomarker	Blood cell	trans	chr19:44908684:T:C			T	C	0.907	0.912	-1.1615	0.026	0.038	0.008	0	0.001	-0.022	0.007	0.001	0.024	TRUE	9.84902e-226	1174.04					3.47884e-188	0.509314	5.63037e-189	0.0816125	0.409073	5.012
seq.13732.79	CTF1	Q16619	Platelet count	BBJ	Biomarker	Blood cell	trans	chr11:116791863:C:T			C	T	0.276	0.355	0.171945	-0.023	0.021	0.003	0	0	-0.135	0.02	0	0	TRUE	1.3185e-11	47.4199					5.5198e-17	1.00603e-07	3.21988e-10	0.586019	0.413981	0.706	0.000281873	0
seq.13732.79	CTF1	Q16619	Adrenergics, inhalants	BBJ	Medication	Drug	trans	chr11:116791863:C:T			C	T	0.276	0.354	0.171945	-0.083	0.021	0.02	0	0	-0.483	0.117	0	0.002	TRUE	5.53262e-08	47.4199					2.14141e-11	0.0390289	4.79535e-11	0.0856483	0.875323	10.22
seq.13732.79	CTF1	Q16619	Red blood cell count	BBJ	Biomarker	Blood cell	trans	chr11:116791863:C:T			C	T	0.276	0.354	0.171945	-0.011	0.021	0.003	0	0.001	-0.065	0.019	0.001	0.024	TRUE	1.19237e-11	47.4199					3.67271e-10	0.669379	3.59959e-11	0.0650741	0.265547	4.081
seq.13732.79	CTF1	Q16619	Stable angina pectoris	BBJ	Disease	Circulatory	trans	chr11:116791863:C:T			C	T	0.276	0.353	0.171945	0.051	0.021	0.013	0	0	0.299	0.073	0	0.002	TRUE	2.71685e-09	47.4199					3.76208e-11	0.0685668	1.77764e-11	0.0305971	0.900836	29.442
seq.13732.79	CTF1	Q16619	Systolic blood pressure	TWB	Physical measurement	Circulatory	trans	chr11:116791863:C:T			C	T	0.276	0.276	0.171945	0.017	0.021	0.004	0	0	0.1	0.026	0	0.006	TRUE	1.79318e-11	47.4199					1.53406e-10	0.279723	1.38409e-11	0.0238448	0.696433	29.207
seq.13732.79	CTF1	Q16619	Type 2 diabetes	BBJ	Disease	Metabolic	trans	chr19:44908684:T:C			T	C	0.907	0.9	-1.1615	0.073	0.038	0.015	0	0	-0.063	0.013	0	0	TRUE	7.23184e-220	1174.04					3.52364e-190	0.00437472	6.02022e-190	0.00549406	0.990131	180.218	0.993668	204.992
seq.13732.79	CTF1	Q16619	Total bilirubin	TWB	Biomarker	Biomarker	trans	chr11:116791863:C:T			C	T	0.276	0.276	0.171945	0.015	0.021	0.005	0	0.001	0.086	0.026	0.001	0.032	TRUE	1.77024e-11	47.4199					3.8085e-10	0.694446	1.47936e-11	0.0264166	0.279138	10.567
seq.13732.79	CTF1	Q16619	Total bilirubin	BBJ	Biomarker	Biomarker	trans	chr11:116791863:C:T			C	T	0.276	0.353	0.171945	0.013	0.021	0.004	0	0.001	0.077	0.023	0.001	0.029	TRUE	1.38236e-11	47.4199					3.76358e-10	0.685941	4.52821e-11	0.0820661	0.231993	2.827
seq.13732.79	CTF1	Q16619	Total cholesterol	TWB	Biomarker	Biomarker	trans	chr11:116791863:C:T			C	T	0.276	0.276	0.171945	0.09	0.021	0.005	0	0	0.526	0.028	0	0	TRUE	6.68778e-11	47.4199					2.42954e-83	4.43004e-74	2.20832e-12	0.00203074	0.997969	491.43	0.997987	495.742
seq.13732.79	CTF1	Q16619	Total cholesterol	TWB	Biomarker	Biomarker	trans	chr19:44908684:T:C			T	C	0.907	0.912	-1.1615	-0.152	0.038	0.008	0	0	0.13	0.007	0	0	TRUE	1.15528e-222	1174.04					0	0	6.83043e-188	1	2.61821e-84	0	0.999214	22440.5
seq.13732.79	CTF1	Q16619	Total cholesterol	BBJ	Biomarker	Biomarker	trans	chr11:116791863:C:T			C	T	0.276	0.357	0.171945	0.024	0.021	0.004	0	0	0.137	0.022	0	0	TRUE	1.4008e-11	47.4199					1.46163e-20	2.66394e-11	5.48668e-10	0.999989	1.08419e-05	0	5.40899e-05	0
seq.13732.79	CTF1	Q16619	Total cholesterol	BBJ	Biomarker	Biomarker	trans	chr19:44908684:T:C			T	C	0.907	0.899	-1.1615	-0.098	0.038	0.006	0	0	0.084	0.005	0	0	TRUE	2.8665e-227	1174.04					0	4.39526e-197	8.05454e-188	1	4.38351e-84	0	4.44889e-10	0
seq.13732.79	CTF1	Q16619	Triglycerides	TWB	Biomarker	Biomarker	trans	chr11:116791863:C:T			C	T	0.276	0.276	0.171945	0.295	0.021	0.005	0	0	1.713	0.028	0	0	TRUE	4.42331e-06	47.4199					0	0	2.10196e-12	0.00183641	0.998164	543.542	0.998064	515.42
seq.13732.79	CTF1	Q16619	Triglycerides	TWB	Biomarker	Biomarker	trans	chr19:44908684:T:C			T	C	0.907	0.912	-1.1615	-0.128	0.038	0.008	0	0	0.11	0.007	0	0	TRUE	1.47673e-223	1174.04					2.591e-279	3.79332e-92	6.83043e-188	1	9.08784e-34	0	0.999214	22440.6
seq.13732.79	CTF1	Q16619	Triglycerides	BBJ	Biomarker	Biomarker	trans	chr11:116791863:C:T			C	T	0.276	0.355	0.171945	0.224	0.021	0.004	0	0	1.301	0.025	0	0	TRUE	9.55223e-08	47.4199					0	0	1.96532e-12	0.00158511	0.998415	629.869	0.000349745	0
seq.13732.79	CTF1	Q16619	Triglycerides	BBJ	Biomarker	Biomarker	trans	chr19:44908684:T:C			T	C	0.907	0.898	-1.1615	-0.052	0.038	0.007	0	0	0.045	0.006	0	0	TRUE	5.64176e-227	1174.04					3.04858e-224	3.78492e-37	8.05454e-188	1	7.8714e-27	0	0.999984	64263.6
seq.13732.79	CTF1	Q16619	Uric acids	BBJ	Biomarker	Biomarker	trans	chr19:44908684:T:C			T	C	0.907	0.899	-1.1615	0.02	0.038	0.006	0	0.001	-0.017	0.005	0.001	0.02	TRUE	2.119e-228	1174.04					4.33708e-188	0.538464	2.47414e-189	0.029854	0.431682	14.46
seq.13732.79	CTF1	Q16619	White blood cell count	BBJ	Biomarker	Blood cell	trans	chr11:116791863:C:T			C	T	0.276	0.355	0.171945	-0.014	0.021	0.004	0	0	-0.08	0.021	0	0.006	TRUE	1.20358e-11	47.4199					1.78249e-10	0.324871	2.28148e-11	0.0403121	0.634817	15.748
seq.13732.79	CTF1	Q16619	Waist-to-Hip ratio	TWB	Physical measurement	Anthropometric	trans	chr19:44908684:T:C			T	C	0.907	0.912	-1.1615	0.024	0.038	0.007	0	0.001	-0.021	0.006	0.001	0.033	TRUE	9.57546e-226	1174.04					4.28379e-188	0.627161	1.25395e-189	0.0176478	0.355191	20.127
seq.13732.79	CTF1	Q16619	Microalbumin urine	TWB	Biomarker	Biomarker	trans	chr11:116791863:C:T			C	T	0.276	0.276	0.171945	0.019	0.021	0.005	0	0	0.108	0.031	0	0.016	TRUE	1.80726e-11	47.4199					2.41465e-10	0.44029	1.27826e-10	0.232425	0.327285	1.408
seq.13732.79	CTF1	Q16619	Serum creatinine	BBJ	Biomarker	Biomarker	trans	chr11:116791863:C:T			C	T	0.276	0.355	0.171945	0.011	0.021	0.003	0	0	0.063	0.017	0	0.012	TRUE	1.20616e-11	47.4199					2.63629e-10	0.480483	5.5527e-11	0.100364	0.419153	4.176
seq.13732.79	CTF1	Q16619	Serum creatinine	BBJ	Biomarker	Biomarker	trans	chr19:44908684:T:C			T	C	0.907	0.899	-1.1615	0.018	0.038	0.005	0	0	-0.015	0.004	0	0.008	TRUE	2.36948e-229	1174.04					2.02149e-188	0.250975	1.63009e-188	0.201286	0.547739	2.721
seq.13733.5	IL12B	P29460	Autoimmune disease	BBJ	Disease	Blood-related	trans	chr3:188397894:C:A			C	A	0.808	0.754	-0.238134	0.114	0.033	0.024	0	0	-0.478	0.099	0	0	TRUE	3.3515e-11	71.0523					8.1523e-10	0.00252991	1.39416e-09	0.00233623	0.995134	425.957
seq.13733.5	IL12B	P29460	Asthma	BBJ	Disease	Respiratory	trans	chr3:188397894:C:A			C	A	0.808	0.754	-0.238134	-0.072	0.033	0.017	0	0	0.302	0.071	0	0.001	TRUE	4.29055e-13	71.0523					1.20578e-11	3.7419e-05	1.26291e-08	0.0372666	0.962696	25.833	0.754798	3.078
seq.13733.5	IL12B	P29460	Graves' disease	BBJ	Disease	Metabolic	trans	chr3:188397894:C:A			C	A	0.808	0.754	-0.238134	0.188	0.033	0.035	0	0	-0.788	0.147	0	0	TRUE	3.07828e-08	71.0523					4.06929e-11	0.000126283	5.76827e-09	0.0159329	0.983941	61.755	0.986143	71.712
seq.13733.5	IL12B	P29460	Pollinosis	BBJ	Disease	Respiratory	trans	chr3:188397894:C:A			C	A	0.808	0.754	-0.238134	-0.051	0.033	0.015	0	0.001	0.215	0.063	0.001	0.021	TRUE	4.35385e-14	71.0523					1.61242e-07	0.500383	2.6024e-09	0.00709102	0.492525	69.458
seq.13733.5	IL12B	P29460	Adrenergics, inhalants	BBJ	Medication	Drug	trans	chr3:188397894:C:A			C	A	0.808	0.754	-0.238134	-0.097	0.033	0.024	0	0	0.408	0.1	0	0.002	TRUE	6.2581e-12	71.0523					1.76349e-08	0.0547266	6.6027e-09	0.018637	0.926636	49.72
seq.13740.51	FRZB	Q92765	Drugs used in diabetes	BBJ	Medication	Drug	trans	chr6:32039286:C:T			C	T	0.664	0.768	-0.176097	-0.061	0.024	0.012	0	0	0.344	0.066	0	0	TRUE	9.11635e-11	55.6182					4.21447e-14	4.37203e-08	9.63541e-07	0.999564	0.000435296	0
seq.13740.51	FRZB	Q92765	Atopic dermatitis	BBJ	Disease	Skin	trans	chr6:32039286:C:T			C	T	0.664	0.768	-0.176097	0.102	0.024	0.03	0	0.001	-0.58	0.169	0.001	0.021	TRUE	4.25467e-09	55.6182					2.19252e-16	2.27454e-10	9.63943e-07	0.999999	1.41488e-07	0
seq.13740.51	FRZB	Q92765	Autoimmune disease	BBJ	Disease	Blood-related	trans	chr6:32039286:C:T			C	T	0.664	0.768	-0.176097	-0.181	0.024	0.023	0	0	1.029	0.128	0	0	TRUE	2.20588e-06	55.6182					2.97722e-148	3.08852e-142	9.63961e-07	0.999999	3.09044e-07	0
seq.13740.51	FRZB	Q92765	Albumin	TWB	Biomarker	Protein	trans	chr6:32039286:C:T			C	T	0.664	0.742	-0.176097	0.018	0.024	0.005	0	0	-0.103	0.028	0	0.01	TRUE	3.40216e-13	55.6182					1.96757e-30	2.16575e-24	9.08493e-07	0.999999	4.11451e-08	0
seq.13740.51	FRZB	Q92765	Aspartate aminotransferase	TWB	Biomarker	Enzyme	trans	chr6:32039286:C:T			C	T	0.664	0.742	-0.176097	-0.019	0.024	0.005	0	0	0.11	0.028	0	0.005	TRUE	3.42617e-13	55.6182					8.73944e-34	9.61971e-28	9.05705e-07	0.99693	0.00306919	0.003
seq.13740.51	FRZB	Q92765	HMG CoA reductase inhibitors	BBJ	Medication	Drug	trans	chr6:32039286:C:T			C	T	0.664	0.768	-0.176097	0.044	0.024	0.011	0	0	-0.251	0.063	0	0.003	TRUE	1.83804e-11	55.6182					9.31599e-27	9.66428e-21	9.63961e-07	0.999999	1.03636e-07	0
seq.13740.51	FRZB	Q92765	Creatinine	TWB	Biomarker	Biomarker	trans	chr6:32039286:C:T			C	T	0.664	0.742	-0.176097	-0.017	0.024	0.004	0	0	0.099	0.021	0	0	TRUE	3.38525e-13	55.6182					4.09227e-13	4.50445e-07	9.08335e-07	0.999826	0.000172681	0
seq.13740.51	FRZB	Q92765	Cardiac valvular disease	BBJ	Disease	Circulatory	trans	chr6:32039286:C:T			C	T	0.664	0.768	-0.176097	0.149	0.024	0.039	0	0	-0.844	0.219	0	0.005	TRUE	1.93695e-07	55.6182					1.39454e-08	0.0144668	1.19624e-08	0.0123434	0.97319	78.843
seq.13740.51	FRZB	Q92765	Forced vital capacity (FVC)	TWB	Physical measurement	Respiratory	trans	chr6:32039286:C:T			C	T	0.664	0.741	-0.176097	-0.016	0.024	0.004	0	0	0.092	0.024	0	0.006	TRUE	5.61627e-13	55.6182					1.20217e-16	1.32367e-10	9.08209e-07	0.999999	5.05952e-08	0
seq.13740.51	FRZB	Q92765	Height	TWB	Physical measurement	Anthropometric	trans	chr6:32039286:C:T			C	T	0.664	0.742	-0.176097	-0.014	0.024	0.003	0	0	0.081	0.019	0	0.002	TRUE	3.32701e-13	55.6182					6.35104e-11	6.99073e-05	9.04693e-07	0.995816	0.00411327	0.004
seq.13740.51	FRZB	Q92765	Interstitial lung disease	BBJ	Disease	Respiratory	cis	chr2:182928655:T:C			T	C	0.161	0.148	-0.488613	0.209	0.033	0.062	0	0.001	-0.427	0.127	0.001	0.026	TRUE	2.32164e-42	273.741					1.19435e-42	0.255695	4.78458e-43	0.101145	0.64316	6.359
seq.13740.51	FRZB	Q92765	Alanine aminotransferase	KoGES	Biomarker	Enzyme	trans	chr6:32039286:C:T			C	T	0.664	0.7	-0.176097	-0.026	0.024	0.006	0	0	0.148	0.036	0	0.002	TRUE	5.13796e-13	55.6182					2.24234e-08	0.0238074	4.31471e-08	0.0457439	0.930449	20.34
seq.13740.51	FRZB	Q92765	Aspartate transaminase	KoGES	Biomarker	Enzyme	trans	chr6:32039286:C:T			C	T	0.664	0.7	-0.176097	-0.032	0.024	0.006	0	0	0.182	0.036	0	0	TRUE	5.47411e-13	55.6182					6.56131e-14	6.96627e-08	9.41689e-07	0.999809	0.00018978	0
seq.13740.51	FRZB	Q92765	Blood in Urine	KoGES	Biomarker	Biomarker	trans	chr6:32039286:C:T			C	T	0.664	0.7	-0.176097	-0.065	0.024	0.02	0	0.001	0.369	0.114	0.001	0.036	TRUE	1.11235e-12	55.6182					1.76455e-09	0.00187442	9.35988e-07	0.994266	0.00385826	0.004	0.024573	0.123
seq.13740.51	FRZB	Q92765	Creatinine	KoGES	Biomarker	Biomarker	trans	chr6:32039286:C:T			C	T	0.664	0.7	-0.176097	-0.015	0.024	0.005	0	0.002	0.085	0.027	0.001	0.043	TRUE	4.55844e-13	55.6182					8.20445e-08	0.0871098	7.24746e-07	0.769481	0.143409	0.186	0.0011914	0.001
seq.13740.51	FRZB	Q92765	HbA1c	KoGES	Biomarker	Protein	trans	chr6:32039286:C:T			C	T	0.664	0.7	-0.176097	-0.029	0.024	0.009	0	0.001	0.165	0.049	0.001	0.025	TRUE	1.65438e-12	55.6182					1.58252e-07	0.168013	1.44539e-07	0.153406	0.678581	4.423
seq.13740.51	FRZB	Q92765	Immunosuppressants	BBJ	Medication	Drug	trans	chr6:32039286:C:T			C	T	0.664	0.768	-0.176097	-0.155	0.024	0.03	0	0	0.881	0.17	0	0	TRUE	3.19438e-07	55.6182					3.88004e-69	4.0251e-63	9.63959e-07	0.999997	2.17712e-06	0
seq.13740.51	FRZB	Q92765	Rheumatoid arthritis	BBJ	Disease	Musculoskeletal	trans	chr6:32039286:C:T			C	T	0.664	0.768	-0.176097	-0.223	0.024	0.025	0	0	1.264	0.139	0	0	TRUE	3.54056e-05	55.6182					1.81682e-147	1.88474e-141	9.63961e-07	0.999999	3.16144e-07	0
seq.13740.51	FRZB	Q92765	Type 2 diabetes	BBJ	Disease	Metabolic	trans	chr6:32039286:C:T			C	T	0.664	0.768	-0.176097	-0.051	0.024	0.011	0	0	0.29	0.062	0	0	TRUE	3.67115e-11	55.6182					1.55606e-19	1.61414e-13	9.64014e-07	0.999999	1.70691e-07	0
seq.13740.51	FRZB	Q92765	Total cholesterol	BBJ	Biomarker	Biomarker	trans	chr6:32039286:C:T			C	T	0.664	0.766	-0.176097	0.015	0.024	0.004	0	0	-0.087	0.024	0	0.012	TRUE	2.33464e-13	55.6182					1.47375e-09	0.00152865	9.54772e-07	0.990339	0.00813124	0.008
seq.13740.51	FRZB	Q92765	Total protein	BBJ	Biomarker	Protein	trans	chr6:32039286:C:T			C	T	0.664	0.767	-0.176097	-0.017	0.024	0.004	0	0	0.094	0.025	0	0.008	TRUE	2.38507e-13	55.6182					3.23518e-17	3.35464e-11	9.64383e-07	0.999994	4.63924e-06	0
seq.13740.51	FRZB	Q92765	White blood cell count	TWB	Biomarker	Blood cell	trans	chr6:32039286:C:T			C	T	0.664	0.742	-0.176097	-0.026	0.024	0.005	0	0	0.15	0.03	0	0	TRUE	3.62905e-13	55.6182					2.54873e-20	2.8055e-14	9.08475e-07	0.999999	9.63648e-08	0
seq.13744.37	IL3RA	P26951	Albumin/Globulin ratio	BBJ	Biomarker	Protein	trans	chr9:133266456:T:C			T	C	0.223	0.276	-0.783207	-0.026	0.027	0.004	0	0	0.034	0.005	0	0	TRUE	7.88202e-209	1068.64					8.75613e-181	3.40143e-06	4.10115e-177	0.0139594	0.986037	70.636	0.98618	71.363
seq.13744.37	IL3RA	P26951	Autoimmune disease	BBJ	Disease	Blood-related	trans	chr9:133266456:T:C			T	C	0.223	0.275	-0.783207	-0.075	0.027	0.021	0	0	0.096	0.027	0	0.013	TRUE	4.09758e-196	1068.64					4.7593e-176	0.184884	1.10461e-176	0.0413632	0.773753	18.706
seq.13744.37	IL3RA	P26951	Albumin	TWB	Biomarker	Protein	trans	chr9:133266456:T:C			T	C	0.223	0.18	-0.783207	-0.024	0.027	0.006	0	0	0.031	0.007	0	0.001	TRUE	4.20522e-207	1068.64					4.66809e-188	1.8591e-13	2.51094e-175	1	6.04981e-12	0	0.881759	7.457
seq.13744.37	IL3RA	P26951	Alkaline phosphatase	BBJ	Biomarker	Enzyme	trans	chr9:133266456:T:C			T	C	0.223	0.276	-0.783207	-0.297	0.027	0.004	0	0	0.38	0.005	0	0	TRUE	8.28992e-181	1068.64					0	0	1.32819e-177	0.00316592	0.996834	314.864	0.988917	89.225
seq.13744.37	IL3RA	P26951	Aspartate aminotransferase	TWB	Biomarker	Enzyme	trans	chr9:133266456:T:C			T	C	0.223	0.18	-0.783207	-0.039	0.027	0.006	0	0	0.05	0.007	0	0	TRUE	7.02303e-207	1068.64					4.53843e-183	1.80746e-08	4.48354e-177	0.0158878	0.984112	61.941	0.985289	66.976
seq.13744.37	IL3RA	P26951	Aspartate transaminase	BBJ	Biomarker	Enzyme	trans	chr9:133266456:T:C			T	C	0.223	0.276	-0.783207	-0.014	0.027	0.004	0	0	0.018	0.005	0	0.01	TRUE	1.87161e-210	1068.64					1.04079e-175	0.404313	2.73469e-176	0.105253	0.490433	4.66
seq.13744.37	IL3RA	P26951	Albumin	BBJ	Biomarker	Protein	trans	chr9:133266456:T:C			T	C	0.223	0.276	-0.783207	-0.021	0.027	0.004	0	0	0.027	0.005	0	0	TRUE	4.55719e-209	1068.64					3.47242e-178	0.00134891	8.48168e-176	0.328141	0.67051	2.043	0.962044	25.346
seq.13744.37	IL3RA	P26951	Blood urea nitrogen	TWB	Biomarker	Biomarker	trans	chr9:133266456:T:C			T	C	0.223	0.18	-0.783207	0.022	0.027	0.005	0	0	-0.028	0.007	0	0.002	TRUE	3.93045e-207	1068.64					2.64244e-176	0.105237	1.71317e-176	0.066572	0.828191	12.441
seq.13744.37	IL3RA	P26951	Blood urea nitrogen	BBJ	Biomarker	Biomarker	trans	chr9:133266456:T:C			T	C	0.223	0.276	-0.783207	0.016	0.027	0.004	0	0	-0.02	0.005	0	0.001	TRUE	2.16282e-210	1068.64					1.47004e-177	0.00571065	2.44736e-175	0.950637	0.0436528	0.046	0.931671	13.644
seq.13744.37	IL3RA	P26951	Diuretics	BBJ	Medication	Drug	trans	chr9:133266456:T:C			T	C	0.223	0.275	-0.783207	0.039	0.027	0.012	0	0.001	-0.05	0.015	0.001	0.03	TRUE	2.35594e-203	1068.64					1.37136e-175	0.532732	1.73514e-176	0.0666035	0.400664	6.016
seq.13744.37	IL3RA	P26951	HMG CoA reductase inhibitors	BBJ	Medication	Drug	trans	chr9:133266456:T:C			T	C	0.223	0.275	-0.783207	0.093	0.027	0.01	0	0	-0.118	0.013	0	0	TRUE	1.13583e-192	1068.64					3.67741e-190	1.42856e-15	4.64838e-177	0.0160897	0.98391	61.152	0.9828	57.139
seq.13744.37	IL3RA	P26951	Coronary artery disease	BBJ	Disease	Circulatory	trans	chr9:133266456:T:C			T	C	0.223	0.275	-0.783207	0.066	0.027	0.011	0	0	-0.084	0.014	0	0	TRUE	6.00792e-198	1068.64					1.10895e-180	4.30793e-06	5.82931e-177	0.0206864	0.979309	47.341
seq.13744.37	IL3RA	P26951	Chronic heart failure	BBJ	Disease	Circulatory	trans	chr9:133266456:T:C			T	C	0.223	0.275	-0.783207	0.059	0.027	0.016	0	0	-0.076	0.021	0	0.012	TRUE	2.4953e-199	1068.64					6.77716e-176	0.263271	1.29319e-176	0.0488607	0.687868	14.078
seq.13744.37	IL3RA	P26951	Gamma-glutamyl transferase	TWB	Biomarker	Enzyme	trans	chr9:133266456:T:C			T	C	0.223	0.18	-0.783207	0.018	0.027	0.005	0	0.001	-0.023	0.007	0.001	0.025	TRUE	3.61097e-207	1068.64					3.30818e-176	0.131751	1.94825e-175	0.775718	0.0925308	0.119	0.0893562	0.102
seq.13744.37	IL3RA	P26951	Gamma-glutamyl transpeptidase	BBJ	Biomarker	Enzyme	trans	chr9:133266456:T:C			T	C	0.223	0.276	-0.783207	0.016	0.027	0.004	0	0	-0.02	0.005	0	0.002	TRUE	8.95824e-210	1068.64					3.02042e-176	0.117334	7.9169e-177	0.0290475	0.853619	29.387
seq.13744.37	IL3RA	P26951	Gastric cancer	BBJ	Disease	cancer	trans	chr9:133266456:T:C			T	C	0.223	0.276	-0.783207	0.091	0.027	0.019	0	0	-0.116	0.024	0	0	TRUE	1.19161e-192	1068.64					4.54834e-178	0.00176689	1.23852e-176	0.0462085	0.952025	20.603	0.854636	5.879
seq.13744.37	IL3RA	P26951	Glucose	BBJ	Biomarker	Biomarker	trans	chr9:133266456:T:C			T	C	0.223	0.275	-0.783207	0.012	0.027	0.004	0	0.002	-0.016	0.005	0.001	0.044	TRUE	8.40333e-210	1068.64					1.96087e-175	0.761736	7.94818e-177	0.0304606	0.207803	6.822
seq.13744.37	IL3RA	P26951	Hemoglobin	TWB	Biomarker	Protein	trans	chr9:133266456:T:C			T	C	0.223	0.18	-0.783207	-0.054	0.027	0.004	0	0	0.069	0.006	0	0	TRUE	1.57035e-206	1068.64					2.03801e-204	8.11653e-30	2.61835e-177	0.00844465	0.991555	117.418	0.989936	98.365
seq.13744.37	IL3RA	P26951	Hematocrit	TWB	Biomarker	Blood cell	trans	chr9:133266456:T:C			T	C	0.223	0.18	-0.783207	-0.053	0.027	0.005	0	0	0.068	0.006	0	0	TRUE	1.48425e-206	1068.64					1.43978e-200	5.73404e-26	5.10891e-177	0.0183834	0.981617	53.397	0.978149	44.765
seq.13744.37	IL3RA	P26951	Hashimoto's disease	BBJ	Disease	Metabolic	trans	chr9:133266456:T:C			T	C	0.223	0.276	-0.783207	-0.221	0.027	0.069	0	0.001	0.282	0.088	0.001	0.042	TRUE	4.1738e-168	1068.64					7.76912e-176	0.301806	5.88761e-176	0.227775	0.470419	2.065
seq.13744.37	IL3RA	P26951	HbA1c	TWB	Biomarker	Protein	trans	chr9:133266456:T:C			T	C	0.223	0.18	-0.783207	0.018	0.027	0.005	0	0.001	-0.023	0.007	0.001	0.033	TRUE	3.58755e-207	1068.64					1.5284e-175	0.608695	1.81654e-176	0.0717059	0.319599	4.457
seq.13744.37	IL3RA	P26951	HbA1c	BBJ	Biomarker	Protein	trans	chr9:133266456:T:C			T	C	0.223	0.277	-0.783207	0.017	0.027	0.005	0	0	-0.022	0.006	0	0.012	TRUE	1.17447e-204	1068.64					1.04437e-175	0.4057	2.20506e-176	0.084639	0.509661	6.022
seq.13744.37	IL3RA	P26951	Hemoglobin	BBJ	Biomarker	Protein	trans	chr9:133266456:T:C			T	C	0.223	0.276	-0.783207	-0.053	0.027	0.003	0	0	0.068	0.004	0	0	TRUE	1.15095e-209	1068.64					3.43799e-224	1.33555e-49	2.16631e-177	0.00642831	0.993572	154.562	0.898169	8.82
seq.13744.37	IL3RA	P26951	Hematocrit	BBJ	Biomarker	Blood cell	trans	chr9:133266456:T:C			T	C	0.223	0.276	-0.783207	-0.052	0.027	0.003	0	0	0.067	0.004	0	0	TRUE	1.04526e-209	1068.64					3.68836e-221	1.43281e-46	2.23765e-177	0.00670597	0.993294	148.121	0.975289	39.468
seq.13744.37	IL3RA	P26951	Aspartate transaminase	KoGES	Biomarker	Enzyme	trans	chr9:133266456:T:C			T	C	0.223	0.26	-0.783207	-0.033	0.027	0.006	0	0	0.042	0.007	0	0	TRUE	2.50601e-204	1068.64					6.22046e-180	2.49783e-05	2.11358e-176	0.0830371	0.916938	11.043	0.922706	11.939
seq.13744.37	IL3RA	P26951	Blood urea nitrogen	KoGES	Biomarker	Biomarker	trans	chr9:133266456:T:C			T	C	0.223	0.26	-0.783207	0.029	0.027	0.005	0	0	-0.037	0.007	0	0	TRUE	1.20603e-204	1068.64					1.18464e-178	0.000475692	5.19818e-177	0.0189122	0.980612	51.851	0.980074	49.832
seq.13744.37	IL3RA	P26951	Glucose	KoGES	Biomarker	Biomarker	trans	chr9:133266456:T:C			T	C	0.223	0.26	-0.783207	0.041	0.027	0.006	0	0	-0.052	0.007	0	0	TRUE	3.80209e-204	1068.64					7.48447e-184	3.0054e-09	5.72357e-177	0.0210251	0.978975	46.562	0.979444	47.649
seq.13744.37	IL3RA	P26951	Hemoglobin	KoGES	Biomarker	Protein	trans	chr9:133266456:T:C			T	C	0.223	0.26	-0.783207	-0.068	0.027	0.004	0	0	0.087	0.006	0	0	TRUE	3.21155e-203	1068.64					2.17234e-223	8.72307e-49	6.52513e-177	0.0242502	0.97575	40.237	0.982902	57.485
seq.13744.37	IL3RA	P26951	Hematocrit	KoGES	Biomarker	Blood cell	trans	chr9:133266456:T:C			T	C	0.223	0.26	-0.783207	-0.059	0.027	0.005	0	0	0.075	0.007	0	0	TRUE	2.01513e-200	1068.64					2.41548e-201	9.69938e-27	6.25964e-177	0.023182	0.976818	42.137	0.972263	35.052
seq.13744.37	IL3RA	P26951	HbA1c	KoGES	Biomarker	Protein	trans	chr9:133266456:T:C			T	C	0.223	0.26	-0.783207	0.065	0.027	0.008	0	0	-0.083	0.01	0	0	TRUE	1.06476e-194	1068.64					3.09514e-188	1.24286e-13	9.3911e-177	0.0357816	0.964218	26.947
seq.13744.37	IL3RA	P26951	LDL cholesterol	KoGES	Biomarker	Biomarker	trans	chr9:133266456:T:C			T	C	0.223	0.26	-0.783207	0.08	0.027	0.006	0	0	-0.102	0.007	0	0	TRUE	6.91437e-203	1068.64					5.85794e-214	2.35226e-39	7.24809e-177	0.0271591	0.972841	35.82	0.976563	41.668
seq.13744.37	IL3RA	P26951	Hyperlipidemia	KoGES	Disease	Metabolic	trans	chr9:133266456:T:C			T	C	0.223	0.26	-0.783207	0.14	0.027	0.021	0	0	-0.179	0.027	0	0	TRUE	2.77916e-178	1068.64					8.83927e-184	3.54942e-09	6.06158e-177	0.0223851	0.977615	43.673	0.972743	35.687
seq.13744.37	IL3RA	P26951	Red blood cell count	KoGES	Biomarker	Blood cell	trans	chr9:133266456:T:C			T	C	0.223	0.26	-0.783207	-0.074	0.027	0.005	0	0	0.094	0.007	0	0	TRUE	8.25496e-200	1068.64					1.6455e-219	6.60753e-45	2.49034e-175	1	2.47319e-08	0	0.984484	63.451
seq.13744.37	IL3RA	P26951	Total cholesterol	KoGES	Biomarker	Biomarker	trans	chr9:133266456:T:C			T	C	0.223	0.26	-0.783207	0.078	0.027	0.006	0	0	-0.1	0.007	0	0	TRUE	5.21671e-203	1068.64					7.73675e-212	3.1067e-37	4.41473e-177	0.0157589	0.984241	62.456	0.983523	59.691
seq.13744.37	IL3RA	P26951	LDL cholesterol	TWB	Biomarker	Biomarker	trans	chr9:133266456:T:C			T	C	0.223	0.18	-0.783207	0.089	0.027	0.006	0	0	-0.113	0.007	0	0	TRUE	2.42217e-205	1068.64					1.41901e-225	5.65131e-51	1.79039e-177	0.00514066	0.994859	193.528	0.995648	228.768
seq.13744.37	IL3RA	P26951	LDL cholesterol	BBJ	Biomarker	Biomarker	trans	chr9:133266456:T:C			T	C	0.223	0.278	-0.783207	0.052	0.027	0.005	0	0	-0.066	0.007	0	0	TRUE	4.08384e-204	1068.64					5.57536e-193	2.16582e-18	3.64471e-177	0.0121827	0.987817	81.083	0.987084	76.424
seq.13744.37	IL3RA	P26951	Mean corpuscular hemoglobin concentration	BBJ	Biomarker	Blood cell	trans	chr9:133266456:T:C			T	C	0.223	0.275	-0.783207	-0.019	0.027	0.004	0	0	0.024	0.005	0	0	TRUE	7.91859e-210	1068.64					1.59988e-202	6.21505e-28	2.57421e-175	1	2.13799e-18	0	0.994295	174.271
seq.13744.37	IL3RA	P26951	Mean corpuscular volume	BBJ	Biomarker	Blood cell	trans	chr9:133266456:T:C			T	C	0.223	0.275	-0.783207	0.022	0.027	0.004	0	0	-0.029	0.005	0	0	TRUE	1.59413e-209	1068.64					7.34789e-219	2.85443e-44	2.57421e-175	1	2.4716e-18	0	0.988083	82.912
seq.13744.37	IL3RA	P26951	Myocardial infarction	BBJ	Disease	Circulatory	trans	chr9:133266456:T:C			T	C	0.223	0.275	-0.783207	0.1	0.027	0.015	0	0	-0.128	0.019	0	0	TRUE	8.65698e-191	1068.64					1.54213e-182	5.99069e-08	1.05825e-176	0.0391881	0.960812	24.518	0.0676302	0.077
seq.13744.37	IL3RA	P26951	Monocyte	BBJ	Biomarker	Blood cell	trans	chr9:133266456:T:C			T	C	0.223	0.275	-0.783207	-0.02	0.027	0.005	0	0	0.025	0.006	0	0.003	TRUE	2.41815e-207	1068.64					2.60076e-177	0.0101031	2.43382e-175	0.945372	0.0445244	0.047	0.0455999	0.048
seq.13744.37	IL3RA	P26951	Milk consumption	BBJ	Lifestyle	Dietary	trans	chr9:133266456:T:C			T	C	0.223	0.277	-0.783207	0.047	0.027	0.012	0	0	-0.06	0.016	0	0.006	TRUE	7.05714e-210	1068.64					3.07328e-176	0.116689	1.85482e-175	0.703897	0.179414	0.255	0.137704	0.163
seq.13744.37	IL3RA	P26951	Non-albumin protein	BBJ	Biomarker	Protein	trans	chr9:133266456:T:C			T	C	0.223	0.276	-0.783207	0.02	0.027	0.004	0	0	-0.026	0.006	0	0	TRUE	6.4444e-209	1068.64					2.1471e-177	0.0083407	1.14355e-175	0.443132	0.548528	1.238	0.50769	1.035
seq.13744.37	IL3RA	P26951	Neutrophil	BBJ	Biomarker	Blood cell	trans	chr9:133266456:T:C			T	C	0.223	0.276	-0.783207	-0.025	0.027	0.005	0	0	0.032	0.007	0	0	TRUE	4.72531e-206	1068.64					1.46907e-177	0.00570687	6.64112e-177	0.0238578	0.970435	40.676	0.974732	41.144
seq.13744.37	IL3RA	P26951	Peripheral arterial disease	BBJ	Disease	Circulatory	trans	chr9:133266456:T:C			T	C	0.223	0.275	-0.783207	0.099	0.027	0.026	0	0	-0.126	0.033	0	0.005	TRUE	1.89778e-191	1068.64					1.91889e-176	0.0745428	1.01939e-176	0.0378247	0.887632	23.467
seq.13744.37	IL3RA	P26951	Red blood cell count	TWB	Biomarker	Blood cell	trans	chr9:133266456:T:C			T	C	0.223	0.18	-0.783207	-0.066	0.027	0.005	0	0	0.085	0.006	0	0	TRUE	3.55876e-206	1068.64					5.5444e-219	2.2081e-44	2.51093e-175	0.999998	2.16982e-06	0	4.9243e-05	0
seq.13744.37	IL3RA	P26951	Red blood cell count	BBJ	Biomarker	Blood cell	trans	chr9:133266456:T:C			T	C	0.223	0.276	-0.783207	-0.06	0.027	0.003	0	0	0.077	0.004	0	0	TRUE	1.92708e-209	1068.64					2.46508e-236	9.57607e-62	2.18079e-177	0.00648468	0.993515	153.21	0.148065	0.174
seq.13744.37	IL3RA	P26951	Stable angina pectoris	BBJ	Disease	Circulatory	trans	chr9:133266456:T:C			T	C	0.223	0.274	-0.783207	0.048	0.027	0.013	0	0	-0.062	0.017	0	0.011	TRUE	3.54794e-201	1068.64					7.31029e-176	0.283982	1.72061e-176	0.0655395	0.650478	9.925
seq.13744.37	IL3RA	P26951	Total cholesterol	TWB	Biomarker	Biomarker	trans	chr9:133266456:T:C			T	C	0.223	0.18	-0.783207	0.095	0.027	0.006	0	0	-0.121	0.007	0	0	TRUE	4.67927e-205	1068.64					2.94854e-234	1.17428e-59	2.4787e-177	0.00788736	0.992113	125.785	0.992862	139.091
seq.13744.37	IL3RA	P26951	Total cholesterol	BBJ	Biomarker	Biomarker	trans	chr9:133266456:T:C			T	C	0.223	0.276	-0.783207	0.049	0.027	0.004	0	0	-0.062	0.005	0	0	TRUE	3.57108e-209	1068.64					1.27211e-204	4.94175e-30	2.71705e-177	0.00857205	0.991428	115.658	2.46729e-06	0
seq.13744.37	IL3RA	P26951	Triglycerides	BBJ	Biomarker	Biomarker	trans	chr9:133266456:T:C			T	C	0.223	0.276	-0.783207	-0.019	0.027	0.004	0	0	0.024	0.006	0	0.002	TRUE	1.40064e-208	1068.64					2.6603e-176	0.103343	4.54819e-176	0.175238	0.721419	4.117
seq.13744.37	IL3RA	P26951	White blood cell count	TWB	Biomarker	Blood cell	trans	chr9:133266456:T:C			T	C	0.223	0.18	-0.783207	-0.035	0.027	0.006	0	0	0.045	0.007	0	0	TRUE	5.99894e-207	1068.64					2.47702e-180	9.8649e-06	3.08875e-176	0.121254	0.878736	7.247	0.915481	10.833
seq.13744.37	IL3RA	P26951	White blood cell count	BBJ	Biomarker	Blood cell	trans	chr9:133266456:T:C			T	C	0.223	0.276	-0.783207	-0.025	0.027	0.004	0	0	0.032	0.005	0	0	TRUE	1.81488e-210	1068.64					1.61908e-181	6.28962e-07	3.76772e-177	0.0126617	0.987338	77.978	0.98781	81.034
seq.13744.37	IL3RA	P26951	Serum creatinine	BBJ	Biomarker	Biomarker	trans	chr9:133266456:T:C			T	C	0.223	0.276	-0.783207	-0.017	0.027	0.003	0	0	0.022	0.004	0	0	TRUE	1.97992e-210	1068.64					6.15616e-179	0.000239148	2.51919e-176	0.0960552	0.903706	9.408	0.905361	9.573
seq.13931.22	PSMD9	O00233	Creatinine	TWB	Biomarker	Biomarker	cis	chr12:121945332:C:G			C	G	0.718	0.697	-0.196868	0.017	0.025	0.004	0	0	-0.084	0.019	0	0.001	TRUE	8.83744e-15	63.1768	0.091	0.022	0	0.024	1.05892e-12	0.00124594	8.32926e-10	0.979992	0.0187621	0.019	0.862895	6.296
seq.13931.22	PSMD9	O00233	Creatinine	KoGES	Biomarker	Biomarker	cis	chr12:121945332:C:G			C	G	0.718	0.7	-0.196868	0.014	0.025	0.004	0	0	-0.071	0.02	0	0.017	TRUE	1.23174e-14	63.1768	-0.034	0.016	0.03	0.769	4.00487e-10	0.473669	2.93252e-10	0.346478	0.179853	0.519
seq.13931.22	PSMD9	O00233	Non-albumin protein	BBJ	Biomarker	Protein	cis	chr12:121945332:C:G	chr12:121931540:C:T	0.857369	C	T	0.749	0.696	-0.182198	-0.014	0.026	0.004	0	0.001	0.079	0.023	0.001	0.025	TRUE	3.99054e-12	50.0496	0.017	0.021	0.434	0.979	1.29937e-09	0.732093	4.19735e-10	0.236424	0.031483	0.133
seq.13931.22	PSMD9	O00233	Natto consumption	BBJ	Lifestyle	Dietary	cis	chr12:121945332:C:G	chr12:121931540:C:T	0.857369	C	T	0.749	0.696	-0.182198	-0.032	0.026	0.01	0	0.002	0.178	0.055	0.001	0.036	TRUE	3.88087e-12	50.0496	0.069	0.046	0.129	0.92	2.57696e-09	0.853873	1.66512e-10	0.0549914	0.0911352	1.657
seq.13933.276	NAB1	Q13506	Albumin	TWB	Biomarker	Protein	trans	chr17:28306322:T:G			T	G	0.746	0.771	0.237653	-0.021	0.026	0.006	0	0.001	-0.087	0.025	0.001	0.02	TRUE	1.19779e-19	86.5939					1.94595e-13	0.524807	3.43947e-14	0.0919933	0.3832	4.166
seq.13933.276	NAB1	Q13506	Albumin	BBJ	Biomarker	Protein	trans	chr17:28306322:T:G	chr17:28306590:C:T	0.932926	C	T	0.731	0.76	0.213447	-0.018	0.025	0.004	0	0	-0.086	0.021	0	0.002	TRUE	8.20719e-17	72.2228					6.88303e-13	0.178236	2.43907e-13	0.0616394	0.760125	12.332
seq.13933.276	NAB1	Q13506	HMG CoA reductase inhibitors	BBJ	Medication	Drug	trans	chr17:28306322:T:G	chr17:28306590:C:T	0.932926	C	T	0.731	0.76	0.213447	0.047	0.025	0.011	0	0	0.221	0.051	0	0.001	TRUE	1.48995e-14	72.2228					6.80985e-14	0.0176341	1.42767e-12	0.368468	0.613898	1.666	0.655618	1.943
seq.13933.276	NAB1	Q13506	Height	TWB	Physical measurement	Anthropometric	trans	chr17:28306322:T:G			T	G	0.746	0.771	0.237653	0.016	0.026	0.004	0	0	0.067	0.017	0	0.005	TRUE	1.15664e-19	86.5939					4.68785e-14	0.126428	6.36525e-14	0.170259	0.703313	4.131
seq.13933.276	NAB1	Q13506	Hemoglobin	BBJ	Biomarker	Protein	trans	chr17:28306322:T:G	chr17:28306590:C:T	0.932926	C	T	0.731	0.761	0.213447	-0.012	0.025	0.004	0	0.001	-0.058	0.017	0.001	0.022	TRUE	6.25967e-17	72.2228					1.29974e-12	0.336568	1.72771e-13	0.043499	0.619933	14.252
seq.13933.276	NAB1	Q13506	Hematocrit	BBJ	Biomarker	Blood cell	trans	chr17:28306322:T:G	chr17:28306590:C:T	0.932926	C	T	0.731	0.76	0.213447	-0.013	0.025	0.004	0	0.001	-0.059	0.017	0.001	0.022	TRUE	6.24477e-17	72.2228					1.87061e-12	0.484394	2.29294e-13	0.0584613	0.457145	7.82
seq.13933.276	NAB1	Q13506	LDL cholesterol	KoGES	Biomarker	Biomarker	trans	chr17:28306322:T:G			T	G	0.746	0.81	0.237653	0.038	0.026	0.007	0	0	0.16	0.029	0	0	TRUE	2.27726e-19	86.5939					3.68841e-20	9.95379e-08	1.79688e-13	0.483886	0.516114	1.067	0.664154	1.978
seq.13933.276	NAB1	Q13506	Total cholesterol	KoGES	Biomarker	Biomarker	trans	chr17:28306322:T:G			T	G	0.746	0.81	0.237653	0.03	0.026	0.007	0	0	0.126	0.029	0	0.001	TRUE	2.06386e-19	86.5939					2.74971e-15	0.00742056	2.12098e-13	0.57154	0.42104	0.737	0.499109	1.001
seq.13933.276	NAB1	Q13506	LDL cholesterol	TWB	Biomarker	Biomarker	trans	chr17:28306322:T:G			T	G	0.746	0.771	0.237653	0.029	0.026	0.006	0	0	0.121	0.026	0	0	TRUE	1.29562e-19	86.5939					7.49419e-17	0.000202112	1.92736e-13	0.518831	0.480966	0.927	0.710495	2.454
seq.13933.276	NAB1	Q13506	LDL cholesterol	BBJ	Biomarker	Biomarker	trans	chr17:28306322:T:G	chr17:28306590:C:T	0.932926	C	T	0.731	0.762	0.213447	0.031	0.025	0.006	0	0	0.146	0.027	0	0	TRUE	1.89287e-16	72.2228					2.5001e-16	6.474e-05	9.0007e-13	0.231536	0.768399	3.319	0.744293	2.911
seq.13933.276	NAB1	Q13506	Mean arterial pressure	BBJ	Physical measurement	Anthropometric	trans	chr17:28306322:T:G	chr17:28306590:C:T	0.932926	C	T	0.731	0.76	0.213447	-0.014	0.025	0.004	0	0.001	-0.065	0.019	0.001	0.021	TRUE	6.58326e-17	72.2228					2.59928e-12	0.673082	1.43486e-13	0.0365749	0.290343	7.938
seq.13933.276	NAB1	Q13506	Red blood cell count	BBJ	Biomarker	Blood cell	trans	chr17:28306322:T:G	chr17:28306590:C:T	0.932926	C	T	0.731	0.76	0.213447	-0.014	0.025	0.004	0	0	-0.064	0.017	0	0.009	TRUE	6.25885e-17	72.2228					1.47352e-12	0.381568	1.49587e-13	0.0375738	0.580859	15.459
seq.13933.276	NAB1	Q13506	Systolic blood pressure	BBJ	Physical measurement	Anthropometric	trans	chr17:28306322:T:G	chr17:28306590:C:T	0.932926	C	T	0.731	0.76	0.213447	-0.014	0.025	0.004	0	0	-0.067	0.018	0	0.011	TRUE	6.59714e-17	72.2228					1.56739e-12	0.405875	2.17082e-13	0.0551354	0.53899	9.776
seq.13933.276	NAB1	Q13506	Triglycerides	BBJ	Biomarker	Biomarker	trans	chr17:28306322:T:G	chr17:28306590:C:T	0.932926	C	T	0.731	0.761	0.213447	-0.018	0.025	0.005	0	0	-0.082	0.022	0	0.009	TRUE	8.91423e-17	72.2228					1.56728e-12	0.405848	1.62208e-13	0.0408973	0.553255	13.528
seq.13933.276	NAB1	Q13506	White blood cell count	BBJ	Biomarker	Blood cell	trans	chr17:28306322:T:G	chr17:28306590:C:T	0.932926	C	T	0.731	0.76	0.213447	-0.014	0.025	0.004	0	0.001	-0.064	0.019	0.001	0.024	TRUE	6.22815e-17	72.2228					2.54404e-12	0.658778	1.29659e-13	0.0329586	0.308264	9.353
seq.13939.14	UGP2	Q16851	Height	TWB	Physical measurement	Anthropometric	trans	chr12:7381962:AT:A			AT	A	0.865	0.865	0.466686	-0.02	0.034	0.005	0	0	-0.044	0.01	0	0	TRUE	1.79971e-45	212.799					3.35623e-38	0.00294568	8.94917e-36	0.785022	0.212033	0.27	0.317683	0.468
seq.13939.14	UGP2	Q16851	Height	BBJ	Physical measurement	Anthropometric	trans	chr12:7381962:AT:A			AT	A	0.865	0.892	0.466686	-0.015	0.034	0.003	0	0	-0.032	0.007	0	0.001	TRUE	2.70578e-46	212.799					4.00073e-39	0.000349732	1.05533e-35	0.922379	0.0772717	0.084	0.0257993	0.026
seq.13939.14	UGP2	Q16851	HDL cholesterol	KoGES	Biomarker	Biomarker	trans	chr12:7381962:AT:A			AT	A	0.865	0.86	0.466686	0.025	0.034	0.007	0	0	0.054	0.015	0	0.012	TRUE	5.93429e-45	212.799					5.50948e-37	0.0483228	9.88373e-36	0.866716	0.0849617	0.098
seq.13941.82	FARS2	O95363	Albumin	BBJ	Biomarker	Protein	trans	chr17:28306590:C:T			C	T	0.731	0.76	0.220541	-0.018	0.025	0.004	0	0	-0.083	0.02	0	0.002	TRUE	7.38375e-18	77.1983					4.66635e-13	0.136766	1.6464e-13	0.0466212	0.816613	17.516
seq.13941.82	FARS2	O95363	HMG CoA reductase inhibitors	BBJ	Medication	Drug	trans	chr17:28306590:C:T			C	T	0.731	0.76	0.220541	0.047	0.025	0.011	0	0	0.214	0.05	0	0.001	TRUE	1.5812e-15	77.1983					6.5035e-14	0.0190611	1.36478e-12	0.39884	0.582099	1.459	0.638399	1.804
seq.13941.82	FARS2	O95363	Diastolic blood pressure	TWB	Physical measurement	Circulatory	trans	chr17:28306590:C:T			C	T	0.731	0.73	0.220541	-0.019	0.025	0.005	0	0	-0.087	0.023	0	0.009	TRUE	1.06694e-17	77.1983					1.3935e-12	0.415779	2.30223e-13	0.0676588	0.516562	7.635
seq.13941.82	FARS2	O95363	Height	TWB	Physical measurement	Anthropometric	trans	chr17:28306590:C:T			C	T	0.731	0.73	0.220541	0.016	0.025	0.004	0	0	0.074	0.016	0	0	TRUE	1.04494e-17	77.1983					7.83686e-14	0.0233829	1.06548e-13	0.0298972	0.94672	31.666
seq.13941.82	FARS2	O95363	Hemoglobin	BBJ	Biomarker	Protein	trans	chr17:28306590:C:T			C	T	0.731	0.761	0.220541	-0.012	0.025	0.004	0	0.001	-0.056	0.016	0.001	0.022	TRUE	5.5362e-18	77.1983					1.48714e-12	0.435866	2.00715e-13	0.0578149	0.506319	8.758
seq.13941.82	FARS2	O95363	Hematocrit	BBJ	Biomarker	Blood cell	trans	chr17:28306590:C:T			C	T	0.731	0.76	0.220541	-0.013	0.025	0.004	0	0.001	-0.057	0.017	0.001	0.022	TRUE	5.52195e-18	77.1983					1.8743e-12	0.549337	2.35343e-13	0.0682118	0.382451	5.607
seq.13941.82	FARS2	O95363	LDL cholesterol	KoGES	Biomarker	Biomarker	trans	chr17:28306590:C:T			C	T	0.731	0.74	0.220541	0.041	0.025	0.006	0	0	0.186	0.027	0	0	TRUE	2.13498e-17	77.1983					7.88457e-20	2.35361e-08	3.84498e-13	0.113002	0.886998	7.849	0.91752	11.124
seq.13941.82	FARS2	O95363	Total cholesterol	KoGES	Biomarker	Biomarker	trans	chr17:28306590:C:T			C	T	0.731	0.74	0.220541	0.029	0.025	0.006	0	0	0.131	0.027	0	0	TRUE	1.79236e-17	77.1983					1.13515e-14	0.00338853	8.76478e-13	0.260163	0.736449	2.831	0.774241	3.445
seq.13941.82	FARS2	O95363	LDL cholesterol	TWB	Biomarker	Biomarker	trans	chr17:28306590:C:T			C	T	0.731	0.73	0.220541	0.029	0.025	0.005	0	0	0.133	0.024	0	0	TRUE	1.18329e-17	77.1983					1.71471e-16	5.11619e-05	4.41491e-13	0.129988	0.869961	6.693	0.903019	9.313
seq.13941.82	FARS2	O95363	LDL cholesterol	BBJ	Biomarker	Biomarker	trans	chr17:28306590:C:T			C	T	0.731	0.762	0.220541	0.031	0.025	0.006	0	0	0.142	0.026	0	0	TRUE	1.7945e-17	77.1983					2.67644e-16	7.84438e-05	9.64444e-13	0.281232	0.71869	2.556	0.728071	2.678
seq.13941.82	FARS2	O95363	Mean arterial pressure	BBJ	Physical measurement	Anthropometric	trans	chr17:28306590:C:T			C	T	0.731	0.76	0.220541	-0.014	0.025	0.004	0	0.001	-0.063	0.018	0.001	0.021	TRUE	5.84071e-18	77.1983					2.22972e-12	0.653509	1.26266e-13	0.0363871	0.310104	8.522
seq.13941.82	FARS2	O95363	Red blood cell count	BBJ	Biomarker	Blood cell	trans	chr17:28306590:C:T			C	T	0.731	0.76	0.220541	-0.014	0.025	0.004	0	0	-0.062	0.017	0	0.009	TRUE	5.53425e-18	77.1983					1.36825e-12	0.401021	1.43014e-13	0.0407995	0.55818	13.681
seq.13941.82	FARS2	O95363	Systolic blood pressure	TWB	Physical measurement	Circulatory	trans	chr17:28306590:C:T			C	T	0.731	0.73	0.220541	-0.017	0.025	0.005	0	0.001	-0.075	0.022	0.001	0.026	TRUE	1.0463e-17	77.1983					1.91143e-12	0.570314	2.02973e-13	0.0598215	0.369865	6.183
seq.13941.82	FARS2	O95363	Systolic blood pressure	BBJ	Physical measurement	Anthropometric	trans	chr17:28306590:C:T			C	T	0.731	0.76	0.220541	-0.014	0.025	0.004	0	0	-0.065	0.018	0	0.011	TRUE	5.85342e-18	77.1983					1.4939e-12	0.437849	2.08861e-13	0.0602112	0.50194	8.336
seq.13941.82	FARS2	O95363	Total cholesterol	TWB	Biomarker	Biomarker	trans	chr17:28306590:C:T			C	T	0.731	0.73	0.220541	0.017	0.025	0.005	0	0.002	0.075	0.024	0.002	0.048	TRUE	1.04674e-17	77.1983					1.47411e-12	0.439832	2.99115e-13	0.0883033	0.471864	5.344
seq.13941.82	FARS2	O95363	Triglycerides	BBJ	Biomarker	Biomarker	trans	chr17:28306590:C:T			C	T	0.731	0.761	0.220541	-0.018	0.025	0.005	0	0	-0.079	0.022	0	0.009	TRUE	8.06647e-18	77.1983					1.36015e-12	0.398647	1.45002e-13	0.0413786	0.559974	13.533
seq.13941.82	FARS2	O95363	White blood cell count	BBJ	Biomarker	Blood cell	trans	chr17:28306590:C:T			C	T	0.731	0.76	0.220541	-0.014	0.025	0.004	0	0.001	-0.062	0.018	0.001	0.024	TRUE	5.50528e-18	77.1983					2.23681e-12	0.655587	1.28987e-13	0.0371903	0.307223	8.261
seq.13941.82	FARS2	O95363	Microalbumin urine	TWB	Biomarker	Biomarker	trans	chr17:28306590:C:T			C	T	0.731	0.73	0.220541	-0.023	0.025	0.006	0	0	-0.103	0.026	0	0.004	TRUE	1.10238e-17	77.1983					8.295e-13	0.247498	1.81123e-13	0.0526422	0.699859	13.295
seq.13946.8	DDX23	Q9BUQ8	Albumin	TWB	Biomarker	Protein	trans	chr17:28379927:G:T			G	T	0.289	0.296	-0.239458	0.017	0.025	0.005	0	0.001	-0.07	0.021	0.001	0.035	TRUE	1.64078e-21	95.5441					7.75378e-17	0.682473	1.37688e-17	0.120797	0.19673	1.629
seq.13946.8	DDX23	Q9BUQ8	Albumin	BBJ	Biomarker	Protein	trans	chr17:28379927:G:T			G	T	0.289	0.235	-0.239458	0.018	0.025	0.004	0	0	-0.073	0.018	0	0.004	TRUE	1.05258e-21	95.5441					2.16977e-17	0.189933	7.73749e-18	0.0662432	0.743824	11.229
seq.13946.8	DDX23	Q9BUQ8	HMG CoA reductase inhibitors	BBJ	Medication	Drug	trans	chr17:28379927:G:T			G	T	0.289	0.235	-0.239458	-0.047	0.025	0.011	0	0	0.196	0.045	0	0.001	TRUE	3.75687e-19	95.5441					2.10682e-18	0.0184423	4.42151e-17	0.38585	0.595708	1.544	0.642825	1.839
seq.13946.8	DDX23	Q9BUQ8	Diastolic blood pressure	TWB	Physical measurement	Circulatory	trans	chr17:28379927:G:T			G	T	0.289	0.296	-0.239458	0.018	0.025	0.005	0	0.001	-0.074	0.021	0.001	0.019	TRUE	1.65497e-21	95.5441					6.01135e-17	0.529108	9.98583e-18	0.0871259	0.383766	4.405
seq.13946.8	DDX23	Q9BUQ8	Height	TWB	Physical measurement	Anthropometric	trans	chr17:28379927:G:T			G	T	0.289	0.296	-0.239458	-0.016	0.025	0.004	0	0	0.066	0.015	0	0.001	TRUE	1.62768e-21	95.5441					3.83689e-18	0.0337716	5.21252e-18	0.0440353	0.922193	20.942
seq.13946.8	DDX23	Q9BUQ8	Hemoglobin	BBJ	Biomarker	Protein	trans	chr17:28379927:G:T			G	T	0.289	0.235	-0.239458	0.014	0.025	0.004	0	0	-0.059	0.015	0	0.005	TRUE	7.5347e-22	95.5441					3.28344e-17	0.287419	4.45228e-18	0.0376236	0.674957	17.94
seq.13946.8	DDX23	Q9BUQ8	Hematocrit	BBJ	Biomarker	Blood cell	trans	chr17:28379927:G:T			G	T	0.289	0.235	-0.239458	0.014	0.025	0.004	0	0	-0.057	0.015	0	0.009	TRUE	7.4828e-22	95.5441					5.01814e-17	0.439267	6.33669e-18	0.0544563	0.506276	9.297
seq.13946.8	DDX23	Q9BUQ8	Diastolic blood pressure	KoGES	Physical measurement	Anthropometric	trans	chr17:28379927:G:T			G	T	0.289	0.26	-0.239458	0.019	0.025	0.006	0	0.001	-0.079	0.024	0.001	0.033	TRUE	2.80654e-21	95.5441					8.73115e-17	0.768968	2.24356e-18	0.0193361	0.211696	10.948
seq.13946.8	DDX23	Q9BUQ8	LDL cholesterol	KoGES	Biomarker	Biomarker	trans	chr17:28379927:G:T			G	T	0.289	0.26	-0.239458	-0.042	0.025	0.006	0	0	0.175	0.025	0	0	TRUE	3.86696e-21	95.5441					1.39063e-24	1.22475e-08	6.77496e-18	0.0577838	0.942216	16.306	0.93741	14.977
seq.13946.8	DDX23	Q9BUQ8	Systolic blood pressure	KoGES	Physical measurement	Anthropometric	trans	chr17:28379927:G:T			G	T	0.289	0.26	-0.239458	0.018	0.025	0.006	0	0.002	-0.075	0.024	0.002	0.047	TRUE	2.78319e-21	95.5441					8.96413e-17	0.789487	2.23911e-18	0.0193378	0.191175	9.886
seq.13946.8	DDX23	Q9BUQ8	Total cholesterol	KoGES	Biomarker	Biomarker	trans	chr17:28379927:G:T			G	T	0.289	0.26	-0.239458	-0.029	0.025	0.006	0	0	0.121	0.025	0	0	TRUE	3.12431e-21	95.5441					3.93554e-19	0.0034661	3.03541e-17	0.265873	0.730661	2.748	0.741108	2.876
seq.13946.8	DDX23	Q9BUQ8	LDL cholesterol	TWB	Biomarker	Biomarker	trans	chr17:28379927:G:T			G	T	0.289	0.296	-0.239458	-0.03	0.025	0.005	0	0	0.126	0.022	0	0	TRUE	1.91947e-21	95.5441					3.89259e-21	3.42619e-05	1.0008e-17	0.0862614	0.913704	10.592	0.922204	11.856
seq.13946.8	DDX23	Q9BUQ8	LDL cholesterol	BBJ	Biomarker	Biomarker	trans	chr17:28379927:G:T			G	T	0.289	0.234	-0.239458	-0.031	0.025	0.006	0	0	0.131	0.024	0	0	TRUE	3.11818e-21	95.5441					7.31791e-21	6.4058e-05	2.63683e-17	0.229276	0.77066	3.361	0.72681	2.661
seq.13946.8	DDX23	Q9BUQ8	Mean arterial pressure	BBJ	Physical measurement	Anthropometric	trans	chr17:28379927:G:T			G	T	0.289	0.236	-0.239458	0.014	0.025	0.004	0	0.001	-0.057	0.017	0.001	0.023	TRUE	7.95538e-22	95.5441					7.52746e-17	0.658924	4.29509e-18	0.0369893	0.304087	8.221
seq.13946.8	DDX23	Q9BUQ8	Red blood cell count	BBJ	Biomarker	Blood cell	trans	chr17:28379927:G:T			G	T	0.289	0.235	-0.239458	0.014	0.025	0.004	0	0	-0.059	0.015	0	0.006	TRUE	7.4749e-22	95.5441					3.90708e-17	0.34201	4.10514e-18	0.0346882	0.623302	17.969
seq.13946.8	DDX23	Q9BUQ8	Systolic blood pressure	TWB	Physical measurement	Circulatory	trans	chr17:28379927:G:T			G	T	0.289	0.296	-0.239458	0.017	0.025	0.005	0	0	-0.073	0.02	0	0.013	TRUE	1.65059e-21	95.5441					5.6301e-17	0.495551	5.98164e-18	0.0517438	0.452705	8.749
seq.13946.8	DDX23	Q9BUQ8	Systolic blood pressure	BBJ	Physical measurement	Anthropometric	trans	chr17:28379927:G:T			G	T	0.289	0.236	-0.239458	0.015	0.025	0.004	0	0	-0.061	0.016	0	0.008	TRUE	8.0024e-22	95.5441					4.23002e-17	0.370279	5.9342e-18	0.0507878	0.578933	11.399
seq.13946.8	DDX23	Q9BUQ8	Total cholesterol	TWB	Biomarker	Biomarker	trans	chr17:28379927:G:T			G	T	0.289	0.296	-0.239458	-0.02	0.025	0.005	0	0	0.082	0.022	0	0.007	TRUE	1.68473e-21	95.5441					3.60922e-17	0.317677	7.32364e-18	0.0632231	0.6191	9.792
seq.13946.8	DDX23	Q9BUQ8	Triglycerides	BBJ	Biomarker	Biomarker	trans	chr17:28379927:G:T			G	T	0.289	0.234	-0.239458	0.018	0.025	0.005	0	0	-0.073	0.02	0	0.008	TRUE	1.1832e-21	95.5441					4.24154e-17	0.371287	4.54294e-18	0.0385868	0.590126	15.293
seq.13946.8	DDX23	Q9BUQ8	White blood cell count	BBJ	Biomarker	Blood cell	trans	chr17:28379927:G:T			G	T	0.289	0.235	-0.239458	0.014	0.025	0.004	0	0.001	-0.057	0.017	0.001	0.023	TRUE	7.40781e-22	95.5441					7.46432e-17	0.653397	4.33488e-18	0.0373272	0.309276	8.286
seq.13946.8	DDX23	Q9BUQ8	Microalbumin urine	TWB	Biomarker	Biomarker	trans	chr17:28379927:G:T			G	T	0.289	0.297	-0.239458	0.019	0.025	0.006	0	0.001	-0.079	0.024	0.001	0.029	TRUE	1.67199e-21	95.5441					6.00313e-17	0.528384	1.31127e-17	0.114702	0.356914	3.112
seq.13948.50	GABBR2	O75899	Uric acids	BBJ	Biomarker	Biomarker	trans	chr7:95299878:A:G			A	G	0.845	0.874	-0.263756	-0.021	0.031	0.005	0	0	0.081	0.02	0	0.003	TRUE	3.85568e-17	73.5962					1.71509e-12	0.155402	4.67914e-13	0.0407894	0.803809	19.706
seq.13967.14	TXNRD1	Q16881	Aspartate aminotransferase	TWB	Biomarker	Enzyme	trans	chr12:7514138:G:A	chr12:7514128:G:A	0.997452	G	A	0.326	0.347	0.50366	0.022	0.024	0.005	0	0	0.044	0.01	0	0	TRUE	1.60596e-101	497.437					1.94612e-96	0.000894067	2.00982e-93	0.923182	0.0759243	0.082	0.0822867	0.09
seq.13967.14	TXNRD1	Q16881	Aspartate transaminase	BBJ	Biomarker	Enzyme	trans	chr12:7514138:G:A	chr12:7508506:A:G	0.996999	A	G	0.326	0.253	0.50265	0.014	0.024	0.004	0	0.001	0.027	0.008	0.001	0.023	TRUE	1.19833e-102	494.611					1.62801e-93	0.641563	3.19051e-94	0.125264	0.233172	1.861
seq.13967.14	TXNRD1	Q16881	HDL cholesterol	TWB	Biomarker	Biomarker	trans	chr12:7514138:G:A	chr12:7514128:G:A	0.997452	G	A	0.326	0.347	0.50366	0.031	0.024	0.005	0	0	0.061	0.009	0	0	TRUE	2.08417e-101	497.437					1.53985e-103	7.07422e-11	2.1747e-93	0.999076	0.000923646	0.001	0.936595	15.283
seq.13967.14	TXNRD1	Q16881	HDL cholesterol	BBJ	Biomarker	Biomarker	trans	chr12:7514138:G:A	chr12:7508506:A:G	0.996999	A	G	0.326	0.252	0.50265	0.02	0.024	0.005	0	0	0.04	0.011	0	0.009	TRUE	4.52585e-100	494.611					1.90554e-95	0.0075093	2.48867e-93	0.980704	0.0117865	0.012	0.00421241	0.004
seq.13967.14	TXNRD1	Q16881	Height	TWB	Physical measurement	Anthropometric	trans	chr12:7514138:G:A	chr12:7514128:G:A	0.997452	G	A	0.326	0.347	0.50366	-0.012	0.024	0.003	0	0	-0.024	0.007	0	0.011	TRUE	1.29819e-101	497.437					8.20601e-96	0.00376993	2.14961e-93	0.987537	0.00869301	0.009	0.00222771	0.002
seq.13967.14	TXNRD1	Q16881	Height	BBJ	Physical measurement	Anthropometric	trans	chr12:7514138:G:A	chr12:7508506:A:G	0.996999	A	G	0.326	0.254	0.50265	-0.007	0.024	0.002	0	0.002	-0.015	0.005	0.002	0.047	TRUE	6.51013e-103	494.611					9.6782e-97	0.000381396	2.53581e-93	0.999304	0.000314695	0	0.00309847	0.003
seq.13967.14	TXNRD1	Q16881	Aspartate transaminase	KoGES	Biomarker	Enzyme	trans	chr12:7514138:G:A	chr12:7514128:G:A	0.997452	G	A	0.326	0.28	0.50366	0.025	0.024	0.006	0	0	0.05	0.011	0	0.001	TRUE	2.96829e-100	497.437					1.33389e-94	0.0559781	1.1353e-94	0.0458478	0.898174	19.59
seq.13967.14	TXNRD1	Q16881	HDL cholesterol	KoGES	Biomarker	Biomarker	trans	chr12:7514138:G:A	chr12:7514128:G:A	0.997452	G	A	0.326	0.28	0.50366	0.027	0.024	0.005	0	0	0.054	0.011	0	0	TRUE	2.3924e-100	497.437					1.18884e-95	0.00498909	2.14512e-94	0.0882084	0.906803	10.28
seq.13967.14	TXNRD1	Q16881	Body weight	TWB	Physical measurement	Anthropometric	trans	chr12:7514138:G:A	chr12:7514128:G:A	0.997452	G	A	0.326	0.347	0.50366	-0.013	0.024	0.004	0	0.001	-0.026	0.008	0.001	0.043	TRUE	1.32321e-101	497.437					1.09392e-93	0.502559	6.421e-94	0.294581	0.20286	0.689
seq.13998.26	ADSS1	Q8N142	Body weight	BBJ	Physical measurement	Anthropometric	trans	chr12:7402638:AT:A	chr12:7402820:G:C	0.99254	G	C	0.833	0.842	0.24046	-0.012	0.03	0.004	0	0.001	-0.051	0.015	0.001	0.031	TRUE	2.28212e-15	64.7153					7.8287e-11	0.756041	2.83016e-12	0.0268976	0.217061	8.07
seq.13998.26	ADSS1	Q8N142	Height	TWB	Physical measurement	Anthropometric	trans	chr12:7402638:AT:A			AT	A	0.832	0.801	0.248855	-0.02	0.031	0.004	0	0	-0.081	0.016	0	0	TRUE	3.89373e-16	69.6827					5.30375e-14	0.00060347	1.40239e-11	0.157884	0.841513	5.33	0.918854	11.657
seq.13998.26	ADSS1	Q8N142	Height	BBJ	Physical measurement	Anthropometric	trans	chr12:7402638:AT:A	chr12:7402820:G:C	0.99254	G	C	0.833	0.842	0.24046	-0.016	0.03	0.003	0	0	-0.067	0.011	0	0	TRUE	2.31809e-15	64.7153					3.18673e-15	3.07752e-05	8.3812e-12	0.0790981	0.920871	11.642	0.922554	11.912
seq.13998.26	ADSS1	Q8N142	HDL cholesterol	KoGES	Biomarker	Biomarker	trans	chr12:7402638:AT:A			AT	A	0.832	0.8	0.248855	0.02	0.031	0.006	0	0.001	0.08	0.025	0.001	0.033	TRUE	5.70919e-16	69.6827					4.84104e-12	0.0551029	7.72431e-11	0.879083	0.0658143	0.075
seq.13998.26	ADSS1	Q8N142	Height	KoGES	Physical measurement	Anthropometric	trans	chr12:7402638:AT:A			AT	A	0.832	0.8	0.248855	-0.015	0.031	0.004	0	0.001	-0.06	0.017	0	0.018	TRUE	5.55163e-16	69.6827					4.98309e-11	0.567197	7.63784e-12	0.0862442	0.346558	4.018
seq.14002.18	DOCK9	Q9BZ29	Protein intake	KoGES	Lifestyle	Dietary	trans	chr1:27370868:C:G			C	G	0.962	0.96	-1.02351	0.024	0.059	0.007	0	0.001	-0.023	0.007	0.001	0.025	TRUE	2.9672e-68	332.095					1.72089e-54	0.428012	5.12611e-56	0.0116287	0.560359	48.188
seq.14006.36	GNMT	Q14749	alpha-Fetoprotein	TWB	Biomarker	Protein	cis	chr6:42961020:T:G			T	G	0.662	0.679	0.29629	0.02	0.023	0.006	0	0.001	0.066	0.019	0.001	0.022	TRUE	1.34699e-34	162.095					9.89209e-31	0.383242	1.08745e-30	0.420912	0.195846	0.465
seq.14006.36	GNMT	Q14749	Body fat rate	TWB	Physical measurement	Anthropometric	cis	chr6:42961020:T:G			T	G	0.662	0.677	0.29629	-0.013	0.023	0.004	0	0.001	-0.045	0.013	0.001	0.03	TRUE	3.43866e-35	162.095					1.51961e-30	0.588729	4.73181e-31	0.182864	0.228408	1.249
seq.14006.36	GNMT	Q14749	Body mass index	TWB	Physical measurement	Anthropometric	cis	chr6:42961020:T:G			T	G	0.662	0.677	0.29629	-0.017	0.023	0.005	0	0	-0.058	0.016	0	0.01	TRUE	3.58341e-35	162.095					8.53808e-31	0.330784	7.64406e-31	0.2954	0.373817	1.265
seq.14006.36	GNMT	Q14749	Cholecystitis	BBJ	Disease	Digestive	cis	chr6:42961020:T:G			T	G	0.662	0.625	0.29629	-0.11	0.023	0.034	0	0.001	-0.371	0.115	0.001	0.04	TRUE	1.30462e-26	162.095					1.1037e-30	0.425729	1.58392e-31	0.0600681	0.514203	8.56
seq.14006.36	GNMT	Q14749	Diastolic blood pressure	TWB	Physical measurement	Circulatory	cis	chr6:42961020:T:G			T	G	0.662	0.677	0.29629	-0.019	0.023	0.005	0	0	-0.065	0.015	0	0.001	TRUE	3.67391e-35	162.095					1.82183e-31	0.0705815	4.13773e-31	0.158763	0.770655	4.854
seq.14006.36	GNMT	Q14749	HDL cholesterol	KoGES	Biomarker	Biomarker	cis	chr6:42961020:T:G			T	G	0.662	0.62	0.29629	-0.017	0.023	0.005	0	0.001	-0.057	0.017	0.001	0.019	TRUE	8.66305e-35	162.095					1.36645e-30	0.529194	2.60792e-31	0.100258	0.370548	3.696
seq.14006.36	GNMT	Q14749	LDL cholesterol	TWB	Biomarker	Biomarker	cis	chr6:42961020:T:G			T	G	0.662	0.677	0.29629	0.015	0.023	0.005	0	0.001	0.051	0.016	0.001	0.037	TRUE	3.49991e-35	162.095					2.05618e-30	0.796609	4.11506e-32	0.015567	0.187824	12.066
seq.14006.36	GNMT	Q14749	Total bilirubin	TWB	Biomarker	Biomarker	cis	chr6:42961020:T:G			T	G	0.662	0.677	0.29629	0.014	0.023	0.004	0	0.001	0.047	0.015	0.001	0.041	TRUE	3.45752e-35	162.095					1.81847e-30	0.704515	2.36378e-31	0.0911695	0.204316	2.241
seq.14006.36	GNMT	Q14749	Total bilirubin	BBJ	Biomarker	Biomarker	cis	chr6:42961020:T:G			T	G	0.662	0.625	0.29629	0.014	0.023	0.004	0	0.001	0.046	0.013	0.001	0.019	TRUE	1.53231e-35	162.095					8.63127e-31	0.332934	1.259e-30	0.485271	0.181795	0.375
seq.14008.22	DCP1A	Q9NPI6	Agents acting on the renin-angiotensin system	BBJ	Medication	Drug	trans	chr7:95316062:T:C			T	C	0.338	0.242	-0.201282	-0.032	0.024	0.01	0	0.001	0.159	0.048	0.001	0.029	TRUE	1.65385e-15	73.2047					4.22079e-12	0.446303	2.85522e-12	0.301403	0.252293	0.837
seq.14021.81	MED4	Q9NPJ6	HDL cholesterol	TWB	Biomarker	Biomarker	trans	chr19:44945208:T:G			T	G	0.434	0.491	-0.285524	-0.042	0.022	0.005	0	0	0.148	0.017	0	0	TRUE	1.41371e-35	165.337					2.5826e-45	1.2646e-14	8.48067e-33	0.0396058	0.960394	24.249	0.000819984	0.001
seq.14021.81	MED4	Q9NPJ6	HDL cholesterol	BBJ	Biomarker	Biomarker	trans	chr19:44945208:T:G			T	G	0.434	0.527	-0.285524	-0.036	0.022	0.005	0	0	0.124	0.017	0	0	TRUE	2.43344e-35	165.337					5.81145e-41	2.79998e-10	4.64136e-34	0.000236694	0.999763	4223.87	0.99926	1349.92
seq.14021.81	MED4	Q9NPJ6	HDL cholesterol	KoGES	Biomarker	Biomarker	trans	chr19:44945208:T:G			T	G	0.434	0.48	-0.285524	-0.05	0.022	0.005	0	0	0.175	0.016	0	0	TRUE	4.50233e-35	165.337					3.39111e-53	1.65096e-22	8.75916e-34	0.00226892	0.997731	439.738	0.996485	283.465
seq.14021.81	MED4	Q9NPJ6	LDL cholesterol	KoGES	Biomarker	Biomarker	trans	chr19:44945208:T:G			T	G	0.434	0.48	-0.285524	0.039	0.022	0.005	0	0	-0.137	0.018	0	0	TRUE	3.12937e-35	165.337					2.41978e-74	1.17807e-43	2.05403e-31	1	1.27887e-32	0	0.815534	4.421
seq.14021.81	MED4	Q9NPJ6	Hyperlipidemia	KoGES	Disease	Metabolic	trans	chr19:44945208:T:G			T	G	0.434	0.48	-0.285524	0.076	0.022	0.018	0	0	-0.266	0.063	0	0.001	TRUE	7.19373e-29	165.337					6.28906e-33	0.0306182	4.788e-33	0.0214144	0.947967	44.268
seq.14021.81	MED4	Q9NPJ6	Total cholesterol	KoGES	Biomarker	Biomarker	trans	chr19:44945208:T:G			T	G	0.434	0.48	-0.285524	0.018	0.022	0.005	0	0	-0.063	0.018	0	0.016	TRUE	1.96298e-35	165.337					4.18038e-47	2.03521e-16	2.05403e-31	1	1.7592e-16	0	0.0481022	0.068
seq.14021.81	MED4	Q9NPJ6	LDL cholesterol	TWB	Biomarker	Biomarker	trans	chr19:44945208:T:G			T	G	0.434	0.491	-0.285524	0.054	0.022	0.005	0	0	-0.191	0.019	0	0	TRUE	2.22652e-35	165.337					1.44837e-245	7.09211e-215	2.04222e-31	1	1.23661e-32	0	1.95229e-05	0
seq.14021.81	MED4	Q9NPJ6	LDL cholesterol	BBJ	Biomarker	Biomarker	trans	chr19:44945208:T:G			T	G	0.434	0.527	-0.285524	0.038	0.022	0.005	0	0	-0.132	0.017	0	0	TRUE	2.88168e-35	165.337					6.92185e-131	3.33497e-100	2.07554e-31	1	1.43175e-31	0	0.000318456	0
seq.14021.81	MED4	Q9NPJ6	Red blood cell count	TWB	Biomarker	Blood cell	trans	chr19:44945208:T:G			T	G	0.434	0.491	-0.285524	0.015	0.022	0.004	0	0.001	-0.053	0.016	0.001	0.022	TRUE	7.73236e-36	165.337					1.19754e-31	0.586388	1.38749e-32	0.0672472	0.346364	5.151
seq.14021.81	MED4	Q9NPJ6	Uterine fibroid	BBJ	Disease	Blood-related	trans	chr19:44945208:T:G			T	G	0.434	0.527	-0.285524	0.05	0.022	0.014	0	0	-0.177	0.048	0	0.01	TRUE	3.58358e-31	165.337					2.21067e-32	0.106511	1.2284e-31	0.591243	0.302246	0.511
seq.14023.84	IBSP	P21815	Albumin	BBJ	Biomarker	Protein	trans	chr17:28349109:C:T			C	T	0.281	0.235	0.315458	0.018	0.024	0.004	0	0	0.056	0.014	0	0.003	TRUE	2.7079e-36	165.954					7.37095e-34	0.170409	2.62851e-34	0.0592277	0.770364	13.007
seq.14023.84	IBSP	P21815	HMG CoA reductase inhibitors	BBJ	Medication	Drug	trans	chr17:28349109:C:T			C	T	0.281	0.235	0.315458	-0.047	0.024	0.011	0	0	-0.15	0.034	0	0.001	TRUE	5.64037e-33	165.954					7.38507e-35	0.0170735	1.54988e-33	0.357063	0.625863	1.753	0.670173	2.077
seq.14023.84	IBSP	P21815	Diastolic blood pressure	TWB	Physical measurement	Circulatory	trans	chr17:28349109:C:T			C	T	0.281	0.304	0.315458	0.019	0.024	0.005	0	0	0.059	0.017	0	0.015	TRUE	5.93312e-36	165.954					2.10877e-33	0.48903	3.50302e-34	0.0803747	0.430595	5.357
seq.14023.84	IBSP	P21815	Height	TWB	Physical measurement	Anthropometric	trans	chr17:28349109:C:T			C	T	0.281	0.304	0.315458	-0.017	0.024	0.004	0	0	-0.053	0.012	0	0	TRUE	5.79994e-36	165.954					1.27468e-34	0.0295603	1.73169e-34	0.0382942	0.932146	24.342
seq.14023.84	IBSP	P21815	Hemoglobin	BBJ	Biomarker	Protein	trans	chr17:28349109:C:T			C	T	0.281	0.235	0.315458	0.014	0.024	0.004	0	0	0.044	0.011	0	0.006	TRUE	1.53496e-36	165.954					1.33927e-33	0.309624	1.81602e-34	0.040685	0.649691	15.969
seq.14023.84	IBSP	P21815	Hematocrit	BBJ	Biomarker	Blood cell	trans	chr17:28349109:C:T			C	T	0.281	0.235	0.315458	0.013	0.024	0.004	0	0	0.042	0.012	0	0.011	TRUE	1.51791e-36	165.954					2.03463e-33	0.470384	2.56924e-34	0.0584558	0.47116	8.06
seq.14023.84	IBSP	P21815	Diastolic blood pressure	KoGES	Physical measurement	Anthropometric	trans	chr17:28349109:C:T			C	T	0.281	0.26	0.315458	0.019	0.024	0.006	0	0.001	0.06	0.018	0.001	0.028	TRUE	1.45127e-35	165.954					3.30195e-33	0.766872	8.48471e-35	0.0192779	0.21385	11.093
seq.14023.84	IBSP	P21815	LDL cholesterol	KoGES	Biomarker	Biomarker	trans	chr17:28349109:C:T			C	T	0.281	0.26	0.315458	-0.04	0.024	0.006	0	0	-0.127	0.019	0	0	TRUE	2.10743e-35	165.954					1.05137e-40	2.44179e-08	5.12213e-34	0.117195	0.882805	7.533	0.890451	8.128
seq.14023.84	IBSP	P21815	Systolic blood pressure	KoGES	Physical measurement	Anthropometric	trans	chr17:28349109:C:T			C	T	0.281	0.26	0.315458	0.018	0.024	0.006	0	0.002	0.057	0.018	0.002	0.047	TRUE	1.4355e-35	165.954					3.44944e-33	0.801126	8.61618e-35	0.0196525	0.179221	9.12
seq.14023.84	IBSP	P21815	Total cholesterol	KoGES	Biomarker	Biomarker	trans	chr17:28349109:C:T			C	T	0.281	0.26	0.315458	-0.028	0.024	0.006	0	0	-0.089	0.019	0	0	TRUE	1.64142e-35	165.954					1.86148e-35	0.00432325	1.43573e-33	0.332118	0.663559	1.998	0.694574	2.285
seq.14023.84	IBSP	P21815	LDL cholesterol	TWB	Biomarker	Biomarker	trans	chr17:28349109:C:T			C	T	0.281	0.304	0.315458	-0.03	0.024	0.005	0	0	-0.097	0.017	0	0	TRUE	7.18009e-36	165.954					2.02327e-37	4.69202e-05	5.20192e-34	0.118872	0.881081	7.412	0.884547	7.663
seq.14023.84	IBSP	P21815	LDL cholesterol	BBJ	Biomarker	Biomarker	trans	chr17:28349109:C:T			C	T	0.281	0.234	0.315458	-0.032	0.024	0.006	0	0	-0.1	0.018	0	0	TRUE	1.66096e-35	165.954					2.37902e-37	5.50004e-05	8.5722e-34	0.196573	0.803372	4.087	0.763346	3.226
seq.14023.84	IBSP	P21815	Mean arterial pressure	BBJ	Physical measurement	Anthropometric	trans	chr17:28349109:C:T			C	T	0.281	0.236	0.315458	0.014	0.024	0.004	0	0.001	0.043	0.013	0.001	0.023	TRUE	1.68933e-36	165.954					2.8567e-33	0.660438	1.63e-34	0.0370789	0.302483	8.158
seq.14023.84	IBSP	P21815	Red blood cell count	BBJ	Biomarker	Blood cell	trans	chr17:28349109:C:T			C	T	0.281	0.235	0.315458	0.014	0.024	0.004	0	0	0.044	0.012	0	0.007	TRUE	1.51439e-36	165.954					1.54081e-33	0.356218	1.61891e-34	0.0362124	0.607569	16.778
seq.14023.84	IBSP	P21815	Systolic blood pressure	TWB	Physical measurement	Circulatory	trans	chr17:28349109:C:T			C	T	0.281	0.304	0.315458	0.017	0.024	0.005	0	0	0.055	0.016	0	0.017	TRUE	5.85288e-36	165.954					2.13078e-33	0.494134	2.26382e-34	0.0515901	0.454276	8.805
seq.14023.84	IBSP	P21815	Systolic blood pressure	BBJ	Physical measurement	Anthropometric	trans	chr17:28349109:C:T			C	T	0.281	0.236	0.315458	0.015	0.024	0.004	0	0	0.047	0.012	0	0.007	TRUE	1.70483e-36	165.954					1.51876e-33	0.351122	2.13064e-34	0.0480564	0.600822	12.502
seq.14023.84	IBSP	P21815	Total cholesterol	TWB	Biomarker	Biomarker	trans	chr17:28349109:C:T			C	T	0.281	0.304	0.315458	-0.019	0.024	0.005	0	0	-0.061	0.017	0	0.014	TRUE	5.96917e-36	165.954					1.75178e-33	0.406243	3.55462e-34	0.081408	0.512349	6.294
seq.14023.84	IBSP	P21815	Triglycerides	BBJ	Biomarker	Biomarker	trans	chr17:28349109:C:T			C	T	0.281	0.234	0.315458	0.018	0.024	0.005	0	0	0.056	0.015	0	0.008	TRUE	3.31211e-36	165.954					1.53018e-33	0.353761	1.63891e-34	0.0366708	0.609568	16.623
seq.14023.84	IBSP	P21815	White blood cell count	BBJ	Biomarker	Blood cell	trans	chr17:28349109:C:T			C	T	0.281	0.235	0.315458	0.013	0.024	0.004	0	0.001	0.043	0.013	0.001	0.025	TRUE	1.49309e-36	165.954					2.96334e-33	0.685093	1.72095e-34	0.0392352	0.275671	7.026
seq.14023.84	IBSP	P21815	Microalbumin urine	TWB	Biomarker	Biomarker	trans	chr17:28349109:C:T			C	T	0.281	0.304	0.315458	0.021	0.024	0.006	0	0	0.065	0.019	0	0.017	TRUE	6.08181e-36	165.954					2.05164e-33	0.475781	4.48141e-34	0.103083	0.421136	4.085
seq.14029.42	COPS2	P61201	Albumin	TWB	Biomarker	Protein	trans	chr17:28367840:G:A			G	A	0.282	0.269	-0.461833	0.016	0.024	0.005	0	0.001	-0.035	0.011	0.001	0.036	TRUE	1.26228e-77	374.261					5.84003e-74	0.675217	1.23786e-74	0.142756	0.182027	1.275
seq.14029.42	COPS2	P61201	Albumin	BBJ	Biomarker	Protein	trans	chr17:28367840:G:A			G	A	0.282	0.235	-0.461833	0.018	0.024	0.004	0	0	-0.038	0.01	0	0.003	TRUE	2.39278e-78	374.261					1.55423e-74	0.17852	6.70026e-75	0.0754677	0.746012	9.885
seq.14029.42	COPS2	P61201	HMG CoA reductase inhibitors	BBJ	Medication	Drug	trans	chr17:28367840:G:A			G	A	0.282	0.235	-0.461833	-0.047	0.024	0.011	0	0	0.102	0.024	0	0.001	TRUE	1.09962e-73	374.261					1.60751e-75	0.0184639	3.39224e-74	0.388448	0.593088	1.527	0.647508	1.881
seq.14029.42	COPS2	P61201	Diastolic blood pressure	TWB	Physical measurement	Circulatory	trans	chr17:28367840:G:A			G	A	0.282	0.269	-0.461833	0.017	0.024	0.005	0	0.001	-0.037	0.011	0.001	0.021	TRUE	1.27884e-77	374.261					4.50723e-74	0.521121	9.21277e-75	0.105771	0.373109	3.528
seq.14029.42	COPS2	P61201	Height	TWB	Physical measurement	Anthropometric	trans	chr17:28367840:G:A			G	A	0.282	0.269	-0.461833	-0.015	0.024	0.003	0	0	0.032	0.007	0	0.001	TRUE	1.23727e-77	374.261					2.53585e-75	0.0293192	3.54882e-75	0.0391679	0.931513	23.783
seq.14029.42	COPS2	P61201	Hemoglobin	BBJ	Biomarker	Protein	trans	chr17:28367840:G:A			G	A	0.282	0.235	-0.461833	0.014	0.024	0.004	0	0	-0.03	0.008	0	0.005	TRUE	7.00391e-79	374.261					2.37282e-74	0.272544	6.42831e-75	0.0725262	0.65493	9.03
seq.14029.42	COPS2	P61201	Hematocrit	BBJ	Biomarker	Blood cell	trans	chr17:28367840:G:A			G	A	0.282	0.235	-0.461833	0.014	0.024	0.004	0	0	-0.029	0.008	0	0.009	TRUE	6.8565e-79	374.261					3.60768e-74	0.414381	8.385e-75	0.09533	0.490289	5.143
seq.14029.42	COPS2	P61201	LDL cholesterol	KoGES	Biomarker	Biomarker	trans	chr17:28367840:G:A			G	A	0.282	0.25	-0.461833	-0.041	0.024	0.006	0	0	0.089	0.013	0	0	TRUE	1.71696e-76	374.261					1.4423e-81	1.67202e-08	7.03921e-75	0.0797631	0.920237	11.537	0.907497	9.81
seq.14029.42	COPS2	P61201	Total cholesterol	KoGES	Biomarker	Biomarker	trans	chr17:28367840:G:A			G	A	0.282	0.25	-0.461833	-0.028	0.024	0.006	0	0	0.061	0.013	0	0	TRUE	1.14706e-76	374.261					3.50287e-76	0.00406078	2.70885e-74	0.312662	0.683277	2.185	0.681559	2.147
seq.14029.42	COPS2	P61201	LDL cholesterol	TWB	Biomarker	Biomarker	trans	chr17:28367840:G:A			G	A	0.282	0.269	-0.461833	-0.029	0.024	0.005	0	0	0.063	0.011	0	0	TRUE	1.65414e-77	374.261					3.08962e-78	3.57218e-05	7.93508e-75	0.0899244	0.91004	10.12	0.909309	10.028
seq.14029.42	COPS2	P61201	LDL cholesterol	BBJ	Biomarker	Biomarker	trans	chr17:28367840:G:A			G	A	0.282	0.234	-0.461833	-0.032	0.024	0.006	0	0	0.069	0.012	0	0	TRUE	1.15311e-76	374.261					5.04866e-78	5.79892e-05	1.83052e-74	0.208672	0.79127	3.792	0.789422	3.749
seq.14029.42	COPS2	P61201	Mean arterial pressure	BBJ	Physical measurement	Anthropometric	trans	chr17:28367840:G:A			G	A	0.282	0.236	-0.461833	0.014	0.024	0.004	0	0.001	-0.03	0.009	0.001	0.024	TRUE	8.6445e-79	374.261					5.57132e-74	0.639926	5.48681e-75	0.0624265	0.297648	4.768
seq.14029.42	COPS2	P61201	Red blood cell count	BBJ	Biomarker	Blood cell	trans	chr17:28367840:G:A			G	A	0.282	0.235	-0.461833	0.014	0.024	0.004	0	0	-0.03	0.008	0	0.006	TRUE	6.79259e-79	374.261					1.49448e-74	0.171657	4.37467e-74	0.501824	0.326519	0.651	0.00419198	0.004
seq.14029.42	COPS2	P61201	Systolic blood pressure	TWB	Physical measurement	Circulatory	trans	chr17:28367840:G:A			G	A	0.282	0.269	-0.461833	0.017	0.024	0.005	0	0	-0.037	0.01	0	0.011	TRUE	1.28076e-77	374.261					4.00798e-74	0.463312	5.17181e-75	0.058829	0.477859	8.123
seq.14029.42	COPS2	P61201	Systolic blood pressure	BBJ	Physical measurement	Anthropometric	trans	chr17:28367840:G:A			G	A	0.282	0.236	-0.461833	0.015	0.024	0.004	0	0	-0.032	0.008	0	0.007	TRUE	8.76066e-79	374.261					2.9995e-74	0.344524	5.56673e-75	0.0627544	0.592721	9.445
seq.14029.42	COPS2	P61201	Total cholesterol	TWB	Biomarker	Biomarker	trans	chr17:28367840:G:A			G	A	0.282	0.269	-0.461833	-0.019	0.024	0.005	0	0	0.041	0.011	0	0.006	TRUE	1.32428e-77	374.261					2.77857e-74	0.321255	6.87135e-75	0.0782447	0.6005	7.675
seq.14029.42	COPS2	P61201	Triglycerides	BBJ	Biomarker	Biomarker	trans	chr17:28367840:G:A			G	A	0.282	0.234	-0.461833	0.018	0.024	0.005	0	0	-0.038	0.01	0	0.008	TRUE	3.72864e-78	374.261					3.02972e-74	0.347995	4.65353e-75	0.0522513	0.599753	11.478
seq.14029.42	COPS2	P61201	White blood cell count	BBJ	Biomarker	Blood cell	trans	chr17:28367840:G:A			G	A	0.282	0.235	-0.461833	0.014	0.024	0.004	0	0.001	-0.029	0.009	0.001	0.023	TRUE	6.59996e-79	374.261					5.45153e-74	0.626167	7.49274e-75	0.0854854	0.288348	3.373
seq.14029.42	COPS2	P61201	Microalbumin urine	TWB	Biomarker	Biomarker	trans	chr17:28367840:G:A			G	A	0.282	0.27	-0.461833	0.018	0.024	0.005	0	0.001	-0.04	0.012	0.001	0.029	TRUE	1.30612e-77	374.261					4.59028e-74	0.530625	1.37562e-74	0.158396	0.31098	1.963
seq.14032.2	VEGFA	P15692	Fish consumption	BBJ	Lifestyle	Dietary	trans	chr8:105569300:A:T			A	T	0.617	0.618	0.17817	0.027	0.022	0.008	0	0.001	0.152	0.043	0	0.015	TRUE	2.33428e-14	60.3926					6.45904e-10	0.590122	1.77316e-11	0.0154113	0.394466	25.596
seq.14032.2	VEGFA	P15692	Hemoglobin	BBJ	Biomarker	Protein	trans	chr8:105569300:A:T			A	T	0.617	0.619	0.17817	0.014	0.022	0.003	0	0	0.078	0.018	0	0.001	TRUE	2.06877e-14	60.3926					5.87462e-11	0.0536994	9.49966e-12	0.00680457	0.939496	138.068	0.982076	125.969
seq.14032.2	VEGFA	P15692	Hematocrit	BBJ	Biomarker	Blood cell	trans	chr8:105569300:A:T			A	T	0.617	0.618	0.17817	0.014	0.022	0.003	0	0	0.079	0.018	0	0.001	TRUE	2.06645e-14	60.3926					5.86581e-11	0.0536188	1.0276e-11	0.00751543	0.938866	124.925	0.981446	115.82
seq.14032.2	VEGFA	P15692	Platelet count	KoGES	Biomarker	Blood cell	trans	chr8:105569300:A:T			A	T	0.617	0.62	0.17817	0.046	0.022	0.006	0	0	0.258	0.034	0	0	TRUE	1.16968e-13	60.3926					1.45483e-19	1.32962e-10	4.86547e-12	0.00245165	0.997548	406.888	0.997495	398.27
seq.14032.2	VEGFA	P15692	Platelet count	TWB	Biomarker	Blood cell	trans	chr8:105569300:A:T			A	T	0.617	0.608	0.17817	0.059	0.022	0.005	0	0	0.332	0.026	0	0	TRUE	7.0354e-14	60.3926					2.26646e-43	2.07256e-34	4.61669e-12	0.00222618	0.997774	448.2	0.997711	435.947
seq.14032.2	VEGFA	P15692	Platelet count	BBJ	Biomarker	Blood cell	trans	chr8:105569300:A:T			A	T	0.617	0.618	0.17817	0.027	0.022	0.003	0	0	0.151	0.019	0	0	TRUE	2.38012e-14	60.3926					3.0422e-20	2.78085e-11	5.77479e-12	0.00328526	0.996715	303.39	0.996635	296.145
seq.14032.2	VEGFA	P15692	Red blood cell count	BBJ	Biomarker	Blood cell	trans	chr8:105569300:A:T			A	T	0.617	0.618	0.17817	0.012	0.022	0.003	0	0	0.07	0.018	0	0.005	TRUE	2.04066e-14	60.3926					3.52766e-10	0.32246	1.6839e-11	0.0140654	0.663474	47.171
seq.14032.2	VEGFA	P15692	White blood cell count	TWB	Biomarker	Blood cell	trans	chr8:105569300:A:T			A	T	0.617	0.608	0.17817	0.016	0.022	0.005	0	0.001	0.088	0.027	0.001	0.04	TRUE	3.38354e-14	60.3926					8.39205e-10	0.767409	2.2034e-11	0.0197232	0.212867	10.793
seq.14032.2	VEGFA	P15692	White blood cell count	BBJ	Biomarker	Blood cell	trans	chr8:105569300:A:T			A	T	0.617	0.618	0.17817	0.016	0.022	0.003	0	0	0.091	0.02	0	0	TRUE	2.08453e-14	60.3926					1.57477e-11	0.0143949	1.05624e-11	0.00769917	0.977906	127.014
seq.14038.130	CST7	O76096	Grean tea consumption	BBJ	Lifestyle	Dietary	cis	chr20:24963530:C:T			C	T	0.936	0.927	0.877034	-0.053	0.045	0.017	0	0.002	-0.06	0.019	0.002	0.045	TRUE	4.64416e-84	401.044					8.09114e-72	0.714848	9.97351e-73	0.0877206	0.197432	2.251
seq.14041.13	GZMB	P10144	Drugs used in diabetes	BBJ	Medication	Drug	trans	chr6:31391649:A:T			A	T	0.886	0.939	-0.272428	-0.081	0.034	0.021	0	0	0.298	0.076	0	0.004	TRUE	2.42873e-12	60.492					1.0424e-17	9.99541e-09	1.04288e-09	1	2.85155e-07	0
seq.14041.13	GZMB	P10144	Albumin	TWB	Biomarker	Protein	trans	chr6:31391649:A:T			A	T	0.886	0.787	-0.272428	-0.025	0.034	0.005	0	0	0.092	0.019	0	0	TRUE	3.36678e-14	60.492					5.25848e-34	5.18291e-25	1.01458e-09	1	7.52621e-11	0
seq.14041.13	GZMB	P10144	Bone density Z-score	TWB	Physical measurement	Anthropometric	trans	chr6:31391649:A:T			A	T	0.886	0.787	-0.272428	-0.02	0.034	0.005	0	0	0.073	0.02	0	0.011	TRUE	3.24781e-14	60.492					1.10938e-11	0.0109344	9.75022e-10	0.960972	0.0280938	0.029
seq.14041.13	GZMB	P10144	Body weight	BBJ	Physical measurement	Anthropometric	trans	chr6:31391649:A:T			A	T	0.886	0.94	-0.272428	0.022	0.034	0.006	0	0	-0.08	0.021	0	0.006	TRUE	1.825e-14	60.492					9.08578e-17	8.71495e-08	1.04255e-09	1	3.81591e-07	0
seq.14041.13	GZMB	P10144	Chronic sinusitis	BBJ	Disease	Respiratory	trans	chr6:31391649:A:T			A	T	0.886	0.939	-0.272428	-0.148	0.034	0.045	0	0.001	0.543	0.167	0.001	0.036	TRUE	1.11141e-10	60.492					1.65211e-31	1.58354e-22	1.0433e-09	1	1.83275e-09	0
seq.14041.13	GZMB	P10144	Hemoglobin	TWB	Biomarker	Protein	trans	chr6:31391649:A:T			A	T	0.886	0.787	-0.272428	-0.028	0.034	0.004	0	0	0.104	0.015	0	0	TRUE	3.46715e-14	60.492					3.19914e-24	3.15316e-15	1.01458e-09	1	4.08882e-08	0
seq.14041.13	GZMB	P10144	Hematocrit	TWB	Biomarker	Blood cell	trans	chr6:31391649:A:T			A	T	0.886	0.787	-0.272428	-0.032	0.034	0.004	0	0	0.117	0.016	0	0	TRUE	3.5892e-14	60.492					3.01104e-21	2.96776e-12	1.01323e-09	0.998669	0.00133148	0.001
seq.14041.13	GZMB	P10144	HDL cholesterol	TWB	Biomarker	Biomarker	trans	chr6:31391649:A:T			A	T	0.886	0.787	-0.272428	0.028	0.034	0.005	0	0	-0.102	0.018	0	0	TRUE	3.4513e-14	60.492					1.75421e-16	1.729e-07	1.01171e-09	0.997168	0.00283151	0.003
seq.14041.13	GZMB	P10144	HDL cholesterol	BBJ	Biomarker	Biomarker	trans	chr6:31391649:A:T			A	T	0.886	0.939	-0.272428	0.041	0.034	0.01	0	0	-0.152	0.036	0	0.002	TRUE	4.43033e-14	60.492					1.29165e-11	0.0122636	7.75977e-10	0.736435	0.251302	0.341
seq.14041.13	GZMB	P10144	Monocyte	BBJ	Biomarker	Blood cell	trans	chr6:31391649:A:T			A	T	0.886	0.939	-0.272428	0.031	0.034	0.009	0	0.001	-0.115	0.034	0.001	0.025	TRUE	3.11595e-14	60.492					2.48342e-43	2.38475e-34	1.04138e-09	1	9.76163e-12	0
seq.14041.13	GZMB	P10144	Platelet count	TWB	Biomarker	Blood cell	trans	chr6:31391649:A:T			A	T	0.886	0.787	-0.272428	0.021	0.034	0.005	0	0	-0.078	0.019	0	0.002	TRUE	3.27825e-14	60.492					4.37482e-58	4.31194e-49	1.01458e-09	1	1.86562e-11	0
seq.14041.13	GZMB	P10144	Red blood cell count	TWB	Biomarker	Blood cell	trans	chr6:31391649:A:T			A	T	0.886	0.787	-0.272428	-0.027	0.034	0.005	0	0	0.097	0.017	0	0	TRUE	3.41096e-14	60.492					8.68346e-28	8.55866e-19	1.01458e-09	1	1.19521e-11	0
seq.14041.13	GZMB	P10144	Systolic blood pressure	TWB	Physical measurement	Circulatory	trans	chr6:31391649:A:T			A	T	0.886	0.787	-0.272428	-0.021	0.034	0.005	0	0	0.078	0.018	0	0.001	TRUE	3.27808e-14	60.492					1.08498e-12	0.00106939	9.91265e-10	0.976989	0.0219414	0.022
seq.14041.13	GZMB	P10144	Type 2 diabetes	BBJ	Disease	Metabolic	trans	chr6:31391649:A:T			A	T	0.886	0.939	-0.272428	-0.066	0.034	0.019	0	0.001	0.243	0.071	0.001	0.023	TRUE	1.00631e-12	60.492					3.84832e-23	3.68919e-14	1.04314e-09	1	1.43486e-11	0
seq.14041.13	GZMB	P10144	Triglycerides	TWB	Biomarker	Biomarker	trans	chr6:31391649:A:T			A	T	0.886	0.787	-0.272428	-0.017	0.034	0.005	0	0.001	0.062	0.019	0.001	0.032	TRUE	3.1924e-14	60.492					2.66915e-22	2.63079e-13	1.01458e-09	1	2.00938e-11	0
seq.14041.13	GZMB	P10144	Uric acids	TWB	Biomarker	Biomarker	trans	chr6:31391649:A:T			A	T	0.886	0.787	-0.272428	-0.016	0.034	0.005	0	0.001	0.058	0.017	0.001	0.023	TRUE	3.1715e-14	60.492					1.61363e-10	0.159044	7.39364e-10	0.728589	0.112367	0.154
seq.14042.11	SFRP1	Q8N474	Body weight	BBJ	Physical measurement	Anthropometric	trans	chr16:82626338:C:G			C	G	0.665	0.695	0.190969	0.01	0.023	0.003	0	0.001	0.054	0.015	0.001	0.019	TRUE	1.60528e-15	65.4377					4.43517e-11	0.664733	1.82543e-12	0.0267421	0.308525	11.537
seq.14042.11	SFRP1	Q8N474	Diastolic blood pressure	TWB	Physical measurement	Circulatory	trans	chr16:82626338:C:G			C	G	0.665	0.678	0.190969	0.016	0.023	0.005	0	0	0.085	0.024	0	0.016	TRUE	2.97316e-15	65.4377					2.89657e-11	0.467174	2.39545e-12	0.0376446	0.495182	13.154
seq.14042.11	SFRP1	Q8N474	HDL cholesterol	BBJ	Biomarker	Biomarker	trans	chr16:82626338:C:G			C	G	0.665	0.695	0.190969	-0.02	0.023	0.005	0	0	-0.107	0.027	0	0.003	TRUE	4.14839e-15	65.4377					1.08531e-11	0.162663	7.09891e-12	0.104932	0.732404	6.98
seq.14042.11	SFRP1	Q8N474	Natto consumption	BBJ	Lifestyle	Dietary	trans	chr16:82626338:C:G			C	G	0.665	0.692	0.190969	0.036	0.023	0.01	0	0.001	0.19	0.052	0	0.011	TRUE	2.21428e-15	65.4377					3.22707e-11	0.46773	2.92556e-12	0.0414212	0.490849	11.85
seq.14042.11	SFRP1	Q8N474	Triglycerides	BBJ	Biomarker	Biomarker	trans	chr16:82626338:C:G			C	G	0.665	0.695	0.190969	0.018	0.023	0.004	0	0	0.094	0.023	0	0.002	TRUE	2.40694e-15	65.4377					1.18411e-11	0.177471	2.92383e-12	0.0422612	0.780267	18.463
seq.14047.78	BDNF	P23560	Keloid	BBJ	Disease	Skin	trans	chr7:80563909:G:C			G	C	0.926	0.815	0.328279	-0.182	0.044	0.057	0	0.001	-0.554	0.175	0.001	0.044	TRUE	2.34852e-07	59.2865					9.0202e-09	0.334005	2.74457e-09	0.100496	0.565499	5.627
seq.14047.78	BDNF	P23560	HDL cholesterol	KoGES	Biomarker	Biomarker	trans	chr7:80563909:G:C			G	C	0.926	0.89	0.328279	0.031	0.044	0.008	0	0	0.094	0.023	0	0.002	TRUE	8.26464e-14	59.2865					2.52869e-32	9.49098e-25	2.66431e-08	1	1.04251e-09	0	8.85733e-05	0
seq.14047.78	BDNF	P23560	Platelet count	KoGES	Biomarker	Blood cell	trans	chr7:80563909:G:C			G	C	0.926	0.89	0.328279	0.051	0.044	0.009	0	0	0.155	0.028	0	0	TRUE	1.56718e-13	59.2865					4.62759e-17	1.73688e-09	2.66426e-08	0.999981	1.89602e-05	0	0.937522	15.027
seq.14047.78	BDNF	P23560	Red blood cell count	KoGES	Biomarker	Blood cell	trans	chr7:80563909:G:C			G	C	0.926	0.89	0.328279	0.028	0.044	0.008	0	0	0.085	0.024	0	0.013	TRUE	1.3118e-13	59.2865					4.86986e-09	0.182781	1.07617e-08	0.403094	0.414125	1.027
seq.14047.78	BDNF	P23560	Platelet count	TWB	Biomarker	Blood cell	trans	chr7:80563909:G:C			G	C	0.926	0.916	0.328279	0.081	0.044	0.008	0	0	0.247	0.025	0	0	TRUE	8.76818e-14	59.2865					1.58328e-38	5.9357e-31	2.66715e-08	0.999914	8.63516e-05	0	0.865	6.407
seq.14047.78	BDNF	P23560	Platelet count	BBJ	Biomarker	Blood cell	trans	chr7:80563909:G:C			G	C	0.926	0.815	0.328279	0.023	0.044	0.004	0	0	0.07	0.013	0	0	TRUE	3.74439e-14	59.2865					1.17995e-27	4.3692e-20	2.70062e-08	1	9.66766e-10	0	9.43953e-09	0
seq.14047.78	BDNF	P23560	White blood cell count	BBJ	Biomarker	Blood cell	trans	chr7:80563909:G:C			G	C	0.926	0.815	0.328279	0.021	0.044	0.004	0	0	0.062	0.013	0	0	TRUE	3.58716e-14	59.2865					6.4491e-11	0.00238801	9.60606e-09	0.354412	0.6432	1.815
seq.14048.7	IL1RAP	Q9NPH3	Triglycerides	BBJ	Biomarker	Biomarker	cis	chr3:190556107:A:G			A	G	0.872	0.827	-0.520461	-0.02	0.034	0.006	0	0.001	0.039	0.012	0.001	0.037	TRUE	2.41451e-54	255.107	0.004	0.009	0.624	0.99	6.13796e-46	0.752611	2.31471e-47	0.0279432	0.219445	7.853
seq.14061.48	TNFSF11	O14788	Albumin/Globulin ratio	BBJ	Biomarker	Protein	trans	chr14:105721708:C:T	chr14:105573788:C:T	0.831185	C	T	0.638	0.918	-0.243937	0.043	0.029	0.008	0	0	-0.174	0.034	0	0	TRUE	4.53108e-25	111.993					1.92112e-15	0.00048849	4.9435e-13	0.123949	0.875562	7.064	0.882814	7.546
seq.14061.48	TNFSF11	O14788	Albumin	TWB	Biomarker	Protein	trans	chr14:105721708:C:T			C	T	0.531	0.499	-0.283034	0.049	0.029	0.01	0	0	-0.173	0.037	0	0	TRUE	2.42294e-35	164.695					1.45883e-21	4.30067e-06	3.13441e-16	0.923881	0.0761152	0.082	0.175552	0.213
seq.14061.48	TNFSF11	O14788	Graves' disease	BBJ	Disease	Metabolic	trans	chr14:105721708:C:T	chr14:105573788:C:T	0.831185	C	T	0.638	0.919	-0.243937	-0.194	0.029	0.06	0	0.001	0.794	0.244	0.001	0.036	TRUE	8.15398e-18	111.993					1.4927e-12	0.379554	3.67909e-13	0.0924938	0.527953	5.708
seq.14061.48	TNFSF11	O14788	HDL cholesterol	BBJ	Biomarker	Biomarker	trans	chr14:105721708:C:T	chr14:105573788:C:T	0.831185	C	T	0.638	0.919	-0.243937	-0.037	0.029	0.01	0	0	0.152	0.042	0	0.011	TRUE	1.16147e-24	111.993					1.10452e-12	0.28085	4.00723e-13	0.100656	0.618494	6.145	0.737808	6.033
seq.14061.48	TNFSF11	O14788	Albumin	KoGES	Biomarker	Protein	trans	chr14:105721708:C:T	chr14:105738685:G:T	0.96041	G	T	0.501	0.82	-0.280071	0.031	0.031	0.007	0	0	-0.111	0.025	0	0	TRUE	1.12491e-34	161.773					3.80676e-22	2.60637e-08	1.46054e-14	0.99999	9.60803e-06	0	8.75326e-05	0
seq.14061.48	TNFSF11	O14788	Non-albumin protein	BBJ	Biomarker	Protein	trans	chr14:105721708:C:T	chr14:105573788:C:T	0.831185	C	T	0.638	0.918	-0.243937	-0.044	0.029	0.008	0	0	0.179	0.034	0	0	TRUE	4.58324e-25	111.993					1.51954e-15	0.00038638	4.66612e-13	0.116882	0.882732	7.552	0.88856	7.984
seq.14068.29	CCL25	O15444	Age at menarche	KoGES	Reproductive	Reproductive	cis	chr19:7972156:T:C			T	C	0.357	0.34	0.207251	0.021	0.023	0.006	0	0.002	0.101	0.031	0.001	0.038	TRUE	1.56328e-17	79.7099					1.0659e-13	0.771088	2.26548e-15	0.015963	0.212949	13.34
seq.14070.56	ITSN1	Q15811	Albumin	TWB	Biomarker	Protein	trans	chr17:28386951:C:T			C	T	0.289	0.298	-0.210812	0.017	0.024	0.005	0	0.001	-0.079	0.024	0.001	0.036	TRUE	5.50199e-17	73.7449					6.51671e-13	0.692938	1.1572e-13	0.12268	0.184382	1.503
seq.14070.56	ITSN1	Q15811	Albumin	BBJ	Biomarker	Protein	trans	chr17:28386951:C:T			C	T	0.289	0.235	-0.210812	0.017	0.024	0.004	0	0	-0.083	0.021	0	0.004	TRUE	3.89797e-17	73.7449					2.08031e-13	0.221	7.41848e-14	0.0774063	0.701594	9.064
seq.14070.56	ITSN1	Q15811	HMG CoA reductase inhibitors	BBJ	Medication	Drug	trans	chr17:28386951:C:T			C	T	0.289	0.235	-0.210812	-0.047	0.024	0.011	0	0	0.221	0.052	0	0.001	TRUE	6.8738e-15	73.7449					1.53483e-14	0.0163051	3.2211e-13	0.340904	0.642791	1.886	0.682967	2.202
seq.14070.56	ITSN1	Q15811	Diastolic blood pressure	TWB	Physical measurement	Circulatory	trans	chr17:28386951:C:T			C	T	0.289	0.298	-0.210812	0.017	0.024	0.005	0	0.001	-0.082	0.024	0.001	0.024	TRUE	5.52933e-17	73.7449					5.59211e-13	0.594623	9.28941e-14	0.0981622	0.307215	3.13
seq.14070.56	ITSN1	Q15811	Height	TWB	Physical measurement	Anthropometric	trans	chr17:28386951:C:T			C	T	0.289	0.298	-0.210812	-0.016	0.024	0.004	0	0	0.075	0.017	0	0	TRUE	5.47312e-17	73.7449					4.18074e-14	0.0444548	5.67965e-14	0.0585992	0.896946	15.306
seq.14070.56	ITSN1	Q15811	Hemoglobin	BBJ	Biomarker	Protein	trans	chr17:28386951:C:T			C	T	0.289	0.235	-0.210812	0.014	0.024	0.004	0	0	-0.067	0.017	0	0.005	TRUE	3.00296e-17	73.7449					2.89371e-13	0.30741	3.92382e-14	0.0403798	0.65221	16.152
seq.14070.56	ITSN1	Q15811	Hematocrit	BBJ	Biomarker	Blood cell	trans	chr17:28386951:C:T			C	T	0.289	0.235	-0.210812	0.014	0.024	0.004	0	0	-0.065	0.017	0	0.009	TRUE	2.98621e-17	73.7449					4.41261e-13	0.468769	5.57206e-14	0.0582482	0.472983	8.12
seq.14070.56	ITSN1	Q15811	LDL cholesterol	KoGES	Biomarker	Biomarker	trans	chr17:28386951:C:T			C	T	0.289	0.26	-0.210812	-0.042	0.024	0.006	0	0	0.199	0.028	0	0	TRUE	1.1084e-16	73.7449					1.68647e-20	1.79396e-08	8.21625e-14	0.0855707	0.914429	10.686	0.914357	10.676
seq.14070.56	ITSN1	Q15811	Total cholesterol	KoGES	Biomarker	Biomarker	trans	chr17:28386951:C:T			C	T	0.289	0.26	-0.210812	-0.029	0.024	0.006	0	0	0.138	0.028	0	0	TRUE	9.18945e-17	73.7449					3.87963e-15	0.00412692	2.9923e-13	0.316945	0.678928	2.142	0.698966	2.333
seq.14070.56	ITSN1	Q15811	LDL cholesterol	TWB	Biomarker	Biomarker	trans	chr17:28386951:C:T			C	T	0.289	0.298	-0.210812	-0.03	0.024	0.005	0	0	0.144	0.025	0	0	TRUE	6.33861e-17	73.7449					2.75308e-17	2.92742e-05	7.07829e-14	0.0734121	0.926559	12.621	0.931058	13.507
seq.14070.56	ITSN1	Q15811	LDL cholesterol	BBJ	Biomarker	Biomarker	trans	chr17:28386951:C:T			C	T	0.289	0.234	-0.210812	-0.031	0.024	0.006	0	0	0.149	0.027	0	0	TRUE	9.20125e-17	73.7449					6.45852e-17	6.86114e-05	2.32717e-13	0.245716	0.754216	3.069	0.704486	2.384
seq.14070.56	ITSN1	Q15811	Mean arterial pressure	BBJ	Physical measurement	Anthropometric	trans	chr17:28386951:C:T			C	T	0.289	0.236	-0.210812	0.014	0.024	0.004	0	0.001	-0.066	0.019	0.001	0.02	TRUE	3.13351e-17	73.7449					6.50237e-13	0.690773	3.71018e-14	0.038874	0.270353	6.955
seq.14070.56	ITSN1	Q15811	Red blood cell count	BBJ	Biomarker	Blood cell	trans	chr17:28386951:C:T			C	T	0.289	0.235	-0.210812	0.014	0.024	0.004	0	0	-0.067	0.017	0	0.006	TRUE	2.98366e-17	73.7449					3.58031e-13	0.38035	3.7618e-14	0.0388014	0.580848	14.97
seq.14070.56	ITSN1	Q15811	Systolic blood pressure	TWB	Physical measurement	Circulatory	trans	chr17:28386951:C:T			C	T	0.289	0.298	-0.210812	0.017	0.024	0.005	0	0	-0.081	0.023	0	0.016	TRUE	5.51828e-17	73.7449					5.07734e-13	0.539886	5.39436e-14	0.0565525	0.403561	7.136
seq.14070.56	ITSN1	Q15811	Systolic blood pressure	BBJ	Physical measurement	Anthropometric	trans	chr17:28386951:C:T			C	T	0.289	0.236	-0.210812	0.015	0.024	0.004	0	0	-0.07	0.019	0	0.007	TRUE	3.14986e-17	73.7449					3.89536e-13	0.413819	5.46471e-14	0.0569954	0.529186	9.285
seq.14070.56	ITSN1	Q15811	Total cholesterol	TWB	Biomarker	Biomarker	trans	chr17:28386951:C:T			C	T	0.289	0.298	-0.210812	-0.02	0.024	0.005	0	0	0.093	0.025	0	0.007	TRUE	5.63798e-17	73.7449					2.63375e-13	0.280053	5.34427e-14	0.0554981	0.664448	11.972
seq.14070.56	ITSN1	Q15811	Triglycerides	BBJ	Biomarker	Biomarker	trans	chr17:28386951:C:T			C	T	0.289	0.234	-0.210812	0.017	0.024	0.005	0	0	-0.083	0.022	0	0.009	TRUE	4.26853e-17	73.7449					3.93278e-13	0.417794	4.21224e-14	0.0436712	0.538535	12.332
seq.14070.56	ITSN1	Q15811	White blood cell count	BBJ	Biomarker	Blood cell	trans	chr17:28386951:C:T			C	T	0.289	0.235	-0.210812	0.014	0.024	0.004	0	0.001	-0.065	0.019	0.001	0.021	TRUE	2.96368e-17	73.7449					5.88765e-13	0.625468	3.41923e-14	0.035646	0.338886	9.507
seq.14070.56	ITSN1	Q15811	Microalbumin urine	TWB	Biomarker	Biomarker	trans	chr17:28386951:C:T			C	T	0.289	0.298	-0.210812	0.019	0.024	0.006	0	0.001	-0.09	0.027	0.001	0.028	TRUE	5.60069e-17	73.7449					5.56572e-13	0.591817	1.21572e-13	0.128712	0.279471	2.171
seq.14072.9	TPT1	P13693	Albumin	TWB	Biomarker	Protein	trans	chr17:28391158:T:A			T	A	0.289	0.284	-0.232926	0.016	0.025	0.005	0	0.001	-0.07	0.022	0.001	0.04	TRUE	1.98761e-20	90.3015					3.1141e-16	0.6968	5.52985e-17	0.123374	0.179825	1.458
seq.14072.9	TPT1	P13693	Albumin	BBJ	Biomarker	Protein	trans	chr17:28391158:T:A			T	A	0.289	0.235	-0.232926	0.017	0.025	0.004	0	0	-0.074	0.019	0	0.004	TRUE	1.31103e-20	90.3015					1.03069e-16	0.228106	3.6755e-17	0.0799596	0.691935	8.654
seq.14072.9	TPT1	P13693	HMG CoA reductase inhibitors	BBJ	Medication	Drug	trans	chr17:28391158:T:A			T	A	0.289	0.235	-0.232926	-0.047	0.025	0.011	0	0	0.202	0.047	0	0.001	TRUE	4.08434e-18	90.3015					7.32941e-18	0.0162209	1.5382e-16	0.339133	0.644646	1.901	0.676139	2.134
seq.14072.9	TPT1	P13693	Diastolic blood pressure	TWB	Physical measurement	Circulatory	trans	chr17:28391158:T:A			T	A	0.289	0.284	-0.232926	0.017	0.025	0.005	0	0.001	-0.072	0.022	0.001	0.03	TRUE	1.99453e-20	90.3015					2.70988e-16	0.606353	4.50155e-17	0.100138	0.293509	2.931
seq.14072.9	TPT1	P13693	Height	TWB	Physical measurement	Anthropometric	trans	chr17:28391158:T:A			T	A	0.289	0.284	-0.232926	-0.015	0.025	0.003	0	0	0.065	0.015	0	0.001	TRUE	1.97037e-20	90.3015					2.14142e-17	0.0479157	2.90918e-17	0.0633172	0.888767	14.037
seq.14072.9	TPT1	P13693	Hemoglobin	BBJ	Biomarker	Protein	trans	chr17:28391158:T:A			T	A	0.289	0.235	-0.232926	0.014	0.025	0.004	0	0	-0.06	0.016	0	0.005	TRUE	9.56603e-21	90.3015					1.41406e-16	0.312949	1.91743e-17	0.0411435	0.645908	15.699
seq.14072.9	TPT1	P13693	Hematocrit	BBJ	Biomarker	Blood cell	trans	chr17:28391158:T:A			T	A	0.289	0.235	-0.232926	0.014	0.025	0.004	0	0	-0.058	0.016	0	0.01	TRUE	9.50126e-21	90.3015					2.15558e-16	0.477057	2.72198e-17	0.0593135	0.463629	7.817
seq.14072.9	TPT1	P13693	LDL cholesterol	KoGES	Biomarker	Biomarker	trans	chr17:28391158:T:A			T	A	0.289	0.25	-0.232926	-0.041	0.025	0.006	0	0	0.176	0.026	0	0	TRUE	4.41515e-20	90.3015					9.81982e-24	2.19851e-08	4.78409e-17	0.105319	0.894681	8.495	0.897413	8.748
seq.14072.9	TPT1	P13693	Total cholesterol	KoGES	Biomarker	Biomarker	trans	chr17:28391158:T:A			T	A	0.289	0.25	-0.232926	-0.028	0.025	0.006	0	0	0.12	0.025	0	0	TRUE	3.62684e-20	90.3015					1.97995e-18	0.00443279	1.5271e-16	0.340584	0.654983	1.923	0.686637	2.201
seq.14072.9	TPT1	P13693	LDL cholesterol	TWB	Biomarker	Biomarker	trans	chr17:28391158:T:A			T	A	0.289	0.283	-0.232926	-0.03	0.025	0.005	0	0	0.128	0.022	0	0	TRUE	2.30258e-20	90.3015					1.21738e-20	2.72396e-05	3.12993e-17	0.0681707	0.931802	13.669	0.932496	13.816
seq.14072.9	TPT1	P13693	LDL cholesterol	BBJ	Biomarker	Biomarker	trans	chr17:28391158:T:A			T	A	0.289	0.234	-0.232926	-0.032	0.025	0.006	0	0	0.135	0.024	0	0	TRUE	3.69301e-20	90.3015					3.12463e-20	6.9152e-05	1.12588e-16	0.247668	0.752263	3.037	0.710322	2.452
seq.14072.9	TPT1	P13693	Mean arterial pressure	BBJ	Physical measurement	Anthropometric	trans	chr17:28391158:T:A			T	A	0.289	0.236	-0.232926	0.014	0.025	0.004	0	0.001	-0.058	0.017	0.001	0.024	TRUE	1.00667e-20	90.3015					3.17249e-16	0.702112	1.81019e-17	0.0395451	0.258342	6.533
seq.14072.9	TPT1	P13693	Red blood cell count	BBJ	Biomarker	Blood cell	trans	chr17:28391158:T:A			T	A	0.289	0.235	-0.232926	0.014	0.025	0.004	0	0	-0.06	0.016	0	0.007	TRUE	9.48879e-21	90.3015					1.77954e-16	0.393835	1.86975e-17	0.0402481	0.565917	14.061
seq.14072.9	TPT1	P13693	Systolic blood pressure	TWB	Physical measurement	Circulatory	trans	chr17:28391158:T:A			T	A	0.289	0.284	-0.232926	0.016	0.025	0.005	0	0.001	-0.071	0.02	0.001	0.019	TRUE	1.99196e-20	90.3015					2.48137e-16	0.555223	2.6363e-17	0.0582159	0.386561	6.64
seq.14072.9	TPT1	P13693	Systolic blood pressure	BBJ	Physical measurement	Anthropometric	trans	chr17:28391158:T:A			T	A	0.289	0.236	-0.232926	0.015	0.025	0.004	0	0	-0.062	0.017	0	0.009	TRUE	1.01227e-20	90.3015					1.956e-16	0.432887	2.74403e-17	0.059714	0.507399	8.497
seq.14072.9	TPT1	P13693	Total cholesterol	TWB	Biomarker	Biomarker	trans	chr17:28391158:T:A			T	A	0.289	0.284	-0.232926	-0.02	0.025	0.005	0	0	0.084	0.022	0	0.006	TRUE	2.04446e-20	90.3015					1.20636e-16	0.26993	2.44788e-17	0.0534196	0.67665	12.667
seq.14072.9	TPT1	P13693	Triglycerides	BBJ	Biomarker	Biomarker	trans	chr17:28391158:T:A			T	A	0.289	0.234	-0.232926	0.017	0.025	0.005	0	0	-0.075	0.02	0	0.01	TRUE	1.46493e-20	90.3015					1.9825e-16	0.438752	2.12337e-17	0.0459624	0.515286	11.211
seq.14072.9	TPT1	P13693	White blood cell count	BBJ	Biomarker	Blood cell	trans	chr17:28391158:T:A			T	A	0.289	0.235	-0.232926	0.014	0.025	0.004	0	0	-0.06	0.017	0	0.018	TRUE	9.43084e-21	90.3015					2.7911e-16	0.617707	1.62092e-17	0.0351788	0.347115	9.867
seq.14072.9	TPT1	P13693	Microalbumin urine	TWB	Biomarker	Biomarker	trans	chr17:28391158:T:A			T	A	0.289	0.284	-0.232926	0.019	0.025	0.006	0	0.001	-0.08	0.024	0.001	0.029	TRUE	2.02613e-20	90.3015					2.65745e-16	0.594622	5.80469e-17	0.129331	0.276047	2.134
seq.14077.6	FCN3	O75636	Body mass index	BBJ	Physical measurement	Anthropometric	trans	chr11:17327331:G:T			G	T	0.626	0.656	0.147823	0.012	0.019	0.003	0	0	0.083	0.023	0	0.01	TRUE	2.8234e-10	40.9604					3.54076e-10	0.10345	2.41686e-09	0.705752	0.190798	0.27	0.294403	0.429
seq.14077.6	FCN3	O75636	Blood urea nitrogen	BBJ	Biomarker	Biomarker	trans	chr11:17327331:G:T			G	T	0.626	0.656	0.147823	-0.014	0.019	0.004	0	0	-0.096	0.024	0	0.003	TRUE	2.9926e-10	40.9604					4.14801e-10	0.121192	4.65782e-10	0.134599	0.744209	5.529	0.861424	7.253
seq.14077.6	FCN3	O75636	Calcium channel blockers	BBJ	Medication	Drug	trans	chr11:17327331:G:T			G	T	0.626	0.656	0.147823	-0.028	0.019	0.009	0	0.001	-0.187	0.058	0.001	0.039	TRUE	4.42076e-09	40.9604					2.32058e-09	0.678003	2.56646e-10	0.074489	0.247508	3.323
seq.14077.6	FCN3	O75636	Glaucoma	BBJ	Disease	Eye	trans	chr11:17327331:G:T			G	T	0.626	0.656	0.147823	-0.059	0.019	0.017	0	0.001	-0.398	0.117	0.001	0.023	TRUE	8.32165e-08	40.9604					8.97526e-12	0.00262229	3.397e-09	0.99249	0.0048881	0.005	0.00721273	0.007
seq.14077.6	FCN3	O75636	HbA1c	TWB	Biomarker	Protein	trans	chr11:17327331:G:T			G	T	0.626	0.624	0.147823	-0.014	0.019	0.004	0	0.001	-0.095	0.029	0.001	0.037	TRUE	4.1021e-10	40.9604					3.75278e-12	0.00116626	3.20708e-09	0.996669	0.0021649	0.002	0.0123698	0.013
seq.14077.6	FCN3	O75636	Height	BBJ	Physical measurement	Anthropometric	trans	chr11:17327331:G:T			G	T	0.626	0.656	0.147823	-0.008	0.019	0.002	0	0	-0.055	0.014	0	0.006	TRUE	2.77091e-10	40.9604					7.82287e-10	0.22856	1.04549e-09	0.304525	0.466914	1.533
seq.14077.6	FCN3	O75636	HbA1c	KoGES	Biomarker	Protein	trans	chr11:17327331:G:T			G	T	0.626	0.61	0.147823	-0.022	0.019	0.007	0	0.002	-0.149	0.047	0.001	0.043	TRUE	1.29891e-09	40.9604					6.17382e-10	0.191929	2.41923e-09	0.751967	0.0561034	0.075
seq.14077.6	FCN3	O75636	Protein intake	KoGES	Lifestyle	Dietary	cis	chr1:27370868:C:G			C	G	0.962	0.96	-1.83526	0.024	0.058	0.007	0	0.001	-0.013	0.004	0.001	0.025	TRUE	1.36471e-245	1311.15	-0.003	0.004	0.489	0.984	2.34938e-184	0.420215	1.44279e-185	0.0246959	0.555089	22.477
seq.14079.14	IL18R1	Q13478	Atopic dermatitis	BBJ	Disease	Skin	cis	chr2:102352375:CTA:C	chr2:102349607:G:A	0.905341	G	A	0.576	0.567	0.590351	0.132	0.023	0.025	0	0	0.224	0.042	0	0	TRUE	1.66092e-138	813.066	0.3	0.075	0	0.028	4.28218e-162	1.48969e-11	3.07841e-152	0.105303	0.894697	8.496	0.875212	7.014
seq.14079.14	IL18R1	Q13478	Allergic rhinitis	BBJ	Disease	Respiratory	cis	chr2:102352375:CTA:C	chr2:102349607:G:A	0.905341	G	A	0.576	0.568	0.590351	-0.057	0.023	0.017	0	0.001	-0.096	0.029	0.001	0.031	TRUE	1.22129e-152	813.066	-0.02	0.049	0.678	0.992	1.50311e-151	0.522904	8.49907e-152	0.295303	0.181794	0.616
seq.14079.14	IL18R1	Q13478	Asthma	BBJ	Disease	Respiratory	cis	chr2:102352375:CTA:C	chr2:102349607:G:A	0.905341	G	A	0.576	0.567	0.590351	-0.081	0.023	0.014	0	0	-0.138	0.023	0	0	TRUE	3.12021e-148	813.066	-0.052	0.039	0.179	0.939	3.51438e-155	0.000122258	2.87412e-151	0.99985	2.73279e-05	0	0.0012203	0.001
seq.14079.14	IL18R1	Q13478	Eosinophil	BBJ	Biomarker	Blood cell	cis	chr2:102352375:CTA:C	chr2:102349607:G:A	0.905341	G	A	0.576	0.567	0.590351	-0.055	0.023	0.004	0	0	-0.093	0.008	0	0	TRUE	4.88892e-160	813.066	-0.039	0.013	0.003	0.385	1.35537e-179	4.71506e-29	2.87455e-151	1	1.47329e-17	0	0.936591	14.771
seq.14079.14	IL18R1	Q13478	Hemoglobin	BBJ	Biomarker	Protein	cis	chr2:102352375:CTA:C	chr2:102349607:G:A	0.905341	G	A	0.576	0.567	0.590351	-0.004	0.023	0.003	0	0.23	-0.006	0.005	0.233	0.742	TRUE	1.14251e-163	813.066	-0.039	0.009	0	0.015	2.49913e-151	0.869399	3.41333e-152	0.118719	0.0118813	0.1
seq.14079.14	IL18R1	Q13478	Immunosuppressants	BBJ	Medication	Drug	cis	chr2:102352375:CTA:C	chr2:102349607:G:A	0.905341	G	A	0.576	0.567	0.590351	0.084	0.023	0.025	0	0.001	0.142	0.042	0.001	0.028	TRUE	8.27021e-148	813.066	0.185	0.073	0.012	0.612	5.40434e-152	0.188006	7.09044e-152	0.24553	0.566464	2.307
seq.14079.14	IL18R1	Q13478	Adrenergics, inhalants	BBJ	Medication	Drug	cis	chr2:102352375:CTA:C	chr2:102349607:G:A	0.905341	G	A	0.576	0.567	0.590351	-0.078	0.023	0.019	0	0	-0.133	0.033	0	0.002	TRUE	7.96508e-149	813.066	-0.005	0.055	0.933	0.998	9.04364e-153	0.0314611	2.70502e-151	0.94097	0.0275684	0.029
seq.14079.14	IL18R1	Q13478	Glucocorticoids	BBJ	Medication	Drug	cis	chr2:102352375:CTA:C	chr2:102349607:G:A	0.905341	G	A	0.576	0.567	0.590351	-0.043	0.023	0.013	0	0.001	-0.073	0.022	0.001	0.03	TRUE	1.08445e-155	813.066	-0.024	0.037	0.511	0.984	1.66841e-151	0.580408	1.09055e-151	0.3793	0.0402922	0.106
seq.14086.11	SMPDL3A	Q92484	alpha-Fetoprotein	TWB	Biomarker	Protein	trans	chr12:101823942:C:A			C	A	0.41	0.39	0.293232	-0.018	0.022	0.005	0	0.001	-0.063	0.018	0.001	0.023	TRUE	1.36424e-36	172.046					3.01674e-33	0.524584	6.84899e-34	0.118384	0.357032	3.016
seq.14086.11	SMPDL3A	Q92484	Aspartate transaminase	KoGES	Biomarker	Enzyme	trans	chr12:101823942:C:A			C	A	0.41	0.36	0.293232	-0.017	0.022	0.005	0	0.001	-0.058	0.018	0.001	0.034	TRUE	9.43427e-37	172.046					4.06524e-33	0.706783	2.50768e-34	0.0430983	0.250119	5.803
seq.14086.11	SMPDL3A	Q92484	Platelet count	KoGES	Biomarker	Blood cell	trans	chr12:101823942:C:A			C	A	0.41	0.36	0.293232	0.021	0.022	0.006	0	0.001	0.072	0.021	0.001	0.021	TRUE	3.68319e-36	172.046					3.11274e-33	0.54118	2.03763e-34	0.0345776	0.424242	12.269
seq.14086.11	SMPDL3A	Q92484	Platelet count	TWB	Biomarker	Blood cell	trans	chr12:101823942:C:A			C	A	0.41	0.392	0.293232	0.015	0.022	0.004	0	0	0.052	0.015	0	0.014	TRUE	3.32133e-37	172.046					3.29819e-33	0.573526	2.29405e-34	0.0391167	0.387357	9.903
seq.14088.38	IGFBP6	P24592	Epilepsy	BBJ	Disease	Nervous	cis	chr12:53102059:G:C			G	C	0.985	0.991	0.774532	-0.563	0.096	0.18	0	0.002	-0.727	0.232	0.002	0.049	TRUE	3.76441e-11	73.7765					8.62383e-07	0.539315	3.05079e-07	0.190249	0.270435	1.421
seq.14088.38	IGFBP6	P24592	Triglycerides	BBJ	Biomarker	Biomarker	cis	chr12:53102059:G:C			G	C	0.985	0.991	0.774532	-0.077	0.096	0.024	0	0.001	-0.1	0.031	0.001	0.041	TRUE	4.20236e-17	73.7765					7.03016e-07	0.439651	4.74993e-08	0.0286416	0.531707	18.564
seq.14094.29	HBEGF	Q99075	Platelet count	KoGES	Biomarker	Blood cell	trans	chr3:56815721:T:C			T	C	0.423	0.42	0.194891	-0.061	0.022	0.006	0	0	-0.313	0.03	0	0	TRUE	2.16164e-16	74.8452					1.97907e-32	3.29123e-21	1.20263e-14	5.60142e-10	1	1.78526e+09	1	6.20674e+10
seq.14094.29	HBEGF	Q99075	Drugs affecting bone structure and mineralization	BBJ	Medication	Drug	trans	chr3:56815721:T:C			T	C	0.423	0.458	0.194891	0.059	0.022	0.019	0	0.002	0.304	0.096	0.002	0.045	TRUE	5.7089e-14	74.8452					3.52744e-12	0.586208	8.94426e-14	0.0140646	0.399728	28.421
seq.14094.29	HBEGF	Q99075	Platelet count	TWB	Biomarker	Blood cell	trans	chr3:56815721:T:C			T	C	0.423	0.427	0.194891	-0.065	0.022	0.004	0	0	-0.333	0.022	0	0	TRUE	9.01684e-17	74.8452					2.49109e-59	4.14226e-48	1.20277e-14	5.56236e-10	1	1.7978e+09	1	7.22469e+10
seq.14094.29	HBEGF	Q99075	Platelet count	BBJ	Biomarker	Blood cell	trans	chr3:56815721:T:C			T	C	0.423	0.458	0.194891	-0.044	0.022	0.003	0	0	-0.224	0.017	0	0	TRUE	2.87248e-17	74.8452					7.80546e-47	1.29715e-35	1.20348e-14	4.69694e-10	1	2.12905e+09	2.09243e-07	0
seq.14097.86	CHST15	Q7LFX5	Albumin/Globulin ratio	BBJ	Biomarker	Protein	trans	chr9:133266456:T:C			T	C	0.223	0.276	-0.324909	-0.026	0.027	0.004	0	0	0.081	0.013	0	0	TRUE	5.31635e-33	150.345					7.55518e-32	3.45309e-06	3.54831e-28	0.014246	0.985751	69.195	0.98598	70.331
seq.14097.86	CHST15	Q7LFX5	Autoimmune disease	BBJ	Disease	Blood-related	trans	chr9:133266456:T:C			T	C	0.223	0.275	-0.324909	-0.075	0.027	0.021	0	0	0.232	0.065	0	0.013	TRUE	1.18573e-27	150.345					4.12684e-27	0.188617	8.20038e-28	0.0359288	0.775455	21.583
seq.14097.86	CHST15	Q7LFX5	Albumin	TWB	Biomarker	Protein	trans	chr9:133266456:T:C			T	C	0.223	0.18	-0.324909	-0.024	0.027	0.006	0	0	0.075	0.017	0	0.001	TRUE	9.27934e-33	150.345					4.01448e-39	1.84148e-13	2.18003e-26	1	5.88699e-12	0	1.04548e-13	0
seq.14097.86	CHST15	Q7LFX5	Alkaline phosphatase	BBJ	Biomarker	Enzyme	trans	chr9:133266456:T:C			T	C	0.223	0.276	-0.324909	-0.297	0.027	0.004	0	0	0.915	0.013	0	0	TRUE	1.15224e-22	150.345					0	0	1.67518e-28	0.00566771	0.994332	175.438	0.993849	161.579
seq.14097.86	CHST15	Q7LFX5	Aspartate aminotransferase	TWB	Biomarker	Enzyme	trans	chr9:133266456:T:C			T	C	0.223	0.18	-0.324909	-0.039	0.027	0.006	0	0	0.12	0.017	0	0	TRUE	1.13356e-32	150.345					4.34307e-34	1.99221e-08	4.33258e-28	0.0179098	0.98209	54.836	0.981853	54.104
seq.14097.86	CHST15	Q7LFX5	Aspartate transaminase	BBJ	Biomarker	Enzyme	trans	chr9:133266456:T:C			T	C	0.223	0.276	-0.324909	-0.014	0.027	0.004	0	0	0.044	0.012	0	0.01	TRUE	2.757e-33	150.345					9.42357e-27	0.430703	8.56681e-28	0.0380921	0.531205	13.945
seq.14097.86	CHST15	Q7LFX5	Albumin	BBJ	Biomarker	Protein	trans	chr9:133266456:T:C			T	C	0.223	0.276	-0.324909	-0.021	0.027	0.004	0	0	0.065	0.013	0	0	TRUE	4.67944e-33	150.345					2.96374e-29	0.00135458	7.25842e-27	0.330409	0.668236	2.022	0.000142385	0
seq.14097.86	CHST15	Q7LFX5	Blood urea nitrogen	TWB	Biomarker	Biomarker	trans	chr9:133266456:T:C			T	C	0.223	0.18	-0.324909	0.022	0.027	0.005	0	0	-0.067	0.017	0	0.002	TRUE	9.03771e-33	150.345					2.21906e-27	0.10179	1.43485e-27	0.0641498	0.83406	13.002
seq.14097.86	CHST15	Q7LFX5	Blood urea nitrogen	BBJ	Biomarker	Biomarker	trans	chr9:133266456:T:C			T	C	0.223	0.276	-0.324909	0.016	0.027	0.004	0	0	-0.049	0.012	0	0.001	TRUE	2.84295e-33	150.345					1.24847e-28	0.00570612	2.08366e-26	0.952252	0.0420416	0.044	0.0018841	0.002
seq.14097.86	CHST15	Q7LFX5	Diuretics	BBJ	Medication	Drug	trans	chr9:133266456:T:C			T	C	0.223	0.275	-0.324909	0.039	0.027	0.012	0	0.001	-0.121	0.036	0.001	0.03	TRUE	2.35862e-30	150.345					1.18503e-26	0.541619	9.63441e-28	0.0432036	0.415177	9.61
seq.14097.86	CHST15	Q7LFX5	HMG CoA reductase inhibitors	BBJ	Medication	Drug	trans	chr9:133266456:T:C			T	C	0.223	0.275	-0.324909	0.093	0.027	0.01	0	0	-0.285	0.032	0	0	TRUE	2.13379e-26	150.345					3.2275e-41	1.47513e-15	4.07968e-28	0.0166795	0.98332	58.954	0.98242	55.881
seq.14097.86	CHST15	Q7LFX5	Coronary artery disease	BBJ	Disease	Circulatory	trans	chr9:133266456:T:C			T	C	0.223	0.275	-0.324909	0.066	0.027	0.011	0	0	-0.203	0.034	0	0	TRUE	2.49807e-28	150.345					9.65968e-32	4.41495e-06	5.07768e-28	0.02125	0.978746	46.059
seq.14097.86	CHST15	Q7LFX5	Chronic heart failure	BBJ	Disease	Circulatory	trans	chr9:133266456:T:C			T	C	0.223	0.275	-0.324909	0.059	0.027	0.016	0	0	-0.182	0.05	0	0.012	TRUE	7.66451e-29	150.345					5.70969e-27	0.260961	9.44044e-28	0.0417529	0.697286	16.7
seq.14097.86	CHST15	Q7LFX5	Gamma-glutamyl transferase	TWB	Biomarker	Enzyme	trans	chr9:133266456:T:C			T	C	0.223	0.18	-0.324909	0.018	0.027	0.005	0	0.001	-0.056	0.016	0.001	0.025	TRUE	8.7434e-33	150.345					2.8301e-27	0.129819	1.68259e-26	0.771624	0.0985569	0.128	0.0986411	0.113
seq.14097.86	CHST15	Q7LFX5	Gamma-glutamyl transpeptidase	BBJ	Biomarker	Enzyme	trans	chr9:133266456:T:C			T	C	0.223	0.276	-0.324909	0.016	0.027	0.004	0	0	-0.049	0.012	0	0.002	TRUE	3.52607e-33	150.345					2.46285e-27	0.112564	6.22352e-28	0.0267231	0.860713	32.209
seq.14097.86	CHST15	Q7LFX5	Gastric cancer	BBJ	Disease	cancer	trans	chr9:133266456:T:C			T	C	0.223	0.276	-0.324909	0.091	0.027	0.019	0	0	-0.281	0.058	0	0	TRUE	1.86284e-26	150.345					3.95316e-29	0.00180679	1.07547e-27	0.0472525	0.950941	20.125	8.2246e-07	0
seq.14097.86	CHST15	Q7LFX5	Glucose	BBJ	Biomarker	Biomarker	trans	chr9:133266456:T:C			T	C	0.223	0.275	-0.324909	0.012	0.027	0.004	0	0.002	-0.038	0.012	0.001	0.044	TRUE	3.42765e-33	150.345					1.67602e-26	0.766022	5.12713e-28	0.0230116	0.210966	9.168
seq.14097.86	CHST15	Q7LFX5	Hemoglobin	TWB	Biomarker	Protein	trans	chr9:133266456:T:C			T	C	0.223	0.18	-0.324909	-0.054	0.027	0.004	0	0	0.167	0.014	0	0	TRUE	1.55128e-32	150.345					2.15761e-55	9.89715e-30	2.79619e-28	0.0108481	0.989152	91.182	0.985452	67.74
seq.14097.86	CHST15	Q7LFX5	Hematocrit	TWB	Biomarker	Blood cell	trans	chr9:133266456:T:C			T	C	0.223	0.18	-0.324909	-0.053	0.027	0.005	0	0	0.164	0.014	0	0	TRUE	1.51757e-32	150.345					1.411e-51	6.47236e-26	5.04878e-28	0.0212016	0.978798	46.166	0.971831	34.499
seq.14097.86	CHST15	Q7LFX5	Hashimoto's disease	BBJ	Disease	Metabolic	trans	chr9:133266456:T:C			T	C	0.223	0.276	-0.324909	-0.221	0.027	0.069	0	0.001	0.679	0.212	0.001	0.042	TRUE	4.55644e-18	150.345					6.7314e-27	0.307658	4.55556e-27	0.207241	0.485101	2.341
seq.14097.86	CHST15	Q7LFX5	HbA1c	TWB	Biomarker	Protein	trans	chr9:133266456:T:C			T	C	0.223	0.18	-0.324909	0.018	0.027	0.005	0	0.001	-0.055	0.017	0.001	0.033	TRUE	8.72121e-33	150.345					1.28972e-26	0.591607	1.30171e-27	0.0590117	0.349382	5.921
seq.14097.86	CHST15	Q7LFX5	HbA1c	BBJ	Biomarker	Protein	trans	chr9:133266456:T:C			T	C	0.223	0.277	-0.324909	0.017	0.027	0.005	0	0	-0.052	0.015	0	0.012	TRUE	2.12007e-32	150.345					9.04926e-27	0.413596	1.74948e-27	0.0789451	0.507459	6.428
seq.14097.86	CHST15	Q7LFX5	Hemoglobin	BBJ	Biomarker	Protein	trans	chr9:133266456:T:C			T	C	0.223	0.276	-0.324909	-0.053	0.027	0.003	0	0	0.163	0.011	0	0	TRUE	5.86047e-33	150.345					3.4334e-75	1.56923e-49	2.16796e-28	0.00792448	0.992076	125.191	0.000294912	0
seq.14097.86	CHST15	Q7LFX5	Hematocrit	BBJ	Biomarker	Blood cell	trans	chr9:133266456:T:C			T	C	0.223	0.276	-0.324909	-0.052	0.027	0.003	0	0	0.161	0.011	0	0	TRUE	5.70567e-33	150.345					3.62623e-72	1.65736e-46	2.20463e-28	0.00809241	0.991908	122.573	0.00188632	0.002
seq.14097.86	CHST15	Q7LFX5	Aspartate transaminase	KoGES	Biomarker	Enzyme	trans	chr9:133266456:T:C			T	C	0.223	0.26	-0.324909	-0.033	0.027	0.006	0	0	0.102	0.018	0	0	TRUE	2.72297e-32	150.345					5.4438e-31	2.49999e-05	1.84819e-27	0.0830414	0.916934	11.042	0.922705	11.939
seq.14097.86	CHST15	Q7LFX5	Blood urea nitrogen	KoGES	Biomarker	Biomarker	trans	chr9:133266456:T:C			T	C	0.223	0.26	-0.324909	0.029	0.027	0.005	0	0	-0.089	0.017	0	0	TRUE	2.33579e-32	150.345					1.03951e-29	0.000477378	4.52533e-28	0.0188205	0.980702	52.108	0.980042	49.785
seq.14097.86	CHST15	Q7LFX5	Glucose	KoGES	Biomarker	Biomarker	trans	chr9:133266456:T:C			T	C	0.223	0.26	-0.324909	0.041	0.027	0.006	0	0	-0.126	0.018	0	0	TRUE	3.21068e-32	150.345					6.43871e-35	2.95689e-09	4.92572e-28	0.020662	0.979338	47.398	0.979824	48.564
seq.14097.86	CHST15	Q7LFX5	Hemoglobin	KoGES	Biomarker	Protein	trans	chr9:133266456:T:C			T	C	0.223	0.26	-0.324909	-0.068	0.027	0.004	0	0	0.209	0.014	0	0	TRUE	7.33315e-32	150.345					1.5395e-74	7.06991e-49	4.62374e-28	0.0192724	0.980728	50.888	0.981548	53.195
seq.14097.86	CHST15	Q7LFX5	Hematocrit	KoGES	Biomarker	Blood cell	trans	chr9:133266456:T:C			T	C	0.223	0.26	-0.324909	-0.059	0.027	0.005	0	0	0.182	0.016	0	0	TRUE	1.58962e-31	150.345					1.75326e-52	8.05161e-27	4.54391e-28	0.0189051	0.981095	51.896	0.981699	53.641
seq.14097.86	CHST15	Q7LFX5	HbA1c	KoGES	Biomarker	Protein	trans	chr9:133266456:T:C			T	C	0.223	0.26	-0.324909	0.065	0.027	0.008	0	0	-0.2	0.024	0	0	TRUE	1.30463e-30	150.345					2.37206e-39	1.08933e-13	7.19372e-28	0.0310983	0.968902	31.156
seq.14097.86	CHST15	Q7LFX5	LDL cholesterol	KoGES	Biomarker	Biomarker	trans	chr9:133266456:T:C			T	C	0.223	0.26	-0.324909	0.08	0.027	0.006	0	0	-0.246	0.018	0	0	TRUE	1.11454e-31	150.345					2.31603e-65	1.0636e-39	2.86489e-28	0.011179	0.988821	88.454	0.991315	114.138
seq.14097.86	CHST15	Q7LFX5	Hyperlipidemia	KoGES	Disease	Metabolic	trans	chr9:133266456:T:C			T	C	0.223	0.26	-0.324909	0.14	0.027	0.021	0	0	-0.431	0.065	0	0	TRUE	1.26625e-22	150.345					7.76682e-35	3.5668e-09	5.32614e-28	0.0225046	0.977495	43.435	0.975663	40.09
seq.14097.86	CHST15	Q7LFX5	Red blood cell count	KoGES	Biomarker	Blood cell	trans	chr9:133266456:T:C			T	C	0.223	0.26	-0.324909	-0.074	0.027	0.005	0	0	0.228	0.017	0	0	TRUE	2.74938e-31	150.345					1.43843e-70	6.60577e-45	2.17753e-26	1	2.36608e-08	0	0.974969	38.95
seq.14097.86	CHST15	Q7LFX5	Total cholesterol	KoGES	Biomarker	Biomarker	trans	chr9:133266456:T:C			T	C	0.223	0.26	-0.324909	0.078	0.027	0.006	0	0	-0.24	0.018	0	0	TRUE	1.01237e-31	150.345					6.76877e-63	3.10846e-37	3.86049e-28	0.0157603	0.98424	62.451	0.983383	59.179
seq.14097.86	CHST15	Q7LFX5	LDL cholesterol	TWB	Biomarker	Biomarker	trans	chr9:133266456:T:C			T	C	0.223	0.18	-0.324909	0.089	0.027	0.006	0	0	-0.273	0.017	0	0	TRUE	4.49331e-32	150.345					1.66039e-76	7.61637e-51	2.10963e-28	0.00769246	0.992308	128.997	0.991006	110.184
seq.14097.86	CHST15	Q7LFX5	LDL cholesterol	BBJ	Biomarker	Biomarker	trans	chr9:133266456:T:C			T	C	0.223	0.278	-0.324909	0.052	0.027	0.005	0	0	-0.16	0.016	0	0	TRUE	3.93473e-32	150.345					5.03771e-44	2.30248e-18	3.29868e-28	0.0131028	0.986897	75.32	0.986622	73.749
seq.14097.86	CHST15	Q7LFX5	Mean corpuscular hemoglobin concentration	BBJ	Biomarker	Blood cell	trans	chr9:133266456:T:C			T	C	0.223	0.275	-0.324909	-0.019	0.027	0.004	0	0	0.058	0.012	0	0	TRUE	3.52864e-33	150.345					1.35699e-53	6.20212e-28	2.18795e-26	1	8.73894e-24	0	3.77337e-28	0
seq.14097.86	CHST15	Q7LFX5	Mean corpuscular volume	BBJ	Biomarker	Blood cell	trans	chr9:133266456:T:C			T	C	0.223	0.275	-0.324909	0.022	0.027	0.004	0	0	-0.069	0.012	0	0	TRUE	4.02692e-33	150.345					6.23399e-70	2.84924e-44	2.18795e-26	1	8.49184e-24	0	0.000436115	0
seq.14097.86	CHST15	Q7LFX5	Myocardial infarction	BBJ	Disease	Circulatory	trans	chr9:133266456:T:C			T	C	0.223	0.275	-0.324909	0.1	0.027	0.015	0	0	-0.308	0.046	0	0	TRUE	8.02392e-26	150.345					1.39669e-33	6.38356e-08	9.58446e-28	0.0418895	0.95811	22.872	0.00082741	0.001
seq.14097.86	CHST15	Q7LFX5	Monocyte	BBJ	Biomarker	Blood cell	trans	chr9:133266456:T:C			T	C	0.223	0.275	-0.324909	-0.02	0.027	0.005	0	0	0.061	0.015	0	0.003	TRUE	8.44582e-33	150.345					2.2062e-28	0.0100834	2.06982e-26	0.945923	0.0439938	0.047	0.0439188	0.046
seq.14097.86	CHST15	Q7LFX5	Milk consumption	BBJ	Lifestyle	Dietary	trans	chr9:133266456:T:C			T	C	0.223	0.277	-0.324909	0.047	0.027	0.012	0	0	-0.145	0.038	0	0.006	TRUE	4.89176e-33	150.345					2.57112e-27	0.117084	1.54717e-26	0.704193	0.178723	0.254	0.000706702	0.001
seq.14097.86	CHST15	Q7LFX5	Non-albumin protein	BBJ	Biomarker	Protein	trans	chr9:133266456:T:C			T	C	0.223	0.276	-0.324909	0.02	0.027	0.004	0	0	-0.062	0.013	0	0	TRUE	4.89513e-33	150.345					1.80607e-28	0.00825462	9.64312e-27	0.439633	0.552112	1.256	0.511588	1.051
seq.14097.86	CHST15	Q7LFX5	Neutrophil	BBJ	Biomarker	Blood cell	trans	chr9:133266456:T:C			T	C	0.223	0.276	-0.324909	-0.025	0.027	0.005	0	0	0.077	0.016	0	0	TRUE	1.3835e-32	150.345					1.28773e-28	0.00588558	5.81904e-28	0.0246569	0.969457	39.318	0.973205	38.733
seq.14097.86	CHST15	Q7LFX5	Peripheral arterial disease	BBJ	Disease	Circulatory	trans	chr9:133266456:T:C			T	C	0.223	0.275	-0.324909	0.099	0.027	0.026	0	0	-0.304	0.079	0	0.005	TRUE	5.81979e-26	150.345					1.52418e-27	0.0696626	7.24516e-28	0.0313159	0.899021	28.708
seq.14097.86	CHST15	Q7LFX5	Red blood cell count	TWB	Biomarker	Blood cell	trans	chr9:133266456:T:C			T	C	0.223	0.18	-0.324909	-0.066	0.027	0.005	0	0	0.205	0.015	0	0	TRUE	2.13314e-32	150.345					4.77914e-70	2.19224e-44	2.18003e-26	0.999998	1.85276e-06	0	4.30465e-07	0
seq.14097.86	CHST15	Q7LFX5	Red blood cell count	BBJ	Biomarker	Blood cell	trans	chr9:133266456:T:C			T	C	0.223	0.276	-0.324909	-0.06	0.027	0.003	0	0	0.185	0.011	0	0	TRUE	7.30668e-33	150.345					2.5682e-87	1.17379e-61	2.27659e-28	0.00842199	0.991578	117.737	0.00506109	0.005
seq.14097.86	CHST15	Q7LFX5	Stable angina pectoris	BBJ	Disease	Circulatory	trans	chr9:133266456:T:C			T	C	0.223	0.274	-0.324909	0.048	0.027	0.013	0	0	-0.149	0.041	0	0.011	TRUE	1.28706e-29	150.345					6.21112e-27	0.283879	1.24364e-27	0.0555194	0.660602	11.899
seq.14097.86	CHST15	Q7LFX5	Total cholesterol	TWB	Biomarker	Biomarker	trans	chr9:133266456:T:C			T	C	0.223	0.18	-0.324909	0.095	0.027	0.006	0	0	-0.293	0.017	0	0	TRUE	5.79984e-32	150.345					3.25576e-85	1.49345e-59	2.75453e-28	0.0106566	0.989343	92.839	0.987988	82.249
seq.14097.86	CHST15	Q7LFX5	Total cholesterol	BBJ	Biomarker	Biomarker	trans	chr9:133266456:T:C			T	C	0.223	0.276	-0.324909	0.049	0.027	0.004	0	0	-0.15	0.012	0	0	TRUE	6.39858e-33	150.345					1.17213e-55	5.35721e-30	2.50913e-28	0.00948694	0.990513	104.408	7.19172e-05	0
seq.14097.86	CHST15	Q7LFX5	Triglycerides	BBJ	Biomarker	Biomarker	trans	chr9:133266456:T:C			T	C	0.223	0.276	-0.324909	-0.019	0.027	0.004	0	0	0.057	0.014	0	0.002	TRUE	5.44351e-33	150.345					2.21501e-27	0.101237	3.7588e-27	0.170339	0.728424	4.276
seq.14097.86	CHST15	Q7LFX5	White blood cell count	TWB	Biomarker	Blood cell	trans	chr9:133266456:T:C			T	C	0.223	0.18	-0.324909	-0.035	0.027	0.006	0	0	0.108	0.018	0	0	TRUE	1.06596e-32	150.345					2.33605e-31	1.07157e-05	2.94405e-27	0.133313	0.866676	6.501	0.856113	5.95
seq.14097.86	CHST15	Q7LFX5	White blood cell count	BBJ	Biomarker	Blood cell	trans	chr9:133266456:T:C			T	C	0.223	0.276	-0.324909	-0.025	0.027	0.004	0	0	0.076	0.012	0	0	TRUE	2.95657e-33	150.345					1.44292e-32	6.59486e-07	3.36611e-28	0.0134116	0.986588	73.562	0.986584	73.537
seq.14097.86	CHST15	Q7LFX5	Serum creatinine	BBJ	Biomarker	Biomarker	trans	chr9:133266456:T:C			T	C	0.223	0.276	-0.324909	-0.017	0.027	0.003	0	0	0.053	0.01	0	0	TRUE	2.82921e-33	150.345					4.88162e-30	0.000223114	2.00264e-27	0.0897102	0.910067	10.145	0.913881	10.619
seq.14100.63	C1QC	P02747	Angina pectoris	BBJ	Disease	Circulatory	cis	chr1:22663039:T:C			T	C	0.883	0.864	-0.970902	-0.072	0.036	0.02	0	0	0.074	0.02	0	0.01	TRUE	4.56096e-180	958.396	0.022	0.026	0.395	0.976	7.76739e-148	0.194538	1.20102e-148	0.0285263	0.776936	27.236
seq.14100.63	C1QC	P02747	Cerebral aneurysm	BBJ	Disease	Circulatory	cis	chr1:22663039:T:C			T	C	0.883	0.863	-0.970902	-0.132	0.036	0.039	0	0.001	0.136	0.04	0.001	0.023	TRUE	2.71794e-171	958.396	0.06	0.052	0.247	0.957	1.05884e-147	0.26519	2.23568e-148	0.0546332	0.680177	12.45
seq.14101.2	CNTFR	P26992	Albumin	TWB	Biomarker	Protein	cis	chr9:34593088:G:A			G	A	0.746	0.766	0.62859	-0.021	0.026	0.005	0	0	-0.033	0.008	0	0.004	TRUE	1.0029e-139	698.538	0.009	0.013	0.467	0.982	6.82118e-123	0.188466	1.73119e-123	0.0463015	0.765232	16.527
seq.14101.2	CNTFR	P26992	Body mass index	BBJ	Physical measurement	Anthropometric	cis	chr9:34593088:G:A			G	A	0.746	0.778	0.62859	0.016	0.026	0.004	0	0	0.026	0.006	0	0.001	TRUE	2.87074e-142	698.538	0.031	0.011	0.003	0.385	2.7798e-123	0.0753599	7.21706e-124	0.0177516	0.906889	51.088
seq.14101.2	CNTFR	P26992	Triglycerides	BBJ	Biomarker	Biomarker	cis	chr9:34593088:G:A			G	A	0.746	0.779	0.62859	0.018	0.026	0.005	0	0	0.029	0.008	0	0.009	TRUE	1.00134e-140	698.538	0.032	0.013	0.017	0.687	9.88434e-123	0.267963	1.12808e-122	0.304968	0.427069	1.4
seq.14102.6	GNLY	P22749	Drugs used in diabetes	BBJ	Medication	Drug	cis	chr2:85705880:C:T			C	T	0.955	0.95	-1.13169	0.075	0.052	0.023	0	0.001	-0.066	0.02	0.001	0.031	TRUE	9.00505e-98	493.829	-0.07	0.037	0.056	0.847	7.64691e-87	0.419683	1.82531e-87	0.0992157	0.481101	4.849
seq.14102.6	GNLY	P22749	Drugs used in diabetes	BBJ	Medication	Drug	trans	chr6:31188608:G:C	chr6:31188688:C:T	0.995239	C	T	0.643	0.551	-0.251027	-0.055	0.023	0.01	0	0	0.218	0.039	0	0	TRUE	1.7123e-22	118.016					3.74147e-30	4.83789e-08	7.69464e-23	0.994952	0.00504799	0.005
seq.14102.6	GNLY	P22749	Atopic dermatitis	BBJ	Disease	Skin	trans	chr6:31188608:G:C	chr6:31188688:C:T	0.995239	C	T	0.643	0.55	-0.251027	0.155	0.023	0.025	0	0	-0.619	0.099	0	0	TRUE	9.63594e-16	118.016					1.95045e-32	2.52211e-10	7.71378e-23	0.997462	0.00253812	0.003
seq.14102.6	GNLY	P22749	alpha-Fetoprotein	TWB	Biomarker	Protein	trans	chr6:31188608:G:C	chr6:31188688:C:T	0.995239	C	T	0.643	0.626	-0.251027	0.036	0.023	0.005	0	0	-0.145	0.022	0	0	TRUE	1.34958e-25	118.016					7.62237e-31	1.30008e-08	1.28548e-24	0.0218635	0.978136	44.738
seq.14102.6	GNLY	P22749	Albumin/Globulin ratio	BBJ	Biomarker	Protein	trans	chr6:31188608:G:C	chr6:31188688:C:T	0.995239	C	T	0.643	0.55	-0.251027	-0.022	0.023	0.004	0	0	0.088	0.015	0	0	TRUE	2.49854e-26	118.016					1.22802e-60	1.58641e-38	7.74083e-23	1	1.09938e-11	0
seq.14102.6	GNLY	P22749	Autoimmune disease	BBJ	Disease	Blood-related	trans	chr6:31188608:G:C	chr6:31188688:C:T	0.995239	C	T	0.643	0.551	-0.251027	-0.223	0.023	0.019	0	0	0.887	0.075	0	0	TRUE	5.51612e-12	118.016					2.65533e-164	3.43346e-142	7.73368e-23	1	7.51699e-24	0
seq.14102.6	GNLY	P22749	Albumin	TWB	Biomarker	Protein	trans	chr6:31188608:G:C	chr6:31188688:C:T	0.995239	C	T	0.643	0.619	-0.251027	-0.033	0.023	0.004	0	0	0.13	0.017	0	0	TRUE	4.86001e-26	118.016					1.39644e-46	2.38429e-24	5.85684e-23	1	4.05387e-11	0
seq.14102.6	GNLY	P22749	Alkaline phosphatase	BBJ	Biomarker	Enzyme	trans	chr6:31188608:G:C	chr6:31188688:C:T	0.995239	C	T	0.643	0.55	-0.251027	0.014	0.023	0.004	0	0	-0.056	0.016	0	0.012	TRUE	2.22807e-26	118.016					3.4568e-28	4.46411e-06	7.74332e-23	0.999974	2.19806e-05	0
seq.14102.6	GNLY	P22749	Albumin	BBJ	Biomarker	Protein	trans	chr6:31188608:G:C	chr6:31188688:C:T	0.995239	C	T	0.643	0.549	-0.251027	-0.021	0.023	0.004	0	0	0.085	0.015	0	0	TRUE	2.36138e-26	118.016					4.46904e-36	5.77306e-14	7.7412e-23	1	3.85316e-09	0
seq.14102.6	GNLY	P22749	Basophil	BBJ	Biomarker	Blood cell	trans	chr6:31188608:G:C	chr6:31188688:C:T	0.995239	C	T	0.643	0.554	-0.251027	0.043	0.023	0.005	0	0	-0.171	0.018	0	0	TRUE	6.49455e-26	118.016					1.49151e-42	1.9286e-20	7.65446e-23	0.989759	0.0102407	0.01
seq.14102.6	GNLY	P22749	Bone density Z-score	TWB	Physical measurement	Anthropometric	trans	chr6:31188608:G:C	chr6:31188688:C:T	0.995239	C	T	0.643	0.619	-0.251027	0.021	0.023	0.005	0	0	-0.085	0.018	0	0	TRUE	4.03617e-26	118.016					1.23256e-25	0.00210448	2.49434e-24	0.0425282	0.955367	22.464
seq.14102.6	GNLY	P22749	Body weight	BBJ	Physical measurement	Anthropometric	trans	chr6:31188608:G:C	chr6:31188688:C:T	0.995239	C	T	0.643	0.551	-0.251027	0.009	0.023	0.003	0	0.001	-0.037	0.011	0.001	0.025	TRUE	1.27392e-26	118.016					6.1311e-35	7.92779e-13	7.73368e-23	1	6.34799e-12	0
seq.14102.6	GNLY	P22749	Breast cancer	BBJ	Disease	cancer	trans	chr6:31188608:G:C	chr6:31188688:C:T	0.995239	C	T	0.643	0.55	-0.251027	0.072	0.023	0.019	0	0	-0.286	0.077	0	0.008	TRUE	9.61516e-21	118.016					2.13893e-24	0.0276708	6.64382e-24	0.0859008	0.886428	10.319
seq.14102.6	GNLY	P22749	Chronic sinusitis	BBJ	Disease	Respiratory	trans	chr6:31188608:G:C	chr6:31188688:C:T	0.995239	C	T	0.643	0.55	-0.251027	-0.127	0.023	0.022	0	0	0.507	0.086	0	0	TRUE	1.82228e-17	118.016					1.15554e-45	1.49433e-23	7.73286e-23	1	3.81846e-17	0
seq.14102.6	GNLY	P22749	Eosinophil	BBJ	Biomarker	Blood cell	trans	chr6:31188608:G:C	chr6:31188688:C:T	0.995239	C	T	0.643	0.554	-0.251027	0.05	0.023	0.004	0	0	-0.2	0.018	0	0	TRUE	7.82455e-26	118.016					5.12487e-55	6.6299e-33	7.72993e-23	1	2.30666e-07	0
seq.14102.6	GNLY	P22749	Graves' disease	BBJ	Disease	Metabolic	trans	chr6:31188608:G:C	chr6:31188688:C:T	0.995239	C	T	0.643	0.551	-0.251027	-0.38	0.023	0.028	0	0	1.514	0.112	0	0	TRUE	2.53234e-05	118.016					4.4486e-82	5.75195e-60	7.73407e-23	1	3.78498e-21	0
seq.14102.6	GNLY	P22749	Glucose	BBJ	Biomarker	Biomarker	trans	chr6:31188608:G:C	chr6:31188688:C:T	0.995239	C	T	0.643	0.55	-0.251027	-0.012	0.023	0.003	0	0.001	0.046	0.014	0.001	0.027	TRUE	1.78684e-26	118.016					1.28445e-26	0.000166081	7.72955e-23	0.999444	0.00039003	0
seq.14102.6	GNLY	P22749	Thyroid preparations	BBJ	Medication	Drug	trans	chr6:31188608:G:C	chr6:31188688:C:T	0.995239	C	T	0.643	0.551	-0.251027	-0.161	0.023	0.026	0	0	0.641	0.103	0	0	TRUE	1.9208e-15	118.016					4.29416e-34	5.55255e-12	7.7334e-23	0.999964	3.60122e-05	0
seq.14102.6	GNLY	P22749	Hemoglobin	TWB	Biomarker	Protein	trans	chr6:31188608:G:C	chr6:31188688:C:T	0.995239	C	T	0.643	0.619	-0.251027	0.013	0.023	0.004	0	0	-0.053	0.014	0	0.007	TRUE	3.69749e-26	118.016					8.49859e-37	1.45105e-14	5.85684e-23	1	2.67564e-13	0
seq.14102.6	GNLY	P22749	Hematocrit	TWB	Biomarker	Blood cell	trans	chr6:31188608:G:C	chr6:31188688:C:T	0.995239	C	T	0.643	0.619	-0.251027	0.015	0.023	0.004	0	0	-0.061	0.015	0	0.002	TRUE	3.76301e-26	118.016					8.00936e-34	1.36752e-11	5.85684e-23	1	5.07089e-10	0
seq.14102.6	GNLY	P22749	HDL cholesterol	TWB	Biomarker	Biomarker	trans	chr6:31188608:G:C	chr6:31188688:C:T	0.995239	C	T	0.643	0.619	-0.251027	0.018	0.023	0.004	0	0	-0.071	0.017	0	0.001	TRUE	3.86931e-26	118.016					2.84278e-30	4.85379e-08	5.85681e-23	0.999994	5.63087e-06	0
seq.14102.6	GNLY	P22749	Height	TWB	Physical measurement	Anthropometric	trans	chr6:31188608:G:C	chr6:31188688:C:T	0.995239	C	T	0.643	0.619	-0.251027	0.01	0.023	0.003	0	0.001	-0.041	0.012	0.001	0.024	TRUE	3.61671e-26	118.016					3.81531e-44	6.51427e-22	5.85684e-23	1	1.8282e-21	0
seq.14102.6	GNLY	P22749	Hashimoto's disease	BBJ	Disease	Metabolic	trans	chr6:31188608:G:C	chr6:31188688:C:T	0.995239	C	T	0.643	0.553	-0.251027	-0.281	0.023	0.062	0	0	1.12	0.247	0	0	TRUE	3.77835e-09	118.016					2.08348e-27	2.69439e-05	7.51658e-23	0.972054	0.027919	0.029
seq.14102.6	GNLY	P22749	Height	BBJ	Physical measurement	Anthropometric	trans	chr6:31188608:G:C	chr6:31188688:C:T	0.995239	C	T	0.643	0.552	-0.251027	0.013	0.023	0.002	0	0	-0.052	0.008	0	0	TRUE	1.31545e-26	118.016					1.68645e-61	2.18063e-39	7.73381e-23	1	5.55555e-23	0
seq.14102.6	GNLY	P22749	Hyperthyroidism	BBJ	Disease	Metabolic	trans	chr6:31188608:G:C	chr6:31188688:C:T	0.995239	C	T	0.643	0.553	-0.251027	-0.226	0.023	0.046	0	0	0.899	0.182	0	0	TRUE	7.86334e-12	118.016					3.91348e-31	5.06072e-09	7.73277e-23	0.999965	3.52828e-05	0
seq.14102.6	GNLY	P22749	Albumin	KoGES	Biomarker	Protein	trans	chr6:31188608:G:C			G	C	0.646	0.61	-0.25545	-0.039	0.023	0.006	0	0	0.153	0.024	0	0	TRUE	1.67885e-26	121.979					3.80976e-30	6.74564e-08	2.95091e-25	0.00516668	0.994833	192.548
seq.14102.6	GNLY	P22749	Platelet count	KoGES	Biomarker	Blood cell	trans	chr6:31188608:G:C			G	C	0.646	0.61	-0.25545	0.036	0.023	0.007	0	0	-0.141	0.029	0	0	TRUE	4.2385e-26	121.979					9.47215e-55	1.67712e-32	5.64788e-23	1	4.12048e-24	0	0.0056154	0.012
seq.14102.6	GNLY	P22749	White blood cell count	KoGES	Biomarker	Blood cell	trans	chr6:31188608:G:C			G	C	0.646	0.61	-0.25545	0.046	0.023	0.007	0	0	-0.18	0.029	0	0	TRUE	5.28994e-26	121.979					3.18622e-39	5.64136e-17	5.64796e-23	1	1.03987e-07	0
seq.14102.6	GNLY	P22749	Monocyte	BBJ	Biomarker	Blood cell	trans	chr6:31188608:G:C	chr6:31188688:C:T	0.995239	C	T	0.643	0.554	-0.251027	0.042	0.023	0.004	0	0	-0.166	0.018	0	0	TRUE	5.78434e-26	118.016					9.00107e-56	1.16404e-33	7.73263e-23	1	5.69783e-08	0
seq.14102.6	GNLY	P22749	Non-albumin protein	BBJ	Biomarker	Protein	trans	chr6:31188608:G:C	chr6:31188688:C:T	0.995239	C	T	0.643	0.55	-0.251027	0.016	0.023	0.004	0	0	-0.065	0.016	0	0.002	TRUE	2.32584e-26	118.016					2.7474e-54	3.54735e-32	7.74493e-23	1	1.06971e-11	0
seq.14102.6	GNLY	P22749	Neutrophil	BBJ	Biomarker	Blood cell	trans	chr6:31188608:G:C	chr6:31188688:C:T	0.995239	C	T	0.643	0.558	-0.251027	0.032	0.023	0.005	0	0	-0.126	0.019	0	0	TRUE	6.36958e-26	118.016					1.3138e-46	1.69898e-24	7.7329e-23	1	6.05563e-16	0
seq.14102.6	GNLY	P22749	Platelet count	TWB	Biomarker	Blood cell	trans	chr6:31188608:G:C	chr6:31188688:C:T	0.995239	C	T	0.643	0.619	-0.251027	0.036	0.023	0.004	0	0	-0.145	0.017	0	0	TRUE	5.28351e-26	118.016					1.50998e-97	2.5782e-75	5.85673e-23	1	2.82769e-24	0
seq.14102.6	GNLY	P22749	Platelet count	BBJ	Biomarker	Blood cell	trans	chr6:31188608:G:C	chr6:31188688:C:T	0.995239	C	T	0.643	0.549	-0.251027	0.022	0.023	0.003	0	0	-0.088	0.013	0	0	TRUE	1.69132e-26	118.016					8.05711e-79	1.04185e-56	7.73349e-23	1	4.01781e-24	0
seq.14102.6	GNLY	P22749	Rheumatoid arthritis	BBJ	Disease	Musculoskeletal	trans	chr6:31188608:G:C	chr6:31188688:C:T	0.995239	C	T	0.643	0.551	-0.251027	-0.13	0.023	0.02	0	0	0.517	0.081	0	0	TRUE	2.35683e-17	118.016					1.62039e-163	2.09523e-141	7.73368e-23	1	8.31207e-24	0
seq.14102.6	GNLY	P22749	Type 2 diabetes	BBJ	Disease	Metabolic	cis	chr2:85705880:C:T			C	T	0.955	0.95	-1.13169	0.076	0.052	0.021	0	0	-0.067	0.019	0	0.012	TRUE	1.18984e-97	493.829	-0.049	0.035	0.163	0.933	4.12108e-87	0.226176	1.68741e-87	0.0912446	0.682579	7.481
seq.14102.6	GNLY	P22749	Type 2 diabetes	BBJ	Disease	Metabolic	trans	chr6:31188608:G:C	chr6:31188688:C:T	0.995239	C	T	0.643	0.551	-0.251027	-0.053	0.023	0.009	0	0	0.211	0.037	0	0	TRUE	1.27645e-22	118.016					1.3878e-35	1.7944e-13	7.73404e-23	0.999998	2.36353e-06	0
seq.14102.6	GNLY	P22749	Total cholesterol	TWB	Biomarker	Biomarker	trans	chr6:31188608:G:C	chr6:31188688:C:T	0.995239	C	T	0.643	0.619	-0.251027	0.018	0.023	0.004	0	0	-0.073	0.018	0	0.002	TRUE	3.88166e-26	118.016					4.03036e-29	6.88145e-07	5.85667e-23	0.999972	2.77359e-05	0
seq.14102.6	GNLY	P22749	Total cholesterol	BBJ	Biomarker	Biomarker	trans	chr6:31188608:G:C	chr6:31188688:C:T	0.995239	C	T	0.643	0.549	-0.251027	0.013	0.023	0.004	0	0	-0.051	0.014	0	0.015	TRUE	1.74966e-26	118.016					1.31467e-25	0.00169981	7.66533e-23	0.991087	0.00721273	0.007
seq.14102.6	GNLY	P22749	Uric acids	BBJ	Biomarker	Biomarker	trans	chr6:31188608:G:C	chr6:31188688:C:T	0.995239	C	T	0.643	0.549	-0.251027	-0.012	0.023	0.004	0	0.001	0.049	0.014	0.001	0.019	TRUE	1.8885e-26	118.016					1.61829e-59	2.09203e-37	7.73553e-23	1	2.18875e-23	0
seq.14102.6	GNLY	P22749	White blood cell count	TWB	Biomarker	Blood cell	trans	chr6:31188608:G:C	chr6:31188688:C:T	0.995239	C	T	0.643	0.619	-0.251027	0.042	0.023	0.005	0	0	-0.166	0.018	0	0	TRUE	5.98161e-26	118.016					1.61895e-38	2.76425e-16	5.24174e-25	0.00888734	0.991113	111.52
seq.14102.6	GNLY	P22749	White blood cell count	BBJ	Biomarker	Blood cell	trans	chr6:31188608:G:C	chr6:31188688:C:T	0.995239	C	T	0.643	0.55	-0.251027	0.039	0.023	0.003	0	0	-0.156	0.014	0	0	TRUE	2.25911e-26	118.016					1.51072e-72	1.95334e-50	7.73405e-23	1	4.98186e-08	0
seq.14108.15	TGFB1	P01137	Drugs used in diabetes	BBJ	Medication	Drug	trans	chr9:133266900:A:C			A	C	0.78	0.828	-0.236387	-0.042	0.027	0.013	0	0.001	0.177	0.055	0.001	0.038	TRUE	4.21671e-16	77.4337					1.22742e-13	0.515384	1.46814e-14	0.0607983	0.423818	6.971
seq.14108.15	TGFB1	P01137	Albumin	TWB	Biomarker	Protein	trans	chr9:133266900:A:C			A	C	0.78	0.837	-0.236387	-0.05	0.027	0.006	0	0	0.211	0.024	0	0	TRUE	1.2686e-17	77.4337					2.79011e-27	1.25271e-14	1.50604e-14	0.06575	0.93425	14.209	0.943404	16.669
seq.14108.15	TGFB1	P01137	Alkaline phosphatase	BBJ	Biomarker	Enzyme	trans	chr9:133266900:A:C			A	C	0.78	0.828	-0.236387	-0.06	0.027	0.005	0	0	0.255	0.021	0	0	TRUE	1.09403e-17	77.4337					0	0	2.38156e-13	1	3.23715e-08	0	1.8886e-12	0
seq.14108.15	TGFB1	P01137	Alanine aminotransferase	TWB	Biomarker	Enzyme	trans	chr9:133266900:A:C			A	C	0.78	0.837	-0.236387	-0.029	0.027	0.006	0	0	0.123	0.024	0	0	TRUE	9.99405e-18	77.4337					2.51667e-16	0.00112994	2.98952e-14	0.132491	0.866379	6.539
seq.14108.15	TGFB1	P01137	Alanine aminotransferase	BBJ	Biomarker	Enzyme	trans	chr9:133266900:A:C			A	C	0.78	0.828	-0.236387	-0.017	0.027	0.004	0	0	0.073	0.019	0	0.005	TRUE	5.07568e-18	77.4337					5.70312e-16	0.0023947	2.36639e-13	0.993619	0.00398621	0.004	0.00329501	0.003
seq.14108.15	TGFB1	P01137	Albumin	BBJ	Biomarker	Protein	trans	chr9:133266900:A:C			A	C	0.78	0.828	-0.236387	-0.026	0.027	0.005	0	0	0.109	0.021	0	0	TRUE	6.83679e-18	77.4337					5.01113e-17	0.000210413	1.22368e-14	0.0494805	0.950309	19.206	0.957926	22.767
seq.14108.15	TGFB1	P01137	Angina pectoris	BBJ	Disease	Circulatory	cis	chr19:41350981:A:C			A	C	0.526	0.506	-0.213685	0.057	0.022	0.013	0	0	-0.267	0.062	0	0.001	TRUE	2.29815e-17	92.3268					9.06663e-18	0.018171	2.70797e-17	0.0524131	0.929416	17.732
seq.14108.15	TGFB1	P01137	Antithrombotic agents	BBJ	Medication	Drug	cis	chr19:41350981:A:C			A	C	0.526	0.508	-0.213685	0.054	0.022	0.008	0	0	-0.254	0.037	0	0	TRUE	1.39204e-17	92.3268					1.57941e-23	3.16539e-08	1.93049e-17	0.0367636	0.963236	26.201	0.95687	22.186
seq.14108.15	TGFB1	P01137	Blood urea nitrogen	TWB	Biomarker	Biomarker	trans	chr9:133266900:A:C			A	C	0.78	0.837	-0.236387	0.018	0.027	0.006	0	0.002	-0.075	0.024	0.002	0.047	TRUE	9.2387e-18	77.4337					1.01975e-13	0.457848	6.55758e-14	0.293927	0.248225	0.845
seq.14108.15	TGFB1	P01137	Blood urea nitrogen	BBJ	Biomarker	Biomarker	trans	chr9:133266900:A:C			A	C	0.78	0.828	-0.236387	0.025	0.027	0.004	0	0	-0.105	0.019	0	0	TRUE	5.39248e-18	77.4337					5.5597e-17	0.000233447	9.25105e-15	0.0369187	0.962848	26.08	0.949835	18.944
seq.14108.15	TGFB1	P01137	Body weight	BBJ	Physical measurement	Anthropometric	cis	chr19:41350981:A:C			A	C	0.526	0.508	-0.213685	0.01	0.022	0.003	0	0	-0.049	0.013	0	0.005	TRUE	3.24454e-21	92.3268					1.12166e-16	0.224799	2.07446e-16	0.415035	0.360166	0.868	0.454847	0.901
seq.14108.15	TGFB1	P01137	Vasodilators used in cardiac diseases	BBJ	Medication	Drug	cis	chr19:41350981:A:C			A	C	0.526	0.508	-0.213685	0.047	0.022	0.012	0	0	-0.22	0.057	0	0.005	TRUE	4.66744e-18	92.3268					7.32068e-17	0.146718	3.79183e-17	0.0744365	0.778846	10.463	0.855098	10.212
seq.14108.15	TGFB1	P01137	Diuretics	BBJ	Medication	Drug	cis	chr19:41350981:A:C			A	C	0.526	0.508	-0.213685	0.033	0.022	0.011	0	0.002	-0.156	0.05	0.002	0.047	TRUE	5.91982e-19	92.3268					3.43035e-16	0.687496	2.14814e-17	0.042512	0.269992	6.351
seq.14108.15	TGFB1	P01137	Beta blocking agents	BBJ	Medication	Drug	cis	chr19:41350981:A:C			A	C	0.526	0.508	-0.213685	0.046	0.022	0.011	0	0	-0.217	0.052	0	0.001	TRUE	4.35375e-18	92.3268					2.91279e-17	0.0583768	2.32241e-17	0.0447509	0.896872	20.041
seq.14108.15	TGFB1	P01137	Calcium channel blockers	BBJ	Medication	Drug	cis	chr19:41350981:A:C			A	C	0.526	0.508	-0.213685	0.028	0.022	0.008	0	0.001	-0.133	0.038	0.001	0.02	TRUE	2.7106e-19	92.3268					2.66002e-16	0.533109	4.00613e-17	0.0795144	0.387377	4.872
seq.14108.15	TGFB1	P01137	Agents acting on the renin-angiotensin system	BBJ	Medication	Drug	cis	chr19:41350981:A:C			A	C	0.526	0.508	-0.213685	0.038	0.022	0.008	0	0	-0.18	0.039	0	0	TRUE	1.27641e-18	92.3268					5.71217e-18	0.0114481	2.36292e-17	0.0454705	0.943081	20.741	0.947452	19.341
seq.14108.15	TGFB1	P01137	Coronary artery disease	BBJ	Disease	Circulatory	cis	chr19:41350981:A:C			A	C	0.526	0.508	-0.213685	0.064	0.022	0.01	0	0	-0.297	0.046	0	0	TRUE	5.49171e-17	92.3268					8.40974e-23	1.68544e-07	2.52609e-17	0.0487243	0.951275	19.524	0.939385	15.498
seq.14108.15	TGFB1	P01137	Calcium intake	BBJ	Biomarker	Biomarker	trans	chr9:133266900:A:C			A	C	0.78	0.828	-0.236387	-0.021	0.027	0.006	0	0.001	0.09	0.026	0.001	0.023	TRUE	1.1055e-17	77.4337					1.32931e-13	0.558166	7.48959e-15	0.0306258	0.411208	13.427
seq.14108.15	TGFB1	P01137	Gastric cancer	BBJ	Disease	cancer	trans	chr9:133266900:A:C			A	C	0.78	0.828	-0.236387	0.081	0.027	0.022	0	0	-0.344	0.094	0	0.01	TRUE	2.64598e-14	77.4337					3.50243e-15	0.0147064	9.52533e-14	0.398788	0.586505	1.471	0.960519	24.329
seq.14108.15	TGFB1	P01137	Glaucoma	BBJ	Disease	Eye	trans	chr9:133266900:A:C			A	C	0.78	0.828	-0.236387	-0.085	0.027	0.022	0	0	0.36	0.092	0	0.004	TRUE	3.73072e-14	77.4337					1.78441e-14	0.0749261	1.18194e-14	0.0478745	0.877199	18.323
seq.14108.15	TGFB1	P01137	Hemoglobin	TWB	Biomarker	Protein	trans	chr9:133266900:A:C			A	C	0.78	0.837	-0.236387	-0.053	0.027	0.005	0	0	0.225	0.02	0	0	TRUE	1.33498e-17	77.4337					1.61135e-40	7.23466e-28	2.077e-13	0.9324	0.0676	0.073	0.949469	18.79
seq.14108.15	TGFB1	P01137	Hematocrit	TWB	Biomarker	Blood cell	trans	chr9:133266900:A:C			A	C	0.78	0.837	-0.236387	-0.036	0.027	0.005	0	0	0.153	0.021	0	0	TRUE	1.06907e-17	77.4337					6.25913e-37	2.81024e-24	2.22726e-13	1	2.88523e-08	0	0.949185	19.269
seq.14108.15	TGFB1	P01137	Height	TWB	Physical measurement	Anthropometric	cis	chr19:41350981:A:C			A	C	0.526	0.558	-0.213685	0.013	0.022	0.003	0	0	-0.062	0.014	0	0	TRUE	7.47259e-21	92.3268					4.00268e-18	0.00952134	2.47854e-16	0.588778	0.401701	0.682	0.0143913	1.06
seq.14108.15	TGFB1	P01137	Hemoglobin	BBJ	Biomarker	Protein	trans	chr9:133266900:A:C			A	C	0.78	0.827	-0.236387	-0.048	0.027	0.004	0	0	0.203	0.017	0	0	TRUE	6.8446e-18	77.4337					3.78142e-60	1.58779e-47	2.38156e-13	1	3.4565e-08	0	0.96338	26.307
seq.14108.15	TGFB1	P01137	Height	BBJ	Physical measurement	Anthropometric	cis	chr19:41350981:A:C			A	C	0.526	0.508	-0.213685	0.014	0.022	0.002	0	0	-0.064	0.009	0	0	TRUE	3.32815e-21	92.3268					1.07495e-23	2.15436e-08	4.2236e-16	0.846167	0.153833	0.182	0.0826767	0.09
seq.14108.15	TGFB1	P01137	Hematocrit	BBJ	Biomarker	Blood cell	trans	chr9:133266900:A:C			A	C	0.78	0.827	-0.236387	-0.036	0.027	0.004	0	0	0.152	0.017	0	0	TRUE	5.82517e-18	77.4337					3.92751e-57	1.64913e-44	2.38156e-13	1	3.4704e-08	0	0.962505	25.67
seq.14108.15	TGFB1	P01137	Albumin	KoGES	Biomarker	Protein	trans	chr9:133266900:A:C			A	C	0.78	0.78	-0.236387	-0.032	0.027	0.006	0	0	0.135	0.025	0	0	TRUE	1.62729e-17	77.4337					3.28315e-17	0.000147485	1.18156e-14	0.0511805	0.948672	18.536	0.949514	18.828
seq.14108.15	TGFB1	P01137	Alanine aminotransferase	KoGES	Biomarker	Enzyme	trans	chr9:133266900:A:C			A	C	0.78	0.78	-0.236387	-0.029	0.027	0.006	0	0	0.123	0.026	0	0	TRUE	1.65027e-17	77.4337					2.71117e-15	0.012179	9.80483e-15	0.0421536	0.945667	22.434	0.93402	15.43
seq.14108.15	TGFB1	P01137	Blood urea nitrogen	KoGES	Biomarker	Biomarker	trans	chr9:133266900:A:C			A	C	0.78	0.78	-0.236387	0.023	0.027	0.006	0	0	-0.097	0.025	0	0.005	TRUE	1.48773e-17	77.4337					4.43025e-15	0.0199014	1.93986e-13	0.871202	0.108897	0.125
seq.14108.15	TGFB1	P01137	Hemoglobin	KoGES	Biomarker	Protein	trans	chr9:133266900:A:C			A	C	0.78	0.78	-0.236387	-0.063	0.027	0.005	0	0	0.267	0.02	0	0	TRUE	2.89718e-17	77.4337					7.41664e-60	3.33168e-47	2.2261e-13	1	3.75428e-08	0	0.959203	23.511
seq.14108.15	TGFB1	P01137	Hematocrit	KoGES	Biomarker	Blood cell	trans	chr9:133266900:A:C			A	C	0.78	0.78	-0.236387	-0.043	0.027	0.006	0	0	0.182	0.024	0	0	TRUE	3.50278e-17	77.4337					8.59613e-38	3.86153e-25	2.2261e-13	1	3.74623e-08	0	0.951579	19.817
seq.14108.15	TGFB1	P01137	HbA1c	KoGES	Biomarker	Protein	trans	chr9:133266900:A:C			A	C	0.78	0.78	-0.236387	0.029	0.027	0.008	0	0	-0.123	0.035	0	0.015	TRUE	7.98417e-17	77.4337					7.34588e-25	3.2999e-12	2.2261e-13	1	3.96183e-08	0
seq.14108.15	TGFB1	P01137	LDL cholesterol	KoGES	Biomarker	Biomarker	trans	chr9:133266900:A:C			A	C	0.78	0.78	-0.236387	0.047	0.027	0.006	0	0	-0.199	0.027	0	0	TRUE	2.02604e-17	77.4337					1.80092e-50	8.09005e-38	2.2261e-13	1	3.45008e-08	0	1.81922e-12	0
seq.14108.15	TGFB1	P01137	Hyperlipidemia	KoGES	Disease	Metabolic	trans	chr9:133266900:A:C			A	C	0.78	0.78	-0.236387	0.12	0.027	0.022	0	0	-0.508	0.093	0	0	TRUE	6.90574e-12	77.4337					3.24265e-20	1.45665e-07	2.22367e-13	0.998907	0.00109271	0.001	3.55836e-06	0
seq.14108.15	TGFB1	P01137	Platelet count	KoGES	Biomarker	Blood cell	trans	chr9:133266900:A:C			A	C	0.78	0.78	-0.236387	0.038	0.027	0.007	0	0	-0.161	0.03	0	0	TRUE	3.32396e-17	77.4337					1.02072e-17	4.58524e-05	3.21966e-14	0.142919	0.857035	5.997	0.89424	8.457
seq.14108.15	TGFB1	P01137	Red blood cell count	KoGES	Biomarker	Blood cell	trans	chr9:133266900:A:C			A	C	0.78	0.78	-0.236387	-0.086	0.027	0.006	0	0	0.364	0.025	0	0	TRUE	9.3505e-17	77.4337					9.6761e-59	4.34667e-46	1.46406e-14	0.063896	0.936104	14.65	0.952824	20.197
seq.14108.15	TGFB1	P01137	Total cholesterol	KoGES	Biomarker	Biomarker	trans	chr9:133266900:A:C			A	C	0.78	0.78	-0.236387	0.037	0.027	0.006	0	0	-0.157	0.026	0	0	TRUE	1.73239e-17	77.4337					3.90553e-48	1.75443e-35	2.2261e-13	1	3.6704e-08	0	1.89633e-12	0
seq.14108.15	TGFB1	P01137	Zinc intake	KoGES	Lifestyle	Dietary	cis	chr19:41350981:A:C			A	C	0.526	0.48	-0.213685	-0.01	0.022	0.003	0	0.001	0.045	0.014	0.001	0.028	TRUE	1.49053e-20	92.3268					2.5087e-16	0.596105	1.37162e-17	0.0318478	0.372047	11.682
seq.14108.15	TGFB1	P01137	LDL cholesterol	TWB	Biomarker	Biomarker	trans	chr9:133266900:A:C			A	C	0.78	0.837	-0.236387	0.032	0.027	0.006	0	0	-0.135	0.025	0	0	TRUE	1.02489e-17	77.4337					1.76073e-61	7.90535e-49	2.22726e-13	1	3.18996e-08	0	1.67252e-12	0
seq.14108.15	TGFB1	P01137	LDL cholesterol	BBJ	Biomarker	Biomarker	trans	chr9:133266900:A:C			A	C	0.78	0.828	-0.236387	0.029	0.027	0.006	0	0	-0.123	0.027	0	0	TRUE	1.51238e-17	77.4337					3.64678e-29	1.53125e-16	2.38156e-13	1	3.79589e-08	0	1.98835e-05	0
seq.14108.15	TGFB1	P01137	Mean corpuscular hemoglobin concentration	BBJ	Biomarker	Blood cell	trans	chr9:133266900:A:C			A	C	0.78	0.827	-0.236387	-0.053	0.027	0.005	0	0	0.226	0.02	0	0	TRUE	8.38976e-18	77.4337					7.71121e-42	3.23788e-29	1.24007e-14	0.0501698	0.94983	18.932	0.964165	26.906
seq.14108.15	TGFB1	P01137	Mean corpuscular hemoglobin	BBJ	Biomarker	Blood cell	trans	chr9:133266900:A:C			A	C	0.78	0.827	-0.236387	0.032	0.027	0.005	0	0	-0.137	0.02	0	0	TRUE	6.76436e-18	77.4337					3.0718e-21	1.28982e-08	1.26286e-14	0.0511286	0.948871	18.559	0.95641	21.941
seq.14108.15	TGFB1	P01137	Mean corpuscular volume	BBJ	Biomarker	Blood cell	cis	chr19:41350981:A:C			A	C	0.526	0.507	-0.213685	0.011	0.022	0.004	0	0.002	-0.054	0.017	0.001	0.044	TRUE	4.35515e-21	92.3268					2.01272e-16	0.403381	2.69067e-16	0.539137	0.0574821	0.107	0.0992334	0.123
seq.14108.15	TGFB1	P01137	Mean corpuscular volume	BBJ	Biomarker	Blood cell	trans	chr9:133266900:A:C			A	C	0.78	0.827	-0.236387	0.067	0.027	0.005	0	0	-0.285	0.02	0	0	TRUE	1.13988e-17	77.4337					3.81463e-58	1.60173e-45	1.33573e-14	0.0541946	0.945805	17.452	0.958986	23.382
seq.14108.15	TGFB1	P01137	Myocardial infarction	BBJ	Disease	Circulatory	cis	chr19:41350981:A:C			A	C	0.526	0.507	-0.213685	0.073	0.022	0.013	0	0	-0.339	0.063	0	0	TRUE	2.17761e-16	92.3268					4.4526e-20	8.92371e-05	2.57545e-17	0.0497157	0.950195	19.113	0.938367	15.238
seq.14108.15	TGFB1	P01137	Salicylic acid and derivatives	BBJ	Medication	Drug	cis	chr19:41350981:A:C			A	C	0.526	0.508	-0.213685	0.05	0.022	0.008	0	0	-0.232	0.04	0	0	TRUE	6.98205e-18	92.3268					8.29805e-21	1.66306e-05	2.24035e-17	0.0429862	0.956997	22.263	0.948149	18.288
seq.14108.15	TGFB1	P01137	Platelet count	TWB	Biomarker	Blood cell	trans	chr9:133266900:A:C			A	C	0.78	0.837	-0.236387	0.03	0.027	0.006	0	0	-0.127	0.024	0	0	TRUE	1.00615e-17	77.4337					1.59366e-16	0.000715525	1.02776e-13	0.460368	0.538916	1.171	0.364173	0.573
seq.14108.15	TGFB1	P01137	Red blood cell count	TWB	Biomarker	Blood cell	trans	chr9:133266900:A:C			A	C	0.78	0.837	-0.236387	-0.074	0.027	0.005	0	0	0.311	0.021	0	0	TRUE	1.94014e-17	77.4337					2.77218e-58	1.24466e-45	1.25889e-14	0.054631	0.945369	17.305	0.943825	16.802
seq.14108.15	TGFB1	P01137	Red blood cell count	BBJ	Biomarker	Blood cell	trans	chr9:133266900:A:C			A	C	0.78	0.827	-0.236387	-0.062	0.027	0.004	0	0	0.263	0.017	0	0	TRUE	8.67545e-18	77.4337					2.69319e-72	1.13085e-59	2.38152e-13	0.999981	1.92273e-05	0	0.956263	21.864
seq.14108.15	TGFB1	P01137	Antiglaucoma preparations and miotics	BBJ	Medication	Drug	trans	chr9:133266900:A:C			A	C	0.78	0.828	-0.236387	-0.091	0.027	0.025	0	0	0.384	0.105	0	0.01	TRUE	6.44211e-14	77.4337					3.28796e-14	0.138059	1.32057e-14	0.0538333	0.808108	15.011
seq.14108.15	TGFB1	P01137	Stable angina pectoris	BBJ	Disease	Circulatory	cis	chr19:41350981:A:C			A	C	0.526	0.507	-0.213685	0.064	0.022	0.012	0	0	-0.301	0.056	0	0	TRUE	6.50456e-17	92.3268					5.63048e-20	0.000112844	2.47027e-17	0.0476036	0.952284	20.004	0.942366	16.368
seq.14108.15	TGFB1	P01137	Total cholesterol	TWB	Biomarker	Biomarker	trans	chr9:133266900:A:C			A	C	0.78	0.837	-0.236387	0.027	0.027	0.006	0	0	-0.112	0.025	0	0	TRUE	9.78182e-18	77.4337					2.64315e-70	1.18673e-57	2.22726e-13	1	3.43601e-08	0	1.77354e-12	0
seq.14108.15	TGFB1	P01137	Total cholesterol	BBJ	Biomarker	Biomarker	trans	chr9:133266900:A:C			A	C	0.78	0.828	-0.236387	0.02	0.027	0.005	0	0	-0.083	0.02	0	0.002	TRUE	5.71329e-18	77.4337					1.11563e-40	4.68444e-28	2.38156e-13	1	3.53124e-08	0	1.44831e-13	0
seq.14108.15	TGFB1	P01137	Triglycerides	TWB	Biomarker	Biomarker	trans	chr9:133266900:A:C			A	C	0.78	0.837	-0.236387	-0.028	0.027	0.006	0	0	0.119	0.024	0	0	TRUE	9.90215e-18	77.4337					4.43665e-16	0.00199197	1.29175e-14	0.0561136	0.941894	16.785	0.95044	19.285
seq.14108.15	TGFB1	P01137	Triglycerides	BBJ	Biomarker	Biomarker	trans	chr9:133266900:A:C			A	C	0.78	0.828	-0.236387	-0.017	0.027	0.005	0	0.001	0.071	0.022	0.001	0.043	TRUE	7.08352e-18	77.4337					6.11417e-14	0.256729	1.03422e-13	0.433643	0.309628	0.714
seq.14108.15	TGFB1	P01137	Total protein	BBJ	Biomarker	Protein	trans	chr9:133266900:A:C			A	C	0.78	0.827	-0.236387	-0.024	0.027	0.005	0	0	0.1	0.021	0	0	TRUE	5.9871e-18	77.4337					1.50624e-15	0.0063246	1.21205e-14	0.0490035	0.944672	19.278	0.948357	18.975
seq.14108.15	TGFB1	P01137	Waist-to-Hip ratio	TWB	Physical measurement	Anthropometric	trans	chr9:133266900:A:C			A	C	0.78	0.837	-0.236387	-0.021	0.027	0.005	0	0	0.087	0.023	0	0.007	TRUE	9.39197e-18	77.4337					4.81e-14	0.21596	1.53904e-14	0.0676673	0.716373	10.587
seq.14109.15	CCL15	Q16663	Drugs for peptic ulcer and gastro-esophageal reflux disease	BBJ	Medication	Drug	trans	chr19:48703374:A:T			A	T	0.547	0.595	0.155948	-0.026	0.015	0.008	0	0.002	-0.169	0.053	0.002	0.045	TRUE	1.38209e-10	48.3412					6.26193e-14	0.509476	8.21071e-16	0.00571068	0.484813	84.896
seq.14109.15	CCL15	Q16663	Drugs used in diabetes	BBJ	Medication	Drug	trans	chr19:48703374:A:T			A	T	0.547	0.595	0.155948	0.037	0.015	0.011	0	0.001	0.238	0.071	0.001	0.026	TRUE	4.44301e-10	48.3412					5.73334e-14	0.46647	3.20745e-15	0.0250792	0.508451	20.274
seq.14109.15	CCL15	Q16663	Alkaline phosphatase	BBJ	Biomarker	Enzyme	trans	chr19:48703374:A:T			A	T	0.547	0.594	0.155948	0.118	0.015	0.004	0	0	0.759	0.028	0	0	TRUE	1.49041e-10	48.3412					1.6968e-173	1.38053e-160	3.0734e-14	0.248552	0.751448	3.023	0.458942	0.848
seq.14109.15	CCL15	Q16663	Antithrombotic agents	BBJ	Medication	Drug	trans	chr19:48703374:A:T			A	T	0.547	0.595	0.155948	-0.03	0.015	0.009	0	0.001	-0.19	0.057	0.001	0.028	TRUE	1.98553e-10	48.3412					7.80538e-14	0.635053	5.75926e-15	0.0462204	0.318726	6.896
seq.14109.15	CCL15	Q16663	Blood urea nitrogen	TWB	Biomarker	Biomarker	trans	chr19:48703374:A:T			A	T	0.547	0.604	0.155948	0.027	0.015	0.006	0	0	0.174	0.036	0	0	TRUE	1.2668e-11	48.3412					6.92522e-16	0.00564956	4.75955e-14	0.387067	0.607284	1.569	0.726183	2.692
seq.14109.15	CCL15	Q16663	C-reactive protein	BBJ	Biomarker	Protein	trans	chr19:48703374:A:T			A	T	0.547	0.593	0.155948	-0.022	0.015	0.005	0	0	-0.144	0.034	0	0.001	TRUE	1.35166e-11	48.3412					4.49852e-15	0.0366004	1.62706e-15	0.0113338	0.952066	84.002
seq.14109.15	CCL15	Q16663	Cholelithiasis	BBJ	Disease	Digestive	trans	chr19:48703374:A:T			A	T	0.547	0.595	0.155948	-0.118	0.015	0.017	0	0	-0.754	0.112	0	0	TRUE	1.06207e-06	48.3412					6.44071e-21	5.24022e-08	3.23043e-16	0.000629571	0.99937	1587.38	0.99568	230.488
seq.14109.15	CCL15	Q16663	Chronic sinusitis	BBJ	Disease	Respiratory	trans	chr19:48703374:A:T			A	T	0.547	0.595	0.155948	-0.124	0.015	0.024	0	0	-0.796	0.154	0	0	TRUE	1.9105e-06	48.3412					1.12751e-17	9.17352e-05	1.0886e-15	0.00687084	0.993037	144.529	0.985208	66.836
seq.14109.15	CCL15	Q16663	Gastric ulcer	BBJ	Disease	Digestive	trans	chr19:48703374:A:T			A	T	0.547	0.596	0.155948	-0.084	0.015	0.015	0	0	-0.541	0.096	0	0	TRUE	5.37986e-08	48.3412					2.19918e-16	0.00178927	6.69694e-16	0.00345919	0.994752	287.568	0.99726	367.769
seq.14109.15	CCL15	Q16663	Alanine aminotransferase	KoGES	Biomarker	Enzyme	trans	chr19:48703374:A:T			A	T	0.547	0.51	0.155948	0.025	0.015	0.005	0	0	0.16	0.032	0	0	TRUE	1.67646e-11	48.3412					6.04199e-15	0.0492404	4.48967e-16	0.00176095	0.948999	538.913	0.995895	358.345
seq.14109.15	CCL15	Q16663	Blood urea nitrogen	KoGES	Biomarker	Biomarker	trans	chr19:48703374:A:T			A	T	0.547	0.51	0.155948	0.022	0.015	0.005	0	0	0.141	0.031	0	0	TRUE	1.57992e-11	48.3412					5.72244e-14	0.466362	6.44882e-16	0.00419671	0.529441	126.156
seq.14109.15	CCL15	Q16663	Hemoglobin	KoGES	Biomarker	Protein	trans	chr19:48703374:A:T			A	T	0.547	0.51	0.155948	0.013	0.015	0.004	0	0.001	0.083	0.025	0.001	0.028	TRUE	1.52044e-11	48.3412					6.62586e-14	0.539988	3.52896e-15	0.0278957	0.432116	15.49
seq.14109.15	CCL15	Q16663	Salicylic acid and derivatives	BBJ	Medication	Drug	trans	chr19:48703374:A:T			A	T	0.547	0.595	0.155948	-0.033	0.015	0.009	0	0	-0.215	0.061	0	0.016	TRUE	3.00406e-10	48.3412					5.75843e-14	0.468511	1.72754e-15	0.0130185	0.51847	39.826
seq.14109.15	CCL15	Q16663	Neutrophil	BBJ	Biomarker	Blood cell	trans	chr19:48703374:A:T			A	T	0.547	0.594	0.155948	-0.016	0.015	0.005	0	0.002	-0.105	0.033	0.002	0.048	TRUE	1.29117e-11	48.3412					1.04936e-13	0.853772	9.88974e-15	0.080332	0.0658958	0.82
seq.14109.15	CCL15	Q16663	Nephrotic syndrome	BBJ	Disease	Genitourinary	trans	chr19:48703374:A:T			A	T	0.547	0.595	0.155948	-0.139	0.015	0.044	0	0.002	-0.891	0.283	0.002	0.048	TRUE	6.14628e-06	48.3412					9.24425e-14	0.752121	4.9843e-15	0.0401373	0.207742	5.176
seq.14109.15	CCL15	Q16663	Platelet count	TWB	Biomarker	Blood cell	trans	chr19:48703374:A:T			A	T	0.547	0.604	0.155948	-0.021	0.015	0.006	0	0	-0.133	0.036	0	0.01	TRUE	1.19028e-11	48.3412					9.77082e-14	0.797097	1.34659e-15	0.0106008	0.192302	18.14
seq.14109.15	CCL15	Q16663	Type 2 diabetes	BBJ	Disease	Metabolic	trans	chr19:48703374:A:T			A	T	0.547	0.595	0.155948	0.042	0.015	0.01	0	0	0.268	0.066	0	0.002	TRUE	7.3978e-10	48.3412					8.77194e-15	0.0713693	1.80113e-15	0.0128226	0.915808	71.422	0.97188	34.566
seq.14109.15	CCL15	Q16663	Serum creatinine	BBJ	Biomarker	Biomarker	trans	chr19:48703374:A:T			A	T	0.547	0.595	0.155948	-0.01	0.015	0.003	0	0.001	-0.065	0.02	0.001	0.043	TRUE	7.64501e-12	48.3412					1.14465e-13	0.931301	1.01281e-15	0.00811912	0.0605794	7.461
seq.14115.34	ADM	P35318	Creatinine	TWB	Biomarker	Biomarker	trans	chr3:186731333:A:G			A	G	0.829	0.83	0.428708	-0.024	0.03	0.004	0	0	-0.055	0.01	0	0	TRUE	1.96603e-46	217.681					2.77541e-44	0.000148683	1.26189e-41	0.0657331	0.934118	14.211	0.934699	14.33
seq.14115.34	ADM	P35318	Total cholesterol	KoGES	Biomarker	Biomarker	trans	chr3:186731333:A:G			A	G	0.829	0.84	0.428708	-0.023	0.03	0.007	0	0.001	-0.054	0.016	0.001	0.033	TRUE	6.25334e-46	217.681					1.21825e-40	0.647281	3.69124e-42	0.0189448	0.333775	17.618
seq.14115.34	ADM	P35318	White blood cell count	BBJ	Biomarker	Blood cell	trans	chr3:186731333:A:G			A	G	0.829	0.857	0.428708	0.015	0.03	0.005	0	0.002	0.036	0.011	0.001	0.044	TRUE	3.22629e-47	217.681					1.47174e-40	0.781469	4.25997e-42	0.0222272	0.196304	8.832
seq.14115.34	ADM	P35318	Serum creatinine	BBJ	Biomarker	Biomarker	trans	chr3:186731333:A:G			A	G	0.829	0.857	0.428708	-0.019	0.03	0.004	0	0	-0.044	0.009	0	0	TRUE	3.55735e-47	217.681					3.89499e-44	0.000206818	1.84936e-40	0.981947	0.0178466	0.018	0.0177761	0.018
seq.14116.129	S100A4	P26447	Aspartate aminotransferase	TWB	Biomarker	Enzyme	trans	chr12:7528585:T:G			T	G	0.492	0.523	0.165193	0.026	0.022	0.005	0	0	0.157	0.028	0	0	TRUE	5.53783e-13	54.8046					1.45898e-11	0.000108603	1.52208e-08	0.111524	0.888368	7.966	0.885906	7.846
seq.14116.129	S100A4	P26447	Fasting glucose	TWB	Biomarker	Metabolic	trans	chr19:44927023:C:G			C	G	0.362	0.362	0.232714	0.019	0.026	0.005	0	0.001	0.081	0.024	0.001	0.02	TRUE	9.29977e-23	101.635					2.60838e-13	0.568334	3.37324e-15	0.00649952	0.425167	65.415
seq.14116.129	S100A4	P26447	HDL cholesterol	TWB	Biomarker	Biomarker	trans	chr12:7528585:T:G			T	G	0.492	0.522	0.165193	0.03	0.022	0.004	0	0	0.183	0.027	0	0	TRUE	5.84535e-13	54.8046					9.38701e-18	6.98749e-11	1.33858e-07	0.996401	0.00359925	0.004	0.0537544	0.058
seq.14116.129	S100A4	P26447	HDL cholesterol	BBJ	Biomarker	Biomarker	trans	chr12:7528585:T:G			T	G	0.492	0.479	0.165193	0.027	0.022	0.005	0	0	0.164	0.029	0	0	TRUE	7.23951e-13	54.8046					1.04481e-11	7.79025e-05	1.37063e-09	0.00823627	0.991686	120.405	0.926012	12.516
seq.14116.129	S100A4	P26447	Height	TWB	Physical measurement	Anthropometric	trans	chr12:7528585:T:G			T	G	0.492	0.523	0.165193	-0.011	0.022	0.003	0	0.001	-0.065	0.019	0.001	0.027	TRUE	4.88387e-13	54.8046					2.61312e-08	0.194515	9.70398e-08	0.722177	0.083308	0.115	0.0224044	0.04
seq.14116.129	S100A4	P26447	Height	BBJ	Physical measurement	Anthropometric	trans	chr12:7528585:T:G			T	G	0.492	0.478	0.165193	-0.01	0.022	0.002	0	0	-0.063	0.012	0	0	TRUE	2.9944e-13	54.8046					1.82817e-10	0.00136311	4.14509e-08	0.307682	0.690955	2.246	0.00282426	0.003
seq.14116.129	S100A4	P26447	Creatinine	KoGES	Biomarker	Biomarker	trans	chr12:7528585:T:G			T	G	0.492	0.43	0.165193	0.012	0.022	0.004	0	0.001	0.073	0.023	0.002	0.047	TRUE	6.65305e-13	54.8046					1.04024e-07	0.776719	3.21566e-09	0.0236111	0.19967	8.457
seq.14116.129	S100A4	P26447	HDL cholesterol	KoGES	Biomarker	Biomarker	trans	chr12:7528585:T:G			T	G	0.492	0.43	0.165193	0.022	0.022	0.005	0	0	0.133	0.03	0	0	TRUE	7.16925e-13	54.8046					2.21475e-09	0.016537	3.67229e-08	0.272779	0.710684	2.605
seq.14116.129	S100A4	P26447	Height	KoGES	Physical measurement	Anthropometric	trans	chr12:7528585:T:G			T	G	0.492	0.43	0.165193	-0.011	0.022	0.003	0	0.002	-0.067	0.021	0.001	0.038	TRUE	6.6206e-13	54.8046					8.52768e-08	0.636739	1.85945e-08	0.138391	0.224871	1.625
seq.14116.129	S100A4	P26447	LDL cholesterol	TWB	Biomarker	Biomarker	trans	chr19:44927023:C:G			C	G	0.362	0.362	0.232714	0.029	0.026	0.006	0	0	0.127	0.025	0	0	TRUE	1.07407e-22	101.635					0	0	4.58953e-13	1	1.24262e-14	0	1.21471e-08	0
seq.14116.129	S100A4	P26447	Triglycerides	TWB	Biomarker	Biomarker	trans	chr19:44927023:C:G			C	G	0.362	0.362	0.232714	-0.095	0.026	0.006	0	0	-0.408	0.024	0	0	TRUE	1.03413e-21	101.635					1.73224e-104	3.77433e-92	4.58953e-13	1	5.98167e-14	0	1	6.49242e+11
seq.14123.34	VSIR	Q9H7M9	Drugs used in diabetes	BBJ	Medication	Drug	trans	chr9:133256205:G:C			G	C	0.781	0.823	-0.261203	-0.041	0.027	0.013	0	0.001	0.157	0.049	0.001	0.043	TRUE	1.48356e-19	94.6347					3.36106e-17	0.540056	4.08128e-18	0.0647878	0.395156	6.099
seq.14123.34	VSIR	Q9H7M9	Albumin	TWB	Biomarker	Protein	cis	chr10:71767950:C:T			C	T	0.726	0.746	-0.264238	0.021	0.025	0.006	0	0	-0.079	0.021	0	0.007	TRUE	3.59014e-25	113.333					3.86611e-21	0.283143	1.35545e-21	0.0980314	0.618826	6.313
seq.14123.34	VSIR	Q9H7M9	Albumin	TWB	Biomarker	Protein	trans	chr9:133256205:G:C			G	C	0.781	0.834	-0.261203	-0.05	0.027	0.006	0	0	0.192	0.022	0	0	TRUE	3.56789e-21	94.6347					6.26906e-31	1.0682e-14	3.38085e-18	0.0557188	0.944281	16.947	0.939424	15.508
seq.14123.34	VSIR	Q9H7M9	Alkaline phosphatase	BBJ	Biomarker	Enzyme	trans	chr9:133256205:G:C			G	C	0.781	0.824	-0.261203	-0.067	0.027	0.005	0	0	0.257	0.019	0	0	TRUE	3.38739e-21	94.6347					0	0	6.22354e-17	0.999999	8.13475e-07	0	0.980777	51.047
seq.14123.34	VSIR	Q9H7M9	Alanine aminotransferase	TWB	Biomarker	Enzyme	trans	chr9:133256205:G:C			G	C	0.781	0.834	-0.261203	-0.029	0.027	0.006	0	0	0.111	0.022	0	0	TRUE	2.7085e-21	94.6347					6.49361e-20	0.00110646	7.70505e-18	0.12955	0.869344	6.71
seq.14123.34	VSIR	Q9H7M9	Alanine aminotransferase	BBJ	Biomarker	Enzyme	trans	chr9:133256205:G:C			G	C	0.781	0.823	-0.261203	-0.016	0.027	0.004	0	0	0.061	0.017	0	0.013	TRUE	1.19019e-21	94.6347					1.49131e-19	0.00239624	6.18839e-17	0.994345	0.0032587	0.003	0.0033272	0.003
seq.14123.34	VSIR	Q9H7M9	Albumin	BBJ	Biomarker	Protein	trans	chr9:133256205:G:C			G	C	0.781	0.823	-0.261203	-0.026	0.027	0.005	0	0	0.099	0.019	0	0	TRUE	1.71297e-21	94.6347					1.23119e-20	0.000197828	3.00651e-18	0.0464019	0.9534	20.547	0.954182	20.825
seq.14123.34	VSIR	Q9H7M9	Blood urea nitrogen	TWB	Biomarker	Biomarker	trans	chr9:133256205:G:C			G	C	0.781	0.834	-0.261203	0.019	0.027	0.006	0	0.001	-0.073	0.021	0.001	0.022	TRUE	2.5063e-21	94.6347					2.58148e-17	0.439866	1.65915e-17	0.282152	0.277982	0.985
seq.14123.34	VSIR	Q9H7M9	Blood urea nitrogen	BBJ	Biomarker	Biomarker	trans	chr9:133256205:G:C			G	C	0.781	0.823	-0.261203	0.023	0.027	0.004	0	0	-0.088	0.017	0	0	TRUE	1.26535e-21	94.6347					2.21942e-20	0.000356618	3.69334e-18	0.0574604	0.942183	16.397	0.953879	20.693
seq.14123.34	VSIR	Q9H7M9	Chronic hepatitis C	BBJ	Disease	Infection	trans	chr9:133256205:G:C			G	C	0.781	0.823	-0.261203	0.079	0.027	0.023	0	0	-0.301	0.086	0	0.018	TRUE	1.21282e-17	94.6347					9.05983e-18	0.145574	3.69043e-17	0.592455	0.261971	0.442
seq.14123.34	VSIR	Q9H7M9	Calcium intake	BBJ	Biomarker	Biomarker	trans	chr9:133256205:G:C			G	C	0.781	0.823	-0.261203	-0.02	0.027	0.006	0	0.001	0.076	0.024	0.001	0.038	TRUE	3.06112e-21	94.6347					3.6242e-17	0.582337	2.09141e-18	0.0328351	0.384828	11.72
seq.14123.34	VSIR	Q9H7M9	Graves' disease	BBJ	Disease	Metabolic	cis	chr10:71767950:C:T			C	T	0.726	0.71	-0.264238	0.1	0.025	0.031	0	0.001	-0.379	0.116	0.001	0.034	TRUE	4.75117e-19	113.333					2.96302e-21	0.216954	6.13553e-21	0.448578	0.334468	0.746
seq.14123.34	VSIR	Q9H7M9	Gastric cancer	BBJ	Disease	cancer	trans	chr9:133256205:G:C			G	C	0.781	0.824	-0.261203	0.097	0.027	0.022	0	0	-0.37	0.084	0	0.001	TRUE	9.28709e-17	94.6347					7.75754e-19	0.0124648	2.1107e-17	0.337849	0.649686	1.923	0.956427	21.95
seq.14123.34	VSIR	Q9H7M9	Glaucoma	BBJ	Disease	Eye	trans	chr9:133256205:G:C			G	C	0.781	0.823	-0.261203	-0.087	0.027	0.022	0	0	0.333	0.082	0	0.003	TRUE	3.079e-17	94.6347					4.46827e-18	0.0717962	2.98949e-18	0.0462713	0.881932	19.06
seq.14123.34	VSIR	Q9H7M9	Hemoglobin	TWB	Biomarker	Protein	trans	chr9:133256205:G:C			G	C	0.781	0.834	-0.261203	-0.053	0.027	0.005	0	0	0.203	0.018	0	0	TRUE	3.74729e-21	94.6347					4.18328e-44	7.12801e-28	5.38762e-17	0.917847	0.0821529	0.09	0.975073	39.136
seq.14123.34	VSIR	Q9H7M9	Hematocrit	TWB	Biomarker	Blood cell	trans	chr9:133256205:G:C			G	C	0.781	0.834	-0.261203	-0.036	0.027	0.005	0	0	0.139	0.019	0	0	TRUE	2.93073e-21	94.6347					1.65049e-40	2.81231e-24	5.86878e-17	0.999999	6.52516e-07	0	0.977789	44.044
seq.14123.34	VSIR	Q9H7M9	Hemoglobin	BBJ	Biomarker	Protein	trans	chr9:133256205:G:C			G	C	0.781	0.823	-0.261203	-0.05	0.027	0.004	0	0	0.191	0.015	0	0	TRUE	1.73063e-21	94.6347					9.88087e-64	1.58766e-47	6.22354e-17	0.999999	7.17377e-07	0	0.962068	25.375
seq.14123.34	VSIR	Q9H7M9	Hematocrit	BBJ	Biomarker	Blood cell	trans	chr9:133256205:G:C			G	C	0.781	0.823	-0.261203	-0.037	0.027	0.004	0	0	0.143	0.016	0	0	TRUE	1.4238e-21	94.6347					1.02626e-60	1.649e-44	6.22354e-17	0.999999	7.09807e-07	0	0.962068	25.375
seq.14123.34	VSIR	Q9H7M9	Albumin	KoGES	Biomarker	Protein	trans	chr9:133256205:G:C			G	C	0.781	0.78	-0.261203	-0.032	0.027	0.006	0	0	0.123	0.023	0	0	TRUE	4.87175e-21	94.6347					8.60502e-21	0.000146739	3.09676e-18	0.0509101	0.948943	18.64	0.950796	19.344
seq.14123.34	VSIR	Q9H7M9	Alanine aminotransferase	KoGES	Biomarker	Enzyme	trans	chr9:133256205:G:C			G	C	0.781	0.78	-0.261203	-0.027	0.027	0.006	0	0	0.103	0.023	0	0.001	TRUE	4.86455e-21	94.6347					1.06473e-18	0.0181565	3.85146e-18	0.0638416	0.918002	14.379	0.943012	18.044
seq.14123.34	VSIR	Q9H7M9	Blood urea nitrogen	KoGES	Biomarker	Biomarker	trans	chr9:133256205:G:C			G	C	0.781	0.78	-0.261203	0.024	0.027	0.006	0	0	-0.092	0.023	0	0.002	TRUE	4.45516e-21	94.6347					1.15743e-18	0.0197372	5.06869e-17	0.864115	0.116148	0.134	0.967188	29.87
seq.14123.34	VSIR	Q9H7M9	Creatinine	KoGES	Biomarker	Biomarker	cis	chr10:71767950:C:T			C	T	0.726	0.73	-0.264238	0.015	0.025	0.004	0	0	-0.057	0.016	0	0.014	TRUE	6.34929e-25	113.333					6.44251e-21	0.471844	4.17144e-22	0.0295541	0.498602	16.871
seq.14123.34	VSIR	Q9H7M9	Hemoglobin	KoGES	Biomarker	Protein	trans	chr9:133256205:G:C			G	C	0.781	0.78	-0.261203	-0.063	0.027	0.005	0	0	0.241	0.018	0	0	TRUE	9.2506e-21	94.6347					1.95361e-63	3.33143e-47	5.86418e-17	1	4.93271e-07	0	0.969405	31.7
seq.14123.34	VSIR	Q9H7M9	Hematocrit	KoGES	Biomarker	Blood cell	trans	chr9:133256205:G:C			G	C	0.781	0.78	-0.261203	-0.044	0.027	0.006	0	0	0.168	0.021	0	0	TRUE	1.23959e-20	94.6347					2.26438e-41	3.86136e-25	5.86418e-17	1	4.95906e-07	0	0.969619	31.931
seq.14123.34	VSIR	Q9H7M9	HbA1c	KoGES	Biomarker	Protein	trans	chr9:133256205:G:C			G	C	0.781	0.78	-0.261203	0.03	0.027	0.008	0	0	-0.115	0.031	0	0.01	TRUE	3.43226e-20	94.6347					1.93493e-28	3.29958e-12	5.86418e-17	1	3.66294e-07	0
seq.14123.34	VSIR	Q9H7M9	LDL cholesterol	KoGES	Biomarker	Biomarker	trans	chr9:133256205:G:C			G	C	0.781	0.78	-0.261203	0.047	0.027	0.006	0	0	-0.18	0.024	0	0	TRUE	6.20647e-21	94.6347					4.74428e-54	8.09026e-38	5.86418e-17	0.999999	6.3617e-07	0	0.977088	42.666
seq.14123.34	VSIR	Q9H7M9	Hyperlipidemia	KoGES	Disease	Metabolic	trans	chr9:133256205:G:C			G	C	0.781	0.78	-0.261203	0.11	0.027	0.022	0	0	-0.421	0.084	0	0	TRUE	2.93399e-15	94.6347					8.54385e-24	1.45695e-07	5.85899e-17	0.999113	0.000886784	0.001	0.966766	29.104
seq.14123.34	VSIR	Q9H7M9	Platelet count	KoGES	Biomarker	Blood cell	trans	chr9:133256205:G:C			G	C	0.781	0.78	-0.261203	0.04	0.027	0.007	0	0	-0.153	0.027	0	0	TRUE	1.18871e-20	94.6347					2.33459e-21	3.9811e-05	7.36357e-18	0.123816	0.876144	7.076	0.882404	7.505
seq.14123.34	VSIR	Q9H7M9	Red blood cell count	KoGES	Biomarker	Blood cell	trans	chr9:133256205:G:C			G	C	0.781	0.78	-0.261203	-0.087	0.027	0.006	0	0	0.333	0.023	0	0	TRUE	3.72283e-20	94.6347					2.32683e-62	3.96786e-46	3.52045e-18	0.0581494	0.941851	16.197	0.968454	30.714
seq.14123.34	VSIR	Q9H7M9	Total cholesterol	KoGES	Biomarker	Biomarker	trans	chr9:133256205:G:C			G	C	0.781	0.78	-0.261203	0.038	0.027	0.006	0	0	-0.145	0.024	0	0	TRUE	5.29863e-21	94.6347					1.02887e-51	1.7545e-35	5.86418e-17	0.999999	5.23139e-07	0	0.970086	32.445
seq.14123.34	VSIR	Q9H7M9	LDL cholesterol	TWB	Biomarker	Biomarker	trans	chr9:133256205:G:C			G	C	0.781	0.834	-0.261203	0.033	0.027	0.006	0	0	-0.128	0.022	0	0	TRUE	2.83532e-21	94.6347					4.64256e-65	7.9106e-49	5.86878e-17	0.999999	6.90099e-07	0	0.977409	43.287
seq.14123.34	VSIR	Q9H7M9	LDL cholesterol	BBJ	Biomarker	Biomarker	trans	chr9:133256205:G:C			G	C	0.781	0.824	-0.261203	0.029	0.027	0.006	0	0	-0.113	0.024	0	0	TRUE	4.51359e-21	94.6347					9.52904e-33	1.53113e-16	6.22354e-17	0.999999	5.89849e-07	0	0.972822	35.812
seq.14123.34	VSIR	Q9H7M9	Mean corpuscular hemoglobin concentration	BBJ	Biomarker	Blood cell	trans	chr9:133256205:G:C			G	C	0.781	0.823	-0.261203	-0.055	0.027	0.005	0	0	0.212	0.018	0	0	TRUE	2.21447e-21	94.6347					1.5401e-45	2.47463e-29	2.47698e-18	0.0378759	0.962124	25.402	0.96453	27.193
seq.14123.34	VSIR	Q9H7M9	Mean corpuscular hemoglobin	BBJ	Biomarker	Blood cell	trans	chr9:133256205:G:C			G	C	0.781	0.823	-0.261203	0.034	0.027	0.005	0	0	-0.13	0.018	0	0	TRUE	1.71502e-21	94.6347					5.41144e-25	8.69511e-09	2.22497e-18	0.0338185	0.966181	28.57	0.960654	24.416
seq.14123.34	VSIR	Q9H7M9	Mean corpuscular volume	BBJ	Biomarker	Blood cell	trans	chr9:133256205:G:C			G	C	0.781	0.823	-0.261203	0.07	0.027	0.005	0	0	-0.268	0.018	0	0	TRUE	3.21836e-21	94.6347					6.01152e-62	9.65932e-46	2.10518e-18	0.0318899	0.96811	30.358	0.965816	28.253
seq.14123.34	VSIR	Q9H7M9	Platelet count	TWB	Biomarker	Blood cell	trans	chr9:133256205:G:C			G	C	0.781	0.834	-0.261203	0.028	0.027	0.006	0	0	-0.106	0.022	0	0	TRUE	2.67806e-21	94.6347					5.3103e-20	0.000904838	3.42096e-17	0.582073	0.417023	0.716	0.400155	0.667
seq.14123.34	VSIR	Q9H7M9	Platelet count	BBJ	Biomarker	Blood cell	trans	chr9:133256205:G:C			G	C	0.781	0.823	-0.261203	0.014	0.027	0.004	0	0.002	-0.052	0.017	0.002	0.049	TRUE	1.19407e-21	94.6347					2.15957e-17	0.346999	3.54677e-17	0.569729	0.0832714	0.146	0.105693	0.13
seq.14123.34	VSIR	Q9H7M9	Red blood cell count	TWB	Biomarker	Blood cell	trans	chr9:133256205:G:C			G	C	0.781	0.834	-0.261203	-0.074	0.027	0.005	0	0	0.285	0.019	0	0	TRUE	5.81427e-21	94.6347					5.12073e-62	8.72536e-46	2.32377e-18	0.0376707	0.962329	25.546	0.946166	17.576
seq.14123.34	VSIR	Q9H7M9	Red blood cell count	BBJ	Biomarker	Blood cell	trans	chr9:133256205:G:C			G	C	0.781	0.823	-0.261203	-0.065	0.027	0.004	0	0	0.25	0.016	0	0	TRUE	2.34851e-21	94.6347					7.03735e-76	1.13076e-59	6.2234e-17	0.999976	2.3515e-05	0	0.970477	32.888
seq.14123.34	VSIR	Q9H7M9	Antiglaucoma preparations and miotics	BBJ	Medication	Drug	trans	chr9:133256205:G:C			G	C	0.781	0.823	-0.261203	-0.095	0.027	0.025	0	0	0.363	0.094	0	0.005	TRUE	7.25032e-17	94.6347					7.97435e-18	0.128132	3.22322e-18	0.0501474	0.821721	16.386
seq.14123.34	VSIR	Q9H7M9	Systolic blood pressure	TWB	Physical measurement	Circulatory	trans	chr9:133256205:G:C			G	C	0.781	0.834	-0.261203	0.018	0.027	0.005	0	0.001	-0.069	0.021	0.001	0.028	TRUE	2.49126e-21	94.6347					3.91937e-17	0.667833	2.15222e-18	0.0360802	0.296086	8.206
seq.14123.34	VSIR	Q9H7M9	Total cholesterol	TWB	Biomarker	Biomarker	trans	chr9:133256205:G:C			G	C	0.781	0.834	-0.261203	0.027	0.027	0.006	0	0	-0.101	0.022	0	0	TRUE	2.65027e-21	94.6347					6.96892e-74	1.18745e-57	5.86878e-17	0.999999	6.00034e-07	0	0.974082	37.601
seq.14123.34	VSIR	Q9H7M9	Total cholesterol	BBJ	Biomarker	Biomarker	trans	chr9:133256205:G:C			G	C	0.781	0.823	-0.261203	0.022	0.027	0.005	0	0	-0.083	0.018	0	0	TRUE	1.40544e-21	94.6347					2.91514e-44	4.68405e-28	6.22354e-17	0.999999	6.70532e-07	0	0.961976	25.311
seq.14123.34	VSIR	Q9H7M9	Triglycerides	TWB	Biomarker	Biomarker	trans	chr9:133256205:G:C			G	C	0.781	0.834	-0.261203	-0.028	0.027	0.006	0	0	0.109	0.022	0	0	TRUE	2.6957e-21	94.6347					1.0399e-19	0.00177192	3.02468e-18	0.0496413	0.948587	19.109	0.94736	18.102
seq.14123.34	VSIR	Q9H7M9	Triglycerides	BBJ	Biomarker	Biomarker	trans	chr9:133256205:G:C			G	C	0.781	0.824	-0.261203	-0.02	0.027	0.005	0	0	0.077	0.02	0	0.006	TRUE	1.83853e-21	94.6347					1.44884e-17	0.2328	2.45314e-17	0.393424	0.373775	0.95
seq.14123.34	VSIR	Q9H7M9	Total protein	BBJ	Biomarker	Protein	trans	chr9:133256205:G:C			G	C	0.781	0.823	-0.261203	-0.023	0.027	0.005	0	0	0.086	0.019	0	0	TRUE	1.44908e-21	94.6347					4.21658e-19	0.0067752	3.39378e-18	0.0526502	0.940575	17.865	0.946184	18.166
seq.14123.34	VSIR	Q9H7M9	Tofu consumption	BBJ	Lifestyle	Dietary	cis	chr10:71767950:C:T			C	T	0.726	0.69	-0.264238	-0.032	0.025	0.009	0	0.001	0.119	0.035	0.001	0.023	TRUE	1.74742e-25	113.333					8.67986e-21	0.634765	1.46625e-21	0.106711	0.258524	2.423
seq.14123.34	VSIR	Q9H7M9	Waist-to-Hip ratio	TWB	Physical measurement	Anthropometric	trans	chr9:133256205:G:C			G	C	0.781	0.834	-0.261203	-0.021	0.027	0.005	0	0	0.082	0.021	0	0.004	TRUE	2.54675e-21	94.6347					1.19748e-17	0.204041	3.84193e-18	0.0639999	0.731959	11.437
seq.14125.5	APOM	O95445	Albumin	TWB	Biomarker	Protein	cis	chr6:31617915:A:G			A	G	0.857	0.86	0.477904	0.036	0.032	0.006	0	0	0.076	0.013	0	0	TRUE	6.46808e-50	235.28					1.93205e-66	1.95451e-24	9.88508e-43	1	7.50994e-19	0
seq.14125.5	APOM	O95445	Aspartate aminotransferase	TWB	Biomarker	Enzyme	cis	chr6:31617915:A:G			A	G	0.857	0.86	0.477904	-0.02	0.032	0.006	0	0.001	-0.042	0.013	0.001	0.033	TRUE	5.30359e-50	235.28					8.60542e-70	8.70546e-28	9.88508e-43	1	1.75146e-27	0
seq.14125.5	APOM	O95445	Body mass index	BBJ	Physical measurement	Anthropometric	cis	chr6:31617915:A:G			A	G	0.857	0.938	0.477904	-0.021	0.032	0.007	0	0.002	-0.044	0.014	0.001	0.045	TRUE	6.75693e-51	235.28					2.148e-48	1.8141e-06	1.18406e-42	0.999995	3.08904e-06	0
seq.14125.5	APOM	O95445	Body weight	BBJ	Physical measurement	Anthropometric	cis	chr6:31617915:A:G			A	G	0.857	0.938	0.477904	-0.022	0.032	0.006	0	0	-0.045	0.012	0	0.006	TRUE	6.60392e-51	235.28					7.57917e-55	6.40151e-13	1.18397e-42	1	1.38077e-11	0
seq.14125.5	APOM	O95445	Creatinine	TWB	Biomarker	Biomarker	cis	chr6:31617915:A:G			A	G	0.857	0.86	0.477904	-0.02	0.032	0.005	0	0	-0.042	0.01	0	0.001	TRUE	5.29025e-50	235.28					4.02e-49	4.06673e-07	9.88454e-43	0.999946	5.40336e-05	0
seq.14125.5	APOM	O95445	Forced vital capacity (FVC)	TWB	Physical measurement	Respiratory	cis	chr6:31617915:A:G			A	G	0.857	0.859	0.477904	-0.027	0.032	0.005	0	0	-0.056	0.011	0	0	TRUE	4.68397e-49	235.28					1.17922e-52	1.1939e-10	9.87703e-43	0.999999	6.03091e-07	0
seq.14125.5	APOM	O95445	Hip circumference	TWB	Physical measurement	Anthropometric	cis	chr6:31617915:A:G			A	G	0.857	0.86	0.477904	-0.026	0.032	0.006	0	0	-0.054	0.013	0	0.003	TRUE	5.61227e-50	235.28					3.03092e-45	0.00306623	8.73008e-43	0.883168	0.113766	0.129
seq.14125.5	APOM	O95445	Height	TWB	Physical measurement	Anthropometric	cis	chr6:31617915:A:G			A	G	0.857	0.86	0.477904	-0.024	0.032	0.004	0	0	-0.051	0.009	0	0	TRUE	5.52906e-50	235.28					6.71755e-48	6.79565e-06	1.06004e-43	0.107152	0.892841	8.332
seq.14125.5	APOM	O95445	Platelet count	TWB	Biomarker	Blood cell	cis	chr6:31617915:A:G			A	G	0.857	0.86	0.477904	-0.027	0.032	0.006	0	0	-0.056	0.013	0	0.001	TRUE	5.66907e-50	235.28					2.08858e-117	2.11291e-75	9.88484e-43	1	3.86711e-44	0
seq.14125.5	APOM	O95445	Systolic blood pressure	TWB	Physical measurement	Circulatory	cis	chr6:31617915:A:G			A	G	0.857	0.86	0.477904	0.021	0.032	0.006	0	0	0.044	0.012	0	0.01	TRUE	5.34736e-50	235.28					3.96308e-45	0.00400915	9.60431e-43	0.971594	0.024397	0.025
seq.14125.5	APOM	O95445	Body weight	TWB	Physical measurement	Anthropometric	cis	chr6:31617915:A:G			A	G	0.857	0.86	0.477904	-0.02	0.032	0.005	0	0	-0.041	0.011	0	0.011	TRUE	5.27129e-50	235.28					3.99117e-44	0.0403767	6.56093e-43	0.663708	0.295915	0.446
seq.14131.37	EFNB2	P52799	Albumin/Globulin ratio	BBJ	Biomarker	Protein	trans	chr9:133258677:G:A			G	A	0.781	0.766	0.201518	0.026	0.028	0.005	0	0	0.13	0.022	0	0	TRUE	2.64476e-13	55.7588					2.05798e-12	1.01126e-05	9.66535e-09	0.0455851	0.954405	20.937	0.972605	35.506
seq.14131.37	EFNB2	P52799	Autoimmune disease	BBJ	Disease	Blood-related	trans	chr9:133258677:G:A			G	A	0.781	0.766	0.201518	0.076	0.028	0.022	0	0.001	0.379	0.11	0.001	0.021	TRUE	3.91394e-10	55.7588					5.72487e-08	0.281311	1.13758e-08	0.0545707	0.664118	12.17
seq.14131.37	EFNB2	P52799	Albumin	TWB	Biomarker	Protein	trans	chr9:133258677:G:A			G	A	0.781	0.823	0.201518	0.026	0.028	0.006	0	0	0.127	0.028	0	0	TRUE	3.2744e-13	55.7588					3.73709e-20	1.84145e-13	2.02939e-07	0.999983	1.6908e-05	0	5.56347e-10	0
seq.14131.37	EFNB2	P52799	Alkaline phosphatase	BBJ	Biomarker	Enzyme	trans	chr9:133258677:G:A			G	A	0.781	0.766	0.201518	0.269	0.028	0.005	0	0	1.336	0.023	0	0	TRUE	1.09219e-08	55.7588					0	0	7.33797e-09	0.0341258	0.965874	28.303	0.984385	63.04
seq.14131.37	EFNB2	P52799	Aspartate aminotransferase	TWB	Biomarker	Enzyme	trans	chr9:133258677:G:A			G	A	0.781	0.823	0.201518	0.039	0.028	0.006	0	0	0.192	0.028	0	0	TRUE	3.65967e-13	55.7588					8.35086e-15	4.11488e-08	8.33069e-09	0.0391277	0.960872	24.557	0.97097	33.448
seq.14131.37	EFNB2	P52799	Aspartate transaminase	BBJ	Biomarker	Enzyme	trans	chr9:133258677:G:A			G	A	0.781	0.766	0.201518	0.013	0.028	0.004	0	0.001	0.067	0.02	0.001	0.034	TRUE	2.00637e-13	55.7588					1.2255e-07	0.60219	1.11408e-08	0.0540567	0.343753	6.359
seq.14131.37	EFNB2	P52799	Albumin	BBJ	Biomarker	Protein	trans	chr9:133258677:G:A			G	A	0.781	0.766	0.201518	0.018	0.028	0.004	0	0	0.089	0.022	0	0.003	TRUE	2.43787e-13	55.7588					5.40372e-10	0.0026553	1.32341e-07	0.649607	0.347737	0.535	7.78886e-05	0
seq.14131.37	EFNB2	P52799	Blood urea nitrogen	TWB	Biomarker	Biomarker	trans	chr9:133258677:G:A			G	A	0.781	0.823	0.201518	-0.021	0.028	0.006	0	0	-0.105	0.028	0	0.006	TRUE	3.18462e-13	55.7588					1.89776e-08	0.093512	1.2271e-08	0.0587698	0.847718	14.424
seq.14131.37	EFNB2	P52799	Blood urea nitrogen	BBJ	Biomarker	Biomarker	trans	chr9:133258677:G:A			G	A	0.781	0.766	0.201518	-0.016	0.028	0.004	0	0	-0.078	0.02	0	0.004	TRUE	2.0402e-13	55.7588					1.17986e-09	0.00579763	1.96915e-07	0.967555	0.0266468	0.028	0.0014931	0.001
seq.14131.37	EFNB2	P52799	Diuretics	BBJ	Medication	Drug	trans	chr9:133258677:G:A			G	A	0.781	0.766	0.201518	-0.043	0.028	0.013	0	0.001	-0.215	0.062	0.001	0.02	TRUE	1.60011e-11	55.7588					9.78585e-08	0.48086	7.95595e-09	0.0381322	0.481007	12.614
seq.14131.37	EFNB2	P52799	HMG CoA reductase inhibitors	BBJ	Medication	Drug	trans	chr9:133258677:G:A			G	A	0.781	0.766	0.201518	-0.079	0.028	0.011	0	0	-0.393	0.054	0	0	TRUE	5.04275e-10	55.7588					1.08023e-21	5.30809e-15	1.36546e-08	0.0652267	0.934773	14.331	0.96319	26.167
seq.14131.37	EFNB2	P52799	Coronary artery disease	BBJ	Disease	Circulatory	trans	chr9:133258677:G:A			G	A	0.781	0.766	0.201518	-0.057	0.028	0.012	0	0	-0.283	0.057	0	0	TRUE	6.14581e-11	55.7588					3.17367e-12	1.55949e-05	1.66826e-08	0.0801361	0.919848	11.479
seq.14131.37	EFNB2	P52799	Gamma-glutamyl transpeptidase	BBJ	Biomarker	Enzyme	trans	chr9:133258677:G:A			G	A	0.781	0.766	0.201518	-0.013	0.028	0.004	0	0.001	-0.065	0.02	0.001	0.043	TRUE	2.18677e-13	55.7588					5.73274e-08	0.281698	1.44864e-08	0.069887	0.648415	9.278
seq.14131.37	EFNB2	P52799	Gastric cancer	BBJ	Disease	cancer	trans	chr9:133258677:G:A			G	A	0.781	0.766	0.201518	-0.073	0.028	0.02	0	0	-0.36	0.098	0	0.01	TRUE	2.81272e-10	55.7588					1.09334e-09	0.00537248	2.97447e-08	0.14446	0.850167	5.885	4.39069e-07	0
seq.14131.37	EFNB2	P52799	Hemoglobin	TWB	Biomarker	Protein	trans	chr9:133258677:G:A			G	A	0.781	0.823	0.201518	0.055	0.028	0.005	0	0	0.274	0.023	0	0	TRUE	4.49896e-13	55.7588					5.20531e-36	2.56492e-29	6.74591e-09	0.031303	0.968697	30.946	0.978244	44.965
seq.14131.37	EFNB2	P52799	Hematocrit	TWB	Biomarker	Blood cell	trans	chr9:133258677:G:A			G	A	0.781	0.823	0.201518	0.055	0.028	0.005	0	0	0.275	0.024	0	0	TRUE	4.50709e-13	55.7588					6.00749e-33	2.96019e-26	2.14958e-09	0.00860927	0.991391	115.154	0.987442	78.628
seq.14131.37	EFNB2	P52799	HbA1c	TWB	Biomarker	Protein	trans	chr9:133258677:G:A			G	A	0.781	0.823	0.201518	-0.019	0.028	0.006	0	0.001	-0.094	0.028	0.001	0.024	TRUE	3.14563e-13	55.7588					1.19496e-07	0.588818	1.20607e-08	0.058724	0.352458	6.002
seq.14131.37	EFNB2	P52799	HbA1c	BBJ	Biomarker	Protein	trans	chr9:133258677:G:A			G	A	0.781	0.765	0.201518	-0.018	0.028	0.005	0	0	-0.091	0.025	0	0.01	TRUE	4.40342e-13	55.7588					7.79509e-08	0.383038	1.50701e-08	0.0729643	0.543998	7.456
seq.14131.37	EFNB2	P52799	Hemoglobin	BBJ	Biomarker	Protein	trans	chr9:133258677:G:A			G	A	0.781	0.766	0.201518	0.045	0.028	0.004	0	0	0.222	0.018	0	0	TRUE	2.68336e-13	55.7588					1.34798e-55	6.62378e-49	8.5116e-09	0.0399044	0.960096	24.06	0.354394	0.549
seq.14131.37	EFNB2	P52799	Hematocrit	BBJ	Biomarker	Blood cell	trans	chr9:133258677:G:A			G	A	0.781	0.766	0.201518	0.044	0.028	0.004	0	0	0.219	0.018	0	0	TRUE	2.6576e-13	55.7588					1.40689e-52	6.91323e-46	8.55343e-09	0.0401104	0.95989	23.931	0.354712	0.55
seq.14131.37	EFNB2	P52799	Aspartate transaminase	KoGES	Biomarker	Enzyme	trans	chr9:133258677:G:A			G	A	0.781	0.74	0.201518	0.031	0.028	0.006	0	0	0.154	0.028	0	0	TRUE	4.98263e-13	55.7588					1.00961e-11	4.97593e-05	3.42767e-08	0.167269	0.832681	4.978	0.871382	6.776
seq.14131.37	EFNB2	P52799	Blood urea nitrogen	KoGES	Biomarker	Biomarker	trans	chr9:133258677:G:A			G	A	0.781	0.74	0.201518	-0.027	0.028	0.006	0	0	-0.134	0.028	0	0	TRUE	4.63716e-13	55.7588					2.71729e-10	0.00133923	1.18293e-08	0.0564168	0.942244	16.701	0.965504	28.361
seq.14131.37	EFNB2	P52799	Glucose	KoGES	Biomarker	Biomarker	trans	chr9:133258677:G:A			G	A	0.781	0.74	0.201518	-0.039	0.028	0.006	0	0	-0.194	0.029	0	0	TRUE	5.4876e-13	55.7588					1.83105e-15	9.02442e-09	1.40078e-08	0.0671726	0.932827	13.887	0.961885	25.236
seq.14131.37	EFNB2	P52799	Hemoglobin	KoGES	Biomarker	Protein	trans	chr9:133258677:G:A			G	A	0.781	0.74	0.201518	0.066	0.028	0.004	0	0	0.328	0.022	0	0	TRUE	8.9554e-13	55.7588					4.82707e-55	2.37905e-48	1.44977e-08	0.0695918	0.930408	13.37	0.959724	23.829
seq.14131.37	EFNB2	P52799	Hematocrit	KoGES	Biomarker	Blood cell	trans	chr9:133258677:G:A			G	A	0.781	0.74	0.201518	0.056	0.028	0.005	0	0	0.278	0.026	0	0	TRUE	1.0946e-12	55.7588					5.54311e-33	2.73195e-26	1.4366e-08	0.0689415	0.931058	13.505	0.960221	24.139
seq.14131.37	EFNB2	P52799	HbA1c	KoGES	Biomarker	Protein	trans	chr9:133258677:G:A			G	A	0.781	0.74	0.201518	-0.059	0.028	0.008	0	0	-0.293	0.038	0	0	TRUE	2.37134e-12	55.7588					6.3471e-20	3.1282e-13	1.92488e-08	0.0930547	0.906945	9.746
seq.14131.37	EFNB2	P52799	LDL cholesterol	KoGES	Biomarker	Biomarker	trans	chr9:133258677:G:A			G	A	0.781	0.74	0.201518	-0.076	0.028	0.006	0	0	-0.377	0.029	0	0	TRUE	1.11016e-12	55.7588					7.89817e-46	3.89265e-39	9.7699e-09	0.046244	0.953756	20.624	0.978371	45.234
seq.14131.37	EFNB2	P52799	Hyperlipidemia	KoGES	Disease	Metabolic	trans	chr9:133258677:G:A			G	A	0.781	0.74	0.201518	-0.14	0.028	0.021	0	0	-0.695	0.104	0	0	TRUE	2.24264e-07	55.7588					2.07942e-15	1.02485e-08	1.42597e-08	0.0684166	0.931583	13.616	0.954586	21.02
seq.14131.37	EFNB2	P52799	Red blood cell count	KoGES	Biomarker	Blood cell	trans	chr9:133258677:G:A			G	A	0.781	0.74	0.201518	0.071	0.028	0.005	0	0	0.352	0.027	0	0	TRUE	1.51069e-12	55.7588					1.34029e-51	6.60568e-45	2.02897e-07	0.999987	1.26523e-05	0	0.980637	50.646
seq.14131.37	EFNB2	P52799	Total cholesterol	KoGES	Biomarker	Biomarker	trans	chr9:133258677:G:A			G	A	0.781	0.74	0.201518	-0.075	0.028	0.006	0	0	-0.372	0.029	0	0	TRUE	1.07854e-12	55.7588					2.29528e-43	1.13124e-36	1.30909e-08	0.0626443	0.937356	14.963	0.964933	27.517
seq.14131.37	EFNB2	P52799	White blood cell count	KoGES	Biomarker	Blood cell	trans	chr9:133258677:G:A			G	A	0.781	0.74	0.201518	0.021	0.028	0.007	0	0.002	0.104	0.033	0.001	0.044	TRUE	6.91653e-13	55.7588					1.38167e-07	0.680964	2.24326e-08	0.110142	0.208893	1.897
seq.14131.37	EFNB2	P52799	LDL cholesterol	TWB	Biomarker	Biomarker	trans	chr9:133258677:G:A			G	A	0.781	0.823	0.201518	-0.082	0.028	0.006	0	0	-0.408	0.029	0	0	TRUE	7.33936e-13	55.7588					6.8276e-57	3.3643e-50	8.6749e-09	0.0408272	0.959173	23.493	0.98108	51.854
seq.14131.37	EFNB2	P52799	LDL cholesterol	BBJ	Biomarker	Biomarker	trans	chr9:133258677:G:A			G	A	0.781	0.764	0.201518	-0.046	0.028	0.006	0	0	-0.227	0.028	0	0	TRUE	5.67308e-13	55.7588					1.76392e-24	8.66763e-18	1.15501e-08	0.0548652	0.945135	17.227	0.970827	33.279
seq.14131.37	EFNB2	P52799	Mean corpuscular hemoglobin concentration	BBJ	Biomarker	Blood cell	trans	chr9:133258677:G:A			G	A	0.781	0.766	0.201518	0.016	0.028	0.004	0	0	0.081	0.021	0	0.006	TRUE	2.19588e-13	55.7588					1.26215e-34	6.20201e-28	2.03504e-07	0.999983	1.66649e-05	0	5.85979e-10	0
seq.14131.37	EFNB2	P52799	Mean corpuscular volume	BBJ	Biomarker	Blood cell	trans	chr9:133258677:G:A			G	A	0.781	0.767	0.201518	-0.02	0.028	0.004	0	0	-0.1	0.021	0	0	TRUE	2.32316e-13	55.7588					5.7983e-51	2.84919e-44	2.03503e-07	0.999982	1.72994e-05	0	0.00034369	0
seq.14131.37	EFNB2	P52799	Myocardial infarction	BBJ	Disease	Circulatory	trans	chr9:133258677:G:A			G	A	0.781	0.767	0.201518	-0.091	0.028	0.016	0	0	-0.454	0.079	0	0	TRUE	1.6129e-09	55.7588					4.4927e-14	2.20764e-07	3.08301e-08	0.149793	0.850206	5.676	0.000682979	0.001
seq.14131.37	EFNB2	P52799	Non-albumin protein	BBJ	Biomarker	Protein	trans	chr9:133258677:G:A			G	A	0.781	0.766	0.201518	-0.021	0.028	0.005	0	0	-0.103	0.023	0	0	TRUE	2.53707e-13	55.7588					2.12853e-09	0.0104593	1.13649e-07	0.557586	0.431954	0.775	0.435732	0.775
seq.14131.37	EFNB2	P52799	Neutrophil	BBJ	Biomarker	Blood cell	trans	chr9:133258677:G:A			G	A	0.781	0.765	0.201518	0.021	0.028	0.006	0	0	0.105	0.027	0	0.005	TRUE	3.67962e-13	55.7588					3.88503e-09	0.0190904	1.75558e-08	0.0844733	0.896436	10.612	0.946372	18.776
seq.14131.37	EFNB2	P52799	Red blood cell count	TWB	Biomarker	Blood cell	trans	chr9:133258677:G:A			G	A	0.781	0.823	0.201518	0.063	0.028	0.005	0	0	0.315	0.025	0	0	TRUE	5.11007e-13	55.7588					4.4489e-51	2.19219e-44	2.02939e-07	0.999979	2.07217e-05	0	3.90072e-07	0
seq.14131.37	EFNB2	P52799	Red blood cell count	BBJ	Biomarker	Blood cell	trans	chr9:133258677:G:A			G	A	0.781	0.766	0.201518	0.052	0.028	0.004	0	0	0.256	0.018	0	0	TRUE	2.97726e-13	55.7588					9.95864e-68	4.89351e-61	8.82787e-09	0.0414616	0.958538	23.119	0.915054	10.772
seq.14131.37	EFNB2	P52799	Total cholesterol	TWB	Biomarker	Biomarker	trans	chr9:133258677:G:A			G	A	0.781	0.823	0.201518	-0.088	0.028	0.006	0	0	-0.437	0.029	0	0	TRUE	8.33141e-13	55.7588					1.25124e-65	6.1655e-59	1.05861e-08	0.0502637	0.949736	18.895	0.97515	39.242
seq.14131.37	EFNB2	P52799	Total cholesterol	BBJ	Biomarker	Biomarker	trans	chr9:133258677:G:A			G	A	0.781	0.766	0.201518	-0.042	0.028	0.004	0	0	-0.21	0.021	0	0	TRUE	2.8191e-13	55.7588					4.40061e-36	2.16239e-29	9.42021e-09	0.0443781	0.955622	21.534	0.353802	0.548
seq.14131.37	EFNB2	P52799	White blood cell count	TWB	Biomarker	Blood cell	trans	chr9:133258677:G:A			G	A	0.781	0.823	0.201518	0.035	0.028	0.006	0	0	0.173	0.03	0	0	TRUE	3.52819e-13	55.7588					2.95605e-12	1.45659e-05	3.72541e-08	0.181933	0.818052	4.496	0.809577	4.252
seq.14131.37	EFNB2	P52799	White blood cell count	BBJ	Biomarker	Blood cell	trans	chr9:133258677:G:A			G	A	0.781	0.766	0.201518	0.021	0.028	0.004	0	0	0.102	0.02	0	0	TRUE	2.04862e-13	55.7588					5.08086e-13	2.49665e-06	1.18529e-08	0.0563557	0.943642	16.744	0.971041	33.532
seq.14131.37	EFNB2	P52799	Serum creatinine	BBJ	Biomarker	Biomarker	trans	chr9:133258677:G:A			G	A	0.781	0.766	0.201518	0.016	0.028	0.003	0	0	0.079	0.017	0	0	TRUE	2.02765e-13	55.7588					9.85038e-11	0.000484032	4.04102e-08	0.196964	0.802552	4.075	0.842605	5.357
seq.14133.93	IL1R2	P27930	Albumin	TWB	Biomarker	Protein	trans	chr8:125469835:A:G			A	G	0.43	0.446	0.166544	0.019	0.022	0.004	0	0	0.115	0.026	0	0.001	TRUE	5.6554e-13	54.6159					7.56412e-10	0.0635703	4.76365e-10	0.0382382	0.898191	23.489	0.935391	18.843
seq.14133.93	IL1R2	P27930	Alkaline phosphatase	BBJ	Biomarker	Enzyme	trans	chr8:125469835:A:G			A	G	0.43	0.453	0.166544	0.035	0.022	0.004	0	0	0.213	0.023	0	0	TRUE	5.43483e-13	54.6159					2.98718e-23	2.45887e-15	1.31295e-10	0.00882508	0.991175	112.313	0.987078	76.388
seq.14133.93	IL1R2	P27930	Alanine aminotransferase	TWB	Biomarker	Enzyme	trans	chr8:125469835:A:G			A	G	0.43	0.446	0.166544	0.034	0.022	0.004	0	0	0.203	0.026	0	0	TRUE	6.72192e-13	54.6159					3.33298e-19	2.8011e-11	4.9593e-10	0.0397584	0.960242	24.152	0.972341	35.154
seq.14133.93	IL1R2	P27930	Alanine aminotransferase	BBJ	Biomarker	Enzyme	trans	chr8:125469835:A:G			A	G	0.43	0.451	0.166544	0.031	0.022	0.003	0	0	0.187	0.02	0	0	TRUE	4.24808e-13	54.6159					2.40053e-23	1.97598e-15	1.38786e-10	0.00944292	0.990557	104.899	0.985565	68.278
seq.14133.93	IL1R2	P27930	Aspartate aminotransferase	TWB	Biomarker	Enzyme	trans	chr8:125469835:A:G			A	G	0.43	0.445	0.166544	0.028	0.022	0.004	0	0	0.165	0.026	0	0	TRUE	6.17568e-13	54.6159					2.00189e-14	1.68243e-06	5.04729e-10	0.0404994	0.959499	23.692	0.954079	20.78
seq.14133.93	IL1R2	P27930	Aspartate transaminase	BBJ	Biomarker	Enzyme	trans	chr8:125469835:A:G			A	G	0.43	0.452	0.166544	0.019	0.022	0.003	0	0	0.117	0.021	0	0	TRUE	3.71861e-13	54.6159					5.36381e-12	0.000441517	2.75156e-10	0.0206915	0.978867	47.308	0.970486	33.008
seq.14133.93	IL1R2	P27930	Albumin	BBJ	Biomarker	Protein	trans	chr8:125469835:A:G			A	G	0.43	0.452	0.166544	0.021	0.022	0.004	0	0	0.126	0.023	0	0	TRUE	4.46226e-13	54.6159					2.69737e-12	0.000222032	4.35663e-10	0.0339295	0.965848	28.466	0.950234	19.118
seq.14133.93	IL1R2	P27930	Bone density Z-score	TWB	Physical measurement	Anthropometric	trans	chr8:125469835:A:G			A	G	0.43	0.446	0.166544	-0.014	0.022	0.005	0	0.002	-0.086	0.027	0.002	0.046	TRUE	5.4579e-13	54.6159					1.90007e-09	0.159685	9.73989e-09	0.818515	0.0217995	0.027	0.0435861	0.047
seq.14133.93	IL1R2	P27930	HMG CoA reductase inhibitors	BBJ	Medication	Drug	trans	chr8:125469835:A:G			A	G	0.43	0.452	0.166544	0.092	0.022	0.009	0	0	0.549	0.056	0	0	TRUE	1.00893e-08	54.6159					1.2012e-26	9.88756e-19	2.79631e-10	0.0210597	0.97894	46.484	0.965409	27.91
seq.14133.93	IL1R2	P27930	C-reactive protein	BBJ	Biomarker	Protein	trans	chr8:125469835:A:G			A	G	0.43	0.453	0.166544	0.017	0.022	0.005	0	0	0.1	0.028	0	0.014	TRUE	6.28806e-13	54.6159					9.39991e-09	0.773746	3.24866e-10	0.0263412	0.199913	7.589
seq.14133.93	IL1R2	P27930	Creatinine	TWB	Biomarker	Biomarker	trans	chr8:125469835:A:G			A	G	0.43	0.446	0.166544	-0.015	0.022	0.003	0	0	-0.088	0.02	0	0	TRUE	5.46875e-13	54.6159					5.67073e-10	0.0476579	6.15989e-10	0.0499641	0.902378	18.061	6.29992e-08	0
seq.14133.93	IL1R2	P27930	Gamma-glutamyl transferase	TWB	Biomarker	Enzyme	trans	chr8:125469835:A:G			A	G	0.43	0.446	0.166544	0.021	0.022	0.004	0	0	0.128	0.025	0	0	TRUE	5.76801e-13	54.6159					2.34945e-11	0.00197452	3.58433e-10	0.0281837	0.969842	34.411	0.00388293	0.006
seq.14133.93	IL1R2	P27930	Gamma-glutamyl transpeptidase	BBJ	Biomarker	Enzyme	trans	chr8:125469835:A:G			A	G	0.43	0.452	0.166544	0.022	0.022	0.003	0	0	0.129	0.021	0	0	TRUE	4.13264e-13	54.6159					1.74159e-13	1.43357e-05	2.33993e-10	0.0172956	0.98269	56.817	0.971442	34.022
seq.14133.93	IL1R2	P27930	Hemoglobin	TWB	Biomarker	Protein	trans	chr8:125469835:A:G			A	G	0.43	0.446	0.166544	-0.013	0.022	0.003	0	0	-0.079	0.021	0	0.006	TRUE	5.42009e-13	54.6159					2.90486e-09	0.24413	4.88713e-09	0.410032	0.345838	0.843
seq.14133.93	IL1R2	P27930	Hematocrit	TWB	Biomarker	Blood cell	trans	chr8:125469835:A:G			A	G	0.43	0.445	0.166544	-0.019	0.022	0.004	0	0	-0.115	0.022	0	0	TRUE	5.66108e-13	54.6159					1.12036e-11	0.000941572	6.33611e-10	0.0513544	0.947704	18.454
seq.14133.93	IL1R2	P27930	HDL cholesterol	TWB	Biomarker	Biomarker	trans	chr8:125469835:A:G			A	G	0.43	0.446	0.166544	-0.023	0.022	0.004	0	0	-0.137	0.025	0	0	TRUE	5.85593e-13	54.6159					1.81386e-13	1.5244e-05	9.372e-09	0.787215	0.21277	0.27	0.517672	1.076
seq.14133.93	IL1R2	P27930	HDL cholesterol	BBJ	Biomarker	Biomarker	trans	chr8:125469835:A:G			A	G	0.43	0.453	0.166544	-0.015	0.022	0.005	0	0.001	-0.091	0.028	0.001	0.04	TRUE	7.0694e-13	54.6159					4.30941e-12	0.000354726	1.21405e-08	0.999332	0.000313726	0	0.000342414	0
seq.14133.93	IL1R2	P27930	Height	TWB	Physical measurement	Anthropometric	trans	chr8:125469835:A:G			A	G	0.43	0.446	0.166544	-0.01	0.022	0.003	0	0.001	-0.059	0.018	0.001	0.031	TRUE	5.32664e-13	54.6159					7.01273e-09	0.589363	3.97377e-10	0.0326403	0.377997	11.581
seq.14133.93	IL1R2	P27930	HbA1c	TWB	Biomarker	Protein	trans	chr8:125469835:A:G			A	G	0.43	0.445	0.166544	-0.015	0.022	0.004	0	0	-0.092	0.025	0	0.011	TRUE	5.49394e-13	54.6159					6.36146e-09	0.53463	4.02622e-10	0.0329724	0.432398	13.114
seq.14133.93	IL1R2	P27930	Height	BBJ	Physical measurement	Anthropometric	trans	chr8:125469835:A:G			A	G	0.43	0.453	0.166544	-0.009	0.022	0.002	0	0	-0.051	0.012	0	0.001	TRUE	3.25807e-13	54.6159					1.5357e-10	0.012641	2.83595e-10	0.021412	0.965947	45.112	0.973028	39.198
seq.14133.93	IL1R2	P27930	Hematocrit	BBJ	Biomarker	Blood cell	trans	chr8:125469835:A:G			A	G	0.43	0.452	0.166544	-0.015	0.022	0.003	0	0	-0.087	0.019	0	0	TRUE	3.53441e-13	54.6159					3.05514e-10	0.0251481	6.31149e-09	0.518613	0.456239	0.88	0.282439	0.397
seq.14133.93	IL1R2	P27930	Albumin	KoGES	Biomarker	Protein	trans	chr8:125469835:A:G			A	G	0.43	0.43	0.166544	0.018	0.022	0.005	0	0	0.108	0.029	0	0.01	TRUE	7.57454e-13	54.6159					7.17938e-09	0.622376	3.79459e-10	0.0322043	0.34542	10.726
seq.14133.93	IL1R2	P27930	Alanine aminotransferase	KoGES	Biomarker	Enzyme	trans	chr8:125469835:A:G			A	G	0.43	0.43	0.166544	0.039	0.022	0.005	0	0	0.234	0.03	0	0	TRUE	1.01765e-12	54.6159					2.09543e-18	1.81652e-10	1.4254e-10	0.0103774	0.989623	95.363	0.983649	60.167
seq.14133.93	IL1R2	P27930	Aspartate transaminase	KoGES	Biomarker	Enzyme	trans	chr8:125469835:A:G			A	G	0.43	0.43	0.166544	0.021	0.022	0.005	0	0	0.126	0.03	0	0.001	TRUE	8.01765e-13	54.6159					6.72354e-10	0.058286	5.31228e-09	0.459554	0.48216	1.049	0.505586	1.058
seq.14133.93	IL1R2	P27930	Gamma-glutamyl transpeptidase	KoGES	Biomarker	Enzyme	trans	chr8:125469835:A:G			A	G	0.43	0.43	0.166544	0.016	0.022	0.005	0	0.001	0.096	0.028	0.001	0.023	TRUE	8.22288e-13	54.6159					6.74047e-09	0.584328	5.28814e-10	0.0451014	0.370571	8.216
seq.14133.93	IL1R2	P27930	HDL cholesterol	KoGES	Biomarker	Biomarker	trans	chr8:125469835:A:G			A	G	0.43	0.43	0.166544	-0.027	0.022	0.005	0	0	-0.162	0.029	0	0	TRUE	8.27767e-13	54.6159					4.99241e-15	4.32789e-07	1.1463e-08	0.993704	0.00629529	0.006	2.36338e-05	0
seq.14133.93	IL1R2	P27930	Hematocrit	KoGES	Biomarker	Blood cell	trans	chr8:125469835:A:G			A	G	0.43	0.43	0.166544	-0.019	0.022	0.005	0	0	-0.114	0.028	0	0.002	TRUE	1.18686e-12	54.6159					1.04579e-09	0.0906592	4.31976e-09	0.373406	0.535935	1.435
seq.14133.93	IL1R2	P27930	HbA1c	KoGES	Biomarker	Protein	trans	chr8:125469835:A:G			A	G	0.43	0.43	0.166544	-0.035	0.022	0.007	0	0	-0.21	0.041	0	0	TRUE	2.90459e-12	54.6159					5.09887e-12	0.000442018	4.2423e-10	0.0348468	0.964711	27.684
seq.14133.93	IL1R2	P27930	LDL cholesterol	KoGES	Biomarker	Biomarker	trans	chr8:125469835:A:G			A	G	0.43	0.43	0.166544	0.038	0.022	0.005	0	0	0.228	0.031	0	0	TRUE	9.70886e-13	54.6159					1.11067e-17	9.62836e-10	2.72418e-10	0.0216591	0.978341	45.17	0.979909	48.773
seq.14133.93	IL1R2	P27930	Hyperlipidemia	KoGES	Disease	Metabolic	trans	chr8:125469835:A:G			A	G	0.43	0.43	0.166544	0.13	0.022	0.018	0	0	0.781	0.108	0	0	TRUE	5.61559e-07	54.6159					1.44603e-17	1.25356e-09	4.12214e-10	0.0338022	0.966198	28.584	0.00304659	0.003
seq.14133.93	IL1R2	P27930	Red blood cell count	KoGES	Biomarker	Blood cell	trans	chr8:125469835:A:G			A	G	0.43	0.43	0.166544	-0.021	0.022	0.005	0	0	-0.126	0.029	0	0.001	TRUE	1.20756e-12	54.6159					1.78164e-10	0.0154449	9.07006e-09	0.785881	0.198674	0.253	0.171469	0.211
seq.14133.93	IL1R2	P27930	Total cholesterol	KoGES	Biomarker	Biomarker	trans	chr8:125469835:A:G			A	G	0.43	0.43	0.166544	0.058	0.022	0.005	0	0	0.348	0.031	0	0	TRUE	1.46976e-12	54.6159					2.41481e-33	2.09338e-25	2.3072e-10	0.018037	0.981963	54.442	0.982838	57.267
seq.14133.93	IL1R2	P27930	Triglycerides	KoGES	Biomarker	Biomarker	trans	chr8:125469835:A:G			A	G	0.43	0.43	0.166544	0.069	0.022	0.005	0	0	0.414	0.031	0	0	TRUE	1.9914e-12	54.6159					5.75285e-45	4.98712e-37	1.06451e-09	0.0904624	0.909538	10.054	7.35757e-06	0
seq.14133.93	IL1R2	P27930	LDL cholesterol	TWB	Biomarker	Biomarker	trans	chr8:125469835:A:G			A	G	0.43	0.446	0.166544	0.036	0.022	0.004	0	0	0.215	0.026	0	0	TRUE	6.93203e-13	54.6159					4.3431e-20	3.65002e-12	2.45059e-10	0.0186325	0.981368	52.67	0.975903	40.499
seq.14133.93	IL1R2	P27930	LDL cholesterol	BBJ	Biomarker	Biomarker	trans	chr8:125469835:A:G			A	G	0.43	0.455	0.166544	0.029	0.022	0.005	0	0	0.176	0.029	0	0	TRUE	8.44479e-13	54.6159					1.29484e-13	1.06584e-05	4.20069e-10	0.0326429	0.967346	29.634	0.951557	19.645
seq.14133.93	IL1R2	P27930	Mean corpuscular hemoglobin concentration	BBJ	Biomarker	Blood cell	trans	chr8:125469835:A:G			A	G	0.43	0.453	0.166544	0.018	0.022	0.004	0	0	0.106	0.022	0	0	TRUE	3.94416e-13	54.6159					1.39449e-11	0.00114786	2.91845e-10	0.0220694	0.976783	44.259	0.975979	41.164
seq.14133.93	IL1R2	P27930	Red blood cell count	TWB	Biomarker	Blood cell	trans	chr8:125469835:A:G			A	G	0.43	0.446	0.166544	-0.019	0.022	0.004	0	0	-0.116	0.023	0	0	TRUE	5.66503e-13	54.6159					2.07008e-11	0.00173973	3.66486e-09	0.306618	0.691642	2.256	0.0283142	2.219
seq.14133.93	IL1R2	P27930	Red blood cell count	BBJ	Biomarker	Blood cell	trans	chr8:125469835:A:G			A	G	0.43	0.452	0.166544	-0.014	0.022	0.003	0	0	-0.082	0.019	0	0.001	TRUE	3.50437e-13	54.6159					3.2126e-11	0.00264442	1.19653e-08	0.984887	0.0124689	0.013	0.0108167	0.011
seq.14133.93	IL1R2	P27930	Type 2 diabetes	BBJ	Disease	Metabolic	trans	chr8:125469835:A:G			A	G	0.43	0.452	0.166544	-0.035	0.022	0.009	0	0	-0.208	0.055	0	0.007	TRUE	2.0833e-11	54.6159					1.27663e-10	0.0105084	4.83585e-10	0.0379027	0.951589	25.106	0.956102	24.228
seq.14133.93	IL1R2	P27930	Total cholesterol	TWB	Biomarker	Biomarker	trans	chr8:125469835:A:G			A	G	0.43	0.446	0.166544	0.055	0.022	0.004	0	0	0.327	0.026	0	0	TRUE	1.01019e-12	54.6159					2.53876e-39	2.13362e-31	2.14191e-10	0.0160331	0.983967	61.371	0.972352	35.17
seq.14133.93	IL1R2	P27930	Total cholesterol	BBJ	Biomarker	Biomarker	trans	chr8:125469835:A:G			A	G	0.43	0.452	0.166544	0.032	0.022	0.004	0	0	0.194	0.021	0	0	TRUE	4.65488e-13	54.6159					3.23431e-23	2.66229e-15	4.31901e-10	0.0336188	0.966381	28.745	0.948725	18.503
seq.14133.93	IL1R2	P27930	Triglycerides	TWB	Biomarker	Biomarker	trans	chr8:125469835:A:G			A	G	0.43	0.446	0.166544	0.067	0.022	0.004	0	0	0.403	0.026	0	0	TRUE	1.41447e-12	54.6159					1.08425e-58	9.11224e-51	2.29797e-10	0.0173472	0.982653	56.646	0.976481	41.519
seq.14133.93	IL1R2	P27930	Triglycerides	BBJ	Biomarker	Biomarker	trans	chr8:125469835:A:G			A	G	0.43	0.452	0.166544	0.06	0.022	0.004	0	0	0.362	0.024	0	0	TRUE	9.77467e-13	54.6159					1.78694e-54	1.47091e-46	1.34497e-10	0.00908916	0.990911	109.021	0.986842	74.998
seq.14133.93	IL1R2	P27930	Total protein	BBJ	Biomarker	Protein	trans	chr8:125469835:A:G			A	G	0.43	0.452	0.166544	0.02	0.022	0.004	0	0	0.121	0.022	0	0	TRUE	4.08421e-13	54.6159					1.1523e-11	0.000948505	4.23117e-10	0.0328962	0.966155	29.37	0.950309	19.196
seq.14133.93	IL1R2	P27930	Serum creatinine	BBJ	Biomarker	Biomarker	trans	chr8:125469835:A:G			A	G	0.43	0.452	0.166544	-0.013	0.022	0.003	0	0	-0.08	0.017	0	0	TRUE	3.54959e-13	54.6159					5.00643e-10	0.04121	3.78615e-10	0.0293064	0.929484	31.716	0.945131	20.874
seq.14134.49	AMIGO2	Q86SJ2	HbA1c	BBJ	Biomarker	Protein	cis	chr12:47078185:A:C			A	C	0.988	0.998	0.871405	-0.152	0.1	0.047	0	0.001	-0.174	0.054	0.001	0.04	TRUE	4.46985e-17	75.0713					2.31854e-08	0.373729	1.78314e-09	0.0275452	0.598726	21.736
seq.14134.49	AMIGO2	Q86SJ2	Platelet count	KoGES	Biomarker	Blood cell	trans	chr3:56815721:T:C			T	C	0.423	0.42	0.159459	-0.061	0.022	0.006	0	0	-0.383	0.037	0	0	TRUE	2.30077e-11	49.7938					2.29425e-27	3.28929e-21	1.3951e-09	1.63843e-07	1	6.10339e+06	1	1.73715e+08
seq.14134.49	AMIGO2	Q86SJ2	Drugs affecting bone structure and mineralization	BBJ	Medication	Drug	trans	chr3:56815721:T:C			T	C	0.423	0.458	0.159459	0.059	0.022	0.019	0	0.002	0.372	0.117	0.002	0.045	TRUE	2.68938e-09	49.7938					4.09471e-07	0.587004	9.45246e-09	0.0127502	0.400246	31.391
seq.14134.49	AMIGO2	Q86SJ2	Platelet count	TWB	Biomarker	Blood cell	trans	chr3:56815721:T:C			T	C	0.423	0.427	0.159459	-0.065	0.022	0.004	0	0	-0.408	0.027	0	0	TRUE	1.30996e-11	49.7938					2.89441e-54	4.14967e-48	1.39512e-09	1.63842e-07	1	6.10344e+06	1	1.73797e+08
seq.14134.49	AMIGO2	Q86SJ2	Platelet count	BBJ	Biomarker	Blood cell	trans	chr3:56815721:T:C			T	C	0.423	0.458	0.159459	-0.044	0.022	0.003	0	0	-0.274	0.021	0	0	TRUE	5.57978e-12	49.7938					9.03995e-42	1.29594e-35	1.39523e-09	1.60533e-07	1	6.22925e+06	0.000172195	0
seq.14148.2	ISG15	P05161	Height	BBJ	Physical measurement	Anthropometric	cis	chr1:1014863:A:C			A	C	0.767	0.788	-0.213019	-0.009	0.026	0.002	0	0	0.044	0.012	0	0.007	TRUE	1.65665e-15	65.3608					3.98477e-11	0.0997265	2.89166e-10	0.723338	0.176935	0.245	0.228811	0.306
seq.14148.2	ISG15	P05161	Gamma-glutamyl transpeptidase	KoGES	Biomarker	Enzyme	cis	chr1:1014863:A:C			A	C	0.767	0.76	-0.213019	-0.018	0.026	0.005	0	0.001	0.084	0.026	0.001	0.034	TRUE	4.97584e-15	65.3608					1.75612e-10	0.717311	1.18488e-11	0.0479285	0.234761	4.898
seq.14150.7	IL36A	Q9UHA7	Drugs used in diabetes	BBJ	Medication	Drug	trans	chr6:32039286:C:T			C	T	0.664	0.768	-0.289741	-0.061	0.024	0.012	0	0	0.209	0.04	0	0	TRUE	9.58347e-30	154.264					1.45923e-34	4.57172e-08	3.19034e-27	0.999523	0.000476738	0
seq.14150.7	IL36A	Q9UHA7	Atopic dermatitis	BBJ	Disease	Skin	trans	chr6:32039286:C:T			C	T	0.664	0.768	-0.289741	0.102	0.024	0.03	0	0.001	-0.353	0.103	0.001	0.021	TRUE	8.44348e-27	154.264					7.59176e-37	2.37852e-10	3.19179e-27	1	3.14603e-09	0
seq.14150.7	IL36A	Q9UHA7	Autoimmune disease	BBJ	Disease	Blood-related	trans	chr6:32039286:C:T			C	T	0.664	0.768	-0.289741	-0.181	0.024	0.023	0	0	0.625	0.078	0	0	TRUE	9.68333e-22	154.264					1.03088e-168	3.22972e-142	3.19186e-27	1	3.22363e-28	0
seq.14150.7	IL36A	Q9UHA7	Albumin	TWB	Biomarker	Protein	trans	chr6:32039286:C:T			C	T	0.664	0.742	-0.289741	0.018	0.024	0.005	0	0	-0.063	0.017	0	0.01	TRUE	1.41539e-33	154.264					6.75816e-51	2.25689e-24	2.99445e-27	1	8.2883e-19	0
seq.14150.7	IL36A	Q9UHA7	Aspartate aminotransferase	TWB	Biomarker	Enzyme	trans	chr6:32039286:C:T			C	T	0.664	0.742	-0.289741	-0.019	0.024	0.005	0	0	0.067	0.017	0	0.005	TRUE	1.43181e-33	154.264					3.01102e-54	1.00554e-27	2.99445e-27	1	1.83291e-19	0	2.1008e-09	0
seq.14150.7	IL36A	Q9UHA7	HMG CoA reductase inhibitors	BBJ	Medication	Drug	trans	chr6:32039286:C:T			C	T	0.664	0.768	-0.289741	0.044	0.024	0.011	0	0	-0.152	0.038	0	0.003	TRUE	6.20043e-31	154.264					3.22573e-47	1.01061e-20	3.19186e-27	1	4.62342e-19	0
seq.14150.7	IL36A	Q9UHA7	Creatinine	TWB	Biomarker	Biomarker	trans	chr6:32039286:C:T			C	T	0.664	0.742	-0.289741	-0.017	0.024	0.004	0	0	0.06	0.013	0	0	TRUE	1.40386e-33	154.264					1.40556e-33	4.6939e-07	2.99389e-27	0.999812	0.000187735	0
seq.14150.7	IL36A	Q9UHA7	Cardiac valvular disease	BBJ	Disease	Circulatory	trans	chr6:32039286:C:T			C	T	0.664	0.768	-0.289741	0.149	0.024	0.039	0	0	-0.513	0.133	0	0.005	TRUE	9.00863e-24	154.264					4.41316e-29	0.0138263	3.75174e-29	0.0116935	0.97448	83.335
seq.14150.7	IL36A	Q9UHA7	Forced vital capacity (FVC)	TWB	Physical measurement	Respiratory	trans	chr6:32039286:C:T			C	T	0.664	0.741	-0.289741	-0.016	0.024	0.004	0	0	0.056	0.015	0	0.006	TRUE	5.60886e-33	154.264					4.13006e-37	1.37954e-10	2.99378e-27	1	2.51428e-09	0	4.75821e-12	0
seq.14150.7	IL36A	Q9UHA7	Height	TWB	Physical measurement	Anthropometric	trans	chr6:32039286:C:T			C	T	0.664	0.742	-0.289741	-0.014	0.024	0.003	0	0	0.049	0.012	0	0.002	TRUE	1.36446e-33	154.264					3.42858e-45	1.14498e-18	2.99445e-27	1	6.56523e-17	0	0.00265826	0.007
seq.14150.7	IL36A	Q9UHA7	Alanine aminotransferase	KoGES	Biomarker	Enzyme	trans	chr6:32039286:C:T			C	T	0.664	0.7	-0.289741	-0.026	0.024	0.006	0	0	0.09	0.022	0	0.002	TRUE	4.02815e-33	154.264					7.08138e-29	0.0227925	1.33246e-28	0.0428265	0.934381	21.818	1.43935e-11	0
seq.14150.7	IL36A	Q9UHA7	Aspartate transaminase	KoGES	Biomarker	Enzyme	trans	chr6:32039286:C:T			C	T	0.664	0.7	-0.289741	-0.032	0.024	0.006	0	0	0.11	0.022	0	0	TRUE	4.458e-33	154.264					2.26067e-34	7.27632e-08	3.10624e-27	0.999793	0.000207099	0
seq.14150.7	IL36A	Q9UHA7	Blood in Urine	KoGES	Biomarker	Biomarker	trans	chr6:32039286:C:T			C	T	0.664	0.7	-0.289741	-0.065	0.024	0.02	0	0.001	0.224	0.069	0.001	0.036	TRUE	1.61225e-32	154.264					6.07927e-30	0.00195772	3.08608e-27	0.993818	0.00422454	0.004	2.58233e-07	0
seq.14150.7	IL36A	Q9UHA7	Creatinine	KoGES	Biomarker	Biomarker	trans	chr6:32039286:C:T			C	T	0.664	0.7	-0.289741	-0.015	0.024	0.005	0	0.002	0.052	0.016	0.001	0.043	TRUE	3.1896e-33	154.264					2.77313e-28	0.0892592	2.35071e-27	0.756617	0.154124	0.204	3.99192e-10	0
seq.14150.7	IL36A	Q9UHA7	HbA1c	KoGES	Biomarker	Protein	trans	chr6:32039286:C:T			C	T	0.664	0.7	-0.289741	-0.029	0.024	0.009	0	0.001	0.1	0.03	0.001	0.025	TRUE	9.43044e-32	154.264					5.07002e-28	0.163182	4.52408e-28	0.145565	0.691253	4.749
seq.14150.7	IL36A	Q9UHA7	Platelet count	KoGES	Biomarker	Blood cell	trans	chr4:109746434:C:T			C	T	0.895	0.921	-0.255325	0.038	0.035	0.011	0	0	-0.149	0.043	0.001	0.02	TRUE	1.68358e-11	49.0347					4.10227e-30	1.8273e-23	2.24499e-07	1	1.1782e-08	0	4.64247e-12	0
seq.14150.7	IL36A	Q9UHA7	Immunosuppressants	BBJ	Medication	Drug	trans	chr6:32039286:C:T			C	T	0.664	0.768	-0.289741	-0.155	0.024	0.03	0	0	0.535	0.104	0	0	TRUE	2.32131e-23	154.264					1.34349e-89	4.20913e-63	3.19186e-27	1	7.73659e-28	0
seq.14150.7	IL36A	Q9UHA7	Platelet count	TWB	Biomarker	Blood cell	trans	chr4:109746434:C:T			C	T	0.895	0.89	-0.255325	0.023	0.035	0.007	0	0.001	-0.09	0.028	0.001	0.043	TRUE	8.13938e-12	49.0347					6.83756e-53	3.01324e-46	2.26917e-07	1	1.21589e-08	0	4.81843e-12	0
seq.14150.7	IL36A	Q9UHA7	Platelet count	BBJ	Biomarker	Blood cell	trans	chr4:109746434:C:T			C	T	0.895	0.914	-0.255325	0.021	0.035	0.006	0	0	-0.081	0.023	0	0.017	TRUE	5.51059e-12	49.0347					1.19469e-27	5.29015e-21	2.25832e-07	1	1.18919e-08	0	0.00198576	0.002
seq.14150.7	IL36A	Q9UHA7	Rheumatoid arthritis	BBJ	Disease	Musculoskeletal	trans	chr6:32039286:C:T			C	T	0.664	0.768	-0.289741	-0.223	0.024	0.025	0	0	0.768	0.085	0	0	TRUE	2.65431e-19	154.264					6.29085e-168	1.9709e-141	3.19186e-27	1	3.31023e-28	0
seq.14150.7	IL36A	Q9UHA7	Type 2 diabetes	BBJ	Disease	Metabolic	trans	chr6:32039286:C:T			C	T	0.664	0.768	-0.289741	-0.051	0.024	0.011	0	0	0.177	0.038	0	0	TRUE	2.02314e-30	154.264					5.38793e-40	1.68794e-13	3.19203e-27	1	1.4481e-10	0
seq.14150.7	IL36A	Q9UHA7	Total cholesterol	BBJ	Biomarker	Biomarker	trans	chr6:32039286:C:T			C	T	0.664	0.766	-0.289741	0.015	0.024	0.004	0	0	-0.053	0.015	0	0.012	TRUE	5.18887e-34	154.264					5.09762e-30	0.00159689	3.15871e-27	0.989503	0.00889971	0.009
seq.14150.7	IL36A	Q9UHA7	Total protein	BBJ	Biomarker	Protein	trans	chr6:32039286:C:T			C	T	0.664	0.767	-0.289741	-0.017	0.024	0.004	0	0	0.057	0.015	0	0.008	TRUE	5.45865e-34	154.264					1.12003e-37	3.50755e-11	3.1932e-27	1	3.10821e-10	0
seq.14150.7	IL36A	Q9UHA7	White blood cell count	TWB	Biomarker	Blood cell	trans	chr6:32039286:C:T			C	T	0.664	0.742	-0.289741	-0.026	0.024	0.005	0	0	0.091	0.018	0	0	TRUE	1.57358e-33	154.264					8.75429e-41	2.92356e-14	2.99439e-27	1	9.1403e-11	0
seq.14151.4	ISG15	P05161	Height	BBJ	Physical measurement	Anthropometric	cis	chr1:1014863:A:C			A	C	0.767	0.788	-0.254691	-0.009	0.026	0.002	0	0	0.037	0.01	0	0.007	TRUE	1.35248e-21	94.1013					3.78023e-17	0.0998768	2.74322e-16	0.724432	0.175691	0.243	0.226996	0.303
seq.14151.4	ISG15	P05161	Gamma-glutamyl transpeptidase	KoGES	Biomarker	Enzyme	cis	chr1:1014863:A:C			A	C	0.767	0.76	-0.254691	-0.018	0.026	0.005	0	0.001	0.071	0.022	0.001	0.034	TRUE	6.45089e-21	94.1013					1.9773e-16	0.705649	1.33411e-17	0.0471167	0.247235	5.247
seq.14203.3	ANXA7	P20073	Alanine aminotransferase	BBJ	Biomarker	Enzyme	cis	chr10:73378933:C:T			C	T	0.962	0.939	1.26136	-0.034	0.057	0.007	0	0	-0.027	0.006	0	0	TRUE	1.38954e-108	525.121	-0.04	0.011	0	0.125	3.31307e-93	0.00498775	3.94183e-92	0.0574683	0.937544	16.314
seq.14203.3	ANXA7	P20073	Aspartate transaminase	BBJ	Biomarker	Enzyme	cis	chr10:73378933:C:T			C	T	0.962	0.939	1.26136	-0.023	0.057	0.007	0	0.001	-0.018	0.006	0.001	0.041	TRUE	1.29237e-108	525.121	-0.022	0.011	0.058	0.849	3.38517e-91	0.509629	1.80912e-91	0.271922	0.218448	0.803
seq.14203.3	ANXA7	P20073	Height	BBJ	Physical measurement	Anthropometric	cis	chr10:73378933:C:T			C	T	0.962	0.939	1.26136	0.018	0.057	0.004	0	0	0.014	0.003	0	0.001	TRUE	7.03895e-109	525.121	0.016	0.007	0.024	0.739	1.91279e-97	2.87967e-07	6.64235e-91	0.999991	8.41756e-06	0	6.1373e-08	0
seq.14203.3	ANXA7	P20073	LDL cholesterol	BBJ	Biomarker	Biomarker	cis	chr10:73378933:C:T			C	T	0.962	0.939	1.26136	-0.034	0.057	0.01	0	0.001	-0.027	0.008	0.001	0.021	TRUE	9.6528e-106	525.121	-0.017	0.016	0.295	0.965	8.26195e-99	1.24361e-08	6.6435e-91	1	1.64613e-08	0	1.67e-08	0
seq.14203.3	ANXA7	P20073	Triglycerides	TWB	Biomarker	Biomarker	cis	chr10:73378933:C:T			C	T	0.962	0.966	1.26136	-0.043	0.057	0.014	0	0.002	-0.034	0.011	0.002	0.047	TRUE	6.65424e-107	525.121					1.56057e-91	0.249316	3.67906e-91	0.587439	0.163245	0.278
seq.14204.55	FOXJ2	Q9P0K8	Graves' disease	BBJ	Disease	Metabolic	trans	chr22:22909432:C:G			C	G	0.826	0.801	0.555588	0.117	0.029	0.035	0	0.001	0.211	0.064	0.001	0.031	TRUE	1.50058e-68	385.077					9.75964e-75	0.371688	5.84171e-76	0.0210331	0.607279	28.873
seq.14204.55	FOXJ2	Q9P0K8	Sugar intake	KoGES	Lifestyle	Dietary	trans	chr22:22909432:C:G			C	G	0.826	0.8	0.555588	0.01	0.029	0.003	0	0.001	0.018	0.005	0.001	0.02	TRUE	1.56549e-78	385.077					3.21442e-75	0.496734	1.8896e-76	0.0282505	0.475015	16.814
seq.14208.3	RBP7	Q96R05	Autoimmune disease	BBJ	Disease	Blood-related	cis	chr1:9924353:A:AT	chr1:9919127:C:T	0.995672	C	T	0.424	0.334	-0.183916	0.064	0.024	0.02	0	0.001	-0.35	0.109	0.001	0.042	TRUE	2.4569e-12	66.5721					4.06701e-10	0.545307	6.01467e-11	0.0798955	0.374797	4.691
seq.14208.3	RBP7	Q96R05	Hearing loss, difficulty in hearing	BBJ	Disease	Ear	cis	chr1:9924353:A:AT	chr1:9919127:C:T	0.995672	C	T	0.424	0.334	-0.183916	-0.085	0.024	0.027	0	0.001	0.462	0.144	0.001	0.041	TRUE	2.55148e-11	66.5721					4.00977e-10	0.537633	6.91716e-11	0.0920051	0.370362	4.025
seq.14208.3	RBP7	Q96R05	Age at menopause	KoGES	Reproductive	Reproductive	cis	chr1:9924353:A:AT			A	AT	0.426	0.37	-0.185346	-0.027	0.024	0.008	0	0.001	0.146	0.045	0.001	0.04	TRUE	1.80323e-14	67.7355					3.48418e-10	0.694481	2.65704e-11	0.052455	0.253064	4.824
seq.14208.3	RBP7	Q96R05	Vitamin E intake	KoGES	Lifestyle	Dietary	cis	chr1:9924353:A:AT			A	AT	0.426	0.37	-0.185346	0.012	0.024	0.004	0	0.002	-0.065	0.02	0.001	0.037	TRUE	1.62819e-15	67.7355					4.05147e-10	0.807555	1.4733e-11	0.0290396	0.163405	5.627
seq.14208.3	RBP7	Q96R05	Systolic blood pressure	BBJ	Physical measurement	Anthropometric	cis	chr1:9924353:A:AT	chr1:9919127:C:T	0.995672	C	T	0.424	0.334	-0.183916	-0.012	0.024	0.004	0	0.001	0.064	0.019	0.001	0.032	TRUE	1.03113e-15	66.5721					5.71801e-10	0.766675	3.39607e-11	0.0451584	0.188166	4.167
seq.14237.1	HSPA1A	P0DMV8	Body mass index	TWB	Physical measurement	Anthropometric	trans	chr10:7742297:T:G			T	G	0.524	0.517	0.190974	0.016	0.023	0.005	0	0.001	0.082	0.025	0.001	0.036	TRUE	6.39466e-17	73.4378					2.62763e-11	0.747649	8.53925e-13	0.02384	0.228511	9.585
seq.14237.1	HSPA1A	P0DMV8	Body mass index	BBJ	Physical measurement	Anthropometric	trans	chr3:126542502:G:A			G	A	0.783	0.742	-0.482338	0.014	0.027	0.004	0	0	-0.029	0.008	0	0.005	TRUE	2.97753e-72	340.558					6.60755e-66	0.266768	1.20962e-66	0.0474647	0.685767	14.448	0.935695	16.481
seq.14237.1	HSPA1A	P0DMV8	Body weight	BBJ	Physical measurement	Anthropometric	trans	chr3:126542502:G:A			G	A	0.783	0.742	-0.482338	0.011	0.027	0.003	0	0.001	-0.022	0.006	0.001	0.022	TRUE	2.76524e-72	340.558					1.61731e-65	0.652962	9.07114e-67	0.036001	0.311037	8.64
seq.14237.1	HSPA1A	P0DMV8	Hematocrit	BBJ	Biomarker	Blood cell	trans	chr3:126542502:G:A			G	A	0.783	0.741	-0.482338	0.011	0.027	0.004	0	0.001	-0.024	0.007	0.001	0.043	TRUE	3.7872e-72	340.558					1.99709e-65	0.806288	5.17525e-67	0.0205478	0.173164	8.427
seq.14237.1	HSPA1A	P0DMV8	Red blood cell count	BBJ	Biomarker	Blood cell	trans	chr3:126542502:G:A			G	A	0.783	0.741	-0.482338	0.012	0.027	0.004	0	0.001	-0.025	0.007	0.001	0.02	TRUE	3.77181e-72	340.558					1.61444e-65	0.6518	6.49744e-67	0.025587	0.322613	12.608
seq.14254.27	PTPN4	P29074	Albumin/Globulin ratio	BBJ	Biomarker	Protein	trans	chr14:105730895:G:C	chr14:105573788:C:T	0.9011	C	T	0.638	0.918	-0.307305	0.043	0.029	0.008	0	0	-0.138	0.027	0	0	TRUE	3.04048e-39	180.733					3.98331e-25	0.000572415	1.04989e-22	0.149172	0.850256	5.7	0.852866	5.806
seq.14254.27	PTPN4	P29074	Albumin	TWB	Biomarker	Protein	trans	chr14:105730895:G:C	chr14:105758513:C:G	0.958872	C	G	0.478	0.43	0.342422	-0.064	0.03	0.013	0	0	-0.186	0.037	0	0	TRUE	1.90532e-51	246.289					1.44571e-30	2.65929e-07	3.21659e-25	0.0572819	0.942718	16.458	0.97438	38.032
seq.14254.27	PTPN4	P29074	Antihypertensives	BBJ	Medication	Drug	trans	chr12:7089608:C:T			C	T	0.663	0.656	-0.361259	0.065	0.023	0.02	0	0.001	-0.179	0.055	0.001	0.039	TRUE	2.82466e-46	245.304					1.23077e-47	0.506868	1.63036e-48	0.0662896	0.426842	6.439
seq.14254.27	PTPN4	P29074	Graves' disease	BBJ	Disease	Metabolic	trans	chr14:105730895:G:C	chr14:105573788:C:T	0.9011	C	T	0.638	0.919	-0.307305	-0.194	0.029	0.06	0	0.001	0.63	0.194	0.001	0.036	TRUE	5.50783e-30	180.733					2.28524e-22	0.328397	6.91241e-23	0.0981869	0.573416	5.84
seq.14254.27	PTPN4	P29074	HDL cholesterol	BBJ	Biomarker	Biomarker	trans	chr14:105730895:G:C	chr14:105573788:C:T	0.9011	C	T	0.638	0.919	-0.307305	-0.037	0.029	0.01	0	0	0.12	0.033	0	0.011	TRUE	1.39141e-38	180.733					1.61483e-22	0.232057	6.52621e-23	0.0924329	0.67551	7.308
seq.14254.27	PTPN4	P29074	Albumin	KoGES	Biomarker	Protein	trans	chr14:105730895:G:C			G	C	0.638	0.83	-0.324071	0.032	0.028	0.007	0	0	-0.099	0.022	0	0	TRUE	9.4186e-43	202.039					1.05701e-32	2.60317e-08	4.06043e-25	0.999993	7.21513e-06	0	0.000108019	0
seq.14254.27	PTPN4	P29074	Body mass index	KoGES	Physical measurement	Anthropometric	trans	chr12:7089608:C:T			C	T	0.663	0.65	-0.361259	0.018	0.023	0.005	0	0.001	-0.05	0.015	0.001	0.024	TRUE	2.00973e-51	245.304					1.51117e-47	0.623976	4.63132e-49	0.0184079	0.357616	19.427
seq.14254.27	PTPN4	P29074	Hip circumference	KoGES	Physical measurement	Anthropometric	trans	chr12:7089608:C:T			C	T	0.663	0.65	-0.361259	0.02	0.023	0.005	0	0	-0.055	0.015	0	0.007	TRUE	2.09676e-51	245.304					7.35501e-48	0.303695	3.44387e-49	0.0128532	0.683452	53.174
seq.14254.27	PTPN4	P29074	Waist circumference	KoGES	Physical measurement	Anthropometric	trans	chr12:7089608:C:T			C	T	0.663	0.65	-0.361259	0.019	0.023	0.005	0	0	-0.053	0.014	0	0.005	TRUE	2.05149e-51	245.304					5.5881e-48	0.230738	1.83842e-49	0.00606462	0.763198	125.844
seq.14254.27	PTPN4	P29074	Body weight	KoGES	Physical measurement	Anthropometric	trans	chr12:7089608:C:T			C	T	0.663	0.65	-0.361259	0.018	0.023	0.004	0	0	-0.05	0.012	0	0.003	TRUE	2.0094e-51	245.304					3.80198e-48	0.156987	2.12239e-49	0.00709168	0.835921	117.874
seq.14254.27	PTPN4	P29074	Non-albumin protein	BBJ	Biomarker	Protein	trans	chr14:105730895:G:C	chr14:105573788:C:T	0.9011	C	T	0.638	0.918	-0.307305	-0.044	0.029	0.008	0	0	0.142	0.027	0	0	TRUE	3.08669e-39	180.733					3.40486e-25	0.00048929	1.07076e-22	0.152178	0.847333	5.568	0.849387	5.647
seq.14268.4	SRXN1	Q9BYN0	Albumin/Globulin ratio	BBJ	Biomarker	Protein	trans	chr2:21029662:G:A			G	A	0.878	0.877	-0.349449	-0.018	0.034	0.006	0	0.002	0.052	0.017	0.002	0.049	TRUE	5.93776e-24	106.352					1.98617e-18	0.758837	7.50079e-20	0.0282316	0.212932	7.542
seq.14268.4	SRXN1	Q9BYN0	Albumin	TWB	Biomarker	Protein	trans	chr2:21029662:G:A			G	A	0.878	0.859	-0.349449	-0.021	0.034	0.006	0	0.001	0.059	0.018	0.001	0.036	TRUE	9.49712e-24	106.352					1.69326e-18	0.647493	1.98226e-19	0.0752461	0.277261	3.685
seq.14268.4	SRXN1	Q9BYN0	Albumin	BBJ	Biomarker	Protein	trans	chr2:21029662:G:A			G	A	0.878	0.877	-0.349449	-0.023	0.034	0.006	0	0	0.065	0.016	0	0.003	TRUE	5.85768e-24	106.352					3.79476e-19	0.144982	1.13441e-19	0.0417148	0.813303	19.497
seq.14268.4	SRXN1	Q9BYN0	Vasodilators used in cardiac diseases	BBJ	Medication	Drug	trans	chr2:21029662:G:A			G	A	0.878	0.877	-0.349449	0.084	0.034	0.018	0	0	-0.239	0.052	0	0	TRUE	3.21156e-20	106.352					1.68114e-20	0.00642296	2.40877e-19	0.0902226	0.903354	10.013	0.0227276	0.067
seq.14268.4	SRXN1	Q9BYN0	Agents acting on the renin-angiotensin system	BBJ	Medication	Drug	trans	chr7:95308945:A:G			A	G	0.373	0.332	-0.191744	-0.034	0.023	0.009	0	0	0.178	0.046	0	0.005	TRUE	1.85243e-14	69.362					1.35535e-12	0.173452	9.16675e-13	0.115891	0.710657	6.132
seq.14268.4	SRXN1	Q9BYN0	HMG CoA reductase inhibitors	BBJ	Medication	Drug	trans	chr2:21029662:G:A			G	A	0.878	0.877	-0.349449	0.199	0.034	0.014	0	0	-0.57	0.041	0	0	TRUE	2.51634e-15	106.352					1.18269e-89	4.51858e-72	2.61739e-18	1	9.47539e-20	0	0.999999	1.0775e+06
seq.14268.4	SRXN1	Q9BYN0	Coronary artery disease	BBJ	Disease	Circulatory	trans	chr2:21029662:G:A			G	A	0.878	0.877	-0.349449	0.085	0.034	0.015	0	0	-0.245	0.043	0	0	TRUE	3.87554e-20	106.352					2.60022e-34	9.93439e-17	2.61739e-18	1	5.01466e-12	0	1.82189e-06	0
seq.14268.4	SRXN1	Q9BYN0	Hemoglobin	BBJ	Biomarker	Protein	trans	chr2:21029662:G:A			G	A	0.878	0.878	-0.349449	-0.015	0.034	0.005	0	0.002	0.042	0.013	0.001	0.044	TRUE	3.9826e-24	106.352					1.25815e-18	0.480687	1.00849e-18	0.385035	0.134278	0.349	0.116266	0.317
seq.14268.4	SRXN1	Q9BYN0	Hematocrit	BBJ	Biomarker	Blood cell	trans	chr2:21029662:G:A			G	A	0.878	0.878	-0.349449	-0.017	0.034	0.005	0	0	0.048	0.014	0	0.017	TRUE	3.99482e-24	106.352					1.33316e-18	0.509349	1.63914e-19	0.0617672	0.428884	6.944	0.317131	4.201
seq.14268.4	SRXN1	Q9BYN0	Alanine aminotransferase	KoGES	Biomarker	Enzyme	trans	chr2:21029662:G:A			G	A	0.878	0.88	-0.349449	-0.028	0.034	0.008	0	0	0.08	0.022	0	0.011	TRUE	1.88327e-23	106.352					8.51064e-19	0.324893	9.10296e-20	0.0334672	0.64164	19.172
seq.14268.4	SRXN1	Q9BYN0	LDL cholesterol	KoGES	Biomarker	Biomarker	trans	chr2:21029662:G:A			G	A	0.878	0.88	-0.349449	0.097	0.034	0.008	0	0	-0.278	0.023	0	0	TRUE	5.43983e-23	106.352					2.22516e-48	8.49454e-31	1.63427e-20	0.00424731	0.995753	234.443	0.991594	117.957
seq.14268.4	SRXN1	Q9BYN0	Hyperlipidemia	KoGES	Disease	Metabolic	trans	chr2:21029662:G:A			G	A	0.878	0.88	-0.349449	0.14	0.034	0.028	0	0	-0.401	0.08	0	0	TRUE	2.71453e-17	106.352					5.38021e-23	2.05389e-05	2.54034e-18	0.969713	0.0302667	0.031	0.0346393	0.036
seq.14268.4	SRXN1	Q9BYN0	Total cholesterol	KoGES	Biomarker	Biomarker	trans	chr2:21029662:G:A			G	A	0.878	0.88	-0.349449	0.11	0.034	0.008	0	0	-0.315	0.023	0	0	TRUE	7.64981e-23	106.352					1.00264e-57	3.82758e-40	7.17273e-20	0.0254327	0.974567	38.319	0.115185	0.13
seq.14268.4	SRXN1	Q9BYN0	Triglycerides	KoGES	Biomarker	Biomarker	trans	chr2:21029662:G:A			G	A	0.878	0.88	-0.349449	0.061	0.034	0.008	0	0	-0.175	0.022	0	0	TRUE	2.59766e-23	106.352					2.5415e-29	9.70214e-12	5.67514e-21	0.00016681	0.999833	5993.84	0.999799	4965.06
seq.14268.4	SRXN1	Q9BYN0	LDL cholesterol	TWB	Biomarker	Biomarker	trans	chr2:21029662:G:A			G	A	0.878	0.859	-0.349449	0.128	0.034	0.006	0	0	-0.366	0.019	0	0	TRUE	1.02305e-22	106.352					8.79889e-100	3.36465e-82	1.01232e-20	0.00187482	0.998125	532.386	0.995863	240.733
seq.14268.4	SRXN1	Q9BYN0	LDL cholesterol	BBJ	Biomarker	Biomarker	trans	chr2:21029662:G:A			G	A	0.878	0.88	-0.349449	0.084	0.034	0.007	0	0	-0.242	0.021	0	0	TRUE	3.95318e-23	106.352					4.27309e-83	1.63258e-65	2.61739e-18	1	1.4014e-19	0	2.79191e-07	0
seq.14268.4	SRXN1	Q9BYN0	Myocardial infarction	BBJ	Disease	Circulatory	trans	chr2:21029662:G:A			G	A	0.878	0.877	-0.349449	0.116	0.034	0.02	0	0	-0.331	0.058	0	0	TRUE	9.79086e-19	106.352					5.2e-31	1.98671e-13	2.61739e-18	1	8.5107e-09	0	0.00733591	0.007
seq.14268.4	SRXN1	Q9BYN0	Red blood cell count	BBJ	Biomarker	Blood cell	trans	chr2:21029662:G:A			G	A	0.878	0.877	-0.349449	-0.019	0.034	0.005	0	0	0.054	0.014	0	0.003	TRUE	4.02286e-24	106.352					4.16706e-19	0.159206	3.21543e-20	0.0106245	0.830169	78.137
seq.14268.4	SRXN1	Q9BYN0	Stable angina pectoris	BBJ	Disease	Circulatory	trans	chr2:21029662:G:A			G	A	0.878	0.876	-0.349449	0.059	0.034	0.018	0	0.001	-0.168	0.051	0.001	0.033	TRUE	2.53695e-21	106.352					2.30141e-22	8.79276e-05	2.61695e-18	0.99983	8.18413e-05	0	0.000581412	0.001
seq.14268.4	SRXN1	Q9BYN0	Type 2 diabetes	BBJ	Disease	Metabolic	trans	chr2:21029662:G:A			G	A	0.878	0.877	-0.349449	-0.05	0.034	0.014	0	0	0.142	0.04	0	0.014	TRUE	8.36954e-22	106.352					8.59576e-19	0.328409	1.25572e-19	0.0467262	0.624865	13.373
seq.14268.4	SRXN1	Q9BYN0	Total cholesterol	TWB	Biomarker	Biomarker	trans	chr2:21029662:G:A			G	A	0.878	0.859	-0.349449	0.133	0.034	0.006	0	0	-0.381	0.018	0	0	TRUE	1.25171e-22	106.352					6.96278e-108	2.66253e-90	6.2152e-21	0.000377416	0.999623	2648.59	0.99995	20083.2
seq.14268.4	SRXN1	Q9BYN0	Total cholesterol	BBJ	Biomarker	Biomarker	trans	chr2:21029662:G:A			G	A	0.878	0.878	-0.349449	0.069	0.034	0.005	0	0	-0.197	0.016	0	0	TRUE	8.64522e-24	106.352					8.50953e-73	3.25115e-55	2.61739e-18	1	5.45118e-19	0	0.999986	72263.9
seq.14268.4	SRXN1	Q9BYN0	Triglycerides	TWB	Biomarker	Biomarker	trans	chr2:21029662:G:A			G	A	0.878	0.859	-0.349449	0.058	0.034	0.006	0	0	-0.166	0.018	0	0	TRUE	1.47638e-23	106.352					3.93147e-37	1.50337e-19	2.61351e-18	0.999392	0.000608088	0.001	0.999803	5065.84
seq.14268.4	SRXN1	Q9BYN0	Triglycerides	BBJ	Biomarker	Biomarker	trans	chr2:21029662:G:A			G	A	0.878	0.878	-0.349449	0.022	0.034	0.006	0	0	-0.062	0.017	0	0.015	TRUE	6.62079e-24	106.352					4.90691e-25	1.87473e-07	2.61739e-18	1	2.08371e-07	0	0.000670054	0.001
seq.14268.4	SRXN1	Q9BYN0	Unstable angina pectoris	BBJ	Disease	Circulatory	trans	chr2:21029662:G:A			G	A	0.878	0.876	-0.349449	0.108	0.034	0.029	0	0	-0.31	0.084	0	0.009	TRUE	5.06431e-19	106.352					3.54238e-19	0.13534	2.7225e-19	0.102491	0.762169	7.436	0.113414	1.135
seq.14268.4	SRXN1	Q9BYN0	Waist-to-Hip ratio	TWB	Physical measurement	Anthropometric	trans	chr2:21029662:G:A			G	A	0.878	0.859	-0.349449	-0.019	0.034	0.006	0	0.001	0.055	0.017	0.001	0.041	TRUE	9.42583e-24	106.352					1.86513e-18	0.713215	5.35262e-20	0.0199345	0.266851	13.386
seq.14283.12	RAB14	P61106	Albumin	TWB	Biomarker	Protein	trans	chr19:44912921:G:T			G	T	0.814	0.825	0.334116	0.028	0.028	0.006	0	0	0.084	0.017	0	0	TRUE	2.55294e-30	138.493					7.28478e-28	0.00251108	1.32159e-26	0.0436479	0.953841	21.853	0.0213359	0.022
seq.14283.12	RAB14	P61106	Alkaline phosphatase	BBJ	Biomarker	Enzyme	trans	chr19:44912921:G:T			G	T	0.814	0.851	0.334116	0.02	0.028	0.006	0	0	0.06	0.017	0	0.013	TRUE	1.27746e-30	138.493					3.27275e-26	0.108754	2.29023e-25	0.760785	0.130461	0.171	0.268748	0.38
seq.14283.12	RAB14	P61106	Albumin	BBJ	Biomarker	Protein	trans	chr19:44912921:G:T			G	T	0.814	0.851	0.334116	0.02	0.028	0.005	0	0	0.059	0.016	0	0.013	TRUE	1.23553e-30	138.493					1.34026e-25	0.445369	8.43152e-27	0.0269627	0.527668	19.57
seq.14283.12	RAB14	P61106	C-reactive protein	BBJ	Biomarker	Protein	trans	chr19:44912921:G:T			G	T	0.814	0.85	0.334116	0.075	0.028	0.007	0	0	0.226	0.02	0	0	TRUE	8.2431e-30	138.493					3.22958e-71	1.07319e-46	3.00932e-25	1	3.9758e-14	0	3.65256e-16	0
seq.14283.12	RAB14	P61106	Eosinophil	BBJ	Biomarker	Blood cell	trans	chr19:44912921:G:T			G	T	0.814	0.85	0.334116	0.023	0.028	0.006	0	0	0.068	0.019	0	0.015	TRUE	2.35432e-30	138.493					1.38146e-25	0.459061	5.1882e-27	0.0161909	0.524748	32.41
seq.14283.12	RAB14	P61106	Hip circumference	TWB	Physical measurement	Anthropometric	trans	chr19:44912921:G:T			G	T	0.814	0.825	0.334116	-0.019	0.028	0.006	0	0.001	-0.058	0.018	0.001	0.035	TRUE	2.34678e-30	138.493					7.77744e-26	0.26809	1.79787e-25	0.619505	0.112405	0.181
seq.14283.12	RAB14	P61106	HDL cholesterol	BBJ	Biomarker	Biomarker	trans	chr19:44912921:G:T			G	T	0.814	0.852	0.334116	0.041	0.028	0.007	0	0	0.123	0.02	0	0	TRUE	5.5296e-30	138.493					2.28357e-48	7.58832e-24	3.00932e-25	1	3.31046e-14	0	2.20721e-07	0
seq.14283.12	RAB14	P61106	Resting heart rate	TWB	Physical measurement	Circulatory	trans	chr19:44912921:G:T			G	T	0.814	0.825	0.334116	-0.019	0.028	0.006	0	0.002	-0.057	0.018	0.002	0.047	TRUE	2.34276e-30	138.493					1.4252e-25	0.49127	1.06851e-25	0.368035	0.140694	0.382
seq.14283.12	RAB14	P61106	Height	BBJ	Physical measurement	Anthropometric	trans	chr19:44912921:G:T			G	T	0.814	0.851	0.334116	-0.012	0.028	0.003	0	0	-0.037	0.009	0	0.001	TRUE	6.64835e-31	138.493					2.26772e-26	0.0753565	1.61229e-26	0.0518311	0.872812	16.84	3.64395e-18	0
seq.14283.12	RAB14	P61106	HDL cholesterol	KoGES	Biomarker	Biomarker	trans	chr19:44912921:G:T			G	T	0.814	0.83	0.334116	0.037	0.028	0.006	0	0	0.111	0.019	0	0	TRUE	6.05753e-30	138.493					1.3458e-86	4.5483e-62	2.95891e-25	1	2.12254e-14	0	1.13686e-09	0
seq.14283.12	RAB14	P61106	LDL cholesterol	KoGES	Biomarker	Biomarker	trans	chr19:44912921:G:T			G	T	0.814	0.83	0.334116	0.14	0.028	0.007	0	0	0.419	0.021	0	0	TRUE	2.15078e-28	138.493					2.66088e-235	8.9977e-211	2.95729e-25	1	9.33677e-17	0	0.264847	0.36
seq.14283.12	RAB14	P61106	Age at menarche	KoGES	Reproductive	Reproductive	trans	chr19:44912921:G:T			G	T	0.814	0.83	0.334116	0.027	0.028	0.008	0	0.001	0.081	0.024	0.001	0.025	TRUE	3.65532e-29	138.493					1.69408e-25	0.572535	4.99778e-27	0.0160678	0.411397	25.604
seq.14283.12	RAB14	P61106	Total cholesterol	KoGES	Biomarker	Biomarker	trans	chr19:44912921:G:T			G	T	0.814	0.83	0.334116	0.079	0.028	0.007	0	0	0.236	0.021	0	0	TRUE	1.58466e-29	138.493					2.91088e-300	9.83768e-276	2.95891e-25	1	1.03414e-09	0	4.50109e-07	0
seq.14283.12	RAB14	P61106	Triglycerides	KoGES	Biomarker	Biomarker	trans	chr19:44912921:G:T			G	T	0.814	0.83	0.334116	-0.12	0.028	0.007	0	0	-0.359	0.02	0	0	TRUE	7.84317e-29	138.493					4.24497e-90	1.43464e-65	1.18303e-27	0.00200221	0.997998	498.447	0.998006	500.58
seq.14283.12	RAB14	P61106	LDL cholesterol	TWB	Biomarker	Biomarker	trans	chr19:44912921:G:T			G	T	0.814	0.825	0.334116	0.23	0.028	0.006	0	0	0.69	0.018	0	0	TRUE	7.47169e-26	138.493					0	0	2.90106e-25	1	1.03935e-09	0	5.17368e-12	0
seq.14283.12	RAB14	P61106	LDL cholesterol	BBJ	Biomarker	Biomarker	trans	chr19:44912921:G:T			G	T	0.814	0.851	0.334116	0.043	0.028	0.007	0	0	0.13	0.021	0	0	TRUE	6.30574e-30	138.493					0	0	3.00932e-25	1	1.02949e-09	0	4.45789e-11	0
seq.14283.12	RAB14	P61106	Glucocorticoids	BBJ	Medication	Drug	trans	chr19:44912921:G:T			G	T	0.814	0.852	0.334116	0.06	0.028	0.019	0	0.001	0.18	0.056	0.001	0.04	TRUE	2.27062e-27	138.493					1.59921e-25	0.531419	1.67965e-26	0.0549877	0.413594	7.522
seq.14283.12	RAB14	P61106	Total cholesterol	TWB	Biomarker	Biomarker	trans	chr19:44912921:G:T			G	T	0.814	0.825	0.334116	0.095	0.028	0.006	0	0	0.286	0.017	0	0	TRUE	1.38726e-29	138.493					0	0	2.90106e-25	1	1.00646e-09	0	5.80523e-12	0
seq.14283.12	RAB14	P61106	Triglycerides	TWB	Biomarker	Biomarker	trans	chr19:44912921:G:T			G	T	0.814	0.825	0.334116	-0.119	0.028	0.006	0	0	-0.356	0.017	0	0	TRUE	3.8562e-29	138.493					4.79217e-119	1.65187e-94	1.27046e-27	0.00238407	0.997616	418.451	0.997579	412.038
seq.14283.12	RAB14	P61106	Triglycerides	BBJ	Biomarker	Biomarker	trans	chr19:44912921:G:T			G	T	0.814	0.852	0.334116	-0.078	0.028	0.006	0	0	-0.233	0.017	0	0	TRUE	4.07882e-30	138.493					5.164e-62	1.716e-37	1.36278e-25	0.451758	0.548242	1.214	5.15294e-12	0
seq.14294.61	MBD1	Q9UIS9	Albumin	TWB	Biomarker	Protein	trans	chr17:28367840:G:A			G	A	0.282	0.269	0.93773	0.016	0.024	0.005	0	0.001	0.017	0.005	0.001	0.036	TRUE	0	2188.34					0	0.656469	0	0.148124	0.195407	1.319
seq.14294.61	MBD1	Q9UIS9	Albumin	BBJ	Biomarker	Protein	trans	chr17:28367840:G:A			G	A	0.282	0.235	0.93773	0.018	0.024	0.004	0	0	0.019	0.005	0	0.003	TRUE	0	2188.34					0	0.175921	0	0.088123	0.735956	8.351
seq.14294.61	MBD1	Q9UIS9	HMG CoA reductase inhibitors	BBJ	Medication	Drug	trans	chr17:28367840:G:A			G	A	0.282	0.235	0.93773	-0.047	0.024	0.011	0	0	-0.05	0.012	0	0.001	TRUE	0	2188.34					0	0.0186698	0	0.396652	0.584679	1.474	0.625009	1.7
seq.14294.61	MBD1	Q9UIS9	Diastolic blood pressure	TWB	Physical measurement	Circulatory	trans	chr17:28367840:G:A			G	A	0.282	0.269	0.93773	0.017	0.024	0.005	0	0.001	0.018	0.005	0.001	0.021	TRUE	0	2188.34					0	0.495677	0	0.17609	0.328234	1.864
seq.14294.61	MBD1	Q9UIS9	Height	TWB	Physical measurement	Anthropometric	trans	chr17:28367840:G:A			G	A	0.282	0.269	0.93773	-0.015	0.024	0.003	0	0	-0.016	0.004	0	0.001	TRUE	0	2188.34					0	0.0446238	0	0.0642154	0.891161	13.878
seq.14294.61	MBD1	Q9UIS9	Hemoglobin	BBJ	Biomarker	Protein	trans	chr17:28367840:G:A			G	A	0.282	0.235	0.93773	0.014	0.024	0.004	0	0	0.015	0.004	0	0.005	TRUE	0	2188.34					0	0.263101	0	0.10858	0.628318	5.787
seq.14294.61	MBD1	Q9UIS9	Hematocrit	BBJ	Biomarker	Blood cell	trans	chr17:28367840:G:A			G	A	0.282	0.235	0.93773	0.014	0.024	0.004	0	0	0.014	0.004	0	0.009	TRUE	0	2188.34					0	0.404652	0	0.112737	0.482611	4.281
seq.14294.61	MBD1	Q9UIS9	LDL cholesterol	KoGES	Biomarker	Biomarker	trans	chr17:28367840:G:A			G	A	0.282	0.25	0.93773	-0.041	0.024	0.006	0	0	-0.044	0.006	0	0	TRUE	0	2188.34					0	1.66823e-08	0	0.0795486	0.920451	11.571	0.921968	11.815
seq.14294.61	MBD1	Q9UIS9	Total cholesterol	KoGES	Biomarker	Biomarker	trans	chr17:28367840:G:A			G	A	0.282	0.25	0.93773	-0.028	0.024	0.006	0	0	-0.03	0.006	0	0	TRUE	0	2188.34					0	0.0043234	0	0.333367	0.66231	1.987	0.680662	2.138
seq.14294.61	MBD1	Q9UIS9	LDL cholesterol	TWB	Biomarker	Biomarker	trans	chr17:28367840:G:A			G	A	0.282	0.269	0.93773	-0.029	0.024	0.005	0	0	-0.031	0.005	0	0	TRUE	0	2188.34					0	3.2361e-05	0	0.0795784	0.920389	11.566	0.92657	12.62
seq.14294.61	MBD1	Q9UIS9	LDL cholesterol	BBJ	Biomarker	Biomarker	trans	chr17:28367840:G:A			G	A	0.282	0.234	0.93773	-0.032	0.024	0.006	0	0	-0.034	0.006	0	0	TRUE	0	2188.34					0	5.51922e-05	0	0.198341	0.801604	4.042	0.795683	3.895
seq.14294.61	MBD1	Q9UIS9	Mean arterial pressure	BBJ	Physical measurement	Anthropometric	trans	chr17:28367840:G:A			G	A	0.282	0.236	0.93773	0.014	0.024	0.004	0	0.001	0.015	0.004	0.001	0.024	TRUE	0	2188.34					0	0.632557	0	0.0826558	0.284787	3.445
seq.14294.61	MBD1	Q9UIS9	Red blood cell count	BBJ	Biomarker	Blood cell	trans	chr17:28367840:G:A			G	A	0.282	0.235	0.93773	0.014	0.024	0.004	0	0	0.015	0.004	0	0.006	TRUE	0	2188.34					0	0.170592	0	0.507848	0.32156	0.633	0.0279978	0.031
seq.14294.61	MBD1	Q9UIS9	Systolic blood pressure	TWB	Physical measurement	Circulatory	trans	chr17:28367840:G:A			G	A	0.282	0.269	0.93773	0.017	0.024	0.005	0	0	0.018	0.005	0	0.011	TRUE	0	2188.34					0	0.429766	0	0.0589583	0.511276	8.672
seq.14294.61	MBD1	Q9UIS9	Systolic blood pressure	BBJ	Physical measurement	Anthropometric	trans	chr17:28367840:G:A			G	A	0.282	0.236	0.93773	0.015	0.024	0.004	0	0	0.016	0.004	0	0.007	TRUE	0	2188.34					0	0.34387	0	0.0725578	0.583572	8.043
seq.14294.61	MBD1	Q9UIS9	Total cholesterol	TWB	Biomarker	Biomarker	trans	chr17:28367840:G:A			G	A	0.282	0.269	0.93773	-0.019	0.024	0.005	0	0	-0.02	0.005	0	0.006	TRUE	0	2188.34					0	0.302283	0	0.0779184	0.619798	7.954
seq.14294.61	MBD1	Q9UIS9	Triglycerides	BBJ	Biomarker	Biomarker	trans	chr17:28367840:G:A			G	A	0.282	0.234	0.93773	0.018	0.024	0.005	0	0	0.019	0.005	0	0.008	TRUE	0	2188.34					0	0.345967	0	0.0658069	0.588226	8.939
seq.14294.61	MBD1	Q9UIS9	White blood cell count	BBJ	Biomarker	Blood cell	trans	chr17:28367840:G:A			G	A	0.282	0.235	0.93773	0.014	0.024	0.004	0	0.001	0.015	0.004	0.001	0.023	TRUE	0	2188.34					0	0.614293	0	0.107486	0.278221	2.588
seq.14294.61	MBD1	Q9UIS9	Microalbumin urine	TWB	Biomarker	Biomarker	trans	chr17:28367840:G:A			G	A	0.282	0.27	0.93773	0.018	0.024	0.005	0	0.001	0.019	0.006	0.001	0.029	TRUE	0	2188.34					0	0.537996	0	0.192239	0.269765	1.403
seq.14318.1	VPS29	Q9UBQ0	Aortic aneurysm	BBJ	Disease	Circulatory	trans	chr11:116791863:C:T			C	T	0.276	0.354	0.192124	0.191	0.02	0.045	0	0	0.996	0.233	0	0.001	TRUE	8.14281e-06	59.3797					1.41011e-17	0.0144373	6.48587e-18	0.00467873	0.980884	209.648
seq.14318.1	VPS29	Q9UBQ0	alpha-Fetoprotein	TWB	Biomarker	Protein	trans	chr11:116791863:C:T			C	T	0.276	0.278	0.192124	0.027	0.02	0.006	0	0	0.138	0.031	0	0	TRUE	9.65277e-14	59.3797					2.03984e-17	0.0209042	6.63111e-18	0.00484704	0.974249	200.999
seq.14318.1	VPS29	Q9UBQ0	Albumin	TWB	Biomarker	Protein	trans	chr19:44908822:C:T			C	T	0.922	0.928	-1.60542	0.037	0.04	0.008	0	0	-0.023	0.005	0	0.001	TRUE	0	2336.65					0	0.0140474	0	0.249047	0.736906	2.959	0.753893	3.141
seq.14318.1	VPS29	Q9UBQ0	Asthma	BBJ	Disease	Respiratory	trans	chr11:116791863:C:T			C	T	0.276	0.354	0.192124	-0.067	0.02	0.014	0	0	-0.349	0.075	0	0	TRUE	8.00143e-11	59.3797					4.72667e-18	0.00483936	1.04632e-16	0.105347	0.889814	8.446
seq.14318.1	VPS29	Q9UBQ0	Antithrombotic agents	BBJ	Medication	Drug	trans	chr11:116791863:C:T			C	T	0.276	0.354	0.192124	0.044	0.02	0.008	0	0	0.227	0.043	0	0	TRUE	5.71645e-12	59.3797					5.58339e-19	0.00057165	5.70365e-18	0.00384847	0.99558	258.695
seq.14318.1	VPS29	Q9UBQ0	Antithrombotic agents	BBJ	Medication	Drug	trans	chr19:44908822:C:T			C	T	0.922	0.959	-1.60542	0.079	0.04	0.02	0	0	-0.049	0.013	0	0.004	TRUE	0	2336.65					0	0.0833141	0	0.0919383	0.824748	8.971
seq.14318.1	VPS29	Q9UBQ0	Body mass index	BBJ	Physical measurement	Anthropometric	trans	chr11:116791863:C:T			C	T	0.276	0.353	0.192124	-0.011	0.02	0.003	0	0.002	-0.056	0.018	0.001	0.044	TRUE	3.16954e-14	59.3797					7.17245e-16	0.734345	1.19846e-16	0.122416	0.143239	1.17
seq.14318.1	VPS29	Q9UBQ0	Body weight	BBJ	Physical measurement	Anthropometric	trans	chr11:116791863:C:T			C	T	0.276	0.353	0.192124	-0.01	0.02	0.003	0	0.001	-0.051	0.015	0.001	0.021	TRUE	3.13621e-14	59.3797					6.43502e-16	0.658844	4.92754e-17	0.0498676	0.291289	5.841
seq.14318.1	VPS29	Q9UBQ0	Body weight	BBJ	Physical measurement	Anthropometric	trans	chr19:44908822:C:T			C	T	0.922	0.959	-1.60542	-0.026	0.04	0.007	0	0	0.016	0.004	0	0.007	TRUE	0	2336.65					0	1.34406e-09	0	1	4.48948e-09	0	0.000265333	0
seq.14318.1	VPS29	Q9UBQ0	Beta blocking agents	BBJ	Medication	Drug	trans	chr11:116791863:C:T			C	T	0.276	0.354	0.192124	0.038	0.02	0.012	0	0.001	0.196	0.06	0.001	0.037	TRUE	2.84483e-12	59.3797					5.17199e-16	0.529529	1.81143e-16	0.18489	0.285581	1.545
seq.14318.1	VPS29	Q9UBQ0	Calcium channel blockers	BBJ	Medication	Drug	trans	chr11:116791863:C:T			C	T	0.276	0.354	0.192124	0.041	0.02	0.009	0	0	0.211	0.045	0	0	TRUE	4.03799e-12	59.3797					6.30805e-18	0.00645844	8.09734e-17	0.081079	0.912463	11.254
seq.14318.1	VPS29	Q9UBQ0	Agents acting on the renin-angiotensin system	BBJ	Medication	Drug	trans	chr11:116791863:C:T			C	T	0.276	0.354	0.192124	0.041	0.02	0.009	0	0	0.214	0.045	0	0	TRUE	4.24811e-12	59.3797					7.22336e-18	0.00739557	8.20054e-18	0.00642368	0.986181	153.523
seq.14318.1	VPS29	Q9UBQ0	HMG CoA reductase inhibitors	BBJ	Medication	Drug	trans	chr11:116791863:C:T			C	T	0.276	0.354	0.192124	0.109	0.02	0.01	0	0	0.57	0.051	0	0	TRUE	6.39986e-09	59.3797					2.13304e-40	2.18389e-25	4.11108e-18	0.00221351	0.997786	450.771	0.997764	446.297
seq.14318.1	VPS29	Q9UBQ0	HMG CoA reductase inhibitors	BBJ	Medication	Drug	trans	chr19:44908822:C:T			C	T	0.922	0.959	-1.60542	0.506	0.04	0.025	0	0	-0.315	0.015	0	0	TRUE	0	2336.65					0	2.86502e-88	0	1.98407e-09	1	5.04014e+08	0.99989	9114.55
seq.14318.1	VPS29	Q9UBQ0	Coronary artery disease	BBJ	Disease	Circulatory	trans	chr11:116791863:C:T			C	T	0.276	0.354	0.192124	0.059	0.02	0.01	0	0	0.306	0.054	0	0	TRUE	3.16923e-11	59.3797					3.74941e-20	3.8388e-05	5.32378e-18	0.00345769	0.996504	288.199	0.0664913	0.072
seq.14318.1	VPS29	Q9UBQ0	Coronary artery disease	BBJ	Disease	Circulatory	trans	chr19:44908822:C:T			C	T	0.922	0.959	-1.60542	0.159	0.04	0.025	0	0	-0.099	0.016	0	0	TRUE	0	2336.65					0	3.98443e-07	0	0.00515474	0.994845	192.996	0.995145	204.96
seq.14318.1	VPS29	Q9UBQ0	Chronic obstructive pulmonary disease	BBJ	Disease	Respiratory	trans	chr11:116791863:C:T			C	T	0.276	0.354	0.192124	-0.084	0.02	0.025	0	0.001	-0.438	0.128	0.001	0.022	TRUE	5.07898e-10	59.3797					2.84362e-16	0.291141	1.06184e-16	0.107513	0.601346	5.593
seq.14318.1	VPS29	Q9UBQ0	Chronic obstructive pulmonary disease	BBJ	Disease	Respiratory	trans	chr19:44908822:C:T			C	T	0.922	0.959	-1.60542	-0.188	0.04	0.059	0	0.002	0.117	0.037	0.002	0.045	TRUE	0	2336.65					0	0.367336	0	0.0995111	0.533152	5.358
seq.14318.1	VPS29	Q9UBQ0	C-reactive protein	BBJ	Biomarker	Protein	trans	chr11:116791863:C:T			C	T	0.276	0.353	0.192124	0.024	0.02	0.005	0	0	0.126	0.026	0	0	TRUE	6.77796e-14	59.3797					3.83161e-18	0.00392296	4.94976e-18	0.00308178	0.992995	322.215
seq.14318.1	VPS29	Q9UBQ0	Coffee consumption	BBJ	Lifestyle	Dietary	trans	chr11:116791863:C:T			C	T	0.276	0.354	0.192124	-0.066	0.02	0.012	0	0	-0.341	0.061	0	0	TRUE	8.2816e-14	59.3797					1.17269e-19	0.000120096	4.14226e-18	0.00224684	0.997633	444.016	0.997675	435.65
seq.14318.1	VPS29	Q9UBQ0	HDL cholesterol	TWB	Biomarker	Biomarker	trans	chr11:116791863:C:T			C	T	0.276	0.276	0.192124	-0.174	0.02	0.005	0	0	-0.904	0.024	0	0	TRUE	1.17823e-11	59.3797					0	0	2.96461e-18	0.0010402	0.99896	960.353	0.99877	812.28
seq.14318.1	VPS29	Q9UBQ0	HDL cholesterol	TWB	Biomarker	Biomarker	trans	chr19:44908822:C:T			C	T	0.922	0.928	-1.60542	-0.097	0.04	0.008	0	0	0.06	0.005	0	0	TRUE	0	2336.65					0	3.44141e-49	0	1	1.06441e-19	0	0.99989	9054.17
seq.14318.1	VPS29	Q9UBQ0	HDL cholesterol	BBJ	Biomarker	Biomarker	trans	chr11:116791863:C:T			C	T	0.276	0.361	0.192124	-0.143	0.02	0.005	0	0	-0.742	0.026	0	0	TRUE	4.70235e-12	59.3797					4.76745e-193	4.88113e-178	4.28877e-17	0.0419944	0.958006	22.813	1.58884e-08	0
seq.14318.1	VPS29	Q9UBQ0	HDL cholesterol	BBJ	Biomarker	Biomarker	trans	chr19:44908822:C:T			C	T	0.922	0.961	-1.60542	-0.083	0.04	0.012	0	0	0.052	0.008	0	0	TRUE	0	2336.65					0	7.53361e-24	0	1	2.06591e-16	0	0.999878	8179.21
seq.14318.1	VPS29	Q9UBQ0	Resting heart rate	TWB	Physical measurement	Circulatory	trans	chr11:116791863:C:T			C	T	0.276	0.276	0.192124	0.021	0.02	0.005	0	0	0.108	0.026	0	0.002	TRUE	5.65661e-14	59.3797					1.22461e-16	0.125497	8.65169e-18	0.00713147	0.867371	121.626
seq.14318.1	VPS29	Q9UBQ0	Resting heart rate	TWB	Physical measurement	Circulatory	trans	chr19:44908822:C:T			C	T	0.922	0.928	-1.60542	-0.037	0.04	0.009	0	0	0.023	0.006	0	0.002	TRUE	0	2336.65					0	0.059932	0	0.0435101	0.896558	20.606
seq.14318.1	VPS29	Q9UBQ0	Hemoglobin	BBJ	Biomarker	Protein	trans	chr11:116791863:C:T			C	T	0.276	0.354	0.192124	-0.014	0.02	0.003	0	0	-0.072	0.017	0	0.001	TRUE	3.39572e-14	59.3797					6.74094e-17	0.0690165	7.24295e-18	0.00556479	0.925419	166.299
seq.14318.1	VPS29	Q9UBQ0	Height	BBJ	Physical measurement	Anthropometric	trans	chr19:44908822:C:T			C	T	0.922	0.959	-1.60542	-0.017	0.04	0.005	0	0.001	0.011	0.003	0.001	0.032	TRUE	0	2336.65					0	0.370073	0	0.395203	0.234723	0.594
seq.14318.1	VPS29	Q9UBQ0	Hematocrit	BBJ	Biomarker	Blood cell	trans	chr11:116791863:C:T			C	T	0.276	0.355	0.192124	-0.022	0.02	0.003	0	0	-0.116	0.017	0	0	TRUE	3.6202e-14	59.3797					8.96476e-23	9.17849e-08	4.06962e-18	0.00217099	0.997829	459.619	0.997809	455.349
seq.14318.1	VPS29	Q9UBQ0	Ileus	BBJ	Disease	Digestive	trans	chr19:44908822:C:T			C	T	0.922	0.959	-1.60542	-0.284	0.04	0.086	0	0.001	0.177	0.054	0.001	0.033	TRUE	0	2336.65					0	0.322653	0	0.0743745	0.602973	8.107
seq.14318.1	VPS29	Q9UBQ0	Aspartate transaminase	KoGES	Biomarker	Enzyme	trans	chr11:116791863:C:T			C	T	0.276	0.3	0.192124	0.019	0.02	0.005	0	0	0.099	0.029	0.001	0.02	TRUE	8.04021e-14	59.3797					5.29517e-16	0.542691	2.41761e-17	0.0239108	0.433398	18.126
seq.14318.1	VPS29	Q9UBQ0	Gamma-glutamyl transpeptidase	KoGES	Biomarker	Enzyme	trans	chr11:116791863:C:T			C	T	0.276	0.3	0.192124	0.016	0.02	0.005	0	0.002	0.083	0.027	0.002	0.049	TRUE	8.46023e-14	59.3797					7.09223e-16	0.726869	7.7996e-17	0.0795493	0.193582	2.433
seq.14318.1	VPS29	Q9UBQ0	HDL cholesterol	KoGES	Biomarker	Biomarker	trans	chr11:116791863:C:T			C	T	0.276	0.3	0.192124	-0.21	0.02	0	0	0	-1.093	0	0	0	TRUE	2.17965e-10	59.3797					1.30438e-297	4.16829e-288	3.12929e-10	0.999998	1.77432e-06	0	0.999327	1485.92
seq.14318.1	VPS29	Q9UBQ0	HDL cholesterol	KoGES	Biomarker	Biomarker	trans	chr19:44908822:C:T			C	T	0.922	0.936	-1.60542	-0.12	0.04	0.01	0	0	0.075	0.006	0	0	TRUE	0	2336.65					0	4.54988e-62	0	1	1.87725e-31	0	0.166167	0.199
seq.14318.1	VPS29	Q9UBQ0	LDL cholesterol	KoGES	Biomarker	Biomarker	trans	chr11:116791863:C:T			C	T	0.276	0.3	0.192124	-0.042	0.02	0.006	0	0	-0.219	0.029	0	0	TRUE	1.02558e-13	59.3797					3.79682e-25	3.89129e-10	8.01127e-17	0.0802664	0.919734	11.459	0.999211	1265.86
seq.14318.1	VPS29	Q9UBQ0	LDL cholesterol	KoGES	Biomarker	Biomarker	trans	chr19:44908822:C:T			C	T	0.922	0.936	-1.60542	0.5	0.04	0	0	0	-0.311	0	0	0	TRUE	0	2336.65					0	2.38916e-212	1.08219e-138	0.0238324	0.976168	40.96	3.15935e-07	0
seq.14318.1	VPS29	Q9UBQ0	Hyperlipidemia	KoGES	Disease	Metabolic	trans	chr11:116791863:C:T			C	T	0.276	0.3	0.192124	0.2	0.02	0.02	0	0	1.041	0.104	0	0	TRUE	1.14539e-05	59.3797					6.19333e-35	6.34742e-20	3.89512e-18	0.00199602	0.998004	499.997	0.998014	502.541
seq.14318.1	VPS29	Q9UBQ0	Hyperlipidemia	KoGES	Disease	Metabolic	trans	chr19:44908822:C:T			C	T	0.922	0.936	-1.60542	0.32	0.04	0.038	0	0	-0.199	0.024	0	0	TRUE	0	2336.65					0	1.45565e-13	0	0.0106271	0.989373	93.099	0.990666	106.131
seq.14318.1	VPS29	Q9UBQ0	Platelet count	KoGES	Biomarker	Blood cell	trans	chr11:116791863:C:T			C	T	0.276	0.3	0.192124	-0.031	0.02	0.006	0	0	-0.161	0.033	0	0	TRUE	1.42969e-13	59.3797					2.49615e-18	0.00255825	7.69942e-18	0.00590791	0.991534	167.832
seq.14318.1	VPS29	Q9UBQ0	Total bilirubin	KoGES	Biomarker	Biomarker	trans	chr11:116791863:C:T			C	T	0.276	0.3	0.192124	0.029	0.02	0.006	0	0	0.151	0.032	0	0	TRUE	1.62985e-13	59.3797					5.38581e-18	0.00551981	4.71568e-18	0.00284974	0.99163	347.972
seq.14318.1	VPS29	Q9UBQ0	Total cholesterol	KoGES	Biomarker	Biomarker	trans	chr11:116791863:C:T			C	T	0.276	0.3	0.192124	0.032	0.02	0.006	0	0	0.167	0.029	0	0	TRUE	8.84779e-14	59.3797					3.83909e-20	3.93461e-05	1.02004e-16	0.102747	0.897213	8.732	0.0668101	0.073
seq.14318.1	VPS29	Q9UBQ0	Total cholesterol	KoGES	Biomarker	Biomarker	trans	chr19:44908822:C:T			C	T	0.922	0.936	-1.60542	0.36	0.04	0.01	0	0	-0.224	0.006	0	0	TRUE	0	2336.65					0	2.07851e-278	0	5.72335e-09	1	1.74723e+08	1	3.12361e+12
seq.14318.1	VPS29	Q9UBQ0	Triglycerides	KoGES	Biomarker	Biomarker	trans	chr11:116791863:C:T			C	T	0.276	0.3	0.192124	0.28	0.02	0	0	0	1.457	0	0	0	TRUE	4.64447e-08	59.3797					4.40432e-273	1.40746e-263	6.41595e-13	5.03995e-05	0.99995	19840.5	0.999327	1485.92
seq.14318.1	VPS29	Q9UBQ0	Triglycerides	KoGES	Biomarker	Biomarker	trans	chr19:44908822:C:T			C	T	0.922	0.936	-1.60542	-0.1	0.04	0.01	0	0	0.062	0.006	0	0	TRUE	0	2336.65					0	3.57305e-63	0	1	5.02886e-44	0	4.68819e-07	0
seq.14318.1	VPS29	Q9UBQ0	LDL cholesterol	TWB	Biomarker	Biomarker	trans	chr11:116791863:C:T			C	T	0.276	0.276	0.192124	0.029	0.02	0.005	0	0	0.149	0.025	0	0	TRUE	6.0889e-14	59.3797					9.6894e-24	9.92964e-09	9.75183e-16	0.999361	0.00063917	0.001	0.00160377	0.002
seq.14318.1	VPS29	Q9UBQ0	LDL cholesterol	TWB	Biomarker	Biomarker	trans	chr19:44908822:C:T			C	T	0.922	0.928	-1.60542	0.715	0.04	0.009	0	0	-0.445	0.005	0	0	TRUE	0	2336.65					0	0	0	6.57302e-06	0.999993	152136	0.999963	26802.2
seq.14318.1	VPS29	Q9UBQ0	LDL cholesterol	BBJ	Biomarker	Biomarker	trans	chr11:116791863:C:T			C	T	0.276	0.356	0.192124	-0.027	0.02	0.005	0	0	-0.139	0.026	0	0	TRUE	8.3332e-14	59.3797					1.15398e-19	0.000118149	7.70342e-16	0.788284	0.211598	0.268	0.108985	0.122
seq.14318.1	VPS29	Q9UBQ0	LDL cholesterol	BBJ	Biomarker	Biomarker	trans	chr19:44908822:C:T			C	T	0.922	0.961	-1.60542	0.526	0.04	0.013	0	0	-0.327	0.008	0	0	TRUE	0	2336.65					0	0	0	0	1	Inf	9.32542e-31	0
seq.14318.1	VPS29	Q9UBQ0	Mean corpuscular hemoglobin concentration	BBJ	Biomarker	Blood cell	trans	chr11:116791863:C:T			C	T	0.276	0.355	0.192124	0.028	0.02	0.004	0	0	0.147	0.02	0	0	TRUE	4.25154e-14	59.3797					1.03299e-24	1.05762e-09	3.5236e-18	0.00161082	0.998389	619.801	0.998427	634.899
seq.14318.1	VPS29	Q9UBQ0	Mean corpuscular volume	BBJ	Biomarker	Blood cell	trans	chr11:116791863:C:T			C	T	0.276	0.356	0.192124	-0.025	0.02	0.004	0	0	-0.131	0.02	0	0	TRUE	4.25342e-14	59.3797					2.06518e-22	2.11442e-07	3.71031e-18	0.00180238	0.998197	553.823	0.998223	561.875
seq.14318.1	VPS29	Q9UBQ0	Myocardial infarction	BBJ	Disease	Circulatory	trans	chr11:116791863:C:T			C	T	0.276	0.353	0.192124	0.057	0.02	0.014	0	0	0.298	0.073	0	0.002	TRUE	2.83989e-11	59.3797					2.714e-17	0.0277871	6.18048e-16	0.632103	0.34011	0.538
seq.14318.1	VPS29	Q9UBQ0	Myocardial infarction	BBJ	Disease	Circulatory	trans	chr19:44908822:C:T			C	T	0.922	0.958	-1.60542	0.206	0.04	0.034	0	0	-0.128	0.021	0	0	TRUE	0	2336.65					0	3.09928e-06	0	0.00232417	0.997673	429.26	0.997792	452.299
seq.14318.1	VPS29	Q9UBQ0	Monocyte	BBJ	Biomarker	Blood cell	trans	chr11:116791863:C:T			C	T	0.276	0.35	0.192124	-0.019	0.02	0.005	0	0	-0.099	0.024	0	0.002	TRUE	5.4661e-14	59.3797					1.15009e-16	0.11775	1.33738e-17	0.011952	0.870298	72.816
seq.14318.1	VPS29	Q9UBQ0	Milk consumption	BBJ	Lifestyle	Dietary	trans	chr11:116791863:C:T			C	T	0.276	0.354	0.192124	-0.051	0.02	0.012	0	0	-0.267	0.06	0	0.001	TRUE	5.76809e-14	59.3797					3.83571e-17	0.0392817	4.98526e-18	0.00319037	0.957528	300.131	0.997486	401.717
seq.14318.1	VPS29	Q9UBQ0	Salicylic acid and derivatives	BBJ	Medication	Drug	trans	chr11:116791863:C:T			C	T	0.276	0.354	0.192124	0.041	0.02	0.009	0	0	0.214	0.046	0	0	TRUE	4.26504e-12	59.3797					7.72815e-18	0.00791239	2.57933e-16	0.262624	0.729464	2.778
seq.14318.1	VPS29	Q9UBQ0	Salicylic acid and derivatives	BBJ	Medication	Drug	trans	chr19:44908822:C:T			C	T	0.922	0.959	-1.60542	0.115	0.04	0.022	0	0	-0.072	0.013	0	0	TRUE	0	2336.65					0	0.000145417	0	0.00532452	0.99453	186.783	0.99467	189.809
seq.14318.1	VPS29	Q9UBQ0	Platelet count	TWB	Biomarker	Blood cell	trans	chr11:116791863:C:T			C	T	0.276	0.276	0.192124	-0.032	0.02	0.005	0	0	-0.165	0.025	0	0	TRUE	6.29499e-14	59.3797					1.0652e-22	1.09161e-07	1.20938e-17	0.0104144	0.989585	95.02	1.93816e-06	0
seq.14318.1	VPS29	Q9UBQ0	Platelet count	BBJ	Biomarker	Blood cell	trans	chr11:116791863:C:T			C	T	0.276	0.355	0.192124	-0.023	0.02	0.003	0	0	-0.121	0.018	0	0	TRUE	3.73198e-14	59.3797					9.76692e-23	9.99977e-08	5.69736e-16	0.582484	0.417516	0.717	7.03439e-05	0
seq.14318.1	VPS29	Q9UBQ0	Adrenergics, inhalants	BBJ	Medication	Drug	trans	chr11:116791863:C:T			C	T	0.276	0.354	0.192124	-0.083	0.02	0.02	0	0	-0.432	0.105	0	0.002	TRUE	4.41894e-10	59.3797					3.80807e-17	0.0389886	8.52756e-17	0.0855577	0.875454	10.232
seq.14318.1	VPS29	Q9UBQ0	Red blood cell count	BBJ	Biomarker	Blood cell	trans	chr11:116791863:C:T			C	T	0.276	0.354	0.192124	-0.011	0.02	0.003	0	0.001	-0.058	0.017	0.001	0.024	TRUE	3.32794e-14	59.3797					6.55033e-16	0.67065	6.41992e-17	0.0652014	0.264149	4.051
seq.14318.1	VPS29	Q9UBQ0	Stable angina pectoris	BBJ	Disease	Circulatory	trans	chr11:116791863:C:T			C	T	0.276	0.353	0.192124	0.051	0.02	0.013	0	0	0.268	0.065	0	0.002	TRUE	1.45513e-11	59.3797					6.57774e-17	0.0673455	3.10807e-17	0.0300164	0.902638	30.071
seq.14318.1	VPS29	Q9UBQ0	Stable angina pectoris	BBJ	Disease	Circulatory	trans	chr19:44908822:C:T			C	T	0.922	0.958	-1.60542	0.151	0.04	0.03	0	0	-0.094	0.019	0	0	TRUE	0	2336.65					0	0.000668985	0	0.0181956	0.981135	53.922	0.982165	56.623
seq.14318.1	VPS29	Q9UBQ0	Systolic blood pressure	TWB	Physical measurement	Circulatory	trans	chr11:116791863:C:T			C	T	0.276	0.276	0.192124	0.017	0.02	0.004	0	0	0.09	0.023	0	0.006	TRUE	5.51449e-14	59.3797					2.70641e-16	0.277352	2.44183e-17	0.0236257	0.699023	29.587
seq.14318.1	VPS29	Q9UBQ0	Total bilirubin	TWB	Biomarker	Biomarker	trans	chr11:116791863:C:T			C	T	0.276	0.276	0.192124	0.015	0.02	0.005	0	0.001	0.077	0.023	0.001	0.032	TRUE	5.43597e-14	59.3797					6.81527e-16	0.698425	2.6473e-17	0.0265794	0.274996	10.346
seq.14318.1	VPS29	Q9UBQ0	Total bilirubin	BBJ	Biomarker	Biomarker	trans	chr11:116791863:C:T			C	T	0.276	0.353	0.192124	0.013	0.02	0.004	0	0.001	0.069	0.021	0.001	0.029	TRUE	3.99584e-14	59.3797					6.67807e-16	0.683728	8.03482e-17	0.0817948	0.234478	2.867
seq.14318.1	VPS29	Q9UBQ0	Total cholesterol	TWB	Biomarker	Biomarker	trans	chr11:116791863:C:T			C	T	0.276	0.276	0.192124	0.09	0.02	0.005	0	0	0.471	0.025	0	0	TRUE	2.39474e-13	59.3797					4.41051e-89	4.51986e-74	4.00892e-18	0.00211255	0.997887	472.362	0.998027	505.896
seq.14318.1	VPS29	Q9UBQ0	Total cholesterol	TWB	Biomarker	Biomarker	trans	chr19:44908822:C:T			C	T	0.922	0.928	-1.60542	0.376	0.04	0.009	0	0	-0.234	0.005	0	0	TRUE	0	2336.65					0	0	0	0.00116156	0.998838	859.909	0.999994	160460
seq.14318.1	VPS29	Q9UBQ0	Total cholesterol	BBJ	Biomarker	Biomarker	trans	chr11:116791863:C:T			C	T	0.276	0.357	0.192124	0.024	0.02	0.004	0	0	0.122	0.02	0	0	TRUE	4.02277e-14	59.3797					2.60191e-26	2.66394e-11	9.76704e-16	0.999989	1.06862e-05	0	5.37603e-05	0
seq.14318.1	VPS29	Q9UBQ0	Total cholesterol	BBJ	Biomarker	Biomarker	trans	chr19:44908822:C:T			C	T	0.922	0.959	-1.60542	0.279	0.04	0.009	0	0	-0.174	0.006	0	0	TRUE	0	2336.65					0	9.05138e-200	0	0	1	Inf	1.39106e-07	0
seq.14318.1	VPS29	Q9UBQ0	Triglycerides	TWB	Biomarker	Biomarker	trans	chr11:116791863:C:T			C	T	0.276	0.276	0.192124	0.295	0.02	0.005	0	0	1.533	0.025	0	0	TRUE	7.14002e-08	59.3797					0	0	3.42473e-18	0.00151267	0.998487	660.084	0.997897	474.561
seq.14318.1	VPS29	Q9UBQ0	Triglycerides	TWB	Biomarker	Biomarker	trans	chr19:44908822:C:T			C	T	0.922	0.928	-1.60542	-0.115	0.04	0.008	0	0	0.072	0.005	0	0	TRUE	0	2336.65					0	3.79928e-92	0	1	5.34877e-53	0	0.999994	160462
seq.14318.1	VPS29	Q9UBQ0	Triglycerides	BBJ	Biomarker	Biomarker	trans	chr11:116791863:C:T			C	T	0.276	0.355	0.192124	0.224	0.02	0.004	0	0	1.164	0.022	0	0	TRUE	8.51445e-10	59.3797					0	0	2.82872e-18	0.00089795	0.999102	1112.65	0.00480732	0.005
seq.14318.1	VPS29	Q9UBQ0	Triglycerides	BBJ	Biomarker	Biomarker	trans	chr19:44908822:C:T			C	T	0.922	0.96	-1.60542	-0.142	0.04	0.01	0	0	0.088	0.006	0	0	TRUE	0	2336.65					0	2.24692e-38	0	0.0578733	0.942127	16.279	0.999982	54118.2
seq.14318.1	VPS29	Q9UBQ0	White blood cell count	BBJ	Biomarker	Blood cell	trans	chr11:116791863:C:T			C	T	0.276	0.355	0.192124	-0.014	0.02	0.004	0	0	-0.072	0.019	0	0.006	TRUE	3.36139e-14	59.3797					3.19551e-16	0.327169	4.09008e-17	0.0406114	0.632219	15.568
seq.14318.1	VPS29	Q9UBQ0	Microalbumin urine	TWB	Biomarker	Biomarker	trans	chr11:116791863:C:T			C	T	0.276	0.276	0.192124	0.019	0.02	0.005	0	0	0.096	0.027	0	0.016	TRUE	5.56276e-14	59.3797					4.25949e-16	0.43651	2.25487e-16	0.230412	0.333078	1.446
seq.14318.1	VPS29	Q9UBQ0	Serum creatinine	BBJ	Biomarker	Biomarker	trans	chr11:116791863:C:T			C	T	0.276	0.355	0.192124	0.011	0.02	0.003	0	0	0.057	0.016	0	0.012	TRUE	3.37651e-14	59.3797					4.67768e-16	0.47892	9.8524e-17	0.100031	0.421049	4.209
seq.14341.8	DIPK1C	Q0P6D2	Albumin	TWB	Biomarker	Protein	trans	chr19:44912921:G:T			G	T	0.814	0.825	0.431397	0.028	0.028	0.006	0	0	0.065	0.013	0	0	TRUE	3.56852e-50	236.392					2.5422e-47	0.00253638	4.60348e-46	0.0440226	0.953441	21.658	0.0215887	0.022
seq.14341.8	DIPK1C	Q0P6D2	Alkaline phosphatase	BBJ	Biomarker	Enzyme	trans	chr19:44912921:G:T			G	T	0.814	0.851	0.431397	0.02	0.028	0.006	0	0	0.047	0.013	0	0.013	TRUE	1.1473e-50	236.392					1.16217e-45	0.108702	8.14127e-45	0.761219	0.130079	0.171	0.269734	0.382
seq.14341.8	DIPK1C	Q0P6D2	Albumin	BBJ	Biomarker	Protein	trans	chr17:28349109:C:T			C	T	0.281	0.235	-0.197816	0.018	0.024	0.004	0	0	-0.089	0.022	0	0.003	TRUE	5.25009e-15	63.6401					2.03332e-12	0.204679	7.20564e-13	0.0710851	0.724236	10.188
seq.14341.8	DIPK1C	Q0P6D2	Albumin	BBJ	Biomarker	Protein	trans	chr19:44912921:G:T			G	T	0.814	0.851	0.431397	0.02	0.028	0.005	0	0	0.045	0.013	0	0.013	TRUE	1.08609e-50	236.392					4.75309e-45	0.444572	2.99408e-46	0.0269476	0.528481	19.611
seq.14341.8	DIPK1C	Q0P6D2	HMG CoA reductase inhibitors	BBJ	Medication	Drug	trans	chr17:28349109:C:T			C	T	0.281	0.235	-0.197816	-0.047	0.024	0.011	0	0	0.24	0.055	0	0.001	TRUE	7.11288e-13	63.6401					1.62565e-13	0.0163642	3.40816e-12	0.341789	0.641846	1.878	0.756064	3.163
seq.14341.8	DIPK1C	Q0P6D2	C-reactive protein	BBJ	Biomarker	Protein	trans	chr19:44912921:G:T			G	T	0.814	0.85	0.431397	0.075	0.028	0.007	0	0	0.175	0.016	0	0	TRUE	1.84642e-49	236.392					1.14695e-90	1.07278e-46	1.06914e-44	1	3.53384e-14	0	0.0281022	0.037
seq.14341.8	DIPK1C	Q0P6D2	Diastolic blood pressure	TWB	Physical measurement	Circulatory	trans	chr17:28349109:C:T			C	T	0.281	0.304	-0.197816	0.019	0.024	0.005	0	0	-0.094	0.027	0	0.015	TRUE	7.17668e-15	63.6401					5.66688e-12	0.572643	9.31058e-13	0.0934163	0.333941	3.575
seq.14341.8	DIPK1C	Q0P6D2	Eosinophil	BBJ	Biomarker	Blood cell	trans	chr19:44912921:G:T			G	T	0.814	0.85	0.431397	0.023	0.028	0.006	0	0	0.052	0.015	0	0.015	TRUE	3.19615e-50	236.392					4.90982e-45	0.459231	1.847e-46	0.0162265	0.524543	32.326
seq.14341.8	DIPK1C	Q0P6D2	Hip circumference	TWB	Physical measurement	Anthropometric	trans	chr19:44912921:G:T			G	T	0.814	0.825	0.431397	-0.019	0.028	0.006	0	0.001	-0.045	0.014	0.001	0.035	TRUE	3.19917e-50	236.392					2.6918e-45	0.268564	6.2107e-45	0.619424	0.112012	0.181
seq.14341.8	DIPK1C	Q0P6D2	HDL cholesterol	BBJ	Biomarker	Biomarker	trans	chr19:44912921:G:T			G	T	0.814	0.852	0.431397	0.041	0.028	0.007	0	0	0.095	0.016	0	0	TRUE	1.24544e-49	236.392					8.10743e-68	7.58314e-24	1.06914e-44	1	2.94248e-14	0	0.0281022	0.037
seq.14341.8	DIPK1C	Q0P6D2	Resting heart rate	TWB	Physical measurement	Circulatory	trans	chr19:44912921:G:T			G	T	0.814	0.825	0.431397	-0.019	0.028	0.006	0	0.002	-0.044	0.014	0.002	0.047	TRUE	3.19206e-50	236.392					4.92996e-45	0.491867	3.68933e-45	0.367807	0.140326	0.382
seq.14341.8	DIPK1C	Q0P6D2	Height	TWB	Physical measurement	Anthropometric	trans	chr17:28349109:C:T			C	T	0.281	0.304	-0.197816	-0.017	0.024	0.004	0	0	0.084	0.018	0	0	TRUE	7.07515e-15	63.6401					3.87425e-13	0.0391496	5.25935e-13	0.0513271	0.909523	17.72
seq.14341.8	DIPK1C	Q0P6D2	Hemoglobin	BBJ	Biomarker	Protein	trans	chr17:28349109:C:T			C	T	0.281	0.235	-0.197816	0.014	0.024	0.004	0	0	-0.07	0.018	0	0.006	TRUE	4.17352e-15	63.6401					2.95466e-12	0.297422	3.92853e-13	0.0382167	0.664361	17.384
seq.14341.8	DIPK1C	Q0P6D2	Height	BBJ	Physical measurement	Anthropometric	trans	chr19:44912921:G:T			G	T	0.814	0.851	0.431397	-0.012	0.028	0.003	0	0	-0.029	0.007	0	0.001	TRUE	3.8777e-51	236.392					8.01975e-46	0.0750113	5.70815e-46	0.0516434	0.873345	16.911	0.00952596	0.012
seq.14341.8	DIPK1C	Q0P6D2	Hematocrit	BBJ	Biomarker	Blood cell	trans	chr17:28349109:C:T			C	T	0.281	0.235	-0.197816	0.013	0.024	0.004	0	0	-0.067	0.019	0	0.011	TRUE	4.1518e-15	63.6401					4.48682e-12	0.451653	5.50071e-13	0.0543835	0.493963	9.083
seq.14341.8	DIPK1C	Q0P6D2	Diastolic blood pressure	KoGES	Physical measurement	Anthropometric	trans	chr17:28349109:C:T			C	T	0.281	0.26	-0.197816	0.019	0.024	0.006	0	0.001	-0.096	0.029	0.001	0.028	TRUE	1.01589e-14	63.6401					7.74194e-12	0.782611	1.85257e-13	0.018329	0.19906	10.86
seq.14341.8	DIPK1C	Q0P6D2	HDL cholesterol	KoGES	Biomarker	Biomarker	trans	chr19:44912921:G:T			G	T	0.814	0.83	0.431397	0.037	0.028	0.006	0	0	0.086	0.015	0	0	TRUE	1.4699e-49	236.392					4.72349e-106	4.54837e-62	1.0385e-44	1	1.77906e-14	0	1.1333e-09	0
seq.14341.8	DIPK1C	Q0P6D2	LDL cholesterol	KoGES	Biomarker	Biomarker	trans	chr17:28349109:C:T			C	T	0.281	0.26	-0.197816	-0.04	0.024	0.006	0	0	0.202	0.03	0	0	TRUE	1.28143e-14	63.6401					1.78724e-19	1.80667e-08	8.70514e-13	0.0861702	0.91383	10.605	0.896108	8.625
seq.14341.8	DIPK1C	Q0P6D2	LDL cholesterol	KoGES	Biomarker	Biomarker	trans	chr19:44912921:G:T			G	T	0.814	0.83	0.431397	0.14	0.028	0.007	0	0	0.325	0.016	0	0	TRUE	1.53842e-47	236.392					9.34852e-255	9.0113e-211	1.03742e-44	1	5.5386e-38	0	1.50325e-06	0
seq.14341.8	DIPK1C	Q0P6D2	Age at menarche	KoGES	Reproductive	Reproductive	trans	chr19:44912921:G:T			G	T	0.814	0.83	0.431397	0.027	0.028	0.008	0	0.001	0.063	0.019	0.001	0.025	TRUE	3.21574e-48	236.392					5.90132e-45	0.568253	1.74499e-46	0.0159714	0.415775	26.033
seq.14341.8	DIPK1C	Q0P6D2	Systolic blood pressure	KoGES	Physical measurement	Anthropometric	trans	chr17:28349109:C:T			C	T	0.281	0.26	-0.197816	0.018	0.024	0.006	0	0.002	-0.091	0.029	0.002	0.047	TRUE	1.00895e-14	63.6401					7.89369e-12	0.797951	1.73028e-13	0.0171211	0.184928	10.801
seq.14341.8	DIPK1C	Q0P6D2	Total cholesterol	KoGES	Biomarker	Biomarker	trans	chr17:28349109:C:T			C	T	0.281	0.26	-0.197816	-0.028	0.024	0.006	0	0	0.142	0.03	0	0	TRUE	1.09796e-14	63.6401					3.73362e-14	0.00377421	2.8793e-12	0.289647	0.706579	2.439	0.786124	3.692
seq.14341.8	DIPK1C	Q0P6D2	Total cholesterol	KoGES	Biomarker	Biomarker	trans	chr19:44912921:G:T			G	T	0.814	0.83	0.431397	0.079	0.028	0.007	0	0	0.183	0.016	0	0	TRUE	5.12624e-49	236.392					0	9.87115e-276	1.0385e-44	1	2.20245e-32	0	4.50899e-07	0
seq.14341.8	DIPK1C	Q0P6D2	Triglycerides	KoGES	Biomarker	Biomarker	trans	chr19:44912921:G:T			G	T	0.814	0.83	0.431397	-0.12	0.028	0.007	0	0	-0.278	0.016	0	0	TRUE	4.11966e-48	236.392					1.48719e-109	1.43205e-65	4.14573e-47	0.00199602	0.998004	499.997	0.998005	500.281
seq.14341.8	DIPK1C	Q0P6D2	LDL cholesterol	TWB	Biomarker	Biomarker	trans	chr17:28349109:C:T			C	T	0.281	0.304	-0.197816	-0.03	0.024	0.005	0	0	0.154	0.027	0	0	TRUE	8.08909e-15	63.6401					3.33792e-16	3.373e-05	8.58235e-13	0.0848952	0.915071	10.779	0.904526	9.475
seq.14341.8	DIPK1C	Q0P6D2	LDL cholesterol	TWB	Biomarker	Biomarker	trans	chr19:44912921:G:T			G	T	0.814	0.825	0.431397	0.23	0.028	0.006	0	0	0.534	0.014	0	0	TRUE	2.53126e-44	236.392					0	0	1.00229e-44	1	2.16024e-32	0	0.0100126	0.013
seq.14341.8	DIPK1C	Q0P6D2	LDL cholesterol	BBJ	Biomarker	Biomarker	trans	chr17:28349109:C:T			C	T	0.281	0.234	-0.197816	-0.032	0.024	0.006	0	0	0.16	0.028	0	0	TRUE	1.11448e-14	63.6401					6.11053e-16	6.151e-05	2.19989e-12	0.219886	0.780053	3.548	0.790139	3.765
seq.14341.8	DIPK1C	Q0P6D2	LDL cholesterol	BBJ	Biomarker	Biomarker	trans	chr19:44912921:G:T			G	T	0.814	0.851	0.431397	0.043	0.028	0.007	0	0	0.101	0.016	0	0	TRUE	1.5326e-49	236.392					0	0	1.06914e-44	1	2.23249e-32	0	0.0281022	0.037
seq.14341.8	DIPK1C	Q0P6D2	Mean arterial pressure	BBJ	Physical measurement	Anthropometric	trans	chr17:28349109:C:T			C	T	0.281	0.236	-0.197816	0.014	0.024	0.004	0	0.001	-0.069	0.02	0.001	0.023	TRUE	4.33151e-15	63.6401					6.67315e-12	0.671734	3.68547e-13	0.0365153	0.29175	7.99
seq.14341.8	DIPK1C	Q0P6D2	Glucocorticoids	BBJ	Medication	Drug	trans	chr19:44912921:G:T			G	T	0.814	0.852	0.431397	0.06	0.028	0.019	0	0.001	0.139	0.043	0.001	0.04	TRUE	1.53663e-46	236.392					5.68022e-45	0.531289	5.9697e-46	0.0550091	0.413702	7.521
seq.14341.8	DIPK1C	Q0P6D2	Red blood cell count	BBJ	Biomarker	Blood cell	trans	chr17:28349109:C:T			C	T	0.281	0.235	-0.197816	0.014	0.024	0.004	0	0	-0.07	0.019	0	0.007	TRUE	4.15221e-15	63.6401					3.59367e-12	0.361747	3.64899e-13	0.0355261	0.602727	16.966
seq.14341.8	DIPK1C	Q0P6D2	Systolic blood pressure	TWB	Physical measurement	Circulatory	trans	chr17:28349109:C:T			C	T	0.281	0.304	-0.197816	0.017	0.024	0.005	0	0	-0.088	0.025	0	0.017	TRUE	7.11561e-15	63.6401					5.23907e-12	0.529412	5.49584e-13	0.0547042	0.415884	7.602
seq.14341.8	DIPK1C	Q0P6D2	Systolic blood pressure	BBJ	Physical measurement	Anthropometric	trans	chr17:28349109:C:T			C	T	0.281	0.236	-0.197816	0.015	0.024	0.004	0	0	-0.075	0.02	0	0.007	TRUE	4.35645e-15	63.6401					3.78994e-12	0.381504	5.25e-13	0.0517141	0.566782	10.96
seq.14341.8	DIPK1C	Q0P6D2	Total cholesterol	TWB	Biomarker	Biomarker	trans	chr17:28349109:C:T			C	T	0.281	0.304	-0.197816	-0.019	0.024	0.005	0	0	0.097	0.027	0	0.014	TRUE	7.20402e-15	63.6401					3.07773e-12	0.311007	6.17433e-13	0.0611365	0.627856	10.27
seq.14341.8	DIPK1C	Q0P6D2	Total cholesterol	TWB	Biomarker	Biomarker	trans	chr19:44912921:G:T			G	T	0.814	0.825	0.431397	0.095	0.028	0.006	0	0	0.221	0.014	0	0	TRUE	3.21989e-49	236.392					0	0	1.00229e-44	1	1.48402e-32	0	1	1.61955e+08
seq.14341.8	DIPK1C	Q0P6D2	Triglycerides	TWB	Biomarker	Biomarker	trans	chr19:44912921:G:T			G	T	0.814	0.825	0.431397	-0.119	0.028	0.006	0	0	-0.276	0.013	0	0	TRUE	1.21965e-48	236.392					1.75786e-138	1.75383e-94	4.65743e-47	0.00265207	0.997348	376.064	1	1.63351e+08
seq.14341.8	DIPK1C	Q0P6D2	Triglycerides	BBJ	Biomarker	Biomarker	trans	chr17:28349109:C:T			C	T	0.281	0.234	-0.197816	0.018	0.024	0.005	0	0	-0.089	0.024	0	0.008	TRUE	5.68009e-15	63.6401					3.90393e-12	0.392978	4.04165e-13	0.0395492	0.567473	14.349
seq.14341.8	DIPK1C	Q0P6D2	Triglycerides	BBJ	Biomarker	Biomarker	trans	chr19:44912921:G:T			G	T	0.814	0.852	0.431397	-0.078	0.028	0.006	0	0	-0.181	0.013	0	0	TRUE	5.46941e-50	236.392					2.47587e-81	2.31576e-37	6.53864e-45	0.610801	0.389199	0.637	0.0173166	0.022
seq.14341.8	DIPK1C	Q0P6D2	White blood cell count	BBJ	Biomarker	Blood cell	trans	chr17:28349109:C:T			C	T	0.281	0.235	-0.197816	0.013	0.024	0.004	0	0.001	-0.068	0.02	0.001	0.025	TRUE	4.12624e-15	63.6401					6.47353e-12	0.65164	3.30129e-13	0.0326	0.31576	9.686
seq.14341.8	DIPK1C	Q0P6D2	Microalbumin urine	TWB	Biomarker	Biomarker	trans	chr17:28349109:C:T			C	T	0.281	0.304	-0.197816	0.021	0.024	0.006	0	0	-0.104	0.03	0	0.017	TRUE	7.28903e-15	63.6401					6.03525e-12	0.609867	5.69148e-13	0.0568464	0.333287	5.863
seq.14593.152	FAM210A	Q96ND0	Albumin	BBJ	Biomarker	Protein	trans	chr17:28395626:G:A			G	A	0.263	0.229	-0.207303	0.015	0.026	0.004	0	0.001	-0.074	0.022	0.001	0.022	TRUE	9.40534e-16	67.1515					2.15869e-11	0.235741	7.67815e-12	0.0824864	0.681772	8.265
seq.14593.152	FAM210A	Q96ND0	HMG CoA reductase inhibitors	BBJ	Medication	Drug	trans	chr17:28395626:G:A			G	A	0.263	0.229	-0.207303	-0.05	0.026	0.011	0	0	0.241	0.053	0	0	TRUE	1.81974e-13	67.1515					1.42877e-12	0.015603	2.9984e-11	0.326127	0.65827	2.018	0.688906	2.263
seq.14593.152	FAM210A	Q96ND0	Colorectal cancer	BBJ	Disease	cancer	trans	chr3:52428755:A:G			A	G	0.994	0.996	-1.14428	-0.563	0.155	0.167	0	0.001	0.492	0.146	0.001	0.026	TRUE	2.26393e-11	63.3428					0.00518473	0.561771	0.00240501	0.260255	0.170384	0.655
seq.14593.152	FAM210A	Q96ND0	Glaucoma	BBJ	Disease	Eye	trans	chr3:52428755:A:G			A	G	0.994	0.996	-1.14428	-0.726	0.155	0.173	0	0	0.635	0.151	0	0.001	TRUE	2.06333e-10	63.3428					0.00300166	0.325233	0.00124309	0.133651	0.536872	4.017
seq.14593.152	FAM210A	Q96ND0	Height	TWB	Physical measurement	Anthropometric	trans	chr17:28395626:G:A			G	A	0.263	0.274	-0.207303	-0.013	0.026	0.004	0	0	0.064	0.017	0	0.008	TRUE	1.27616e-15	67.1515					4.39599e-12	0.0480401	5.97095e-12	0.0634747	0.888485	13.997
seq.14593.152	FAM210A	Q96ND0	Hemoglobin	BBJ	Biomarker	Protein	trans	chr17:28395626:G:A			G	A	0.263	0.228	-0.207303	0.012	0.026	0.004	0	0.001	-0.059	0.018	0.001	0.029	TRUE	7.43389e-16	67.1515					2.99998e-11	0.327616	4.05208e-12	0.0429924	0.629392	14.64
seq.14593.152	FAM210A	Q96ND0	Diastolic blood pressure	KoGES	Physical measurement	Anthropometric	trans	chr17:28395626:G:A			G	A	0.263	0.24	-0.207303	0.019	0.026	0.006	0	0.002	-0.092	0.029	0.002	0.045	TRUE	1.9054e-15	67.1515					7.13683e-11	0.780165	1.7977e-12	0.0192504	0.200584	10.42
seq.14593.152	FAM210A	Q96ND0	LDL cholesterol	KoGES	Biomarker	Biomarker	trans	chr17:28395626:G:A			G	A	0.263	0.24	-0.207303	-0.036	0.026	0.006	0	0	0.174	0.029	0	0	TRUE	2.26193e-15	67.1515					2.12384e-18	2.32168e-08	1.03466e-11	0.111327	0.888673	7.983	0.900954	9.096
seq.14593.152	FAM210A	Q96ND0	Total cholesterol	KoGES	Biomarker	Biomarker	trans	chr17:28395626:G:A			G	A	0.263	0.24	-0.207303	-0.024	0.026	0.006	0	0	0.116	0.029	0	0.004	TRUE	1.97927e-15	67.1515					4.30004e-13	0.00470061	3.31656e-11	0.361284	0.634016	1.755	0.681848	2.153
seq.14593.152	FAM210A	Q96ND0	LDL cholesterol	TWB	Biomarker	Biomarker	trans	chr17:28395626:G:A			G	A	0.263	0.274	-0.207303	-0.027	0.026	0.005	0	0	0.132	0.025	0	0	TRUE	1.43012e-15	67.1515					2.88881e-15	3.15694e-05	7.42753e-12	0.0793281	0.92064	11.605	0.925598	12.442
seq.14593.152	FAM210A	Q96ND0	LDL cholesterol	BBJ	Biomarker	Biomarker	trans	chr17:28395626:G:A			G	A	0.263	0.227	-0.207303	-0.03	0.026	0.006	0	0	0.145	0.028	0	0	TRUE	2.06086e-15	67.1515					6.6679e-15	7.28174e-05	2.40187e-11	0.260821	0.739106	2.834	0.688618	2.212
seq.14593.152	FAM210A	Q96ND0	Monocyte	BBJ	Biomarker	Blood cell	trans	chr3:52428755:A:G			A	G	0.994	0.997	-1.14428	-0.158	0.155	0.045	0	0	0.138	0.039	0	0.015	TRUE	8.11728e-15	63.3428					0.00266254	0.28846	0.00270248	0.291987	0.414188	1.419
seq.14593.152	FAM210A	Q96ND0	Pulmonary tuberculosis	BBJ	Disease	Infection	trans	chr3:52428755:A:G			A	G	0.994	0.996	-1.14428	-0.545	0.155	0.172	0	0.002	0.477	0.15	0.002	0.045	TRUE	1.70815e-11	63.3428					0.00538094	0.58303	0.00265527	0.287466	0.121468	0.423
seq.14593.152	FAM210A	Q96ND0	Red blood cell count	BBJ	Biomarker	Blood cell	trans	chr17:28395626:G:A			G	A	0.263	0.229	-0.207303	0.013	0.026	0.004	0	0.001	-0.062	0.018	0.001	0.022	TRUE	7.40949e-16	67.1515					3.66288e-11	0.400008	3.82824e-12	0.0406881	0.559304	13.746
seq.14593.152	FAM210A	Q96ND0	Total cholesterol	TWB	Biomarker	Biomarker	trans	chr17:28395626:G:A			G	A	0.263	0.274	-0.207303	-0.017	0.026	0.005	0	0.001	0.081	0.025	0.001	0.042	TRUE	1.30239e-15	67.1515					2.71368e-11	0.296556	5.49501e-12	0.0587611	0.644683	10.971
seq.14593.152	FAM210A	Q96ND0	Triglycerides	BBJ	Biomarker	Biomarker	trans	chr17:28395626:G:A			G	A	0.263	0.228	-0.207303	0.015	0.026	0.005	0	0.002	-0.073	0.023	0.002	0.049	TRUE	1.01965e-15	67.1515					4.05741e-11	0.443093	4.32111e-12	0.0461676	0.510739	11.063
seq.14593.152	FAM210A	Q96ND0	White blood cell count	BBJ	Biomarker	Blood cell	trans	chr17:28395626:G:A			G	A	0.263	0.229	-0.207303	0.013	0.026	0.004	0	0.001	-0.064	0.02	0.001	0.033	TRUE	7.39552e-16	67.1515					5.82181e-11	0.635776	3.16486e-12	0.0339015	0.330322	9.744
seq.14603.51	KIAA0040	Q15053	Total bilirubin	BBJ	Biomarker	Biomarker	trans	chr9:114331659:G:C			G	C	0.947	0.969	0.368427	-0.036	0.049	0.011	0	0.001	-0.098	0.029	0.001	0.028	TRUE	3.68425e-13	54.8256					2.0474e-07	0.503358	7.05888e-09	0.0163939	0.480248	29.294
seq.14614.41	NCMAP	Q5T1S8	Body weight	BBJ	Physical measurement	Anthropometric	trans	chr9:92528766:AT:A			AT	A	0.341	0.531	-0.389877	0.01	0.024	0.003	0	0	-0.026	0.007	0	0.007	TRUE	3.5865e-62	290.533					5.67422e-36	0.869795	5.44501e-37	0.0833724	0.0468323	0.562	0.143735	0.171
seq.14614.41	NCMAP	Q5T1S8	Thyroid preparations	BBJ	Medication	Drug	trans	chr9:92528766:AT:A			AT	A	0.341	0.531	-0.389877	-0.086	0.024	0.026	0	0.001	0.22	0.066	0.001	0.028	TRUE	4.31291e-52	290.533					5.86498e-36	0.899036	5.08105e-37	0.0778406	0.0231229	0.297
seq.14614.41	NCMAP	Q5T1S8	Albumin	KoGES	Biomarker	Protein	trans	chr9:92528766:AT:A			AT	A	0.341	0.43	-0.389877	-0.02	0.024	0.005	0	0	0.051	0.013	0	0.002	TRUE	2.41288e-60	290.533					5.15223e-36	0.881874	4.78235e-37	0.0817838	0.0363419	0.444
seq.14614.41	NCMAP	Q5T1S8	Glucose	KoGES	Biomarker	Biomarker	trans	chr9:92528766:AT:A			AT	A	0.341	0.43	-0.389877	-0.016	0.024	0.005	0	0.002	0.041	0.013	0.002	0.049	TRUE	2.63217e-60	290.533					5.58557e-36	0.956047	1.49785e-37	0.025601	0.0183519	0.717
seq.14614.41	NCMAP	Q5T1S8	Uric acids	BBJ	Biomarker	Biomarker	trans	chr9:92528766:AT:A			AT	A	0.341	0.531	-0.389877	-0.014	0.024	0.004	0	0	0.035	0.009	0	0.004	TRUE	9.19493e-62	290.533					8.73604e-38	0.0133914	1.87733e-37	0.0268579	0.959751	35.734
seq.14633.26	TMEM185A	Q8NFB2	Albumin	TWB	Biomarker	Protein	trans	chr1:196671760:G:GAT			G	GAT	0.494	0.481	0.164739	0.024	0.023	0.004	0	0	0.143	0.027	0	0	TRUE	6.22662e-13	54.5082					1.31556e-10	0.00061691	1.34534e-08	0.0612114	0.938172	15.327
seq.14633.26	TMEM185A	Q8NFB2	Aspartate transaminase	BBJ	Biomarker	Enzyme	trans	chr1:196671760:G:GAT	chr1:196651787:C:T	0.894557	C	T	0.462	0.486	0.159584	-0.012	0.022	0.003	0	0	-0.077	0.022	0	0.015	TRUE	2.28415e-12	50.8186					2.5505e-07	0.651918	1.96041e-08	0.0495117	0.29857	6.03
seq.14633.26	TMEM185A	Q8NFB2	Cervical cancer	BBJ	Disease	cancer	trans	chr1:196671760:G:GAT	chr1:196651787:C:T	0.894557	C	T	0.462	0.485	0.159584	-0.157	0.022	0.046	0	0.001	-0.981	0.287	0.001	0.022	TRUE	2.00917e-05	50.8186					1.12584e-07	0.287768	3.18861e-08	0.0802382	0.631993	7.876
seq.14633.26	TMEM185A	Q8NFB2	LDL cholesterol	KoGES	Biomarker	Biomarker	trans	chr1:196671760:G:GAT			G	GAT	0.494	0.51	0.164739	-0.027	0.023	0.005	0	0	-0.164	0.032	0	0	TRUE	8.76822e-13	54.5082					6.20358e-13	2.91307e-06	1.74846e-07	0.82068	0.179317	0.218	0.00258192	0.003
seq.14633.26	TMEM185A	Q8NFB2	Total cholesterol	KoGES	Biomarker	Biomarker	trans	chr1:196671760:G:GAT			G	GAT	0.494	0.51	0.164739	-0.021	0.023	0.005	0	0	-0.127	0.032	0	0.004	TRUE	8.1968e-13	54.5082					2.55335e-10	0.001199	2.05188e-07	0.963447	0.0353542	0.037	0.0290979	0.372
seq.14633.26	TMEM185A	Q8NFB2	LDL cholesterol	TWB	Biomarker	Biomarker	trans	chr1:196671760:G:GAT			G	GAT	0.494	0.481	0.164739	-0.016	0.023	0.004	0	0	-0.1	0.027	0	0.01	TRUE	5.83699e-13	54.5082					3.44233e-11	0.000161423	1.75092e-07	0.820707	0.179132	0.218	0.148803	0.18
seq.14633.26	TMEM185A	Q8NFB2	Non-albumin protein	BBJ	Biomarker	Protein	trans	chr1:196671760:G:GAT	chr1:196651787:C:T	0.894557	C	T	0.462	0.484	0.159584	0.013	0.022	0.004	0	0.001	0.084	0.024	0.001	0.021	TRUE	2.74318e-12	50.8186					1.92918e-07	0.493108	1.01985e-07	0.260185	0.246707	0.948
seq.14633.26	TMEM185A	Q8NFB2	Total protein	BBJ	Biomarker	Protein	trans	chr1:196671760:G:GAT	chr1:196651787:C:T	0.894557	C	T	0.462	0.485	0.159584	0.016	0.022	0.004	0	0	0.099	0.023	0	0.001	TRUE	2.53247e-12	50.8186					1.02639e-08	0.026235	1.49703e-07	0.381463	0.592302	1.553
seq.14634.13	LHCGR	P22888	Coronary artery disease	BBJ	Disease	Circulatory	trans	chr3:49673082:CGGGA:C	chr3:49664550:G:A	0.985125	G	A	0.937	0.966	-1.00726	0.102	0.045	0.027	0	0	-0.101	0.027	0	0.007	TRUE	3.25753e-105	536.331					1.34658e-99	0.225806	1.32616e-99	0.221686	0.552508	2.492
seq.14634.13	LHCGR	P22888	Myocardial infarction	BBJ	Disease	Circulatory	trans	chr3:49673082:CGGGA:C	chr3:49664550:G:A	0.985125	G	A	0.937	0.966	-1.00726	0.117	0.045	0.037	0	0.001	-0.116	0.037	0.001	0.044	TRUE	4.60313e-104	536.331					2.96833e-99	0.497794	1.7283e-99	0.28957	0.212636	0.734
seq.14684.17	CAPN2	P17655	Myocardial infarction	BBJ	Disease	Circulatory	cis	chr1:223755834:C:G			C	G	0.748	0.822	0.346921	-0.063	0.025	0.017	0	0	-0.182	0.05	0	0.012	TRUE	1.68144e-36	188.134	-0.22	0.068	0.001	0.243	1.05968e-35	0.250499	1.55356e-36	0.0352966	0.714205	20.234
seq.14685.17	AKT2	P31751	Aortic aneurysm	BBJ	Disease	Circulatory	trans	chr11:116791863:C:T			C	T	0.276	0.354	0.21202	0.191	0.024	0.045	0	0	0.903	0.211	0	0.001	TRUE	1.45973e-07	72.5518					2.52533e-14	0.0142935	1.16154e-14	0.00461218	0.981094	212.718
seq.14685.17	AKT2	P31751	alpha-Fetoprotein	TWB	Biomarker	Protein	trans	chr11:116791863:C:T			C	T	0.276	0.278	0.21202	0.027	0.024	0.006	0	0	0.125	0.028	0	0	TRUE	1.9137e-16	72.5518					3.68156e-14	0.0208517	1.1968e-14	0.00482982	0.974318	201.73
seq.14685.17	AKT2	P31751	Albumin	TWB	Biomarker	Protein	trans	chr19:44912921:G:T			G	T	0.814	0.825	0.253757	0.028	0.028	0.006	0	0	0.111	0.022	0	0	TRUE	5.37877e-18	78.7216					3.52063e-16	0.00219755	6.39217e-15	0.0379798	0.959823	25.272	0.0231786	0.024
seq.14685.17	AKT2	P31751	Alkaline phosphatase	BBJ	Biomarker	Enzyme	trans	chr19:44912921:G:T			G	T	0.814	0.851	0.253757	0.02	0.028	0.006	0	0	0.079	0.022	0	0.013	TRUE	3.55585e-18	78.7216					1.78508e-14	0.109477	1.24918e-13	0.765858	0.124665	0.163	0.255915	0.356
seq.14685.17	AKT2	P31751	Albumin	BBJ	Biomarker	Protein	trans	chr19:44912921:G:T			G	T	0.814	0.851	0.253757	0.02	0.028	0.005	0	0	0.077	0.021	0	0.013	TRUE	3.48587e-18	78.7216					7.65047e-14	0.469196	4.81289e-15	0.0285124	0.502292	17.617
seq.14685.17	AKT2	P31751	Asthma	BBJ	Disease	Respiratory	trans	chr11:116791863:C:T			C	T	0.276	0.354	0.21202	-0.067	0.024	0.014	0	0	-0.316	0.068	0	0	TRUE	2.94677e-13	72.5518					8.8271e-15	0.00499619	1.95401e-13	0.108826	0.886178	8.143
seq.14685.17	AKT2	P31751	Antithrombotic agents	BBJ	Medication	Drug	trans	chr11:116791863:C:T			C	T	0.276	0.354	0.21202	0.044	0.024	0.008	0	0	0.206	0.039	0	0	TRUE	1.55512e-14	72.5518					1.00295e-15	0.000567674	1.02455e-14	0.00380777	0.995625	261.472
seq.14685.17	AKT2	P31751	Body mass index	BBJ	Physical measurement	Anthropometric	trans	chr11:116791863:C:T			C	T	0.276	0.353	0.21202	-0.011	0.024	0.003	0	0.002	-0.051	0.016	0.001	0.044	TRUE	4.99609e-17	72.5518					1.29602e-12	0.733554	2.16554e-13	0.122282	0.144163	1.179
seq.14685.17	AKT2	P31751	Body weight	BBJ	Physical measurement	Anthropometric	trans	chr11:116791863:C:T			C	T	0.276	0.353	0.21202	-0.01	0.024	0.003	0	0.001	-0.046	0.014	0.001	0.021	TRUE	4.93447e-17	72.5518					1.16246e-12	0.65796	8.9014e-14	0.049798	0.292242	5.869
seq.14685.17	AKT2	P31751	Beta blocking agents	BBJ	Medication	Drug	trans	chr11:116791863:C:T			C	T	0.276	0.354	0.21202	0.038	0.024	0.012	0	0.001	0.177	0.055	0.001	0.037	TRUE	7.16391e-15	72.5518					9.35445e-13	0.529467	3.27628e-13	0.184868	0.285664	1.545
seq.14685.17	AKT2	P31751	Calcium channel blockers	BBJ	Medication	Drug	trans	chr11:116791863:C:T			C	T	0.276	0.354	0.21202	0.041	0.024	0.009	0	0	0.191	0.041	0	0	TRUE	1.05691e-14	72.5518					1.13142e-14	0.00640392	1.45235e-13	0.0803776	0.913218	11.362
seq.14685.17	AKT2	P31751	Agents acting on the renin-angiotensin system	BBJ	Medication	Drug	trans	chr11:116791863:C:T			C	T	0.276	0.354	0.21202	0.041	0.024	0.009	0	0	0.193	0.041	0	0	TRUE	1.11817e-14	72.5518					1.30335e-14	0.00737702	1.47966e-14	0.00640254	0.98622	154.036
seq.14685.17	AKT2	P31751	HMG CoA reductase inhibitors	BBJ	Medication	Drug	trans	chr11:116791863:C:T			C	T	0.276	0.354	0.21202	0.109	0.024	0.01	0	0	0.516	0.046	0	0	TRUE	4.04749e-11	72.5518					3.71215e-37	2.1011e-25	7.15453e-15	0.00205361	0.997946	485.947	0.997843	462.605
seq.14685.17	AKT2	P31751	Coronary artery disease	BBJ	Disease	Circulatory	trans	chr11:116791863:C:T			C	T	0.276	0.354	0.21202	0.059	0.024	0.01	0	0	0.277	0.049	0	0	TRUE	1.04683e-13	72.5518					7.03836e-17	3.98375e-05	9.99374e-15	0.00366392	0.996296	271.921	0.0658613	0.072
seq.14685.17	AKT2	P31751	Chronic obstructive pulmonary disease	BBJ	Disease	Respiratory	trans	chr11:116791863:C:T			C	T	0.276	0.354	0.21202	-0.084	0.024	0.025	0	0.001	-0.397	0.116	0.001	0.022	TRUE	2.3428e-12	72.5518					5.05614e-13	0.28618	1.88803e-13	0.105647	0.608173	5.757
seq.14685.17	AKT2	P31751	C-reactive protein	BBJ	Biomarker	Protein	trans	chr11:116791863:C:T			C	T	0.276	0.353	0.21202	0.024	0.024	0.005	0	0	0.115	0.023	0	0	TRUE	1.24528e-16	72.5518					7.04313e-15	0.00398645	9.09848e-15	0.00316409	0.992849	313.786
seq.14685.17	AKT2	P31751	C-reactive protein	BBJ	Biomarker	Protein	trans	chr19:44912921:G:T			G	T	0.814	0.85	0.253757	0.075	0.028	0.007	0	0	0.297	0.027	0	0	TRUE	1.23595e-17	78.7216					1.74981e-59	1.07314e-46	1.63047e-13	0.99995	4.95237e-05	0	3.2323e-06	0
seq.14685.17	AKT2	P31751	Coffee consumption	BBJ	Lifestyle	Dietary	trans	chr11:116791863:C:T			C	T	0.276	0.354	0.21202	-0.066	0.024	0.012	0	0	-0.309	0.055	0	0	TRUE	1.44864e-16	72.5518					2.08294e-16	0.000117917	7.35748e-15	0.00216971	0.997712	459.836	0.997716	443.5
seq.14685.17	AKT2	P31751	Eosinophil	BBJ	Biomarker	Blood cell	trans	chr19:44912921:G:T			G	T	0.814	0.85	0.253757	0.023	0.028	0.006	0	0	0.089	0.025	0	0.015	TRUE	5.07004e-18	78.7216					7.67864e-14	0.470924	2.88378e-15	0.0166611	0.512415	30.755
seq.14685.17	AKT2	P31751	Hip circumference	TWB	Physical measurement	Anthropometric	trans	chr19:44912921:G:T			G	T	0.814	0.825	0.253757	-0.019	0.028	0.006	0	0.001	-0.076	0.023	0.001	0.035	TRUE	5.04547e-18	78.7216					4.30832e-14	0.268923	9.96765e-14	0.621956	0.109122	0.175
seq.14685.17	AKT2	P31751	HDL cholesterol	TWB	Biomarker	Biomarker	trans	chr11:116791863:C:T			C	T	0.276	0.276	0.21202	-0.174	0.024	0.005	0	0	-0.819	0.022	0	0	TRUE	3.69463e-14	72.5518					0	0	6.48754e-15	0.00167778	0.998322	595.027	0.998575	700.573
seq.14685.17	AKT2	P31751	HDL cholesterol	BBJ	Biomarker	Biomarker	trans	chr11:116791863:C:T			C	T	0.276	0.361	0.21202	-0.143	0.024	0.005	0	0	-0.673	0.023	0	0	TRUE	1.37174e-14	72.5518					9.67393e-190	5.47552e-178	8.70263e-14	0.0473523	0.952648	20.118	0.00575946	0.007
seq.14685.17	AKT2	P31751	HDL cholesterol	BBJ	Biomarker	Biomarker	trans	chr19:44912921:G:T			G	T	0.814	0.852	0.253757	0.041	0.028	0.007	0	0	0.162	0.027	0	0	TRUE	8.60531e-18	78.7216					1.23726e-36	7.58801e-24	1.63048e-13	0.999959	4.14896e-05	0	1.06048e-05	0
seq.14685.17	AKT2	P31751	Resting heart rate	TWB	Physical measurement	Circulatory	trans	chr11:116791863:C:T			C	T	0.276	0.276	0.21202	0.021	0.024	0.005	0	0	0.098	0.024	0	0.002	TRUE	1.00448e-16	72.5518					2.24077e-13	0.126913	1.58307e-14	0.00723452	0.865853	119.683
seq.14685.17	AKT2	P31751	Resting heart rate	TWB	Physical measurement	Circulatory	trans	chr19:44912921:G:T			G	T	0.814	0.825	0.253757	-0.019	0.028	0.006	0	0.002	-0.075	0.024	0.002	0.047	TRUE	5.0389e-18	78.7216					7.75215e-14	0.483884	5.81662e-14	0.362763	0.153353	0.423
seq.14685.17	AKT2	P31751	Hemoglobin	BBJ	Biomarker	Protein	trans	chr11:116791863:C:T			C	T	0.276	0.354	0.21202	-0.014	0.024	0.003	0	0	-0.066	0.015	0	0.001	TRUE	5.42243e-17	72.5518					1.17554e-13	0.0665362	1.26308e-14	0.00529278	0.928171	175.365
seq.14685.17	AKT2	P31751	Height	BBJ	Physical measurement	Anthropometric	trans	chr19:44912921:G:T			G	T	0.814	0.851	0.253757	-0.012	0.028	0.003	0	0	-0.049	0.012	0	0.001	TRUE	2.42312e-18	78.7216					1.31719e-14	0.0807821	9.36492e-15	0.0557071	0.863511	15.501	1.18116e-07	0
seq.14685.17	AKT2	P31751	Hematocrit	BBJ	Biomarker	Blood cell	trans	chr11:116791863:C:T			C	T	0.276	0.355	0.21202	-0.022	0.024	0.003	0	0	-0.105	0.016	0	0	TRUE	5.81679e-17	72.5518					1.57191e-19	8.89709e-08	7.1358e-15	0.00204299	0.997957	488.478	0.997873	469.094
seq.14685.17	AKT2	P31751	Aspartate transaminase	KoGES	Biomarker	Enzyme	trans	chr11:116791863:C:T			C	T	0.276	0.3	0.21202	0.019	0.024	0.005	0	0	0.09	0.026	0.001	0.02	TRUE	1.54279e-16	72.5518					9.44324e-13	0.534879	4.3115e-14	0.0235378	0.441584	18.761
seq.14685.17	AKT2	P31751	Gamma-glutamyl transpeptidase	KoGES	Biomarker	Enzyme	trans	chr11:116791863:C:T			C	T	0.276	0.3	0.21202	0.016	0.024	0.005	0	0.002	0.075	0.024	0.002	0.049	TRUE	1.64532e-16	72.5518					1.28328e-12	0.726868	1.41127e-13	0.0795493	0.193582	2.433
seq.14685.17	AKT2	P31751	HDL cholesterol	KoGES	Biomarker	Biomarker	trans	chr11:116791863:C:T			C	T	0.276	0.3	0.21202	-0.21	0.024	0	0	0	-0.99	0	0	0	TRUE	9.88698e-13	72.5518					1.30777e-293	4.01221e-288	3.13742e-06	0.962479	0.0375175	0.039	0.999033	1032.95
seq.14685.17	AKT2	P31751	HDL cholesterol	KoGES	Biomarker	Biomarker	trans	chr19:44912921:G:T			G	T	0.814	0.83	0.253757	0.037	0.028	0.006	0	0	0.146	0.025	0	0	TRUE	9.01759e-18	78.7216					7.3569e-75	4.54803e-62	1.6175e-13	0.999939	6.07215e-05	0	1.17799e-07	0
seq.14685.17	AKT2	P31751	LDL cholesterol	KoGES	Biomarker	Biomarker	trans	chr11:116791863:C:T			C	T	0.276	0.3	0.21202	-0.042	0.024	0.006	0	0	-0.198	0.026	0	0	TRUE	2.01022e-16	72.5518					7.93449e-22	4.49421e-10	1.67417e-13	0.0930134	0.906987	9.751	0.998933	936.415
seq.14685.17	AKT2	P31751	LDL cholesterol	KoGES	Biomarker	Biomarker	trans	chr19:44912921:G:T			G	T	0.814	0.83	0.253757	0.14	0.028	0.007	0	0	0.552	0.028	0	0	TRUE	1.33922e-16	78.7216					1.45517e-223	8.99828e-211	1.61717e-13	1	4.78549e-12	0	0.963612	26.482
seq.14685.17	AKT2	P31751	Hyperlipidemia	KoGES	Disease	Metabolic	trans	chr11:116791863:C:T			C	T	0.276	0.3	0.21202	0.2	0.024	0.02	0	0	0.943	0.094	0	0	TRUE	2.32024e-07	72.5518					1.12063e-31	6.34741e-20	7.04788e-15	0.00199601	0.998004	499.999	0.998014	502.521
seq.14685.17	AKT2	P31751	Age at menarche	KoGES	Reproductive	Reproductive	trans	chr19:44912921:G:T			G	T	0.814	0.83	0.253757	0.027	0.028	0.008	0	0.001	0.106	0.032	0.001	0.025	TRUE	2.47153e-17	78.7216					9.63003e-14	0.595328	2.84092e-15	0.0167868	0.387885	23.107
seq.14685.17	AKT2	P31751	Platelet count	KoGES	Biomarker	Blood cell	trans	chr11:116791863:C:T			C	T	0.276	0.3	0.21202	-0.031	0.024	0.006	0	0	-0.146	0.03	0	0	TRUE	3.06737e-16	72.5518					4.51656e-15	0.00255825	1.39314e-14	0.00590789	0.991534	167.832
seq.14685.17	AKT2	P31751	Total bilirubin	KoGES	Biomarker	Biomarker	trans	chr11:116791863:C:T			C	T	0.276	0.3	0.21202	0.029	0.024	0.006	0	0	0.137	0.029	0	0	TRUE	3.60745e-16	72.5518					9.74515e-15	0.00551979	8.53261e-15	0.00284973	0.99163	347.973
seq.14685.17	AKT2	P31751	Total cholesterol	KoGES	Biomarker	Biomarker	trans	chr11:116791863:C:T			C	T	0.276	0.3	0.21202	0.032	0.024	0.006	0	0	0.151	0.026	0	0	TRUE	1.70766e-16	72.5518					6.94651e-17	3.9346e-05	1.84567e-13	0.102747	0.897214	8.732	0.0668345	0.073
seq.14685.17	AKT2	P31751	Total cholesterol	KoGES	Biomarker	Biomarker	trans	chr19:44912921:G:T			G	T	0.814	0.83	0.253757	0.079	0.028	0.007	0	0	0.311	0.027	0	0	TRUE	1.87034e-17	78.7216					1.59167e-288	9.83968e-276	1.6176e-13	1	4.38976e-10	0	4.00384e-07	0
seq.14685.17	AKT2	P31751	Triglycerides	KoGES	Biomarker	Biomarker	trans	chr11:116791863:C:T			C	T	0.276	0.3	0.21202	0.28	0.024	0	0	0	1.321	0	0	0	TRUE	4.14851e-10	72.5518					4.93042e-269	1.51219e-263	7.18235e-09	0.000203278	0.999797	4918.37	0.999033	1032.95
seq.14685.17	AKT2	P31751	Triglycerides	KoGES	Biomarker	Biomarker	trans	chr19:44912921:G:T			G	T	0.814	0.83	0.253757	-0.12	0.028	0.007	0	0	-0.473	0.027	0	0	TRUE	6.26356e-17	78.7216					2.57723e-78	1.59324e-65	7.18271e-16	0.00244524	0.997555	407.958	0.9975	399.023
seq.14685.17	AKT2	P31751	LDL cholesterol	TWB	Biomarker	Biomarker	trans	chr11:116791863:C:T			C	T	0.276	0.276	0.21202	0.029	0.024	0.005	0	0	0.135	0.023	0	0	TRUE	1.08937e-16	72.5518					1.75317e-20	9.92959e-09	1.76446e-12	0.999355	0.000644535	0.001	0.00353462	0.004
seq.14685.17	AKT2	P31751	LDL cholesterol	TWB	Biomarker	Biomarker	trans	chr19:44912921:G:T			G	T	0.814	0.825	0.253757	0.23	0.028	0.006	0	0	0.908	0.024	0	0	TRUE	1.20179e-14	78.7216					0	0	1.60207e-13	1	4.35785e-10	0	1.91946e-05	0
seq.14685.17	AKT2	P31751	LDL cholesterol	BBJ	Biomarker	Biomarker	trans	chr11:116791863:C:T			C	T	0.276	0.356	0.21202	-0.027	0.024	0.005	0	0	-0.126	0.024	0	0	TRUE	1.59644e-16	72.5518					2.09743e-16	0.000118716	1.40014e-12	0.792074	0.207808	0.262	0.10813	0.121
seq.14685.17	AKT2	P31751	LDL cholesterol	BBJ	Biomarker	Biomarker	trans	chr19:44912921:G:T			G	T	0.814	0.851	0.253757	0.043	0.028	0.007	0	0	0.171	0.027	0	0	TRUE	9.34259e-18	78.7216					0	0	1.63055e-13	1	4.40954e-10	0	4.07357e-14	0
seq.14685.17	AKT2	P31751	Mean corpuscular hemoglobin concentration	BBJ	Biomarker	Blood cell	trans	chr11:116791863:C:T			C	T	0.276	0.355	0.21202	0.028	0.024	0.004	0	0	0.133	0.018	0	0	TRUE	7.0205e-17	72.5518					2.00937e-21	1.13732e-09	6.85408e-15	0.00188322	0.998117	530.007	0.998312	591.51
seq.14685.17	AKT2	P31751	Mean corpuscular volume	BBJ	Biomarker	Blood cell	trans	chr11:116791863:C:T			C	T	0.276	0.356	0.21202	-0.025	0.024	0.004	0	0	-0.119	0.018	0	0	TRUE	7.05311e-17	72.5518					3.87321e-19	2.19226e-07	6.95862e-15	0.00194251	0.998057	513.799	0.998163	543.23
seq.14685.17	AKT2	P31751	Myocardial infarction	BBJ	Disease	Circulatory	trans	chr11:116791863:C:T			C	T	0.276	0.353	0.21202	0.057	0.024	0.014	0	0	0.27	0.067	0	0.002	TRUE	9.32868e-14	72.5518					4.94277e-14	0.0279764	1.1256e-12	0.636423	0.335601	0.527
seq.14685.17	AKT2	P31751	Monocyte	BBJ	Biomarker	Blood cell	trans	chr11:116791863:C:T			C	T	0.276	0.35	0.21202	-0.019	0.024	0.005	0	0	-0.09	0.022	0	0.002	TRUE	9.6381e-17	72.5518					2.04909e-13	0.11598	2.38279e-14	0.0117421	0.872278	74.286
seq.14685.17	AKT2	P31751	Milk consumption	BBJ	Lifestyle	Dietary	trans	chr11:116791863:C:T			C	T	0.276	0.354	0.21202	-0.051	0.024	0.012	0	0	-0.242	0.055	0	0.001	TRUE	9.71965e-17	72.5518					6.72807e-14	0.0380882	8.74445e-15	0.00303256	0.958879	316.195	0.997572	416.081
seq.14685.17	AKT2	P31751	Salicylic acid and derivatives	BBJ	Medication	Drug	trans	chr11:116791863:C:T			C	T	0.276	0.354	0.21202	0.041	0.024	0.009	0	0	0.194	0.042	0	0	TRUE	1.12312e-14	72.5518					1.3918e-14	0.00787764	4.64524e-13	0.261462	0.730661	2.795
seq.14685.17	AKT2	P31751	Platelet count	TWB	Biomarker	Blood cell	trans	chr11:116791863:C:T			C	T	0.276	0.276	0.21202	-0.032	0.024	0.005	0	0	-0.149	0.022	0	0	TRUE	1.13006e-16	72.5518					1.99632e-19	1.13068e-07	2.26653e-14	0.0108589	0.989141	91.09	0.00568138	0.006
seq.14685.17	AKT2	P31751	Platelet count	BBJ	Biomarker	Blood cell	trans	chr11:116791863:C:T			C	T	0.276	0.355	0.21202	-0.023	0.024	0.003	0	0	-0.109	0.017	0	0	TRUE	6.03011e-17	72.5518					1.7778e-19	1.00625e-07	1.03705e-12	0.586148	0.413852	0.706	0.00655562	0.007
seq.14685.17	AKT2	P31751	Adrenergics, inhalants	BBJ	Medication	Drug	trans	chr11:116791863:C:T			C	T	0.276	0.354	0.21202	-0.083	0.024	0.02	0	0	-0.392	0.095	0	0.002	TRUE	1.99501e-12	72.5518					6.89551e-14	0.039029	1.54414e-13	0.0856485	0.875322	10.22
seq.14685.17	AKT2	P31751	Glucocorticoids	BBJ	Medication	Drug	trans	chr19:44912921:G:T			G	T	0.814	0.852	0.253757	0.06	0.028	0.019	0	0.001	0.237	0.074	0.001	0.04	TRUE	1.12648e-15	78.7216					8.95683e-14	0.549313	9.40735e-15	0.0569068	0.39378	6.92
seq.14685.17	AKT2	P31751	Red blood cell count	BBJ	Biomarker	Blood cell	trans	chr11:116791863:C:T			C	T	0.276	0.354	0.21202	-0.011	0.024	0.003	0	0.001	-0.053	0.016	0.001	0.024	TRUE	5.30018e-17	72.5518					1.18254e-12	0.669323	1.15899e-13	0.0650685	0.265609	4.082
seq.14685.17	AKT2	P31751	Stable angina pectoris	BBJ	Disease	Circulatory	trans	chr11:116791863:C:T			C	T	0.276	0.353	0.21202	0.051	0.024	0.013	0	0	0.243	0.059	0	0.002	TRUE	4.42122e-14	72.5518					1.21223e-13	0.068613	5.72796e-14	0.0306191	0.900768	29.419
seq.14685.17	AKT2	P31751	Systolic blood pressure	TWB	Physical measurement	Circulatory	trans	chr11:116791863:C:T			C	T	0.276	0.276	0.21202	0.017	0.024	0.004	0	0	0.081	0.021	0	0.006	TRUE	9.76714e-17	72.5518					4.94029e-13	0.279809	4.45733e-14	0.0238528	0.696339	29.193
seq.14685.17	AKT2	P31751	Total bilirubin	TWB	Biomarker	Biomarker	trans	chr11:116791863:C:T			C	T	0.276	0.276	0.21202	0.015	0.024	0.005	0	0.001	0.07	0.021	0.001	0.032	TRUE	9.61405e-17	72.5518					1.22582e-12	0.694282	4.76155e-14	0.0264099	0.279308	10.576
seq.14685.17	AKT2	P31751	Total bilirubin	BBJ	Biomarker	Biomarker	trans	chr11:116791863:C:T			C	T	0.276	0.353	0.21202	0.013	0.024	0.004	0	0.001	0.063	0.019	0.001	0.029	TRUE	6.61299e-17	72.5518					1.21204e-12	0.686022	1.45829e-13	0.082076	0.231903	2.825
seq.14685.17	AKT2	P31751	Total cholesterol	TWB	Biomarker	Biomarker	trans	chr11:116791863:C:T			C	T	0.276	0.276	0.21202	0.09	0.024	0.005	0	0	0.427	0.023	0	0	TRUE	4.93293e-16	72.5518					7.81524e-86	4.4264e-74	7.10365e-15	0.00202743	0.997973	492.236	0.998023	504.922
seq.14685.17	AKT2	P31751	Total cholesterol	TWB	Biomarker	Biomarker	trans	chr19:44912921:G:T			G	T	0.814	0.825	0.253757	0.095	0.028	0.006	0	0	0.376	0.023	0	0	TRUE	1.94086e-17	78.7216					0	0	1.60207e-13	1	3.46827e-10	0	0.999745	3944.78
seq.14685.17	AKT2	P31751	Total cholesterol	BBJ	Biomarker	Biomarker	trans	chr11:116791863:C:T			C	T	0.276	0.357	0.21202	0.024	0.024	0.004	0	0	0.111	0.018	0	0	TRUE	6.60394e-17	72.5518					4.70655e-23	2.66394e-11	1.76675e-12	0.999989	1.07689e-05	0	0.00437851	0.005
seq.14685.17	AKT2	P31751	Triglycerides	TWB	Biomarker	Biomarker	trans	chr11:116791863:C:T			C	T	0.276	0.276	0.21202	0.295	0.024	0.005	0	0	1.389	0.023	0	0	TRUE	6.57164e-10	72.5518					0	0	6.79133e-15	0.00185018	0.99815	539.489	0.997933	482.863
seq.14685.17	AKT2	P31751	Triglycerides	TWB	Biomarker	Biomarker	trans	chr19:44912921:G:T			G	T	0.814	0.825	0.253757	-0.119	0.028	0.006	0	0	-0.469	0.022	0	0	TRUE	4.20255e-17	78.7216					2.76236e-107	1.72425e-94	7.32528e-16	0.00257754	0.997422	386.966	0.999745	3944.78
seq.14685.17	AKT2	P31751	Triglycerides	BBJ	Biomarker	Biomarker	trans	chr11:116791863:C:T			C	T	0.276	0.355	0.21202	0.224	0.024	0.004	0	0	1.055	0.02	0	0	TRUE	4.32108e-12	72.5518					0	0	6.38759e-15	0.00161865	0.998381	616.798	0.00627254	0.007
seq.14685.17	AKT2	P31751	Triglycerides	BBJ	Biomarker	Biomarker	trans	chr19:44912921:G:T			G	T	0.814	0.852	0.253757	-0.078	0.028	0.006	0	0	-0.307	0.023	0	0	TRUE	8.36426e-18	78.7216					1.70213e-50	1.0439e-37	4.49194e-14	0.274034	0.725966	2.649	3.2323e-06	0
seq.14685.17	AKT2	P31751	White blood cell count	BBJ	Biomarker	Blood cell	trans	chr11:116791863:C:T			C	T	0.276	0.355	0.21202	-0.014	0.024	0.004	0	0	-0.065	0.017	0	0.006	TRUE	5.3564e-17	72.5518					5.73798e-13	0.324773	7.3443e-14	0.0402993	0.634928	15.755
seq.14685.17	AKT2	P31751	Microalbumin urine	TWB	Biomarker	Biomarker	trans	chr11:116791863:C:T			C	T	0.276	0.276	0.21202	0.019	0.024	0.005	0	0	0.087	0.025	0	0.016	TRUE	9.86136e-17	72.5518					7.77629e-13	0.440434	4.11659e-13	0.232501	0.327065	1.407
seq.14685.17	AKT2	P31751	Serum creatinine	BBJ	Biomarker	Biomarker	trans	chr11:116791863:C:T			C	T	0.276	0.355	0.21202	0.011	0.024	0.003	0	0	0.051	0.014	0	0.012	TRUE	5.39534e-17	72.5518					8.48995e-13	0.480536	1.7882e-13	0.100375	0.419089	4.175
seq.14689.3	SEC13	P55735	Albumin	KoGES	Biomarker	Protein	trans	chr1:169538606:G:T			G	T	0.761	0.73	0.474059	0.023	0.026	0.005	0	0	0.049	0.011	0	0.001	TRUE	1.92479e-72	352.327					4.34729e-68	0.0545217	3.95188e-68	0.0477672	0.897711	18.793
seq.14689.3	SEC13	P55735	Ovarian cyst	BBJ	Disease	Genitourinary	trans	chr10:19946534:C:G			C	G	0.238	0.248	-0.216386	-0.103	0.027	0.031	0	0.001	0.476	0.146	0.001	0.034	TRUE	5.63185e-11	68.4673					8.08864e-11	0.335687	8.25051e-12	0.0329777	0.631336	19.144
seq.14696.45	TPSB2	P20231	Urticaria	BBJ	Disease	Skin	cis	chr16:1244909:A:AG			A	AG	0.211	0.138	0.942496	-0.105	0.03	0.024	0	0	-0.111	0.025	0	0.001	TRUE	8.53174e-295	1664.39	-0.09	0.053	0.091	0.896	1.82496e-211	0.0116483	1.44963e-210	0.0907312	0.897621	9.893	0.900792	10.312
seq.14705.1	VEGFD	O43915	Height	TWB	Physical measurement	Anthropometric	trans	chr3:52818472:C:G			C	G	0.983	0.987	-1.62488	-0.051	0.086	0.013	0	0	0.032	0.008	0	0.004	TRUE	8.89916e-78	374.953					1.63973e-65	3.5555e-09	4.61181e-57	1	4.89219e-08	0	1.37778e-07	0
seq.14705.1	VEGFD	O43915	Triglycerides	TWB	Biomarker	Biomarker	trans	chr3:52818472:C:G			C	G	0.983	0.987	-1.62488	0.061	0.086	0.019	0	0.001	-0.038	0.011	0.001	0.033	TRUE	9.20666e-78	374.953					1.33034e-57	0.288463	1.80916e-57	0.391649	0.319887	0.817
seq.14711.27	CST6	Q15828	Height	BBJ	Physical measurement	Anthropometric	cis	chr11:66011337:G:C			G	C	0.845	0.86	-0.334121	0.01	0.031	0.003	0	0.001	-0.029	0.009	0.001	0.031	TRUE	6.24824e-27	119.471					7.2884e-26	5.82831e-06	1.25051e-20	0.999992	1.82021e-06	0	0.000830563	0.001
seq.14711.27	CST6	Q15828	Tofu consumption	BBJ	Lifestyle	Dietary	cis	chr11:66011337:G:C			G	C	0.845	0.861	-0.334121	-0.04	0.031	0.012	0	0.002	0.119	0.037	0.001	0.036	TRUE	8.83532e-27	119.471					9.22018e-21	0.720719	9.64503e-22	0.0749843	0.204297	2.725
seq.14747.9	CRLF1	O75462	Basophil	BBJ	Biomarker	Blood cell	cis	chr19:18595694:G:A			G	A	0.543	0.473	-0.33206	0.015	0.023	0.004	0	0.001	-0.044	0.014	0.001	0.036	TRUE	8.26929e-49	229.443	-0.039	0.016	0.015	0.665	2.48655e-42	0.647437	5.94359e-43	0.15436	0.198203	1.284
seq.14747.9	CRLF1	O75462	Creatinine	TWB	Biomarker	Biomarker	cis	chr19:18595694:G:A			G	A	0.543	0.521	-0.33206	0.011	0.023	0.003	0	0.001	-0.033	0.01	0.001	0.033	TRUE	7.64779e-49	229.443					2.27415e-42	0.675131	2.54271e-43	0.0749863	0.249883	3.332
seq.14747.9	CRLF1	O75462	Aspartate transaminase	KoGES	Biomarker	Enzyme	cis	chr19:18595694:G:A			G	A	0.543	0.48	-0.33206	0.016	0.023	0.005	0	0.001	-0.048	0.015	0.002	0.049	TRUE	3.1805e-48	229.443	-0.003	0.019	0.857	0.997	2.63399e-42	0.78276	6.24447e-44	0.0181589	0.199081	10.963
seq.14747.9	CRLF1	O75462	Diastolic blood pressure	KoGES	Physical measurement	Anthropometric	cis	chr19:18595694:G:A			G	A	0.543	0.48	-0.33206	0.02	0.023	0.005	0	0	-0.06	0.015	0	0.004	TRUE	2.99318e-48	229.443	-0.036	0.02	0.07	0.876	5.4772e-43	0.162769	5.97269e-43	0.176172	0.661059	3.752
seq.14747.9	CRLF1	O75462	Hypertension	KoGES	Disease	Anthropometric	cis	chr19:18595694:G:A			G	A	0.543	0.48	-0.33206	0.063	0.023	0.014	0	0	-0.19	0.042	0	0	TRUE	8.56659e-42	229.443	-0.023	0.051	0.656	0.991	2.22709e-44	0.00661839	6.95178e-43	0.205014	0.788368	3.845	0.351153	0.541
seq.14747.9	CRLF1	O75462	Systolic blood pressure	KoGES	Physical measurement	Anthropometric	cis	chr19:18595694:G:A			G	A	0.543	0.48	-0.33206	0.018	0.023	0.005	0	0	-0.054	0.015	0	0.016	TRUE	2.89284e-48	229.443	-0.024	0.019	0.212	0.946	1.25857e-42	0.374016	6.04652e-43	0.178794	0.44719	2.501
seq.14747.9	CRLF1	O75462	Platelet count	BBJ	Biomarker	Blood cell	cis	chr19:18595694:G:A			G	A	0.543	0.475	-0.33206	0.014	0.023	0.003	0	0	-0.042	0.01	0	0.002	TRUE	1.44275e-49	229.443	-0.038	0.012	0.002	0.285	4.28499e-43	0.111571	1.61266e-43	0.0402935	0.848136	21.049
seq.14747.9	CRLF1	O75462	Uric acids	TWB	Biomarker	Biomarker	cis	chr19:18595694:G:A			G	A	0.543	0.521	-0.33206	0.014	0.023	0.004	0	0	-0.041	0.012	0	0.016	TRUE	7.88349e-49	229.443					5.90871e-43	0.175413	2.29514e-42	0.681077	0.14351	0.211
seq.14756.29	ICAM2	P13598	Albumin/Globulin ratio	BBJ	Biomarker	Protein	trans	chr9:133266456:T:C			T	C	0.223	0.276	-0.583259	-0.026	0.027	0.004	0	0	0.045	0.007	0	0	TRUE	1.64805e-108	529.106					3.43008e-99	3.42749e-06	1.6049e-95	0.0140651	0.985932	70.098	0.986278	71.88
seq.14756.29	ICAM2	P13598	Autoimmune disease	BBJ	Disease	Blood-related	trans	chr9:133266456:T:C			T	C	0.223	0.275	-0.583259	-0.075	0.027	0.021	0	0	0.129	0.036	0	0.013	TRUE	5.53454e-99	529.106					1.85711e-94	0.185571	3.86288e-95	0.0370448	0.777384	20.985
seq.14756.29	ICAM2	P13598	Albumin	TWB	Biomarker	Protein	trans	chr9:133266456:T:C			T	C	0.223	0.18	-0.583259	-0.024	0.027	0.006	0	0	0.042	0.009	0	0.001	TRUE	1.23164e-107	529.106					1.82052e-106	1.85438e-13	9.81738e-94	1	6.00846e-12	0	1.43944e-13	0
seq.14756.29	ICAM2	P13598	Alkaline phosphatase	BBJ	Biomarker	Enzyme	trans	chr9:133266456:T:C			T	C	0.223	0.276	-0.583259	-0.297	0.027	0.004	0	0	0.51	0.007	0	0	TRUE	1.17775e-88	529.106					0	0	5.81261e-96	0.00381586	0.996184	261.064	0.990033	99.327
seq.14756.29	ICAM2	P13598	Aspartate aminotransferase	TWB	Biomarker	Enzyme	trans	chr9:133266456:T:C			T	C	0.223	0.18	-0.583259	-0.039	0.027	0.006	0	0	0.067	0.01	0	0	TRUE	1.7802e-107	529.106					1.8312e-101	1.86526e-08	1.81358e-95	0.0165062	0.983494	59.583	0.984263	62.543
seq.14756.29	ICAM2	P13598	Aspartate transaminase	BBJ	Biomarker	Enzyme	trans	chr9:133266456:T:C			T	C	0.223	0.276	-0.583259	-0.014	0.027	0.004	0	0	0.024	0.007	0	0.01	TRUE	2.22049e-109	529.106					4.32703e-94	0.432376	4.16727e-95	0.0405872	0.527036	12.985
seq.14756.29	ICAM2	P13598	Albumin	BBJ	Biomarker	Protein	trans	chr9:133266456:T:C			T	C	0.223	0.276	-0.583259	-0.021	0.027	0.004	0	0	0.036	0.007	0	0	TRUE	1.19638e-108	529.106					1.35808e-96	0.00135706	3.31356e-94	0.329768	0.668875	2.028	0.000142956	0
seq.14756.29	ICAM2	P13598	Blood urea nitrogen	TWB	Biomarker	Biomarker	trans	chr9:133266456:T:C			T	C	0.223	0.18	-0.583259	0.022	0.027	0.005	0	0	-0.038	0.009	0	0.002	TRUE	1.17328e-107	529.106					1.02235e-94	0.104137	6.57283e-95	0.0652898	0.830573	12.721
seq.14756.29	ICAM2	P13598	Blood urea nitrogen	BBJ	Biomarker	Biomarker	trans	chr9:133266456:T:C			T	C	0.223	0.276	-0.583259	0.016	0.027	0.004	0	0	-0.027	0.006	0	0.001	TRUE	2.41026e-109	529.106					5.7262e-96	0.00572188	9.52139e-94	0.951335	0.0429436	0.045	0.00282683	0.003
seq.14756.29	ICAM2	P13598	Diuretics	BBJ	Medication	Drug	trans	chr9:133266456:T:C			T	C	0.223	0.275	-0.583259	0.039	0.027	0.012	0	0.001	-0.067	0.02	0.001	0.03	TRUE	3.98421e-104	529.106					5.43868e-94	0.543457	4.60909e-95	0.0452335	0.411309	9.093
seq.14756.29	ICAM2	P13598	HMG CoA reductase inhibitors	BBJ	Medication	Drug	trans	chr9:133266456:T:C			T	C	0.223	0.275	-0.583259	0.093	0.027	0.01	0	0	-0.159	0.018	0	0	TRUE	1.49557e-96	529.106					1.44025e-108	1.43917e-15	1.82054e-95	0.0162241	0.983776	60.637	0.982838	57.267
seq.14756.29	ICAM2	P13598	Coronary artery disease	BBJ	Disease	Circulatory	trans	chr9:133266456:T:C			T	C	0.223	0.275	-0.583259	0.066	0.027	0.011	0	0	-0.113	0.019	0	0	TRUE	2.78088e-100	529.106					4.37562e-99	4.37232e-06	2.30008e-95	0.0210255	0.97897	46.561
seq.14756.29	ICAM2	P13598	Chronic heart failure	BBJ	Disease	Circulatory	trans	chr9:133266456:T:C			T	C	0.223	0.275	-0.583259	0.059	0.027	0.016	0	0	-0.101	0.028	0	0.012	TRUE	2.91032e-101	529.106					2.6358e-94	0.263381	4.47471e-95	0.0433267	0.693293	16.002
seq.14756.29	ICAM2	P13598	Gamma-glutamyl transferase	TWB	Biomarker	Enzyme	trans	chr9:133266456:T:C			T	C	0.223	0.18	-0.583259	0.018	0.027	0.005	0	0.001	-0.031	0.009	0.001	0.025	TRUE	1.10396e-107	529.106					1.28855e-94	0.131252	7.60294e-94	0.774248	0.0944999	0.122	0.0921209	0.105
seq.14756.29	ICAM2	P13598	Gamma-glutamyl transpeptidase	BBJ	Biomarker	Enzyme	trans	chr9:133266456:T:C			T	C	0.223	0.276	-0.583259	0.016	0.027	0.004	0	0	-0.027	0.007	0	0.002	TRUE	5.01449e-109	529.106					1.15591e-94	0.115504	2.92468e-95	0.0275108	0.856985	31.151
seq.14756.29	ICAM2	P13598	Gastric cancer	BBJ	Disease	cancer	trans	chr9:133266456:T:C			T	C	0.223	0.276	-0.583259	0.091	0.027	0.019	0	0	-0.156	0.032	0	0	TRUE	1.34801e-96	529.106					1.78975e-96	0.0017884	4.86999e-95	0.0467602	0.951451	20.347	9.2084e-07	0
seq.14756.29	ICAM2	P13598	Glucose	BBJ	Biomarker	Biomarker	trans	chr9:133266456:T:C			T	C	0.223	0.275	-0.583259	0.012	0.027	0.004	0	0.002	-0.021	0.007	0.001	0.044	TRUE	4.7758e-109	529.106					7.66122e-94	0.765544	2.45864e-95	0.0241472	0.210309	8.709
seq.14756.29	ICAM2	P13598	Hemoglobin	TWB	Biomarker	Protein	trans	chr9:133266456:T:C			T	C	0.223	0.18	-0.583259	-0.054	0.027	0.004	0	0	0.093	0.008	0	0	TRUE	3.17261e-107	529.106					8.44e-123	8.597e-30	1.0869e-95	0.00908937	0.990911	109.019	0.988482	85.818
seq.14756.29	ICAM2	P13598	Hematocrit	TWB	Biomarker	Blood cell	trans	chr9:133266456:T:C			T	C	0.223	0.18	-0.583259	-0.053	0.027	0.005	0	0	0.092	0.008	0	0	TRUE	3.04673e-107	529.106					5.79942e-119	5.9073e-26	2.0622e-95	0.0190437	0.980956	51.511	0.975678	40.116
seq.14756.29	ICAM2	P13598	Hashimoto's disease	BBJ	Disease	Metabolic	trans	chr9:133266456:T:C			T	C	0.223	0.276	-0.583259	-0.221	0.027	0.069	0	0.001	0.379	0.118	0.001	0.042	TRUE	1.66129e-79	529.106					3.08388e-94	0.308155	2.11587e-94	0.210465	0.48138	2.287
seq.14756.29	ICAM2	P13598	HbA1c	TWB	Biomarker	Protein	trans	chr9:133266456:T:C			T	C	0.223	0.18	-0.583259	0.018	0.027	0.005	0	0.001	-0.03	0.009	0.001	0.033	TRUE	1.09881e-107	529.106					5.95843e-94	0.606927	6.21175e-95	0.062612	0.330461	5.278
seq.14756.29	ICAM2	P13598	HbA1c	BBJ	Biomarker	Protein	trans	chr9:133266456:T:C			T	C	0.223	0.277	-0.583259	0.017	0.027	0.005	0	0	-0.029	0.008	0	0.012	TRUE	2.19467e-106	529.106					4.10721e-94	0.410411	8.01034e-95	0.0790218	0.510567	6.461
seq.14756.29	ICAM2	P13598	Hemoglobin	BBJ	Biomarker	Protein	trans	chr9:133266456:T:C			T	C	0.223	0.276	-0.583259	-0.053	0.027	0.003	0	0	0.091	0.006	0	0	TRUE	8.5086e-109	529.106					1.42707e-142	1.42599e-49	8.98237e-96	0.00698957	0.99301	142.07	0.000279657	0
seq.14756.29	ICAM2	P13598	Hematocrit	BBJ	Biomarker	Blood cell	trans	chr9:133266456:T:C			T	C	0.223	0.276	-0.583259	-0.052	0.027	0.003	0	0	0.09	0.006	0	0	TRUE	8.01299e-109	529.106					1.51701e-139	1.51587e-46	9.19323e-96	0.00720069	0.992799	137.876	0.00195441	0.002
seq.14756.29	ICAM2	P13598	Aspartate transaminase	KoGES	Biomarker	Enzyme	trans	chr9:133266456:T:C			T	C	0.223	0.26	-0.583259	-0.033	0.027	0.006	0	0	0.057	0.01	0	0	TRUE	3.63905e-106	529.106					2.44312e-98	2.50218e-05	8.28686e-95	0.0830379	0.916937	11.042	0.922706	11.939
seq.14756.29	ICAM2	P13598	Blood urea nitrogen	KoGES	Biomarker	Biomarker	trans	chr9:133266456:T:C			T	C	0.223	0.26	-0.583259	0.029	0.027	0.005	0	0	-0.05	0.009	0	0	TRUE	2.40747e-106	529.106					4.65259e-97	0.000476506	2.03739e-95	0.0189052	0.980618	51.87	0.980001	49.656
seq.14756.29	ICAM2	P13598	Glucose	KoGES	Biomarker	Biomarker	trans	chr9:133266456:T:C			T	C	0.223	0.26	-0.583259	0.041	0.027	0.006	0	0	-0.07	0.01	0	0	TRUE	4.91818e-106	529.106					2.93934e-102	3.0104e-09	2.24621e-95	0.0210472	0.978953	46.512	0.979617	48.061
seq.14756.29	ICAM2	P13598	Hemoglobin	KoGES	Biomarker	Protein	trans	chr9:133266456:T:C			T	C	0.223	0.26	-0.583259	-0.068	0.027	0.004	0	0	0.117	0.008	0	0	TRUE	2.26604e-105	529.106					7.91023e-142	8.10145e-49	2.37434e-95	0.0223621	0.977638	43.719	0.974814	38.705
seq.14756.29	ICAM2	P13598	Hematocrit	KoGES	Biomarker	Blood cell	trans	chr9:133266456:T:C			T	C	0.223	0.26	-0.583259	-0.059	0.027	0.005	0	0	0.101	0.009	0	0	TRUE	5.2783e-104	529.106					8.87667e-120	9.09125e-27	2.29851e-95	0.0215839	0.978416	45.331	0.976671	41.865
seq.14756.29	ICAM2	P13598	HbA1c	KoGES	Biomarker	Protein	trans	chr9:133266456:T:C			T	C	0.223	0.26	-0.583259	0.065	0.027	0.008	0	0	-0.111	0.013	0	0	TRUE	5.15899e-101	529.106					1.16064e-106	1.18869e-13	3.51738e-95	0.0340922	0.965908	28.332
seq.14756.29	ICAM2	P13598	LDL cholesterol	KoGES	Biomarker	Biomarker	trans	chr9:133266456:T:C			T	C	0.223	0.26	-0.583259	0.08	0.027	0.006	0	0	-0.137	0.01	0	0	TRUE	4.35475e-105	529.106					1.84209e-132	1.88662e-39	2.27665e-95	0.0213595	0.97864	45.818	0.982997	57.813
seq.14756.29	ICAM2	P13598	Hyperlipidemia	KoGES	Disease	Metabolic	trans	chr9:133266456:T:C			T	C	0.223	0.26	-0.583259	0.14	0.027	0.021	0	0	-0.24	0.036	0	0	TRUE	1.14247e-87	529.106					3.36583e-102	3.44719e-09	2.30814e-95	0.0216827	0.978317	45.12	0.974877	38.804
seq.14756.29	ICAM2	P13598	Red blood cell count	KoGES	Biomarker	Blood cell	trans	chr9:133266456:T:C			T	C	0.223	0.26	-0.583259	-0.074	0.027	0.005	0	0	0.127	0.009	0	0	TRUE	1.4516e-103	529.106					6.45335e-138	6.60934e-45	9.76397e-94	1	2.43327e-08	0	0.975756	40.247
seq.14756.29	ICAM2	P13598	Total cholesterol	KoGES	Biomarker	Biomarker	trans	chr9:133266456:T:C			T	C	0.223	0.26	-0.583259	0.078	0.027	0.006	0	0	-0.134	0.01	0	0	TRUE	3.59813e-105	529.106					3.03698e-130	3.1104e-37	1.7309e-95	0.0157589	0.984241	62.456	0.983401	59.243
seq.14756.29	ICAM2	P13598	Triglycerides	KoGES	Biomarker	Biomarker	trans	chr19:10281094:T:C			T	C	0.639	0.57	0.184518	0.017	0.024	0.005	0	0.001	0.092	0.029	0.001	0.041	TRUE	1.2204e-14	63.2608					1.00037e-08	0.651209	9.11515e-10	0.0587566	0.290035	4.936
seq.14756.29	ICAM2	P13598	LDL cholesterol	TWB	Biomarker	Biomarker	trans	chr9:133266456:T:C			T	C	0.223	0.18	-0.583259	0.089	0.027	0.006	0	0	-0.152	0.01	0	0	TRUE	2.25949e-106	529.106					6.06736e-144	6.18022e-51	7.6696e-96	0.00582392	0.994176	170.706	0.994552	182.561
seq.14756.29	ICAM2	P13598	LDL cholesterol	BBJ	Biomarker	Biomarker	trans	chr9:133266456:T:C			T	C	0.223	0.278	-0.583259	0.052	0.027	0.005	0	0	-0.089	0.009	0	0	TRUE	6.01051e-106	529.106					2.20664e-111	2.20497e-18	1.44042e-95	0.0124182	0.987582	79.527	0.98726	77.49
seq.14756.29	ICAM2	P13598	Mean corpuscular hemoglobin concentration	BBJ	Biomarker	Blood cell	trans	chr9:133266456:T:C			T	C	0.223	0.275	-0.583259	-0.019	0.027	0.004	0	0	0.032	0.007	0	0	TRUE	4.78377e-109	529.106					6.22653e-121	6.22184e-28	1.00076e-93	1	4.054e-26	0	1.41767e-27	0
seq.14756.29	ICAM2	P13598	Mean corpuscular volume	BBJ	Biomarker	Blood cell	trans	chr9:133266456:T:C			T	C	0.223	0.275	-0.583259	0.022	0.027	0.004	0	0	-0.038	0.007	0	0	TRUE	7.01501e-109	529.106					2.85942e-137	2.85726e-44	1.00076e-93	1	2.19276e-40	0	0.000430777	0
seq.14756.29	ICAM2	P13598	Myocardial infarction	BBJ	Disease	Circulatory	trans	chr9:133266456:T:C			T	C	0.223	0.275	-0.583259	0.1	0.027	0.015	0	0	-0.171	0.026	0	0	TRUE	2.55518e-95	529.106					6.11748e-101	6.11286e-08	4.19797e-95	0.0400281	0.959972	23.982	0.00101123	0.001
seq.14756.29	ICAM2	P13598	Monocyte	BBJ	Biomarker	Blood cell	trans	chr9:133266456:T:C			T	C	0.223	0.275	-0.583259	-0.02	0.027	0.005	0	0	0.034	0.008	0	0.003	TRUE	9.1795e-108	529.106					1.01262e-95	0.0101186	9.46459e-94	0.945657	0.0442247	0.047	0.044803	0.047
seq.14756.29	ICAM2	P13598	Milk consumption	BBJ	Lifestyle	Dietary	trans	chr9:133266456:T:C			T	C	0.223	0.277	-0.583259	0.047	0.027	0.012	0	0	-0.081	0.021	0	0.006	TRUE	6.0392e-109	529.106					1.19029e-94	0.117357	7.14224e-94	0.703832	0.178811	0.254	0.000734564	0.001
seq.14756.29	ICAM2	P13598	Non-albumin protein	BBJ	Biomarker	Protein	trans	chr9:133266456:T:C			T	C	0.223	0.276	-0.583259	0.02	0.027	0.004	0	0	-0.035	0.007	0	0	TRUE	1.42135e-108	529.106					8.34053e-96	0.00833424	4.43643e-94	0.442209	0.549456	1.243	0.508502	1.038
