## Supplementary Figures and Tables for "Genomic atlas of 7,000 plasma proteins and their associations with diseases and traits in East Asian populations": Supplementary Tables.xlsx (part 18 of 23)

### Sheet: ST10 (continued)
Supplementary Table 10. Summary of PheWAS, colocalisation and Mendelian randomisation protein-phenotype associations (FDR < 0.05)
seq.14756.29	ICAM2	P13598	Neutrophil	BBJ	Biomarker	Blood cell	trans	chr9:133266456:T:C			T	C	0.223	0.276	-0.583259	-0.025	0.027	0.005	0	0	0.043	0.009	0	0	TRUE	4.40745e-107	529.106					5.79198e-96	0.00578761	2.60856e-95	0.0241257	0.970087	40.21	0.974291	40.421
seq.14756.29	ICAM2	P13598	Peripheral arterial disease	BBJ	Disease	Circulatory	trans	chr9:133266456:T:C			T	C	0.223	0.275	-0.583259	0.099	0.027	0.026	0	0	-0.169	0.044	0	0.005	TRUE	1.07528e-95	529.106					7.3036e-95	0.0729808	3.52916e-95	0.0334779	0.893541	26.69
seq.14756.29	ICAM2	P13598	Red blood cell count	TWB	Biomarker	Blood cell	trans	chr9:133266456:T:C			T	C	0.223	0.18	-0.583259	-0.066	0.027	0.005	0	0	0.114	0.008	0	0	TRUE	5.70772e-107	529.106					2.16352e-137	2.20376e-44	9.81736e-94	0.999998	2.08098e-06	0	1.14139e-07	0
seq.14756.29	ICAM2	P13598	Red blood cell count	BBJ	Biomarker	Blood cell	trans	chr9:133266456:T:C			T	C	0.223	0.276	-0.583259	-0.06	0.027	0.003	0	0	0.103	0.006	0	0	TRUE	1.2529e-108	529.106					1.02149e-154	1.02072e-61	9.02753e-96	0.00703478	0.992965	141.151	2.77299e-07	0
seq.14756.29	ICAM2	P13598	Stable angina pectoris	BBJ	Disease	Circulatory	trans	chr9:133266456:T:C			T	C	0.223	0.274	-0.583259	0.048	0.027	0.013	0	0	-0.083	0.023	0	0.011	TRUE	1.19572e-102	529.106					2.86662e-94	0.286446	5.84569e-95	0.0570999	0.656454	11.497
seq.14756.29	ICAM2	P13598	Systolic blood pressure	TWB	Physical measurement	Circulatory	trans	chr19:10281094:T:C			T	C	0.639	0.692	0.184518	0.018	0.024	0.005	0	0	0.098	0.027	0	0.014	TRUE	8.58026e-15	63.2608					1.79911e-09	0.117098	2.00231e-09	0.128816	0.754086	5.854
seq.14756.29	ICAM2	P13598	Total cholesterol	TWB	Biomarker	Biomarker	trans	chr9:133266456:T:C			T	C	0.223	0.18	-0.583259	0.095	0.027	0.006	0	0	-0.163	0.01	0	0	TRUE	3.62297e-106	529.106					1.23548e-152	1.25846e-59	1.04039e-95	0.0086147	0.991385	115.081	0.991725	119.849
seq.14756.29	ICAM2	P13598	Total cholesterol	BBJ	Biomarker	Biomarker	trans	chr9:133266456:T:C			T	C	0.223	0.276	-0.583259	0.049	0.027	0.004	0	0	-0.083	0.007	0	0	TRUE	1.4204e-108	529.106					5.1466e-123	5.14272e-30	1.09795e-95	0.00898923	0.991011	110.244	2.26546e-06	0
seq.14756.29	ICAM2	P13598	Triglycerides	BBJ	Biomarker	Biomarker	trans	chr9:133266456:T:C			T	C	0.223	0.276	-0.583259	-0.019	0.027	0.004	0	0	0.032	0.008	0	0.002	TRUE	2.10026e-108	529.106					1.03411e-94	0.103333	1.75121e-94	0.173543	0.723124	4.167
seq.14756.29	ICAM2	P13598	White blood cell count	TWB	Biomarker	Blood cell	trans	chr9:133266456:T:C			T	C	0.223	0.18	-0.583259	-0.035	0.027	0.006	0	0	0.06	0.01	0	0	TRUE	1.58967e-107	529.106					9.91925e-99	1.01038e-05	1.24052e-94	0.124609	0.875381	7.025	0.87084	6.743
seq.14756.29	ICAM2	P13598	White blood cell count	BBJ	Biomarker	Blood cell	trans	chr19:10281094:T:C			T	C	0.639	0.582	0.184518	0.012	0.024	0.004	0	0.001	0.063	0.019	0.001	0.036	TRUE	4.97045e-15	63.2608					8.14979e-09	0.529812	5.33479e-09	0.346564	0.123624	0.357
seq.14756.29	ICAM2	P13598	White blood cell count	BBJ	Biomarker	Blood cell	trans	chr9:133266456:T:C			T	C	0.223	0.276	-0.583259	-0.025	0.027	0.004	0	0	0.042	0.007	0	0	TRUE	2.32835e-109	529.106					6.42529e-100	6.42044e-07	1.49336e-95	0.0129483	0.987051	76.23	0.987487	78.915
seq.14756.29	ICAM2	P13598	Serum creatinine	BBJ	Biomarker	Biomarker	trans	chr9:133266456:T:C			T	C	0.223	0.276	-0.583259	-0.017	0.027	0.003	0	0	0.03	0.005	0	0	TRUE	2.31971e-109	529.106					2.33982e-97	0.000233806	9.56313e-95	0.0937471	0.906019	9.665	0.907189	9.781
seq.14759.149	CDH1	P12830	Gamma-glutamyl transpeptidase	BBJ	Biomarker	Enzyme	cis	chr16:68737219:A:C			A	C	0.844	0.893	-0.342808	0.03	0.033	0.006	0	0	-0.087	0.018	0	0	TRUE	3.11167e-28	126.608					4.1026e-21	0.0034166	3.53032e-21	0.000948747	0.995635	1049.42
seq.15300.66	CCDC134	Q9H6E4	alpha-Fetoprotein	TWB	Biomarker	Protein	trans	chr6:32683652:CA:C	chr6:32683700:A:T	1	A	T	0.946	0.916	-1.00325	-0.034	0.049	0.01	0	0	0.034	0.01	0	0.015	TRUE	6.00202e-91	450.492					2.11565e-86	6.08543e-07	3.47655e-80	0.999993	6.78827e-06	0
seq.15300.66	CCDC134	Q9H6E4	Alanine aminotransferase	TWB	Biomarker	Enzyme	trans	chr6:32683652:CA:C	chr6:32683700:A:T	1	A	T	0.946	0.918	-1.00325	0.046	0.049	0.008	0	0	-0.046	0.008	0	0	TRUE	2.13737e-92	450.492					4.76221e-86	1.37099e-06	3.6559e-81	0.105195	0.894803	8.506	5.47376e-05	0
seq.15300.66	CCDC134	Q9H6E4	Aspartate aminotransferase	TWB	Biomarker	Enzyme	trans	chr6:32683652:CA:C	chr6:32683700:A:T	1	A	T	0.946	0.918	-1.00325	0.094	0.049	0.008	0	0	-0.094	0.008	0	0	TRUE	7.73595e-92	450.492					5.93568e-110	1.70877e-30	5.44505e-83	0.0015076	0.998492	662.305
seq.15300.66	CCDC134	Q9H6E4	Blood urea nitrogen	TWB	Biomarker	Biomarker	trans	chr6:32683652:CA:C	chr6:32683700:A:T	1	A	T	0.946	0.918	-1.00325	0.024	0.049	0.008	0	0.002	-0.024	0.008	0.002	0.045	TRUE	1.60366e-92	450.492					2.75742e-82	0.00793809	3.38513e-80	0.974512	0.01755	0.018
seq.15300.66	CCDC134	Q9H6E4	Diastolic blood pressure	TWB	Physical measurement	Circulatory	trans	chr6:32683652:CA:C	chr6:32683700:A:T	1	A	T	0.946	0.918	-1.00325	-0.025	0.049	0.008	0	0.001	0.025	0.008	0.001	0.038	TRUE	1.61932e-92	450.492					2.97789e-84	8.57276e-05	3.4725e-80	0.999666	0.000248544	0	7.04639e-06	0
seq.15300.66	CCDC134	Q9H6E4	HDL cholesterol	TWB	Biomarker	Biomarker	trans	chr6:32683652:CA:C	chr6:32683700:A:T	1	A	T	0.946	0.918	-1.00325	-0.035	0.049	0.007	0	0	0.035	0.007	0	0	TRUE	1.81491e-92	450.492					1.73032e-87	4.98127e-08	3.47339e-80	0.999922	7.78563e-05	0
seq.15300.66	CCDC134	Q9H6E4	Aspartate transaminase	KoGES	Biomarker	Enzyme	trans	chr6:32683652:CA:C	chr6:32683700:A:T	1	A	T	0.946	0.98	-1.00325	0.064	0.049	0.019	0	0.001	-0.064	0.019	0.001	0.026	TRUE	2.42596e-91	450.492					2.70418e-87	7.80989e-08	3.4625e-80	0.999999	8.15985e-07	0
seq.15300.66	CCDC134	Q9H6E4	Triglycerides	KoGES	Biomarker	Biomarker	trans	chr6:32683652:CA:C	chr6:32683700:A:T	1	A	T	0.946	0.98	-1.00325	0.065	0.049	0.02	0	0.001	-0.065	0.02	0.001	0.036	TRUE	1.938e-91	450.492					1.51072e-84	4.36317e-05	3.46159e-80	0.999753	0.000203707	0	1.2693e-07	0
seq.15300.66	CCDC134	Q9H6E4	Thyroid disease	KoGES	Disease	Metabolic	trans	chr6:32683652:CA:C	chr6:32683700:A:T	1	A	T	0.946	0.98	-1.00325	-0.52	0.049	0.11	0	0	0.518	0.11	0	0	TRUE	7.60887e-71	450.492					3.17623e-84	9.17336e-05	3.13381e-80	0.905079	0.0948293	0.105
seq.15300.66	CCDC134	Q9H6E4	White blood cell count	KoGES	Biomarker	Blood cell	trans	chr6:32683652:CA:C	chr6:32683700:A:T	1	A	T	0.946	0.98	-1.00325	0.11	0.049	0.022	0	0	-0.11	0.022	0	0	TRUE	8.98491e-90	450.492					1.9993e-96	5.77514e-17	3.4619e-80	1	5.2448e-14	0
seq.15300.66	CCDC134	Q9H6E4	LDL cholesterol	TWB	Biomarker	Biomarker	cis	chr22:41739140:CA:C			CA	C	0.531	0.557	-0.36196	0.031	0.023	0.005	0	0	-0.086	0.014	0	0	TRUE	3.99359e-58	276.636	-0.052	0.023	0.023	0.735	3.85352e-55	1.14852e-07	3.32796e-48	0.991867	0.00813332	0.008	5.18108e-09	0
seq.15300.66	CCDC134	Q9H6E4	Platelet count	TWB	Biomarker	Blood cell	trans	chr6:32683652:CA:C	chr6:32683700:A:T	1	A	T	0.946	0.918	-1.00325	-0.089	0.049	0.008	0	0	0.088	0.008	0	0	TRUE	6.41661e-92	450.492					9.18986e-155	2.64565e-75	3.47357e-80	1	3.82986e-48	0	1.53159e-31	0
seq.15300.66	CCDC134	Q9H6E4	Total cholesterol	TWB	Biomarker	Biomarker	cis	chr22:41739140:CA:C			CA	C	0.531	0.557	-0.36196	0.029	0.023	0.005	0	0	-0.08	0.014	0	0	TRUE	3.74928e-58	276.636	-0.052	0.023	0.022	0.723	6.77543e-53	2.01938e-05	2.84796e-48	0.848516	0.151463	0.179	8.08399e-10	0
seq.15300.66	CCDC134	Q9H6E4	Waist circumference	TWB	Physical measurement	Anthropometric	trans	chr6:32683652:CA:C	chr6:32683700:A:T	1	A	T	0.946	0.918	-1.00325	0.027	0.049	0.008	0	0	-0.027	0.008	0	0.018	TRUE	1.65106e-92	450.492					2.17844e-82	0.00627148	3.26557e-80	0.940116	0.0536127	0.057
seq.15316.262	TXNL4B	Q9NX01	HMG CoA reductase inhibitors	BBJ	Medication	Drug	cis	chr16:72113517:C:T			C	T	0.964	0.986	0.575517	-0.135	0.059	0.042	0	0.001	-0.235	0.074	0.001	0.044	TRUE	2.00361e-19	94.1333					3.72785e-34	1.83221e-20	2.03462e-14	1	1.67047e-14	0	0.00261846	0.003
seq.15316.262	TXNL4B	Q9NX01	Gamma-glutamyl transferase	TWB	Biomarker	Enzyme	cis	chr16:72113517:C:T			C	T	0.964	0.974	0.575517	-0.048	0.059	0.014	0	0	-0.083	0.024	0	0.017	TRUE	3.2136e-21	94.1333					1.09812e-15	0.0543957	1.67859e-14	0.831267	0.114337	0.138	0.116386	0.136
seq.15316.262	TXNL4B	Q9NX01	Hemoglobin	TWB	Biomarker	Protein	cis	chr16:72113517:C:T			C	T	0.964	0.974	0.575517	-0.044	0.059	0.011	0	0	-0.077	0.02	0	0.005	TRUE	3.18559e-21	94.1333					1.99141e-15	0.0986448	1.42956e-15	0.0691494	0.832206	12.035
seq.15316.262	TXNL4B	Q9NX01	Hematocrit	TWB	Biomarker	Blood cell	cis	chr16:72113517:C:T			C	T	0.964	0.974	0.575517	-0.064	0.059	0.012	0	0	-0.11	0.021	0	0	TRUE	3.39114e-21	94.1333					3.1222e-18	0.000154659	1.14747e-16	0.00369172	0.996154	269.835	0.995562	228.167
seq.15316.262	TXNL4B	Q9NX01	Hemoglobin	KoGES	Biomarker	Protein	cis	chr16:72113517:C:T			C	T	0.964	0.973	0.575517	-0.056	0.059	0.013	0	0	-0.097	0.023	0	0.001	TRUE	5.84141e-21	94.1333					2.32566e-16	0.0115301	7.27074e-15	0.359209	0.629261	1.752
seq.15316.262	TXNL4B	Q9NX01	Hematocrit	KoGES	Biomarker	Blood cell	cis	chr16:72113517:C:T			C	T	0.964	0.973	0.575517	-0.056	0.059	0.015	0	0	-0.097	0.026	0	0.008	TRUE	1.17425e-20	94.1333					2.32841e-15	0.115438	3.64175e-15	0.179139	0.705423	3.938
seq.15316.262	TXNL4B	Q9NX01	LDL cholesterol	KoGES	Biomarker	Biomarker	cis	chr16:72113517:C:T			C	T	0.964	0.973	0.575517	-0.11	0.059	0.017	0	0	-0.191	0.03	0	0	TRUE	7.31461e-21	94.1333					8.99126e-37	4.45767e-23	2.01703e-14	1	1.77006e-14	0	7.33325e-08	0
seq.15316.262	TXNL4B	Q9NX01	Hyperlipidemia	KoGES	Disease	Metabolic	cis	chr16:72113517:C:T			C	T	0.964	0.973	0.575517	-0.23	0.059	0.057	0	0	-0.4	0.099	0	0.003	TRUE	3.67493e-16	94.1333					1.18093e-16	0.00585478	1.70398e-14	0.844494	0.149651	0.177	5.88101e-07	0
seq.15316.262	TXNL4B	Q9NX01	Red blood cell count	KoGES	Biomarker	Blood cell	cis	chr16:72113517:C:T			C	T	0.964	0.973	0.575517	-0.065	0.059	0.016	0	0	-0.113	0.028	0	0.002	TRUE	1.21342e-20	94.1333					1.16767e-16	0.00578906	1.74978e-14	0.867251	0.12696	0.146	0.00327294	0.003
seq.15316.262	TXNL4B	Q9NX01	Total cholesterol	KoGES	Biomarker	Biomarker	cis	chr16:72113517:C:T			C	T	0.964	0.973	0.575517	-0.11	0.059	0.017	0	0	-0.191	0.03	0	0	TRUE	7.27613e-21	94.1333					2.10045e-38	1.04136e-24	2.01703e-14	1	1.74642e-14	0	5.49465e-07	0
seq.15316.262	TXNL4B	Q9NX01	LDL cholesterol	TWB	Biomarker	Biomarker	cis	chr16:72113517:C:T			C	T	0.964	0.974	0.575517	-0.15	0.059	0.014	0	0	-0.26	0.025	0	0	TRUE	5.91053e-21	94.1333					6.60649e-51	3.27254e-37	2.01877e-14	1	1.77238e-14	0	6.25448e-05	0
seq.15316.262	TXNL4B	Q9NX01	LDL cholesterol	BBJ	Biomarker	Biomarker	cis	chr16:72113517:C:T			C	T	0.964	0.986	0.575517	-0.078	0.059	0.022	0	0	-0.135	0.038	0	0.016	TRUE	5.43819e-21	94.1333					2.98064e-28	1.4651e-14	2.03442e-14	1	7.32472e-14	0	0.0617047	0.066
seq.15316.262	TXNL4B	Q9NX01	Red blood cell count	TWB	Biomarker	Blood cell	cis	chr16:72113517:C:T			C	T	0.964	0.974	0.575517	-0.072	0.059	0.013	0	0	-0.125	0.022	0	0	TRUE	3.50955e-21	94.1333					5.41839e-19	2.68381e-05	1.67944e-16	0.00633122	0.993642	156.943	0.994416	178.097
seq.15316.262	TXNL4B	Q9NX01	Total bilirubin	TWB	Biomarker	Biomarker	cis	chr16:72113517:C:T			C	T	0.964	0.974	0.575517	-0.07	0.059	0.013	0	0	-0.122	0.023	0	0	TRUE	3.48085e-21	94.1333					2.90476e-18	0.000143888	6.5458e-15	0.322894	0.676962	2.097	0.709656	2.448
seq.15316.262	TXNL4B	Q9NX01	Total cholesterol	TWB	Biomarker	Biomarker	cis	chr16:72113517:C:T			C	T	0.964	0.974	0.575517	-0.162	0.059	0.014	0	0	-0.281	0.025	0	0	TRUE	6.61379e-21	94.1333					4.81785e-56	2.38653e-42	2.01877e-14	1	1.75199e-14	0	4.66071e-07	0
seq.15316.262	TXNL4B	Q9NX01	Total cholesterol	BBJ	Biomarker	Biomarker	cis	chr16:72113517:C:T			C	T	0.964	0.986	0.575517	-0.076	0.059	0.016	0	0	-0.132	0.028	0	0	TRUE	1.81415e-21	94.1333					5.34637e-46	2.6277e-32	2.03462e-14	1	1.76134e-14	0	0.119556	0.136
seq.15316.262	TXNL4B	Q9NX01	Triglycerides	TWB	Biomarker	Biomarker	cis	chr16:72113517:C:T			C	T	0.964	0.974	0.575517	-0.061	0.059	0.014	0	0	-0.106	0.024	0	0.001	TRUE	3.35633e-21	94.1333					2.00323e-16	0.00992307	7.72739e-15	0.381561	0.608516	1.595	0.00108337	0.534
seq.15333.11	SDF2	Q99470	Albumin	TWB	Biomarker	Protein	cis	chr17:28367840:G:A			G	A	0.282	0.269	-0.651613	0.016	0.024	0.005	0	0.001	-0.025	0.008	0.001	0.036	TRUE	1.24815e-162	821.952	-0.013	0.014	0.353	0.972	8.26866e-151	0.6857	1.87641e-151	0.155288	0.159013	1.024
seq.15333.11	SDF2	Q99470	Albumin	BBJ	Biomarker	Protein	cis	chr17:28367840:G:A			G	A	0.282	0.235	-0.651613	0.018	0.024	0.004	0	0	-0.027	0.007	0	0.003	TRUE	3.64737e-164	821.952	-0.01	0.016	0.53	0.985	2.04006e-151	0.16729	1.03313e-151	0.0832202	0.74949	9.006
seq.15333.11	SDF2	Q99470	HMG CoA reductase inhibitors	BBJ	Medication	Drug	cis	chr17:28367840:G:A			G	A	0.282	0.235	-0.651613	-0.047	0.024	0.011	0	0	0.072	0.017	0	0.001	TRUE	7.21832e-158	821.952	0.065	0.039	0.096	0.9	2.17255e-152	0.0178155	4.62803e-151	0.378303	0.603882	1.596	0.658108	1.964
seq.15333.11	SDF2	Q99470	Diastolic blood pressure	TWB	Physical measurement	Circulatory	cis	chr17:28367840:G:A			G	A	0.282	0.269	-0.651613	0.017	0.024	0.005	0	0.001	-0.026	0.008	0.001	0.021	TRUE	1.27205e-162	821.952	0.003	0.014	0.842	0.997	5.69827e-151	0.472544	2.03773e-151	0.168266	0.359191	2.135
seq.15333.11	SDF2	Q99470	Height	TWB	Physical measurement	Anthropometric	cis	chr17:28367840:G:A			G	A	0.282	0.269	-0.651613	-0.015	0.024	0.003	0	0	0.023	0.005	0	0.001	TRUE	1.21233e-162	821.952	0.007	0.009	0.444	0.98	4.0467e-152	0.0335583	6.0173e-152	0.0480633	0.918378	19.108
seq.15333.11	SDF2	Q99470	Hemoglobin	BBJ	Biomarker	Protein	cis	chr17:28367840:G:A			G	A	0.282	0.235	-0.651613	0.014	0.024	0.004	0	0	-0.021	0.006	0	0.005	TRUE	2.78337e-165	821.952	0.009	0.013	0.508	0.984	3.2987e-151	0.270501	1.36389e-151	0.110604	0.618894	5.596
seq.15333.11	SDF2	Q99470	Hematocrit	BBJ	Biomarker	Blood cell	cis	chr17:28367840:G:A			G	A	0.282	0.235	-0.651613	0.014	0.024	0.004	0	0	-0.021	0.006	0	0.009	TRUE	2.66879e-165	821.952	0.002	0.013	0.883	0.998	5.09687e-151	0.417956	1.41572e-151	0.115159	0.466884	4.054
seq.15333.11	SDF2	Q99470	LDL cholesterol	KoGES	Biomarker	Biomarker	cis	chr17:28367840:G:A			G	A	0.282	0.25	-0.651613	-0.041	0.024	0.006	0	0	0.063	0.009	0	0	TRUE	2.11793e-160	821.952	0.031	0.015	0.042	0.81	2.01808e-158	1.70159e-08	9.84749e-152	0.0811938	0.918806	11.316	0.913374	10.544
seq.15333.11	SDF2	Q99470	Total cholesterol	KoGES	Biomarker	Biomarker	cis	chr17:28367840:G:A			G	A	0.282	0.25	-0.651613	-0.028	0.024	0.006	0	0	0.043	0.009	0	0	TRUE	1.16154e-160	821.952	0.012	0.015	0.436	0.979	4.91033e-153	0.00414026	3.80128e-151	0.31916	0.6767	2.12	0.686807	2.199
seq.15333.11	SDF2	Q99470	LDL cholesterol	TWB	Biomarker	Biomarker	cis	chr17:28367840:G:A			G	A	0.282	0.269	-0.651613	-0.029	0.024	0.005	0	0	0.045	0.008	0	0	TRUE	1.8498e-162	821.952	-0.014	0.014	0.32	0.968	5.13595e-155	4.25912e-05	1.29956e-151	0.105981	0.893976	8.435	0.892198	8.277
seq.15333.11	SDF2	Q99470	LDL cholesterol	BBJ	Biomarker	Biomarker	cis	chr17:28367840:G:A			G	A	0.282	0.234	-0.651613	-0.032	0.024	0.006	0	0	0.049	0.009	0	0	TRUE	1.11726e-160	821.952	0.04	0.02	0.05	0.827	6.87152e-155	5.63482e-05	2.48888e-151	0.2025	0.797444	3.938	0.798498	3.963
seq.15333.11	SDF2	Q99470	Mean arterial pressure	BBJ	Physical measurement	Anthropometric	cis	chr17:28367840:G:A			G	A	0.282	0.236	-0.651613	0.014	0.024	0.004	0	0.001	-0.021	0.006	0.001	0.024	TRUE	4.35909e-165	821.952	-0.01	0.014	0.509	0.984	7.65805e-151	0.62798	9.84083e-152	0.0801135	0.291907	3.644
seq.15333.11	SDF2	Q99470	Red blood cell count	BBJ	Biomarker	Blood cell	cis	chr17:28367840:G:A			G	A	0.282	0.235	-0.651613	0.014	0.024	0.004	0	0	-0.021	0.006	0	0.006	TRUE	2.60742e-165	821.952	0.015	0.013	0.263	0.961	2.09232e-151	0.171575	6.23117e-151	0.510336	0.318089	0.623	0.05502	0.064
seq.15333.11	SDF2	Q99470	Systolic blood pressure	TWB	Physical measurement	Circulatory	cis	chr17:28367840:G:A			G	A	0.282	0.269	-0.651613	0.017	0.024	0.005	0	0	-0.026	0.007	0	0.011	TRUE	1.27482e-162	821.952	0.002	0.013	0.9	0.998	5.73095e-151	0.475177	8.01083e-152	0.0655025	0.459321	7.012
seq.15333.11	SDF2	Q99470	Systolic blood pressure	BBJ	Physical measurement	Anthropometric	cis	chr17:28367840:G:A			G	A	0.282	0.236	-0.651613	0.015	0.024	0.004	0	0	-0.023	0.006	0	0.007	TRUE	4.44429e-165	821.952	-0.013	0.014	0.362	0.972	4.15363e-151	0.340608	8.7745e-152	0.0707759	0.588616	8.317
seq.15333.11	SDF2	Q99470	Total cholesterol	TWB	Biomarker	Biomarker	cis	chr17:28367840:G:A			G	A	0.282	0.269	-0.651613	-0.019	0.024	0.005	0	0	0.029	0.008	0	0.006	TRUE	1.33834e-162	821.952	-0.002	0.014	0.896	0.998	4.31447e-151	0.357788	1.1338e-151	0.0929247	0.549287	5.911
seq.15333.11	SDF2	Q99470	Triglycerides	BBJ	Biomarker	Biomarker	cis	chr17:28367840:G:A			G	A	0.282	0.234	-0.651613	0.018	0.024	0.005	0	0	-0.027	0.007	0	0.008	TRUE	9.34465e-164	821.952	0.019	0.017	0.284	0.964	4.2182e-151	0.345903	8.04282e-152	0.0647745	0.589322	9.098
seq.15333.11	SDF2	Q99470	White blood cell count	BBJ	Biomarker	Blood cell	cis	chr17:28367840:G:A			G	A	0.282	0.235	-0.651613	0.014	0.024	0.004	0	0.001	-0.021	0.006	0.001	0.023	TRUE	2.46034e-165	821.952	0.021	0.015	0.155	0.931	7.59804e-151	0.623058	1.31146e-151	0.107003	0.269939	2.523
seq.15333.11	SDF2	Q99470	Microalbumin urine	TWB	Biomarker	Biomarker	cis	chr17:28367840:G:A			G	A	0.282	0.27	-0.651613	0.018	0.024	0.005	0	0.001	-0.028	0.008	0.001	0.029	TRUE	1.31172e-162	821.952	0.001	0.015	0.935	0.998	5.84708e-151	0.484806	2.09427e-151	0.17296	0.342235	1.979
seq.15343.337	KNG1	P01042	Creatinine	TWB	Biomarker	Biomarker	cis	chr3:186735641:GAATT:G			GAATT	G	0.839	0.833	0.630709	-0.023	0.032	0.005	0	0	-0.037	0.007	0	0	TRUE	1.27985e-97	476.996	0	0.006	0.982	1	5.93294e-81	0.000687467	2.71421e-78	0.313132	0.686181	2.191	0.880661	7.389
seq.15343.337	KNG1	P01042	Fish consumption	BBJ	Lifestyle	Dietary	trans	chr4:186236304:T:G			T	G	0.349	0.378	-0.183889	-0.025	0.023	0.008	0	0.002	0.134	0.042	0.001	0.04	TRUE	1.12956e-14	61.8173					2.9288e-11	0.784175	1.94321e-12	0.0517006	0.164124	3.175
seq.15343.337	KNG1	P01042	White blood cell count	BBJ	Biomarker	Blood cell	cis	chr3:186735641:GAATT:G	chr3:186731333:A:G	0.876982	A	G	0.829	0.857	0.57667	0.015	0.03	0.005	0	0.002	0.027	0.008	0.001	0.044	TRUE	1.81861e-86	412.194	0.005	0.008	0.529	0.985	2.5672e-74	0.916055	1.28752e-75	0.0458664	0.0380784	0.83
seq.15343.337	KNG1	P01042	Serum creatinine	BBJ	Biomarker	Biomarker	cis	chr3:186735641:GAATT:G	chr3:186731333:A:G	0.876982	A	G	0.829	0.857	0.57667	-0.019	0.03	0.004	0	0	-0.033	0.007	0	0	TRUE	2.15253e-86	412.194	-0.006	0.007	0.377	0.975	5.89861e-78	0.00021048	2.7938e-74	0.996908	0.00288178	0.003	0.577245	1.382
seq.15358.28	SCG5	P05408	Albumin	TWB	Biomarker	Protein	trans	chr1:196651787:C:T			C	T	0.462	0.453	0.165025	0.021	0.022	0.004	0	0	0.127	0.026	0	0	TRUE	6.40879e-13	54.3914					1.12997e-10	0.00126712	1.15527e-08	0.127808	0.870925	6.814
seq.15358.28	SCG5	P05408	Aspartate transaminase	BBJ	Biomarker	Enzyme	trans	chr1:196651787:C:T			C	T	0.462	0.486	0.165025	-0.012	0.022	0.003	0	0	-0.074	0.021	0	0.015	TRUE	3.9445e-13	54.3914					6.30122e-08	0.596412	5.08909e-09	0.0474561	0.356132	7.504
seq.15358.28	SCG5	P05408	Cervical cancer	BBJ	Disease	cancer	trans	chr1:196651787:C:T			C	T	0.462	0.485	0.165025	-0.157	0.022	0.046	0	0.001	-0.948	0.278	0.001	0.022	TRUE	6.7621e-06	54.3914					2.62899e-08	0.248834	7.87068e-09	0.0731401	0.678026	9.27
seq.15358.28	SCG5	P05408	LDL cholesterol	KoGES	Biomarker	Biomarker	trans	chr1:196651787:C:T			C	T	0.462	0.5	0.165025	-0.027	0.022	0.005	0	0	-0.164	0.032	0	0	TRUE	9.27135e-13	54.3914					3.07433e-13	3.45171e-06	8.66469e-08	0.972775	0.0272215	0.028	0.0526668	0.056
seq.15358.28	SCG5	P05408	Total cholesterol	KoGES	Biomarker	Biomarker	trans	chr1:196651787:C:T			C	T	0.462	0.5	0.165025	-0.023	0.022	0.005	0	0	-0.139	0.032	0	0.001	TRUE	8.83948e-13	54.3914					1.07954e-10	0.00121205	8.67598e-08	0.974048	0.0247398	0.025	0.0290686	0.353
seq.15358.28	SCG5	P05408	LDL cholesterol	TWB	Biomarker	Biomarker	trans	chr1:196651787:C:T			C	T	0.462	0.453	0.165025	-0.014	0.022	0.004	0	0.001	-0.087	0.026	0.001	0.031	TRUE	6.08655e-13	54.3914					1.70743e-11	0.000191468	8.68208e-08	0.973541	0.0262678	0.027	0.0201861	0.021
seq.15358.28	SCG5	P05408	Non-albumin protein	BBJ	Biomarker	Protein	trans	chr1:196651787:C:T			C	T	0.462	0.484	0.165025	0.013	0.022	0.004	0	0.001	0.081	0.024	0.001	0.021	TRUE	4.79613e-13	54.3914					5.24831e-08	0.496754	2.80104e-08	0.264642	0.238604	0.902
seq.15358.28	SCG5	P05408	Total protein	BBJ	Biomarker	Protein	trans	chr1:196651787:C:T			C	T	0.462	0.485	0.165025	0.016	0.022	0.004	0	0	0.096	0.023	0	0.001	TRUE	4.40096e-13	54.3914					3.96591e-09	0.0375375	5.79077e-08	0.547267	0.415195	0.759
seq.15363.32	APOA5	Q6Q788	Aortic aneurysm	BBJ	Disease	Circulatory	cis	chr11:116792991:G:A			G	A	0.277	0.354	-0.362938	0.192	0.024	0.045	0	0	-0.53	0.123	0	0.001	TRUE	4.12824e-30	220.655	-0.368	0.141	0.009	0.57	6.28631e-45	0.014076	2.9392e-45	0.0046187	0.981305	212.463
seq.15363.32	APOA5	Q6Q788	alpha-Fetoprotein	TWB	Biomarker	Protein	cis	chr11:116792991:G:A			G	A	0.277	0.276	-0.362938	0.027	0.024	0.006	0	0	-0.073	0.016	0	0	TRUE	3.1738e-46	220.655					9.27079e-45	0.0208166	3.02088e-45	0.00483437	0.974349	201.546
seq.15363.32	APOA5	Q6Q788	Asthma	BBJ	Disease	Respiratory	cis	chr11:116792991:G:A			G	A	0.277	0.354	-0.362938	-0.066	0.024	0.014	0	0	0.183	0.039	0	0	TRUE	2.47579e-41	220.655	0.182	0.048	0	0.057	2.34855e-45	0.00525877	5.19961e-44	0.114667	0.880074	7.675
seq.15363.32	APOA5	Q6Q788	Antithrombotic agents	BBJ	Medication	Drug	cis	chr11:116792991:G:A			G	A	0.277	0.354	-0.362938	0.044	0.024	0.008	0	0	-0.12	0.023	0	0	TRUE	1.45289e-43	220.655	-0.117	0.028	0	0.014	2.50834e-46	0.000561655	2.5636e-45	0.00374891	0.995689	265.594
seq.15363.32	APOA5	Q6Q788	Body mass index	BBJ	Physical measurement	Anthropometric	cis	chr11:116792991:G:A			G	A	0.277	0.353	-0.362938	-0.011	0.024	0.003	0	0.001	0.03	0.009	0.001	0.042	TRUE	6.75831e-48	220.655	0.029	0.011	0.007	0.526	3.26783e-43	0.731718	5.50171e-44	0.122901	0.145381	1.183
seq.15363.32	APOA5	Q6Q788	Body weight	BBJ	Physical measurement	Anthropometric	cis	chr11:116792991:G:A			G	A	0.277	0.353	-0.362938	-0.01	0.024	0.003	0	0.001	0.027	0.008	0.001	0.021	TRUE	6.54715e-48	220.655	0.024	0.009	0.009	0.566	2.93021e-43	0.656118	2.2838e-44	0.0505512	0.293331	5.803
seq.15363.32	APOA5	Q6Q788	Beta blocking agents	BBJ	Medication	Drug	cis	chr11:116792991:G:A			G	A	0.277	0.354	-0.362938	0.038	0.024	0.012	0	0.001	-0.104	0.032	0.001	0.037	TRUE	3.60864e-44	220.655	-0.103	0.038	0.006	0.52	2.36116e-43	0.5287	8.32645e-44	0.185871	0.285429	1.536
seq.15363.32	APOA5	Q6Q788	Calcium channel blockers	BBJ	Medication	Drug	cis	chr11:116792991:G:A			G	A	0.277	0.354	-0.362938	0.041	0.024	0.009	0	0	-0.112	0.024	0	0	TRUE	7.36493e-44	220.655	-0.093	0.029	0.001	0.225	2.8232e-45	0.00632159	3.62477e-44	0.0793354	0.914343	11.525
seq.15363.32	APOA5	Q6Q788	Agents acting on the renin-angiotensin system	BBJ	Medication	Drug	cis	chr11:116792991:G:A			G	A	0.277	0.354	-0.362938	0.041	0.024	0.009	0	0	-0.113	0.024	0	0	TRUE	7.99919e-44	220.655	-0.078	0.029	0.006	0.512	3.28181e-45	0.00734847	3.73653e-45	0.00639415	0.986257	154.244
seq.15363.32	APOA5	Q6Q788	HMG CoA reductase inhibitors	BBJ	Medication	Drug	cis	chr11:116792991:G:A			G	A	0.277	0.354	-0.362938	0.11	0.024	0.01	0	0	-0.302	0.027	0	0	TRUE	2.86318e-37	220.655	-0.235	0.043	0	0	8.86545e-68	1.98511e-25	1.70866e-45	0.00182962	0.99817	545.561	0.998181	548.743
seq.15363.32	APOA5	Q6Q788	Coronary artery disease	BBJ	Disease	Circulatory	cis	chr11:116792991:G:A			G	A	0.277	0.354	-0.362938	0.058	0.024	0.01	0	0	-0.161	0.028	0	0	TRUE	3.96865e-42	220.655	-0.165	0.04	0	0.018	1.88907e-47	4.22992e-05	2.68234e-45	0.00401428	0.995943	248.1	0.0676653	0.074
seq.15363.32	APOA5	Q6Q788	Chronic obstructive pulmonary disease	BBJ	Disease	Respiratory	cis	chr11:116792991:G:A			G	A	0.277	0.354	-0.362938	-0.085	0.024	0.025	0	0.001	0.235	0.068	0.001	0.019	TRUE	1.82292e-39	220.655	0.172	0.077	0.026	0.755	1.24175e-43	0.278046	4.76681e-44	0.105503	0.61645	5.843
seq.15363.32	APOA5	Q6Q788	C-reactive protein	BBJ	Biomarker	Protein	cis	chr11:116792991:G:A			G	A	0.277	0.353	-0.362938	0.024	0.024	0.005	0	0	-0.067	0.014	0	0	TRUE	8.88853e-47	220.655	-0.03	0.016	0.06	0.855	1.82686e-45	0.00409061	2.36493e-45	0.00331024	0.992599	299.857
seq.15363.32	APOA5	Q6Q788	Coffee consumption	BBJ	Lifestyle	Dietary	cis	chr11:116792991:G:A			G	A	0.277	0.354	-0.362938	-0.066	0.024	0.012	0	0	0.181	0.032	0	0	TRUE	4.63726e-47	220.655	0.118	0.039	0.002	0.341	5.12313e-47	0.00011478	1.80856e-45	0.00205628	0.997829	485.259	0.99789	480.37
seq.15363.32	APOA5	Q6Q788	HDL cholesterol	TWB	Biomarker	Biomarker	cis	chr11:116792991:G:A			G	A	0.277	0.275	-0.362938	-0.173	0.024	0.005	0	0	0.477	0.013	0	0	TRUE	1.40103e-42	220.655					0	0	2.41644e-45	0.00343269	0.996567	290.316	0.99701	333.421
seq.15363.32	APOA5	Q6Q788	HDL cholesterol	BBJ	Biomarker	Biomarker	cis	chr11:116792991:G:A			G	A	0.277	0.362	-0.362938	-0.143	0.024	0.005	0	0	0.393	0.014	0	0	TRUE	3.95844e-43	220.655	0.088	0.023	0	0.056	3.00988e-220	6.73974e-178	2.71144e-44	0.0588323	0.941168	15.997	3.33082e-31	0
seq.15363.32	APOA5	Q6Q788	Resting heart rate	TWB	Physical measurement	Circulatory	cis	chr11:116792991:G:A			G	A	0.277	0.275	-0.362938	0.021	0.024	0.005	0	0	-0.057	0.014	0	0.002	TRUE	4.98533e-47	220.655					5.76267e-44	0.129394	4.15503e-45	0.0076036	0.863003	113.499
seq.15363.32	APOA5	Q6Q788	Hemoglobin	BBJ	Biomarker	Protein	cis	chr11:116792991:G:A			G	A	0.277	0.354	-0.362938	-0.014	0.024	0.003	0	0	0.039	0.009	0	0.001	TRUE	8.43454e-48	220.655	0.021	0.01	0.035	0.785	2.81679e-44	0.0630722	3.05572e-45	0.00497832	0.93195	187.202
seq.15363.32	APOA5	Q6Q788	Hematocrit	BBJ	Biomarker	Blood cell	cis	chr11:116792991:G:A			G	A	0.277	0.355	-0.362938	-0.022	0.024	0.003	0	0	0.062	0.009	0	0	TRUE	9.47453e-48	220.655	0.037	0.011	0.001	0.139	3.79617e-50	8.50021e-08	1.72239e-45	0.00186041	0.99814	536.515	0.998149	539.372
seq.15363.32	APOA5	Q6Q788	Aspartate transaminase	KoGES	Biomarker	Enzyme	cis	chr11:116792991:G:A			G	A	0.277	0.3	-0.362938	0.019	0.024	0.005	0	0	-0.052	0.015	0	0.016	TRUE	1.81999e-46	220.655					2.32887e-43	0.523088	1.08424e-44	0.0234462	0.453466	19.341
seq.15363.32	APOA5	Q6Q788	Gamma-glutamyl transpeptidase	KoGES	Biomarker	Enzyme	cis	chr11:116792991:G:A			G	A	0.277	0.3	-0.362938	0.016	0.024	0.005	0	0.002	-0.044	0.014	0.002	0.049	TRUE	2.26823e-46	220.655					3.23386e-43	0.726358	3.58949e-44	0.0802366	0.193406	2.41
seq.15363.32	APOA5	Q6Q788	HDL cholesterol	KoGES	Biomarker	Biomarker	cis	chr11:116792991:G:A			G	A	0.277	0.3	-0.362938	-0.21	0.024	0	0	0	0.579	0	0	0	TRUE	9.33108e-40	220.655					0	4.16364e-288	3.2947e-25	1	2.4063e-12	0	0.999176	1212.16
seq.15363.32	APOA5	Q6Q788	LDL cholesterol	KoGES	Biomarker	Biomarker	cis	chr11:116792991:G:A			G	A	0.277	0.3	-0.362938	-0.041	0.024	0.006	0	0	0.113	0.015	0	0	TRUE	2.65498e-46	220.655					2.62898e-52	5.90494e-10	5.54644e-44	0.122824	0.877176	7.142	0.995735	233.442
seq.15363.32	APOA5	Q6Q788	Hyperlipidemia	KoGES	Disease	Metabolic	cis	chr11:116792991:G:A			G	A	0.277	0.3	-0.362938	0.2	0.024	0.02	0	0	-0.551	0.055	0	0	TRUE	2.75251e-29	220.655					2.82597e-62	6.3474e-20	1.77731e-45	0.00199601	0.998004	500	0.99799	496.532
seq.15363.32	APOA5	Q6Q788	Platelet count	KoGES	Biomarker	Blood cell	cis	chr11:116792991:G:A			G	A	0.277	0.3	-0.362938	-0.031	0.024	0.006	0	0	0.085	0.017	0	0	TRUE	1.20148e-45	220.655					1.13923e-45	0.00255883	3.51428e-45	0.00591035	0.991531	167.762
seq.15363.32	APOA5	Q6Q788	Total bilirubin	KoGES	Biomarker	Biomarker	cis	chr11:116792991:G:A			G	A	0.277	0.3	-0.362938	0.029	0.024	0.006	0	0	-0.08	0.017	0	0	TRUE	2.01249e-45	220.655					2.45777e-45	0.0055204	2.16209e-45	0.00287305	0.991607	345.14
seq.15363.32	APOA5	Q6Q788	Total cholesterol	KoGES	Biomarker	Biomarker	cis	chr11:116792991:G:A			G	A	0.277	0.3	-0.362938	0.032	0.024	0.006	0	0	-0.088	0.015	0	0	TRUE	2.05713e-46	220.655					1.75188e-47	3.93488e-05	4.65437e-44	0.102747	0.897213	8.732	0.0626637	0.068
seq.15363.32	APOA5	Q6Q788	Triglycerides	KoGES	Biomarker	Biomarker	cis	chr11:116792991:G:A			G	A	0.277	0.3	-0.362938	0.28	0.024	0	0	0	-0.771	0	0	0	TRUE	7.86477e-35	220.655	-0.622	0.056	0	0	5.91523e-288	1.79542e-263	8.61913e-28	0.000617355	0.999383	1618.81	0.999176	1212.15
seq.15363.32	APOA5	Q6Q788	LDL cholesterol	TWB	Biomarker	Biomarker	cis	chr11:116792991:G:A			G	A	0.277	0.275	-0.362938	0.029	0.024	0.005	0	0	-0.079	0.013	0	0	TRUE	5.73978e-47	220.655					4.43202e-51	9.95155e-09	4.4507e-43	0.999349	0.000651414	0.001	0.000807879	0.001
seq.15363.32	APOA5	Q6Q788	LDL cholesterol	BBJ	Biomarker	Biomarker	cis	chr11:116792991:G:A			G	A	0.277	0.357	-0.362938	-0.027	0.024	0.005	0	0	0.073	0.014	0	0	TRUE	1.79542e-46	220.655	0.053	0.017	0.002	0.284	5.3439e-47	0.000119658	3.56565e-43	0.798	0.201881	0.253	0.110586	0.124
seq.15363.32	APOA5	Q6Q788	Mean corpuscular hemoglobin concentration	BBJ	Biomarker	Blood cell	cis	chr11:116792991:G:A			G	A	0.277	0.355	-0.362938	0.028	0.024	0.004	0	0	-0.077	0.011	0	0	TRUE	1.50338e-47	220.655	-0.045	0.012	0	0.094	5.74967e-52	1.28744e-09	1.96021e-45	0.00239399	0.997606	416.712	0.99756	408.888
seq.15363.32	APOA5	Q6Q788	Mean corpuscular volume	BBJ	Biomarker	Blood cell	cis	chr11:116792991:G:A			G	A	0.277	0.356	-0.362938	-0.025	0.024	0.004	0	0	0.069	0.01	0	0	TRUE	1.60636e-47	220.655	0.053	0.013	0	0.012	1.03851e-49	2.32538e-07	1.86479e-45	0.00217991	0.99782	457.735	0.997794	452.313
seq.15363.32	APOA5	Q6Q788	Myocardial infarction	BBJ	Disease	Circulatory	cis	chr11:116792991:G:A			G	A	0.277	0.353	-0.362938	0.057	0.024	0.014	0	0	-0.157	0.039	0	0.003	TRUE	3.54924e-42	220.655	-0.247	0.055	0	0.004	1.2623e-44	0.0282649	2.87591e-43	0.643304	0.328431	0.511
seq.15363.32	APOA5	Q6Q788	Monocyte	BBJ	Biomarker	Blood cell	cis	chr11:116792991:G:A			G	A	0.277	0.35	-0.362938	-0.019	0.024	0.005	0	0	0.053	0.013	0	0.002	TRUE	4.44801e-47	220.655	0.043	0.015	0.004	0.444	5.06332e-44	0.113376	6.01441e-45	0.0117174	0.874907	74.668
seq.15363.32	APOA5	Q6Q788	Milk consumption	BBJ	Lifestyle	Dietary	cis	chr11:116792991:G:A			G	A	0.277	0.354	-0.362938	-0.052	0.024	0.012	0	0	0.143	0.032	0	0	TRUE	2.34263e-47	220.655	0.106	0.04	0.008	0.55	1.62494e-44	0.0364056	2.11948e-45	0.00282699	0.960767	339.856	0.997939	491.162
seq.15363.32	APOA5	Q6Q788	Salicylic acid and derivatives	BBJ	Medication	Drug	cis	chr11:116792991:G:A			G	A	0.277	0.354	-0.362938	0.041	0.024	0.009	0	0	-0.113	0.025	0	0	TRUE	8.14249e-44	220.655	-0.095	0.029	0.001	0.215	3.49432e-45	0.00782431	1.16648e-43	0.259728	0.732447	2.82
seq.15363.32	APOA5	Q6Q788	Platelet count	TWB	Biomarker	Blood cell	cis	chr11:116792991:G:A			G	A	0.277	0.275	-0.362938	-0.031	0.024	0.005	0	0	0.086	0.013	0	0	TRUE	6.08189e-47	220.655					5.34143e-50	1.19935e-07	6.05204e-45	0.0116123	0.988388	85.115	1.8561e-06	0
seq.15363.32	APOA5	Q6Q788	Platelet count	BBJ	Biomarker	Blood cell	cis	chr11:116792991:G:A			G	A	0.277	0.355	-0.362938	-0.023	0.024	0.004	0	0	0.064	0.01	0	0	TRUE	1.0394e-47	220.655	0.054	0.012	0	0.005	4.54001e-50	1.01658e-07	2.64705e-43	0.5919	0.4081	0.689	6.7911e-05	0
seq.15363.32	APOA5	Q6Q788	Adrenergics, inhalants	BBJ	Medication	Drug	cis	chr11:116792991:G:A			G	A	0.277	0.354	-0.362938	-0.083	0.024	0.02	0	0	0.229	0.056	0	0.002	TRUE	9.55132e-40	220.655	0.259	0.067	0	0.048	1.74536e-44	0.0390812	3.92035e-44	0.0860329	0.874886	10.169
seq.15363.32	APOA5	Q6Q788	Red blood cell count	BBJ	Biomarker	Blood cell	cis	chr11:116792991:G:A			G	A	0.277	0.355	-0.362938	-0.011	0.024	0.003	0	0.001	0.031	0.009	0.001	0.023	TRUE	8.03272e-48	220.655	0.017	0.01	0.102	0.904	2.97718e-43	0.666637	2.96794e-44	0.0659219	0.267441	4.057
seq.15363.32	APOA5	Q6Q788	Stable angina pectoris	BBJ	Disease	Circulatory	cis	chr11:116792991:G:A			G	A	0.277	0.353	-0.362938	0.051	0.024	0.013	0	0	-0.141	0.035	0	0.002	TRUE	9.12357e-43	220.655	-0.134	0.046	0.003	0.392	3.15506e-44	0.0706466	1.5011e-44	0.0318168	0.897537	28.21
seq.15363.32	APOA5	Q6Q788	Systolic blood pressure	TWB	Physical measurement	Circulatory	cis	chr11:116792991:G:A			G	A	0.277	0.275	-0.362938	0.017	0.024	0.004	0	0	-0.047	0.012	0	0.006	TRUE	4.75398e-47	220.655					1.26487e-43	0.28401	1.16069e-44	0.0246792	0.691311	28.012
seq.15363.32	APOA5	Q6Q788	Total bilirubin	TWB	Biomarker	Biomarker	cis	chr11:116792991:G:A			G	A	0.277	0.275	-0.362938	0.015	0.024	0.004	0	0.001	-0.041	0.012	0.001	0.028	TRUE	4.6421e-47	220.655					3.06329e-43	0.687823	1.23081e-44	0.0270662	0.285111	10.534
seq.15363.32	APOA5	Q6Q788	Total bilirubin	BBJ	Biomarker	Biomarker	cis	chr11:116792991:G:A			G	A	0.277	0.353	-0.362938	0.013	0.024	0.004	0	0.001	-0.036	0.011	0.001	0.032	TRUE	1.52627e-47	220.655	-0.046	0.013	0	0.121	3.07491e-43	0.68852	3.77418e-44	0.0840549	0.227425	2.706
seq.15363.32	APOA5	Q6Q788	Total cholesterol	TWB	Biomarker	Biomarker	cis	chr11:116792991:G:A			G	A	0.277	0.275	-0.362938	0.09	0.024	0.005	0	0	-0.249	0.013	0	0	TRUE	7.65763e-46	220.655					1.91325e-116	4.29597e-74	1.73651e-45	0.00190293	0.998097	524.505	0.997981	494.175
seq.15363.32	APOA5	Q6Q788	Total cholesterol	BBJ	Biomarker	Biomarker	cis	chr11:116792991:G:A			G	A	0.277	0.357	-0.362938	0.024	0.024	0.004	0	0	-0.065	0.01	0	0	TRUE	1.35796e-47	220.655	-0.015	0.013	0.245	0.956	1.19025e-53	2.66515e-11	4.46593e-43	0.999989	1.08969e-05	0	5.42068e-05	0
seq.15363.32	APOA5	Q6Q788	Triglycerides	TWB	Biomarker	Biomarker	cis	chr11:116792991:G:A			G	A	0.277	0.275	-0.362938	0.294	0.024	0.005	0	0	-0.81	0.013	0	0	TRUE	1.02129e-34	220.655					0	0	2.01047e-45	0.00251929	0.997481	395.937	0.998085	521.304
seq.15363.32	APOA5	Q6Q788	Triglycerides	BBJ	Biomarker	Biomarker	cis	chr11:116792991:G:A			G	A	0.277	0.356	-0.362938	0.224	0.024	0.004	0	0	-0.616	0.012	0	0	TRUE	6.68211e-39	220.655	-0.575	0.062	0	0	0	0	2.61589e-45	0.00386511	0.996135	257.725	3.45613e-22	0
seq.15363.32	APOA5	Q6Q788	White blood cell count	BBJ	Biomarker	Blood cell	cis	chr11:116792991:G:A			G	A	0.277	0.355	-0.362938	-0.014	0.024	0.004	0	0	0.038	0.01	0	0.005	TRUE	8.13264e-48	220.655	0.024	0.011	0.037	0.793	1.43407e-43	0.321109	1.85636e-44	0.0402896	0.638601	15.85
seq.15363.32	APOA5	Q6Q788	Microalbumin urine	TWB	Biomarker	Biomarker	cis	chr11:116792991:G:A			G	A	0.277	0.275	-0.362938	0.018	0.024	0.005	0	0.001	-0.05	0.014	0.001	0.019	TRUE	4.82134e-47	220.655					1.99012e-43	0.446857	1.05443e-43	0.236126	0.317017	1.343
seq.15363.32	APOA5	Q6Q788	Serum creatinine	BBJ	Biomarker	Biomarker	cis	chr11:116792991:G:A			G	A	0.277	0.355	-0.362938	0.011	0.024	0.003	0	0	-0.03	0.008	0	0.012	TRUE	8.47954e-48	220.655	-0.028	0.01	0.004	0.429	2.15612e-43	0.482788	4.57541e-44	0.101619	0.415593	4.09
seq.15364.101	APOC1	P02654	Fasting glucose	TWB	Biomarker	Metabolic	cis	chr19:44927023:C:G			C	G	0.362	0.362	-0.307547	0.019	0.026	0.005	0	0.001	-0.062	0.018	0.001	0.02	TRUE	5.30737e-39	180.975					9.18043e-26	0.568775	1.30953e-27	0.00726527	0.423959	58.354
seq.15364.101	APOC1	P02654	LDL cholesterol	TWB	Biomarker	Biomarker	cis	chr19:44927023:C:G			C	G	0.362	0.362	-0.307547	0.029	0.026	0.006	0	0	-0.096	0.019	0	0	TRUE	6.42337e-39	180.975					0	0	1.61407e-25	1	2.0368e-22	0	1.21471e-08	0
seq.15364.101	APOC1	P02654	Triglycerides	TWB	Biomarker	Biomarker	cis	chr19:44927023:C:G			C	G	0.362	0.362	-0.307547	-0.095	0.026	0.006	0	0	0.308	0.018	0	0	TRUE	1.30247e-37	180.975					6.09917e-117	3.77876e-92	1.61407e-25	1	8.97579e-20	0	1	1.43259e+13
seq.15368.3	BMPER	Q8N8U9	Body mass index	BBJ	Physical measurement	Anthropometric	cis	chr7:34055075:A:C			A	C	0.91	0.817	-0.384449	0.014	0.04	0.004	0	0.001	-0.036	0.011	0.001	0.026	TRUE	1.46143e-22	98.7394					4.36416e-16	0.645696	1.80923e-17	0.0261119	0.328192	12.569
seq.15368.3	BMPER	Q8N8U9	Body weight	BBJ	Physical measurement	Anthropometric	cis	chr7:34055075:A:C			A	C	0.91	0.817	-0.384449	0.016	0.04	0.004	0	0	-0.041	0.009	0	0.001	TRUE	1.45921e-22	98.7394					2.31406e-17	0.0342376	3.35082e-17	0.0477407	0.918022	19.229	0.944208	19.291
seq.15370.5	BOLA1	Q9Y3E2	HbA1c	TWB	Biomarker	Protein	trans	chr9:137205865:C:G	chr9:137218305:C:G	0.909782	C	G	0.776	0.829	0.409688	0.022	0.026	0.006	0	0	0.055	0.015	0	0.008	TRUE	5.29053e-52	245.327					2.33043e-47	0.301745	1.80006e-48	0.0219546	0.676301	30.804
seq.15370.5	BOLA1	Q9Y3E2	HbA1c	KoGES	Biomarker	Protein	trans	chr9:137205865:C:G			C	G	0.772	0.8	0.437339	0.033	0.027	0.009	0	0	0.075	0.019	0	0.005	TRUE	6.90166e-57	286.225					3.37229e-51	0.148516	6.03088e-52	0.024907	0.826577	33.187
seq.15370.5	BOLA1	Q9Y3E2	Protein intake	KoGES	Lifestyle	Dietary	trans	chr9:137205865:C:G			C	G	0.772	0.8	0.437339	0.011	0.027	0.004	0	0.001	0.025	0.008	0.002	0.048	TRUE	2.72749e-59	286.225					1.84041e-50	0.810522	2.41473e-52	0.0102761	0.179202	17.439
seq.15370.5	BOLA1	Q9Y3E2	Mean corpuscular hemoglobin	BBJ	Biomarker	Blood cell	trans	chr9:137205865:C:G			C	G	0.772	0.853	0.437339	-0.033	0.027	0.006	0	0	-0.075	0.013	0	0	TRUE	8.50036e-61	286.225					3.17866e-54	0.000134478	2.95593e-52	0.0105268	0.989339	93.983	0.992475	146.551
seq.15370.5	BOLA1	Q9Y3E2	Mean corpuscular volume	BBJ	Biomarker	Blood cell	trans	chr9:137205865:C:G			C	G	0.772	0.853	0.437339	-0.033	0.027	0.006	0	0	-0.075	0.013	0	0	TRUE	8.04007e-61	286.225					2.20695e-54	9.33684e-05	1.97366e-52	0.00636279	0.993544	156.149	0.995475	232.801
seq.15370.5	BOLA1	Q9Y3E2	Red blood cell count	BBJ	Biomarker	Blood cell	trans	chr9:137205865:C:G			C	G	0.772	0.852	0.437339	0.019	0.027	0.005	0	0	0.043	0.012	0	0.009	TRUE	3.56878e-61	286.225					1.07795e-50	0.456042	3.0047e-52	0.0116472	0.532311	45.703
seq.15370.5	BOLA1	Q9Y3E2	Smoking (cigarettes per day)	BBJ	Lifestyle	Smoking	trans	chr9:137205865:C:G			C	G	0.772	0.852	0.437339	0.029	0.027	0.008	0	0	0.067	0.017	0	0.006	TRUE	1.3668e-59	286.225					5.47427e-51	0.231597	3.33718e-52	0.0126069	0.755796	59.951
seq.15375.49	CPB1	P15086	Drugs used in diabetes	BBJ	Medication	Drug	trans	chr16:20323485:A:T	chr16:20326562:T:C	0.989788	T	C	0.92	0.924	-0.326153	-0.136	0.041	0.018	0	0	0.416	0.056	0	0	TRUE	4.46992e-11	62.949					3.51352e-19	3.96212e-10	8.83362e-12	0.00797743	0.992023	124.354	0.991657	118.854
seq.15375.49	CPB1	P15086	Fasting glucose	TWB	Biomarker	Metabolic	trans	chr16:20323485:A:T	chr16:20323494:C:G	0.997779	C	G	0.921	0.928	-0.325514	-0.043	0.041	0.009	0	0	0.131	0.028	0	0	TRUE	1.72438e-14	61.9158					1.60016e-12	0.00472279	7.03917e-12	0.0188229	0.976454	51.876	0.980101	53.858
seq.15375.49	CPB1	P15086	Glucose	BBJ	Biomarker	Biomarker	trans	chr16:20323485:A:T	chr16:20326562:T:C	0.989788	T	C	0.92	0.924	-0.326153	-0.022	0.041	0.006	0	0.001	0.068	0.02	0.001	0.021	TRUE	6.54925e-15	62.949					4.70277e-10	0.530321	1.17249e-11	0.0123072	0.457372	37.163
seq.15375.49	CPB1	P15086	HbA1c	TWB	Biomarker	Protein	trans	chr16:20323485:A:T	chr16:20323494:C:G	0.997779	C	G	0.921	0.928	-0.325514	-0.042	0.041	0.009	0	0	0.128	0.028	0	0	TRUE	1.71448e-14	61.9158					4.25962e-12	0.0125721	7.31855e-12	0.0196649	0.967763	49.213	0.974396	49.585
seq.15375.49	CPB1	P15086	HbA1c	BBJ	Biomarker	Protein	trans	chr16:20323485:A:T	chr16:20326562:T:C	0.989788	T	C	0.92	0.923	-0.326153	-0.037	0.041	0.008	0	0	0.114	0.024	0	0	TRUE	1.4864e-14	62.949					3.15401e-12	0.00355671	1.36578e-11	0.0134356	0.983008	73.164	0.984006	69.665
seq.15375.49	CPB1	P15086	Head injury	BBJ	Other	External causes	cis	chr3:148847695:G:A			G	A	0.76	0.789	-0.348752	0.138	0.026	0.036	0	0	-0.396	0.103	0	0.006	TRUE	4.7073e-30	184.209					2.3499e-34	0.0942647	6.27477e-35	0.0234062	0.882329	37.696
seq.15375.49	CPB1	P15086	Type 2 diabetes	BBJ	Disease	Metabolic	trans	chr16:20323485:A:T	chr16:20326562:T:C	0.989788	T	C	0.92	0.924	-0.326153	-0.112	0.041	0.017	0	0	0.342	0.053	0	0	TRUE	9.88125e-12	62.949					1.39996e-16	1.5787e-07	1.00805e-11	0.00938635	0.990613	105.538	0.990403	103.2
seq.15376.134	CTSE	P14091	Drugs used in diabetes	BBJ	Medication	Drug	trans	chr9:133256205:G:C			G	C	0.781	0.823	-0.209742	-0.041	0.027	0.013	0	0.001	0.196	0.061	0.001	0.043	TRUE	9.5801e-13	60.5057					3.56154e-10	0.541855	4.33169e-11	0.0651166	0.393028	6.036
seq.15376.134	CTSE	P14091	Albumin	TWB	Biomarker	Protein	trans	chr9:133256205:G:C			G	C	0.781	0.834	-0.209742	-0.05	0.027	0.006	0	0	0.239	0.027	0	0	TRUE	4.22063e-14	60.5057					6.43506e-24	1.03324e-14	3.47037e-11	0.0538297	0.94617	17.577	0.956234	21.849
seq.15376.134	CTSE	P14091	Alkaline phosphatase	BBJ	Biomarker	Enzyme	trans	chr9:133256205:G:C			G	C	0.781	0.824	-0.209742	-0.067	0.027	0.005	0	0	0.32	0.024	0	0	TRUE	4.32542e-14	60.5057					0	0	1.85207e-10	0.280335	0.719665	2.567	0.964898	27.489
seq.15376.134	CTSE	P14091	Alanine aminotransferase	TWB	Biomarker	Enzyme	trans	chr9:133256205:G:C			G	C	0.781	0.834	-0.209742	-0.029	0.027	0.006	0	0	0.138	0.027	0	0	TRUE	3.38105e-14	60.5057					7.39781e-13	0.00118783	8.77794e-11	0.139224	0.859588	6.174
seq.15376.134	CTSE	P14091	Alanine aminotransferase	BBJ	Biomarker	Enzyme	trans	chr9:133256205:G:C			G	C	0.781	0.823	-0.209742	-0.016	0.027	0.004	0	0	0.076	0.021	0	0.013	TRUE	1.96024e-14	60.5057					1.57573e-12	0.00239733	6.53869e-10	0.994797	0.00280612	0.003	0.00303867	0.003
seq.15376.134	CTSE	P14091	Albumin	BBJ	Biomarker	Protein	trans	chr9:133256205:G:C			G	C	0.781	0.823	-0.209742	-0.026	0.027	0.005	0	0	0.123	0.023	0	0	TRUE	2.50741e-14	60.5057					1.26715e-13	0.000192786	3.09433e-11	0.0451682	0.954639	21.135	0.959235	23.531
seq.15376.134	CTSE	P14091	Blood urea nitrogen	TWB	Biomarker	Biomarker	trans	chr9:133256205:G:C			G	C	0.781	0.834	-0.209742	0.019	0.027	0.006	0	0.001	-0.091	0.027	0.001	0.022	TRUE	3.17629e-14	60.5057					2.29566e-10	0.368602	1.47545e-10	0.236115	0.395283	1.674
seq.15376.134	CTSE	P14091	Blood urea nitrogen	BBJ	Biomarker	Biomarker	trans	chr9:133256205:G:C			G	C	0.781	0.823	-0.209742	0.023	0.027	0.004	0	0	-0.109	0.021	0	0	TRUE	2.05465e-14	60.5057					3.13811e-13	0.000477434	5.22213e-11	0.0776061	0.921916	11.879	0.92544	12.418
seq.15376.134	CTSE	P14091	Chronic hepatitis C	BBJ	Disease	Infection	trans	chr9:133256205:G:C			G	C	0.781	0.823	-0.209742	0.079	0.027	0.023	0	0	-0.375	0.108	0	0.018	TRUE	3.08632e-11	60.5057					9.76756e-11	0.148604	3.97881e-10	0.604846	0.24655	0.408
seq.15376.134	CTSE	P14091	Calcium intake	BBJ	Biomarker	Biomarker	trans	chr9:133256205:G:C			G	C	0.781	0.823	-0.209742	-0.02	0.027	0.006	0	0.001	0.095	0.029	0.001	0.038	TRUE	3.61865e-14	60.5057					3.99559e-10	0.607893	2.30845e-11	0.0344055	0.357702	10.397
seq.15376.134	CTSE	P14091	Gastric cancer	BBJ	Disease	cancer	trans	chr9:133256205:G:C			G	C	0.781	0.824	-0.209742	0.097	0.027	0.022	0	0	-0.46	0.105	0	0.001	TRUE	1.49929e-10	60.5057					6.4123e-12	0.00975572	1.7447e-10	0.263987	0.726257	2.751	0.96223	25.476
seq.15376.134	CTSE	P14091	Glaucoma	BBJ	Disease	Eye	trans	chr9:133256205:G:C			G	C	0.781	0.823	-0.209742	-0.087	0.027	0.022	0	0	0.415	0.103	0	0.003	TRUE	6.39772e-11	60.5057					5.14519e-11	0.0782793	3.44313e-11	0.0506419	0.871079	17.201
seq.15376.134	CTSE	P14091	Hemoglobin	TWB	Biomarker	Protein	trans	chr9:133256205:G:C			G	C	0.781	0.834	-0.209742	-0.053	0.027	0.005	0	0	0.253	0.022	0	0	TRUE	4.39054e-14	60.5057					1.28111e-37	2.05701e-28	1.64993e-10	0.263448	0.736552	2.796	0.968437	30.683
seq.15376.134	CTSE	P14091	Hematocrit	TWB	Biomarker	Blood cell	trans	chr9:133256205:G:C			G	C	0.781	0.834	-0.209742	-0.036	0.027	0.005	0	0	0.173	0.023	0	0	TRUE	3.60265e-14	60.5057					2.88649e-34	4.63469e-25	1.02638e-10	0.163126	0.836874	5.13	0.959942	23.964
seq.15376.134	CTSE	P14091	Hemoglobin	BBJ	Biomarker	Protein	trans	chr9:133256205:G:C			G	C	0.781	0.823	-0.209742	-0.05	0.027	0.004	0	0	0.237	0.019	0	0	TRUE	2.65581e-14	60.5057					3.2247e-57	4.90609e-48	2.0311e-10	0.307629	0.692371	2.251	0.958585	23.146
seq.15376.134	CTSE	P14091	Hematocrit	BBJ	Biomarker	Blood cell	trans	chr9:133256205:G:C			G	C	0.781	0.823	-0.209742	-0.037	0.027	0.004	0	0	0.177	0.019	0	0	TRUE	2.27144e-14	60.5057					3.35149e-54	5.09898e-45	2.03244e-10	0.307833	0.692167	2.249	0.959853	23.908
seq.15376.134	CTSE	P14091	Albumin	KoGES	Biomarker	Protein	trans	chr9:133256205:G:C			G	C	0.781	0.78	-0.209742	-0.032	0.027	0.006	0	0	0.153	0.028	0	0	TRUE	4.99162e-14	60.5057					1.03098e-13	0.000165597	3.71026e-11	0.0577104	0.942124	16.325	0.945672	17.425
seq.15376.134	CTSE	P14091	Alanine aminotransferase	KoGES	Biomarker	Enzyme	trans	chr9:133256205:G:C			G	C	0.781	0.78	-0.209742	-0.027	0.027	0.006	0	0	0.129	0.029	0	0.001	TRUE	4.93977e-14	60.5057					1.43402e-11	0.0230334	5.18728e-11	0.0815279	0.895439	10.983	0.911427	11.209
seq.15376.134	CTSE	P14091	Blood urea nitrogen	KoGES	Biomarker	Biomarker	trans	chr9:133256205:G:C			G	C	0.781	0.78	-0.209742	0.024	0.027	0.006	0	0	-0.114	0.028	0	0.002	TRUE	4.64475e-14	60.5057					4.57384e-12	0.00734657	2.00301e-10	0.320382	0.672272	2.098	0.96405	27.161
seq.15376.134	CTSE	P14091	Hemoglobin	KoGES	Biomarker	Protein	trans	chr9:133256205:G:C			G	C	0.781	0.78	-0.209742	-0.063	0.027	0.005	0	0	0.3	0.023	0	0	TRUE	8.28855e-14	60.5057					6.66417e-57	1.07041e-47	2.00039e-10	0.319945	0.680055	2.126	0.96949	31.777
seq.15376.134	CTSE	P14091	Hematocrit	KoGES	Biomarker	Blood cell	trans	chr9:133256205:G:C			G	C	0.781	0.78	-0.209742	-0.044	0.027	0.006	0	0	0.21	0.027	0	0	TRUE	9.37706e-14	60.5057					7.71486e-35	1.23917e-25	1.99796e-10	0.319554	0.680446	2.129	0.969718	32.024
seq.15376.134	CTSE	P14091	HbA1c	KoGES	Biomarker	Protein	trans	chr9:133256205:G:C			G	C	0.781	0.78	-0.209742	0.03	0.027	0.008	0	0	-0.143	0.039	0	0.01	TRUE	1.74946e-13	60.5057					6.53881e-22	1.05027e-12	1.98171e-10	0.316939	0.683061	2.155
seq.15376.134	CTSE	P14091	LDL cholesterol	KoGES	Biomarker	Biomarker	trans	chr9:133256205:G:C			G	C	0.781	0.78	-0.209742	0.047	0.027	0.006	0	0	-0.224	0.03	0	0	TRUE	6.06043e-14	60.5057					1.86883e-47	3.00174e-38	2.30998e-10	0.369771	0.630229	1.704	0.965852	28.285
seq.15376.134	CTSE	P14091	Hyperlipidemia	KoGES	Disease	Metabolic	trans	chr9:133256205:G:C			G	C	0.781	0.78	-0.209742	0.11	0.027	0.022	0	0	-0.524	0.105	0	0	TRUE	1.81042e-09	60.5057					2.78729e-17	4.47699e-08	1.9114e-10	0.305623	0.694377	2.272	0.970158	32.511
seq.15376.134	CTSE	P14091	Platelet count	KoGES	Biomarker	Blood cell	trans	chr9:133256205:G:C			G	C	0.781	0.78	-0.209742	0.04	0.027	0.007	0	0	-0.191	0.033	0	0	TRUE	9.03093e-14	60.5057					2.64347e-14	4.24597e-05	8.33782e-11	0.132188	0.86777	6.565	0.892683	8.32
seq.15376.134	CTSE	P14091	Red blood cell count	KoGES	Biomarker	Blood cell	trans	chr9:133256205:G:C			G	C	0.781	0.78	-0.209742	-0.087	0.027	0.006	0	0	0.415	0.028	0	0	TRUE	2.26901e-13	60.5057					2.30132e-55	3.69642e-46	3.48186e-11	0.0540342	0.945966	17.507	0.959519	23.704
seq.15376.134	CTSE	P14091	Total cholesterol	KoGES	Biomarker	Biomarker	trans	chr9:133256205:G:C			G	C	0.781	0.78	-0.209742	0.038	0.027	0.006	0	0	-0.181	0.03	0	0	TRUE	5.3408e-14	60.5057					3.46373e-45	5.5635e-36	1.9742e-10	0.31573	0.68427	2.167	0.970242	32.605
seq.15376.134	CTSE	P14091	LDL cholesterol	TWB	Biomarker	Biomarker	trans	chr9:133256205:G:C			G	C	0.781	0.834	-0.209742	0.033	0.027	0.006	0	0	-0.159	0.028	0	0	TRUE	3.50794e-14	60.5057					1.48854e-58	2.39007e-49	1.8817e-10	0.300736	0.699264	2.325	0.970387	32.77
seq.15376.134	CTSE	P14091	LDL cholesterol	BBJ	Biomarker	Biomarker	trans	chr9:133256205:G:C			G	C	0.781	0.824	-0.209742	0.029	0.027	0.006	0	0	-0.14	0.03	0	0	TRUE	4.70776e-14	60.5057					3.06757e-26	4.66703e-17	2.00347e-10	0.303416	0.696584	2.296	0.970829	33.282
seq.15376.134	CTSE	P14091	Mean corpuscular hemoglobin concentration	BBJ	Biomarker	Blood cell	trans	chr9:133256205:G:C			G	C	0.781	0.823	-0.209742	-0.055	0.027	0.005	0	0	0.264	0.023	0	0	TRUE	3.16367e-14	60.5057					2.03654e-38	3.0984e-29	3.27542e-11	0.0479283	0.952072	19.864	0.956799	22.148
seq.15376.134	CTSE	P14091	Mean corpuscular hemoglobin	BBJ	Biomarker	Blood cell	trans	chr9:133256205:G:C			G	C	0.781	0.823	-0.209742	0.034	0.027	0.005	0	0	-0.162	0.023	0	0	TRUE	2.54449e-14	60.5057					5.93861e-18	9.03505e-09	2.44172e-11	0.035219	0.964781	27.394	0.965632	28.097
seq.15376.134	CTSE	P14091	Mean corpuscular volume	BBJ	Biomarker	Blood cell	trans	chr9:133256205:G:C			G	C	0.781	0.823	-0.209742	0.07	0.027	0.005	0	0	-0.334	0.022	0	0	TRUE	4.2344e-14	60.5057					7.87542e-55	1.19817e-45	2.75791e-11	0.0400392	0.959961	23.976	0.962617	25.751
seq.15376.134	CTSE	P14091	Platelet count	TWB	Biomarker	Blood cell	trans	chr9:133256205:G:C			G	C	0.781	0.834	-0.209742	0.028	0.027	0.006	0	0	-0.132	0.027	0	0	TRUE	3.35043e-14	60.5057					6.35877e-13	0.001021	4.09639e-10	0.657053	0.341926	0.52	0.281107	0.391
seq.15376.134	CTSE	P14091	Platelet count	BBJ	Biomarker	Blood cell	trans	chr9:133256205:G:C			G	C	0.781	0.823	-0.209742	0.014	0.027	0.004	0	0.002	-0.065	0.021	0.002	0.049	TRUE	1.96056e-14	60.5057					2.27736e-10	0.34648	3.74044e-10	0.568904	0.0846162	0.149	0.122986	0.155
seq.15376.134	CTSE	P14091	Red blood cell count	TWB	Biomarker	Blood cell	trans	chr9:133256205:G:C			G	C	0.781	0.834	-0.209742	-0.074	0.027	0.005	0	0	0.354	0.024	0	0	TRUE	6.25035e-14	60.5057					5.5867e-55	8.97028e-46	2.53522e-11	0.0387844	0.961216	24.784	0.956028	21.742
seq.15376.134	CTSE	P14091	Red blood cell count	BBJ	Biomarker	Blood cell	trans	chr9:133256205:G:C			G	C	0.781	0.823	-0.209742	-0.065	0.027	0.004	0	0	0.312	0.019	0	0	TRUE	3.39921e-14	60.5057					2.24161e-69	3.4104e-60	1.98234e-10	0.300195	0.699805	2.331	0.966729	29.057
seq.15376.134	CTSE	P14091	Antiglaucoma preparations and miotics	BBJ	Medication	Drug	trans	chr9:133256205:G:C			G	C	0.781	0.823	-0.209742	-0.095	0.027	0.025	0	0	0.452	0.117	0	0.005	TRUE	1.2484e-10	60.5057					9.33842e-11	0.142076	3.7755e-11	0.0558366	0.802088	14.365
seq.15376.134	CTSE	P14091	Systolic blood pressure	TWB	Physical measurement	Circulatory	trans	chr9:133256205:G:C			G	C	0.781	0.834	-0.209742	0.018	0.027	0.005	0	0.001	-0.086	0.026	0.001	0.028	TRUE	3.16093e-14	60.5057					4.32408e-10	0.694296	2.37446e-11	0.0375892	0.268114	7.133
seq.15376.134	CTSE	P14091	Total cholesterol	TWB	Biomarker	Biomarker	trans	chr9:133256205:G:C			G	C	0.781	0.834	-0.209742	0.027	0.027	0.006	0	0	-0.126	0.028	0	0	TRUE	3.32241e-14	60.5057					2.26321e-67	3.63393e-58	1.90593e-10	0.304636	0.695364	2.283	0.970604	33.019
seq.15376.134	CTSE	P14091	Total cholesterol	BBJ	Biomarker	Biomarker	trans	chr9:133256205:G:C			G	C	0.781	0.823	-0.209742	0.022	0.027	0.005	0	0	-0.104	0.022	0	0	TRUE	2.19539e-14	60.5057					9.64826e-38	1.46789e-28	2.05981e-10	0.312005	0.687995	2.205	0.822358	4.629
seq.15376.134	CTSE	P14091	Triglycerides	TWB	Biomarker	Biomarker	trans	chr9:133256205:G:C			G	C	0.781	0.834	-0.209742	-0.028	0.027	0.006	0	0	0.135	0.027	0	0	TRUE	3.36818e-14	60.5057					1.13418e-12	0.00182109	3.29889e-11	0.0510743	0.947105	18.544	0.954116	20.917
seq.15376.134	CTSE	P14091	Triglycerides	BBJ	Biomarker	Biomarker	trans	chr9:133256205:G:C			G	C	0.781	0.824	-0.209742	-0.02	0.027	0.005	0	0	0.096	0.025	0	0.006	TRUE	2.60553e-14	60.5057					1.42241e-10	0.216407	2.40843e-10	0.365585	0.418008	1.143
seq.15376.134	CTSE	P14091	Total protein	BBJ	Biomarker	Protein	trans	chr9:133256205:G:C			G	C	0.781	0.823	-0.209742	-0.023	0.027	0.005	0	0	0.107	0.023	0	0	TRUE	2.24134e-14	60.5057					4.64204e-12	0.00706244	3.73624e-11	0.0549676	0.93797	17.064	0.949325	19.358
seq.15376.134	CTSE	P14091	Waist-to-Hip ratio	TWB	Physical measurement	Anthropometric	trans	chr9:133256205:G:C			G	C	0.781	0.834	-0.209742	-0.021	0.027	0.005	0	0	0.102	0.026	0	0.004	TRUE	3.21751e-14	60.5057					1.34229e-10	0.215525	4.30654e-11	0.0677145	0.716761	10.585
seq.15383.200	EDN3	P14138	Albumin	BBJ	Biomarker	Protein	trans	chr17:28398249:G:A			G	A	0.287	0.236	0.215824	0.017	0.023	0.004	0	0	0.078	0.02	0	0.006	TRUE	7.99059e-18	77.0118					2.36866e-15	0.239717	8.44673e-16	0.0841318	0.676151	8.037
seq.15383.200	EDN3	P14138	HMG CoA reductase inhibitors	BBJ	Medication	Drug	trans	chr17:28398249:G:A			G	A	0.287	0.237	0.215824	-0.048	0.023	0.011	0	0	-0.224	0.05	0	0.001	TRUE	1.93861e-15	77.0118					1.45698e-16	0.0147452	3.05771e-15	0.308098	0.677157	2.198	0.696811	2.349
seq.15383.200	EDN3	P14138	Diastolic blood pressure	TWB	Physical measurement	Circulatory	trans	chr17:28398249:G:A			G	A	0.287	0.269	0.215824	0.016	0.023	0.005	0	0.001	0.073	0.023	0.001	0.04	TRUE	1.13804e-17	77.0118					6.00362e-15	0.60822	9.973e-16	0.100453	0.291327	2.9
seq.15383.200	EDN3	P14138	Height	TWB	Physical measurement	Anthropometric	trans	chr17:28398249:G:A			G	A	0.287	0.269	0.215824	-0.014	0.023	0.003	0	0	-0.064	0.016	0	0.002	TRUE	1.12446e-17	77.0118					5.18153e-16	0.0524935	7.03925e-16	0.069558	0.877949	12.622
seq.15383.200	EDN3	P14138	Hemoglobin	BBJ	Biomarker	Protein	trans	chr17:28398249:G:A			G	A	0.287	0.236	0.215824	0.013	0.023	0.004	0	0	0.062	0.017	0	0.009	TRUE	6.08623e-18	77.0118					3.45919e-15	0.350084	4.6906e-16	0.0462633	0.603653	13.048
seq.15383.200	EDN3	P14138	Hematocrit	BBJ	Biomarker	Blood cell	trans	chr17:28398249:G:A			G	A	0.287	0.236	0.215824	0.013	0.023	0.004	0	0.001	0.059	0.017	0.001	0.02	TRUE	6.04594e-18	77.0118					5.1639e-15	0.522606	6.52075e-16	0.0651681	0.412226	6.326
seq.15383.200	EDN3	P14138	LDL cholesterol	KoGES	Biomarker	Biomarker	trans	chr17:28398249:G:A			G	A	0.287	0.25	0.215824	-0.041	0.023	0.006	0	0	-0.19	0.028	0	0	TRUE	2.31129e-17	77.0118					2.87717e-22	2.91628e-08	1.40172e-15	0.140358	0.859642	6.125	0.872688	6.855
seq.15383.200	EDN3	P14138	Protein intake	KoGES	Lifestyle	Dietary	trans	chr1:27370868:C:G			C	G	0.962	0.96	-1.59358	0.024	0.058	0.007	0	0.001	-0.015	0.004	0.001	0.025	TRUE	1.2021e-176	914.156					5.30185e-138	0.42676	1.95957e-139	0.0146559	0.558584	38.113
seq.15383.200	EDN3	P14138	Total cholesterol	KoGES	Biomarker	Biomarker	trans	chr17:28398249:G:A			G	A	0.287	0.25	0.215824	-0.028	0.023	0.006	0	0	-0.13	0.027	0	0	TRUE	1.92732e-17	77.0118					4.59349e-17	0.00465594	3.54288e-15	0.35783	0.637514	1.782	0.680263	2.137
seq.15383.200	EDN3	P14138	LDL cholesterol	TWB	Biomarker	Biomarker	trans	chr17:28398249:G:A			G	A	0.287	0.269	0.215824	-0.029	0.023	0.005	0	0	-0.135	0.023	0	0	TRUE	1.29062e-17	77.0118					2.77982e-19	2.8162e-05	7.14704e-16	0.0705469	0.929425	13.175	0.929346	13.155
seq.15383.200	EDN3	P14138	LDL cholesterol	BBJ	Biomarker	Biomarker	trans	chr17:28398249:G:A			G	A	0.287	0.235	0.215824	-0.031	0.023	0.006	0	0	-0.144	0.026	0	0	TRUE	1.95286e-17	77.0118					7.15665e-19	7.24281e-05	2.57872e-15	0.259496	0.740432	2.853	0.704692	2.387
seq.15383.200	EDN3	P14138	Mean arterial pressure	BBJ	Physical measurement	Anthropometric	trans	chr17:28398249:G:A			G	A	0.287	0.237	0.215824	0.013	0.023	0.004	0	0.002	0.059	0.019	0.002	0.047	TRUE	6.35023e-18	77.0118					7.19688e-15	0.728351	4.10646e-16	0.0410978	0.230551	5.61
seq.15383.200	EDN3	P14138	Red blood cell count	BBJ	Biomarker	Blood cell	trans	chr17:28398249:G:A			G	A	0.287	0.236	0.215824	0.013	0.023	0.004	0	0	0.06	0.017	0	0.016	TRUE	6.03641e-18	77.0118					4.28086e-15	0.433239	4.49787e-16	0.0444756	0.522285	11.743
seq.15383.200	EDN3	P14138	Systolic blood pressure	TWB	Physical measurement	Circulatory	trans	chr17:28398249:G:A			G	A	0.287	0.27	0.215824	0.015	0.023	0.005	0	0.001	0.071	0.022	0.001	0.031	TRUE	1.13543e-17	77.0118					5.70072e-15	0.577534	6.05667e-16	0.0606358	0.361831	5.967
seq.15383.200	EDN3	P14138	Systolic blood pressure	BBJ	Physical measurement	Anthropometric	trans	chr17:28398249:G:A			G	A	0.287	0.237	0.215824	0.013	0.023	0.004	0	0.001	0.063	0.018	0.001	0.02	TRUE	6.37786e-18	77.0118					4.62859e-15	0.468431	6.49335e-16	0.0647816	0.466787	7.206
seq.15383.200	EDN3	P14138	Total cholesterol	TWB	Biomarker	Biomarker	trans	chr17:28398249:G:A			G	A	0.287	0.269	0.215824	-0.019	0.023	0.005	0	0	-0.089	0.023	0	0.005	TRUE	1.16802e-17	77.0118					2.65571e-15	0.269047	5.38884e-16	0.0532383	0.677715	12.73
seq.15383.200	EDN3	P14138	Triglycerides	BBJ	Biomarker	Biomarker	trans	chr17:28398249:G:A			G	A	0.287	0.236	0.215824	0.016	0.023	0.005	0	0.001	0.076	0.022	0.001	0.019	TRUE	8.7537e-18	77.0118					4.58803e-15	0.464326	4.91406e-16	0.0487583	0.486915	9.986
seq.15383.200	EDN3	P14138	White blood cell count	BBJ	Biomarker	Blood cell	trans	chr17:28398249:G:A			G	A	0.287	0.236	0.215824	0.014	0.023	0.004	0	0	0.065	0.018	0	0.017	TRUE	6.03636e-18	77.0118					6.06576e-15	0.613878	3.52266e-16	0.0349484	0.351174	10.048
seq.15383.200	EDN3	P14138	Microalbumin urine	TWB	Biomarker	Biomarker	trans	chr17:28398249:G:A			G	A	0.287	0.27	0.215824	0.018	0.023	0.005	0	0.001	0.082	0.025	0.001	0.037	TRUE	1.15354e-17	77.0118					5.79871e-15	0.587461	1.26662e-15	0.12775	0.284789	2.229
seq.15384.15	KL	Q9UEF7	Drugs used in diabetes	BBJ	Medication	Drug	trans	chr9:133273734:C:T			C	T	0.78	0.825	-0.454176	-0.045	0.026	0.013	0	0	0.099	0.028	0	0.017	TRUE	2.50011e-60	301.85					3.14068e-59	0.448601	3.89314e-60	0.0546144	0.496785	9.096
seq.15384.15	KL	Q9UEF7	Albumin	TWB	Biomarker	Protein	trans	chr9:133273734:C:T			C	T	0.78	0.836	-0.454176	-0.05	0.026	0.006	0	0	0.11	0.013	0	0	TRUE	4.77168e-63	301.85					7.09043e-73	1.03807e-14	3.80907e-60	0.0538741	0.946126	17.562	0.957208	22.369
seq.15384.15	KL	Q9UEF7	Alkaline phosphatase	BBJ	Biomarker	Enzyme	trans	chr9:133273734:C:T			C	T	0.78	0.825	-0.454176	-0.06	0.026	0.005	0	0	0.133	0.011	0	0	TRUE	1.90286e-63	301.85					0	0	7.00106e-59	1	1.05515e-33	0	0.987659	80.029
seq.15384.15	KL	Q9UEF7	Alanine aminotransferase	TWB	Biomarker	Enzyme	trans	chr9:133273734:C:T			C	T	0.78	0.836	-0.454176	-0.029	0.026	0.006	0	0	0.064	0.013	0	0	TRUE	2.95468e-63	301.85					8.73423e-62	0.00127873	1.03154e-59	0.149323	0.849398	5.688
seq.15384.15	KL	Q9UEF7	Alanine aminotransferase	BBJ	Biomarker	Enzyme	trans	chr9:133273734:C:T			C	T	0.78	0.825	-0.454176	-0.017	0.026	0.004	0	0	0.038	0.01	0	0.006	TRUE	2.62653e-64	301.85					1.67588e-61	0.00239375	6.95668e-59	0.993654	0.00395179	0.004	0.00303702	0.003
seq.15384.15	KL	Q9UEF7	Albumin	BBJ	Biomarker	Protein	trans	chr9:133273734:C:T			C	T	0.78	0.825	-0.454176	-0.026	0.026	0.005	0	0	0.057	0.011	0	0	TRUE	7.34605e-64	301.85					1.27187e-62	0.000181668	3.10634e-60	0.0424549	0.957363	22.55	0.970522	32.924
seq.15384.15	KL	Q9UEF7	Blood urea nitrogen	TWB	Biomarker	Biomarker	trans	chr9:133273734:C:T			C	T	0.78	0.836	-0.454176	0.018	0.026	0.006	0	0.002	-0.04	0.013	0.002	0.047	TRUE	2.55549e-63	301.85					3.25095e-59	0.475952	2.08274e-59	0.304483	0.219565	0.721
seq.15384.15	KL	Q9UEF7	Blood urea nitrogen	BBJ	Biomarker	Biomarker	trans	chr9:133273734:C:T			C	T	0.78	0.825	-0.454176	0.025	0.026	0.004	0	0	-0.054	0.01	0	0	TRUE	3.01769e-64	301.85					1.90738e-62	0.000272441	3.17506e-60	0.0434386	0.956289	22.015	0.899196	8.926
seq.15384.15	KL	Q9UEF7	Calcium intake	BBJ	Biomarker	Biomarker	trans	chr9:133273734:C:T			C	T	0.78	0.825	-0.454176	-0.022	0.026	0.006	0	0	0.048	0.014	0	0.017	TRUE	4.86444e-63	301.85					3.9734e-59	0.567543	2.41334e-60	0.0336735	0.398784	11.843
seq.15384.15	KL	Q9UEF7	Gastric cancer	BBJ	Disease	cancer	trans	chr9:133273734:C:T			C	T	0.78	0.825	-0.454176	0.08	0.026	0.022	0	0	-0.176	0.048	0	0.011	TRUE	4.98292e-57	301.85					1.14066e-60	0.0162927	3.10394e-59	0.44227	0.541438	1.224	0.948898	18.569
seq.15384.15	KL	Q9UEF7	Glaucoma	BBJ	Disease	Eye	trans	chr9:133273734:C:T			C	T	0.78	0.825	-0.454176	-0.085	0.026	0.022	0	0	0.186	0.047	0	0.004	TRUE	1.07705e-56	301.85					5.42616e-60	0.0775049	3.64871e-60	0.0503723	0.872123	17.314
seq.15384.15	KL	Q9UEF7	Hemoglobin	TWB	Biomarker	Protein	trans	chr9:133273734:C:T			C	T	0.78	0.836	-0.454176	-0.054	0.026	0.005	0	0	0.118	0.01	0	0	TRUE	5.29073e-63	301.85					4.92537e-86	7.21096e-28	6.32061e-59	0.925215	0.0747848	0.081	0.982777	57.062
seq.15384.15	KL	Q9UEF7	Hematocrit	TWB	Biomarker	Blood cell	trans	chr9:133273734:C:T			C	T	0.78	0.836	-0.454176	-0.037	0.026	0.005	0	0	0.081	0.011	0	0	TRUE	3.41323e-63	301.85					1.92712e-82	2.82139e-24	6.8304e-59	1	7.81232e-15	0	0.969705	32.009
seq.15384.15	KL	Q9UEF7	Hemoglobin	BBJ	Biomarker	Protein	trans	chr9:133273734:C:T			C	T	0.78	0.825	-0.454176	-0.047	0.026	0.004	0	0	0.104	0.009	0	0	TRUE	4.52883e-64	301.85					1.11118e-105	1.58716e-47	7.00106e-59	1	8.92696e-16	0	0.911922	10.354
seq.15384.15	KL	Q9UEF7	Hematocrit	BBJ	Biomarker	Blood cell	trans	chr9:133273734:C:T			C	T	0.78	0.824	-0.454176	-0.035	0.026	0.004	0	0	0.076	0.009	0	0	TRUE	3.26896e-64	301.85					1.15408e-102	1.64844e-44	7.00106e-59	1	4.09389e-29	0	0.899687	8.969
seq.15384.15	KL	Q9UEF7	Albumin	KoGES	Biomarker	Protein	trans	chr9:133273734:C:T			C	T	0.78	0.78	-0.454176	-0.032	0.026	0.006	0	0	0.07	0.013	0	0	TRUE	1.68161e-62	301.85					1.12344e-62	0.000165201	4.04221e-60	0.0575561	0.942279	16.371	0.942968	16.547
seq.15384.15	KL	Q9UEF7	Alanine aminotransferase	KoGES	Biomarker	Enzyme	trans	chr9:133273734:C:T			C	T	0.78	0.78	-0.454176	-0.029	0.026	0.006	0	0	0.064	0.013	0	0	TRUE	1.8866e-62	301.85					8.31538e-61	0.0122278	3.00841e-60	0.0423479	0.945424	22.325	0.917256	12.076
seq.15384.15	KL	Q9UEF7	Blood urea nitrogen	KoGES	Biomarker	Biomarker	trans	chr9:133273734:C:T			C	T	0.78	0.78	-0.454176	0.023	0.026	0.006	0	0	-0.051	0.013	0	0.005	TRUE	1.41392e-62	301.85					1.35643e-60	0.0199464	5.93941e-59	0.873177	0.106877	0.122	0.977907	44.848
seq.15384.15	KL	Q9UEF7	Glucose	KoGES	Biomarker	Biomarker	cis	chr13:33055256:C:T			C	T	0.909	0.904	0.847351	-0.044	0.038	0.009	0	0	-0.052	0.011	0	0	TRUE	7.66609e-107	532.414	-0.044	0.011	0	0.043	1.12419e-99	0.00222462	1.6481e-98	0.0306794	0.967096	31.523	0.985021	66.332
seq.15384.15	KL	Q9UEF7	Hemoglobin	KoGES	Biomarker	Protein	trans	chr9:133273734:C:T			C	T	0.78	0.78	-0.454176	-0.063	0.026	0.005	0	0	0.139	0.011	0	0	TRUE	5.60391e-62	301.85					2.266e-105	3.33216e-47	6.80041e-59	1	3.41441e-12	0	0.981734	53.745
seq.15384.15	KL	Q9UEF7	Hematocrit	KoGES	Biomarker	Blood cell	trans	chr9:133273734:C:T			C	T	0.78	0.78	-0.454176	-0.043	0.026	0.006	0	0	0.095	0.012	0	0	TRUE	2.35485e-61	301.85					2.62697e-83	3.86297e-25	6.80041e-59	1	1.45026e-14	0	0.98197	54.462
seq.15384.15	KL	Q9UEF7	HbA1c	KoGES	Biomarker	Protein	trans	chr9:133273734:C:T			C	T	0.78	0.78	-0.454176	0.03	0.026	0.008	0	0	-0.066	0.018	0	0.01	TRUE	7.66087e-60	301.85					2.24456e-70	3.30062e-12	6.80041e-59	1	5.64947e-12	0
seq.15384.15	KL	Q9UEF7	LDL cholesterol	KoGES	Biomarker	Biomarker	trans	chr9:133273734:C:T			C	T	0.78	0.78	-0.454176	0.047	0.026	0.006	0	0	-0.103	0.014	0	0	TRUE	2.59414e-62	301.85					5.50321e-96	8.09247e-38	6.80041e-59	1	2.70521e-28	0	0.986286	71.917
seq.15384.15	KL	Q9UEF7	Hyperlipidemia	KoGES	Disease	Metabolic	trans	chr9:133273734:C:T			C	T	0.78	0.78	-0.454176	0.12	0.026	0.022	0	0	-0.264	0.048	0	0	TRUE	4.90528e-51	301.85					9.90996e-66	1.45726e-07	6.79581e-59	0.999323	0.000677136	0.001	0.979901	48.754
seq.15384.15	KL	Q9UEF7	Platelet count	KoGES	Biomarker	Blood cell	trans	chr9:133273734:C:T			C	T	0.78	0.78	-0.454176	0.038	0.026	0.007	0	0	-0.084	0.015	0	0	TRUE	2.20704e-61	301.85					3.65676e-63	5.37727e-05	1.15276e-59	0.167849	0.832097	4.957	0.877739	7.18
seq.15384.15	KL	Q9UEF7	Red blood cell count	KoGES	Biomarker	Blood cell	trans	chr9:133273734:C:T			C	T	0.78	0.78	-0.454176	-0.086	0.026	0.006	0	0	0.189	0.013	0	0	TRUE	1.59407e-60	301.85					6.74004e-104	9.91123e-46	1.0195e-59	0.148214	0.851786	5.747	0.972726	35.665
seq.15384.15	KL	Q9UEF7	Total cholesterol	KoGES	Biomarker	Biomarker	trans	chr9:133273734:C:T			C	T	0.78	0.78	-0.454176	0.037	0.026	0.006	0	0	-0.081	0.014	0	0	TRUE	1.89864e-62	301.85					1.19343e-93	1.75494e-35	6.80041e-59	1	4.78552e-30	0	0.981832	54.041
seq.15384.15	KL	Q9UEF7	LDL cholesterol	TWB	Biomarker	Biomarker	trans	chr9:133273734:C:T			C	T	0.78	0.836	-0.454176	0.034	0.026	0.006	0	0	-0.075	0.013	0	0	TRUE	3.25256e-63	301.85					5.41865e-107	7.93313e-49	6.8304e-59	1	9.43244e-34	0	0.985782	69.336
seq.15384.15	KL	Q9UEF7	LDL cholesterol	BBJ	Biomarker	Biomarker	trans	chr9:133273734:C:T			C	T	0.78	0.825	-0.454176	0.028	0.026	0.006	0	0	-0.062	0.014	0	0	TRUE	1.405e-62	301.85					1.07125e-74	1.53013e-16	7.00106e-59	1	1.73429e-14	0	0.983891	61.077
seq.15384.15	KL	Q9UEF7	Mean corpuscular hemoglobin concentration	BBJ	Biomarker	Blood cell	trans	chr9:133273734:C:T			C	T	0.78	0.824	-0.454176	-0.054	0.026	0.005	0	0	0.119	0.01	0	0	TRUE	8.75822e-64	301.85					5.59693e-87	7.99441e-29	9.00425e-60	0.126866	0.873134	6.882	0.927311	12.757
seq.15384.15	KL	Q9UEF7	Mean corpuscular hemoglobin	BBJ	Biomarker	Blood cell	trans	chr9:133273734:C:T			C	T	0.78	0.824	-0.454176	0.031	0.026	0.005	0	0	-0.068	0.01	0	0	TRUE	6.11381e-64	301.85					6.80929e-67	9.7261e-09	2.80076e-60	0.0380811	0.961919	25.26	0.972583	35.474
seq.15384.15	KL	Q9UEF7	Mean corpuscular volume	BBJ	Biomarker	Blood cell	trans	chr9:133273734:C:T			C	T	0.78	0.825	-0.454176	0.066	0.026	0.005	0	0	-0.145	0.01	0	0	TRUE	1.61837e-63	301.85					1.63918e-103	2.34133e-45	5.74202e-60	0.0801769	0.919823	11.472	0.950854	19.347
seq.15384.15	KL	Q9UEF7	Platelet count	TWB	Biomarker	Blood cell	trans	chr9:133273734:C:T			C	T	0.78	0.836	-0.454176	0.03	0.026	0.006	0	0	-0.067	0.013	0	0	TRUE	3.03288e-63	301.85					5.04705e-62	0.00073891	3.23661e-59	0.4728	0.526461	1.113	0.270426	0.371
seq.15384.15	KL	Q9UEF7	Red blood cell count	TWB	Biomarker	Blood cell	trans	chr9:133273734:C:T			C	T	0.78	0.836	-0.454176	-0.074	0.026	0.005	0	0	0.162	0.011	0	0	TRUE	1.08467e-62	301.85					6.33893e-104	9.28046e-46	2.86801e-60	0.040069	0.959931	23.957	0.958618	23.165
seq.15384.15	KL	Q9UEF7	Red blood cell count	BBJ	Biomarker	Blood cell	trans	chr9:133273734:C:T			C	T	0.78	0.824	-0.454176	-0.061	0.026	0.004	0	0	0.133	0.009	0	0	TRUE	6.86748e-64	301.85					7.91414e-118	1.13042e-59	7.00102e-59	0.999994	5.59134e-06	0	0.984926	65.342
seq.15384.15	KL	Q9UEF7	Antiglaucoma preparations and miotics	BBJ	Medication	Drug	trans	chr9:133273734:C:T			C	T	0.78	0.825	-0.454176	-0.091	0.026	0.025	0	0	0.2	0.054	0	0.009	TRUE	3.87343e-56	301.85					1.12472e-59	0.16065	4.57966e-60	0.0638629	0.775488	12.143
seq.15384.15	KL	Q9UEF7	Systolic blood pressure	TWB	Physical measurement	Circulatory	trans	chr9:133273734:C:T			C	T	0.78	0.836	-0.454176	0.017	0.026	0.006	0	0.002	-0.038	0.012	0.002	0.047	TRUE	2.54186e-63	301.85					4.7787e-59	0.699622	2.64038e-60	0.0381318	0.262246	6.877
seq.15384.15	KL	Q9UEF7	Total cholesterol	TWB	Biomarker	Biomarker	trans	chr9:133273734:C:T			C	T	0.78	0.836	-0.454176	0.028	0.026	0.006	0	0	-0.062	0.013	0	0	TRUE	2.9302e-63	301.85					8.13213e-116	1.19058e-57	6.8304e-59	1	7.73468e-34	0	0.983974	61.398
seq.15384.15	KL	Q9UEF7	Total cholesterol	BBJ	Biomarker	Biomarker	trans	chr9:133273734:C:T			C	T	0.78	0.825	-0.454176	0.019	0.026	0.005	0	0	-0.043	0.01	0	0.002	TRUE	4.01966e-64	301.85					3.27823e-86	4.68248e-28	7.00106e-59	1	2.08657e-26	0	0.0726794	0.078
seq.15384.15	KL	Q9UEF7	Triglycerides	TWB	Biomarker	Biomarker	trans	chr9:133273734:C:T			C	T	0.78	0.836	-0.454176	-0.028	0.026	0.006	0	0	0.061	0.013	0	0	TRUE	2.89499e-63	301.85					1.32886e-61	0.0019455	3.84859e-60	0.0544578	0.943597	17.327	0.954501	21.111
seq.15384.15	KL	Q9UEF7	Triglycerides	BBJ	Biomarker	Biomarker	trans	chr9:133273734:C:T			C	T	0.78	0.825	-0.454176	-0.018	0.026	0.005	0	0.001	0.039	0.012	0.001	0.028	TRUE	9.43025e-64	301.85					1.94822e-59	0.278276	3.30537e-59	0.471624	0.2501	0.53
seq.15384.15	KL	Q9UEF7	Total protein	BBJ	Biomarker	Protein	trans	chr9:133273734:C:T			C	T	0.78	0.824	-0.454176	-0.023	0.026	0.005	0	0	0.051	0.011	0	0	TRUE	4.56604e-64	301.85					4.42783e-61	0.00632452	3.56519e-60	0.0490343	0.944641	19.265	0.948807	19.151
seq.15384.15	KL	Q9UEF7	Waist-to-Hip ratio	TWB	Physical measurement	Anthropometric	trans	chr9:133273734:C:T			C	T	0.78	0.836	-0.454176	-0.021	0.026	0.006	0	0	0.046	0.012	0	0.007	TRUE	2.64653e-63	301.85					1.48362e-59	0.217208	4.74825e-60	0.068087	0.714705	10.497
seq.15385.116	FABP2	P12104	Blood urea nitrogen	TWB	Biomarker	Biomarker	cis	chr4:119320747:T:C			T	C	0.292	0.278	-0.939514	0.016	0.024	0.005	0	0.001	-0.017	0.005	0.001	0.032	TRUE	0	2278.95	0.008	0.007	0.229	0.95	0	0.317282	0	0.557263	0.125455	0.225
seq.15385.116	FABP2	P12104	Microalbumin urine	TWB	Biomarker	Biomarker	cis	chr4:119320747:T:C			T	C	0.292	0.278	-0.939514	0.019	0.024	0.005	0	0.001	-0.02	0.006	0.001	0.021	TRUE	0	2278.95	-0.001	0.007	0.888	0.998	0	0.550211	0	0.110247	0.339542	3.08
seq.15388.24	FCGR3A	P08637	Alkaline phosphatase	BBJ	Biomarker	Enzyme	cis	chr1:161544752:A:C			A	C	0.687	0.73	-1.27012	-0.015	0.024	0.005	0	0.001	0.012	0.004	0.001	0.042	TRUE	0	8980.99	0.015	0.005	0.006	0.506	0	0.712566	0	0.0981527	0.189281	1.928
seq.15388.24	FCGR3A	P08637	Chronic obstructive pulmonary disease	BBJ	Disease	Respiratory	cis	chr1:161544752:A:C			A	C	0.687	0.732	-1.27012	-0.121	0.024	0.028	0	0	0.095	0.022	0	0.001	TRUE	0	8980.99	0.046	0.033	0.157	0.931	0	0.0120398	0	0.0218942	0.966066	44.124
seq.15388.24	FCGR3A	P08637	Hemoglobin	BBJ	Biomarker	Protein	cis	chr1:161544752:A:C			A	C	0.687	0.731	-1.27012	-0.015	0.024	0.004	0	0	0.012	0.003	0	0.001	TRUE	0	8980.99	0.008	0.004	0.079	0.884	0	0.0767759	0	0.140225	0.782999	5.584	0.936939	16.582
seq.15388.24	FCGR3A	P08637	Hematocrit	BBJ	Biomarker	Blood cell	cis	chr1:161544752:A:C			A	C	0.687	0.731	-1.27012	-0.015	0.024	0.004	0	0	0.012	0.003	0	0.002	TRUE	0	8980.99	0.009	0.004	0.049	0.827	0	0.126975	0	0.0891081	0.783917	8.797
seq.15388.24	FCGR3A	P08637	Albumin	KoGES	Biomarker	Protein	cis	chr1:161544752:A:C	chr1:161538134:A:G	0.974873	A	G	0.694	0.76	-1.24655	0.019	0.023	0.006	0	0.001	-0.015	0.005	0.001	0.033	TRUE	0	7699.2	0.002	0.008	0.824	0.996	0	0.588533	0	0.154523	0.256944	1.663
seq.15388.24	FCGR3A	P08637	Blood in Urine	KoGES	Biomarker	Biomarker	cis	chr1:161544752:A:C	chr1:161538134:A:G	0.974873	A	G	0.694	0.76	-1.24655	0.12	0.023	0.019	0	0	-0.096	0.015	0	0	TRUE	0	7699.2	-0.082	0.026	0.001	0.254	0	1.02054e-06	0	0.009101	0.990898	108.878	0.00278867	0.003
seq.15388.24	FCGR3A	P08637	Immunosuppressants	BBJ	Medication	Drug	cis	chr1:161544752:A:C			A	C	0.687	0.732	-1.27012	-0.097	0.024	0.03	0	0.001	0.076	0.023	0.001	0.032	TRUE	0	8980.99	0.067	0.035	0.055	0.842	0	0.376126	0	0.0769027	0.546972	7.113
seq.15388.24	FCGR3A	P08637	Non-albumin protein	BBJ	Biomarker	Protein	cis	chr1:161544752:A:C			A	C	0.687	0.731	-1.27012	0.002	0.024	0.005	0	0.62	-0.002	0.004	0.617	0.925	TRUE	0	8980.99	-0.031	0.007	0	0.011	0	6.63234e-21	0	1	1.21744e-23	0	1.67724e-21	0
seq.15388.24	FCGR3A	P08637	Rheumatoid arthritis	BBJ	Disease	Musculoskeletal	cis	chr1:161544752:A:C			A	C	0.687	0.732	-1.27012	-0.082	0.024	0.024	0	0.001	0.065	0.019	0.001	0.022	TRUE	0	8980.99	0.045	0.028	0.112	0.91	0	0.0545889	0	0.842313	0.103098	0.122	0.0010809	0.001
seq.15388.24	FCGR3A	P08637	Red blood cell count	BBJ	Biomarker	Blood cell	cis	chr1:161544752:A:C			A	C	0.687	0.731	-1.27012	-0.017	0.024	0.004	0	0	0.014	0.003	0	0	TRUE	0	8980.99	0.012	0.004	0.007	0.536	0	0.0108247	0	0.0419617	0.947214	22.573	0.960223	25.014
seq.15388.24	FCGR3A	P08637	Total protein	BBJ	Biomarker	Protein	cis	chr1:161544752:A:C			A	C	0.687	0.731	-1.27012	0.016	0.024	0.004	0	0	-0.012	0.004	0	0.017	TRUE	0	8980.99	-0.013	0.006	0.02	0.709	0	5.20102e-16	0	1	3.71252e-16	0	6.05738e-16	0
seq.15388.24	FCGR3A	P08637	White blood cell count	BBJ	Biomarker	Blood cell	cis	chr1:161544752:A:C			A	C	0.687	0.731	-1.27012	-0.013	0.024	0.004	0	0.001	0.01	0.003	0.001	0.032	TRUE	0	8980.99	-0.002	0.006	0.685	0.992	0	0.0119433	0	0.984178	0.00387878	0.004	0.212321	0.27
seq.15391.114	GAS6	Q14393	Aspartate transaminase	BBJ	Biomarker	Enzyme	cis	chr13:113849020:T:C			T	C	0.687	0.703	0.298539	-0.014	0.024	0.004	0	0	-0.048	0.013	0	0.007	TRUE	6.8346e-35	158.09					2.57644e-29	0.403417	6.39455e-30	0.0991306	0.497452	5.018	0.825355	7.329
seq.15391.114	GAS6	Q14393	HMG CoA reductase inhibitors	BBJ	Medication	Drug	cis	chr13:113849020:T:C			T	C	0.687	0.703	0.298539	-0.052	0.024	0.01	0	0	-0.173	0.034	0	0	TRUE	7.91165e-31	158.09					1.06574e-31	0.00166873	2.29486e-30	0.0340041	0.964327	28.359
seq.15391.114	GAS6	Q14393	Chronic renal failure	BBJ	Disease	Genitourinary	cis	chr13:113849020:T:C			T	C	0.687	0.703	0.298539	0.112	0.024	0.034	0	0.001	0.374	0.114	0.001	0.033	TRUE	3.0024e-26	158.09					2.89313e-29	0.453004	5.17338e-30	0.0800707	0.466925	5.831
seq.15391.114	GAS6	Q14393	Height	TWB	Physical measurement	Anthropometric	trans	chr19:41238926:C:T			C	T	0.73	0.706	0.29064	-0.013	0.026	0.003	0	0	-0.045	0.011	0	0.004	TRUE	5.77859e-30	136.529					1.29289e-24	0.183068	1.42278e-24	0.200227	0.616706	3.08	0.0370119	0.072
seq.15391.114	GAS6	Q14393	HbA1c	BBJ	Biomarker	Protein	cis	chr13:113849020:T:C			T	C	0.687	0.701	0.298539	-0.015	0.024	0.005	0	0.001	-0.051	0.015	0.001	0.032	TRUE	5.72127e-34	158.09					2.7469e-29	0.430109	2.92401e-29	0.457615	0.112276	0.245	0.304319	0.566
seq.15391.114	GAS6	Q14393	Glucose	KoGES	Biomarker	Biomarker	trans	chr19:41238926:C:T			C	T	0.73	0.75	0.29064	0.02	0.026	0.006	0	0	0.069	0.02	0.001	0.02	TRUE	1.38297e-29	136.529					4.08585e-24	0.5754	3.91668e-25	0.0544173	0.370182	6.803
seq.15391.114	GAS6	Q14393	HbA1c	KoGES	Biomarker	Protein	cis	chr13:113849020:T:C			T	C	0.687	0.67	0.298539	-0.029	0.024	0.007	0	0	-0.097	0.025	0	0.004	TRUE	1.74971e-32	158.09					3.49527e-30	0.0545931	4.2877e-30	0.0652096	0.880197	13.498
seq.15391.114	GAS6	Q14393	HbA1c	KoGES	Biomarker	Protein	trans	chr19:41238926:C:T			C	T	0.73	0.75	0.29064	0.026	0.026	0.008	0	0.001	0.089	0.027	0.001	0.032	TRUE	2.35151e-28	136.529					3.81582e-24	0.537373	2.49506e-25	0.0342806	0.428347	12.495
seq.15391.114	GAS6	Q14393	Total bilirubin	KoGES	Biomarker	Biomarker	cis	chr13:113849020:T:C			T	C	0.687	0.67	0.298539	0.022	0.024	0.006	0	0	0.074	0.021	0	0.015	TRUE	3.21304e-33	158.09					2.82696e-29	0.441545	4.46965e-30	0.0688328	0.489622	7.113
seq.15391.114	GAS6	Q14393	Total cholesterol	KoGES	Biomarker	Biomarker	cis	chr13:113849020:T:C			T	C	0.687	0.67	0.298539	-0.019	0.024	0.006	0	0.001	-0.064	0.019	0.001	0.024	TRUE	5.6595e-34	158.09					4.05797e-29	0.633819	1.45791e-30	0.022083	0.344098	15.582
seq.15391.114	GAS6	Q14393	Phosphate	BBJ	Biomarker	Biomarker	trans	chr19:41238926:C:T			C	T	0.73	0.822	0.29064	0.032	0.026	0.008	0	0	0.111	0.028	0	0.004	TRUE	8.32999e-29	136.529					1.27299e-24	0.128532	3.37204e-24	0.339403	0.532065	1.568	0.556203	1.415
seq.15391.114	GAS6	Q14393	Waist circumference	TWB	Physical measurement	Anthropometric	trans	chr19:41238926:C:T			C	T	0.73	0.706	0.29064	-0.017	0.026	0.005	0	0	-0.058	0.017	0	0.016	TRUE	5.97539e-30	136.529					1.77212e-24	0.250925	3.68182e-24	0.520874	0.228201	0.438
seq.15391.114	GAS6	Q14393	Body weight	TWB	Physical measurement	Anthropometric	trans	chr19:41238926:C:T			C	T	0.73	0.706	0.29064	-0.016	0.026	0.004	0	0	-0.054	0.015	0	0.008	TRUE	5.90801e-30	136.529					2.1408e-24	0.303128	1.2646e-24	0.178025	0.518847	2.914
seq.15395.15	GSTM1	P09488	Albumin	TWB	Biomarker	Protein	trans	chr14:94378506:T:G			T	G	0.728	0.716	-0.377269	0.024	0.023	0.005	0	0	-0.063	0.013	0	0	TRUE	2.94972e-50	236.811					5.08053e-56	0.00246912	2.45018e-54	0.117317	0.880213	7.503	0.90603	9.685
seq.15395.15	GSTM1	P09488	Alanine aminotransferase	BBJ	Biomarker	Enzyme	cis	chr1:109704618:C:A			C	A	0.334	0.322	0.653206	-0.018	0.025	0.004	0	0	-0.028	0.006	0	0	TRUE	8.31905e-185	927.977	-0.017	0.007	0.02	0.708	8.25156e-141	0.00585943	6.91244e-139	0.489843	0.504297	1.03
seq.15395.15	GSTM1	P09488	Aspartate transaminase	BBJ	Biomarker	Enzyme	cis	chr1:109704618:C:A			C	A	0.334	0.322	0.653206	-0.02	0.025	0.004	0	0	-0.03	0.006	0	0	TRUE	8.90765e-185	927.977	-0.016	0.007	0.028	0.762	5.60493e-141	0.00398006	3.06926e-139	0.216389	0.779631	3.603	0.0768208	0.089
seq.15395.15	GSTM1	P09488	Albumin	BBJ	Biomarker	Protein	trans	chr14:94378506:T:G			T	G	0.728	0.713	-0.377269	0.013	0.023	0.004	0	0.001	-0.035	0.011	0.001	0.038	TRUE	8.72571e-51	236.811					1.5745e-53	0.766712	4.79937e-55	0.0229502	0.210338	9.165
seq.15395.15	GSTM1	P09488	Diastolic blood pressure	TWB	Physical measurement	Circulatory	cis	chr1:109704618:C:A			C	A	0.334	0.322	0.653206	-0.017	0.025	0.005	0	0.001	-0.025	0.008	0.001	0.031	TRUE	6.05896e-182	927.977	0.001	0.013	0.953	0.999	1.02001e-138	0.702289	3.8084e-140	0.0256772	0.272034	10.594
seq.15395.15	GSTM1	P09488	HDL cholesterol	TWB	Biomarker	Biomarker	cis	chr1:109704618:C:A			C	A	0.334	0.322	0.653206	-0.025	0.025	0.005	0	0	-0.039	0.007	0	0	TRUE	8.03854e-182	927.977	0.026	0.012	0.036	0.791	6.75145e-142	0.000464846	1.20336e-139	0.0810158	0.918519	11.338	0.213704	0.335
seq.15395.15	GSTM1	P09488	HDL cholesterol	BBJ	Biomarker	Biomarker	cis	chr1:109704618:C:A			C	A	0.334	0.324	0.653206	-0.027	0.025	0.005	0	0	-0.041	0.008	0	0	TRUE	4.49755e-180	927.977	-0.041	0.01	0	0.029	3.85731e-141	0.00273907	4.75235e-140	0.0318155	0.965445	30.345
seq.15395.15	GSTM1	P09488	Albumin	KoGES	Biomarker	Protein	trans	chr14:94378506:T:G			T	G	0.728	0.74	-0.377269	0.029	0.023	0.005	0	0	-0.077	0.015	0	0	TRUE	1.1459e-49	236.811					9.65472e-57	0.00046882	3.98001e-55	0.017362	0.982169	56.57	0.981989	55.004
seq.15395.15	GSTM1	P09488	Alanine aminotransferase	KoGES	Biomarker	Enzyme	cis	chr1:109704618:C:A			C	A	0.334	0.31	0.653206	-0.018	0.025	0.006	0	0.002	-0.028	0.009	0.002	0.047	TRUE	1.19024e-179	927.977	-0.02	0.01	0.047	0.824	1.03493e-138	0.737141	7.20254e-140	0.0508769	0.211983	4.167
seq.15395.15	GSTM1	P09488	Glucose	KoGES	Biomarker	Biomarker	cis	chr1:109704618:C:A			C	A	0.334	0.31	0.653206	0.019	0.025	0.006	0	0.001	0.029	0.009	0.001	0.033	TRUE	1.16926e-179	927.977	0.009	0.01	0.392	0.976	9.5318e-139	0.678912	7.89099e-140	0.0556735	0.265414	4.767
seq.15395.15	GSTM1	P09488	HDL cholesterol	KoGES	Biomarker	Biomarker	cis	chr1:109704618:C:A			C	A	0.334	0.31	0.653206	-0.017	0.025	0.005	0	0.002	-0.026	0.008	0.002	0.048	TRUE	6.85069e-180	927.977	-0.014	0.01	0.162	0.933	9.37345e-139	0.667633	2.07385e-139	0.147342	0.185025	1.256
seq.15395.15	GSTM1	P09488	Monocyte	BBJ	Biomarker	Blood cell	cis	chr1:109704618:C:A			C	A	0.334	0.321	0.653206	0.016	0.025	0.005	0	0.001	0.025	0.008	0.001	0.039	TRUE	3.85138e-182	927.977	0.027	0.01	0.005	0.46	9.79846e-139	0.695788	1.25418e-139	0.0886279	0.215584	2.432
seq.15395.15	GSTM1	P09488	Platelet count	BBJ	Biomarker	Blood cell	cis	chr1:109704618:C:A			C	A	0.334	0.322	0.653206	-0.023	0.025	0.004	0	0	-0.035	0.006	0	0	TRUE	1.11298e-184	927.977	-0.019	0.007	0.006	0.52	1.22322e-143	8.68605e-06	4.39436e-140	0.0292629	0.970728	33.173	0.999816	66631.3
seq.15395.15	GSTM1	P09488	Total bilirubin	BBJ	Biomarker	Biomarker	cis	chr1:109704618:C:A			C	A	0.334	0.321	0.653206	-0.014	0.025	0.004	0	0.001	-0.022	0.007	0.001	0.036	TRUE	7.15998e-184	927.977	-0.007	0.008	0.361	0.972	1.06645e-138	0.757283	3.13989e-140	0.0218546	0.220862	10.106
seq.15395.15	GSTM1	P09488	White blood cell count	BBJ	Biomarker	Blood cell	cis	chr1:109704618:C:A			C	A	0.334	0.322	0.653206	0.014	0.025	0.004	0	0	0.022	0.006	0	0.01	TRUE	5.73955e-185	927.977	0.027	0.007	0	0.093	6.1294e-139	0.435248	6.06347e-140	0.0420112	0.522741	12.443
seq.15395.15	GSTM1	P09488	Microalbumin urine	TWB	Biomarker	Biomarker	trans	chr14:94378506:T:G			T	G	0.728	0.716	-0.377269	0.017	0.023	0.005	0	0.001	-0.046	0.014	0.001	0.037	TRUE	2.66791e-50	236.811					1.38843e-53	0.674769	2.25194e-54	0.109011	0.21622	1.983
seq.15413.3	LCAT	P04180	Aspartate aminotransferase	TWB	Biomarker	Enzyme	trans	chr3:186676762:G:T			G	T	0.223	0.234	0.427276	0.019	0.027	0.006	0	0.001	0.045	0.013	0.001	0.02	TRUE	1.55539e-56	267.929					4.53889e-50	0.621519	8.62395e-52	0.0110741	0.367407	33.177
seq.15413.3	LCAT	P04180	Albumin	BBJ	Biomarker	Protein	trans	chr17:28344170:C:G			C	G	0.29	0.236	0.211874	0.018	0.024	0.004	0	0	0.083	0.021	0	0.003	TRUE	2.44795e-17	74.7096					1.31855e-13	0.178753	4.63022e-14	0.0612512	0.759996	12.408
seq.15413.3	LCAT	P04180	HMG CoA reductase inhibitors	BBJ	Medication	Drug	trans	chr17:28344170:C:G			C	G	0.29	0.236	0.211874	-0.048	0.024	0.011	0	0	-0.227	0.051	0	0.001	TRUE	5.29393e-15	74.7096					1.24141e-14	0.0168296	2.60509e-13	0.351905	0.631265	1.794	0.675292	2.125
seq.15413.3	LCAT	P04180	Diastolic blood pressure	TWB	Physical measurement	Circulatory	trans	chr17:28344170:C:G			C	G	0.29	0.287	0.211874	0.019	0.024	0.005	0	0	0.088	0.025	0	0.013	TRUE	3.51473e-17	74.7096					3.71413e-13	0.503726	6.13405e-14	0.0823648	0.413909	5.025
seq.15413.3	LCAT	P04180	Height	TWB	Physical measurement	Anthropometric	trans	chr17:28344170:C:G			C	G	0.29	0.287	0.211874	-0.015	0.024	0.004	0	0	-0.073	0.017	0	0.001	TRUE	3.43201e-17	74.7096					2.32627e-14	0.0315498	3.16248e-14	0.0410361	0.927414	22.6
seq.15413.3	LCAT	P04180	Hemoglobin	BBJ	Biomarker	Protein	trans	chr17:28344170:C:G			C	G	0.29	0.235	0.211874	0.014	0.024	0.004	0	0	0.064	0.017	0	0.007	TRUE	1.87183e-17	74.7096					2.28245e-13	0.309429	3.07274e-14	0.0403562	0.650215	16.112
seq.15413.3	LCAT	P04180	Hematocrit	BBJ	Biomarker	Blood cell	trans	chr17:28344170:C:G			C	G	0.29	0.236	0.211874	0.013	0.024	0.004	0	0	0.062	0.017	0	0.015	TRUE	1.86009e-17	74.7096					3.47591e-13	0.471224	4.35642e-14	0.0581179	0.470658	8.098
seq.15413.3	LCAT	P04180	LDL cholesterol	KoGES	Biomarker	Biomarker	trans	chr17:28344170:C:G			C	G	0.29	0.25	0.211874	-0.04	0.024	0.006	0	0	-0.189	0.028	0	0	TRUE	6.74657e-17	74.7096					1.46232e-20	1.98418e-08	7.13019e-14	0.0949373	0.905063	9.533	0.914075	10.638
seq.15413.3	LCAT	P04180	Total cholesterol	KoGES	Biomarker	Biomarker	trans	chr17:28344170:C:G			C	G	0.29	0.25	0.211874	-0.028	0.024	0.006	0	0	-0.132	0.028	0	0	TRUE	5.73073e-17	74.7096					3.03764e-15	0.00412168	2.34515e-13	0.316849	0.67903	2.143	0.711142	2.473
seq.15413.3	LCAT	P04180	LDL cholesterol	TWB	Biomarker	Biomarker	trans	chr17:28344170:C:G			C	G	0.29	0.286	0.211874	-0.03	0.024	0.005	0	0	-0.143	0.025	0	0	TRUE	3.96665e-17	74.7096					3.18803e-17	4.32375e-05	8.20857e-14	0.109547	0.890409	8.128	0.897896	8.795
seq.15413.3	LCAT	P04180	LDL cholesterol	BBJ	Biomarker	Biomarker	trans	chr17:28344170:C:G			C	G	0.29	0.234	0.211874	-0.032	0.024	0.006	0	0	-0.15	0.027	0	0	TRUE	5.85773e-17	74.7096					4.23255e-17	5.73801e-05	1.5252e-13	0.205179	0.794763	3.874	0.742559	2.885
seq.15413.3	LCAT	P04180	Mean arterial pressure	BBJ	Physical measurement	Anthropometric	trans	chr17:28344170:C:G			C	G	0.29	0.236	0.211874	0.014	0.024	0.004	0	0.001	0.064	0.019	0.001	0.025	TRUE	1.95621e-17	74.7096					4.91266e-13	0.666001	2.7737e-14	0.0370087	0.29699	8.025
seq.15413.3	LCAT	P04180	Pleurisy	BBJ	Disease	Respiratory	trans	chr3:186676762:G:T			G	T	0.223	0.242	0.427276	-0.228	0.027	0.071	0	0.001	-0.535	0.167	0.001	0.042	TRUE	1.03798e-36	267.929					2.74646e-50	0.372572	4.03356e-51	0.0535697	0.573858	10.712
seq.15413.3	LCAT	P04180	Red blood cell count	BBJ	Biomarker	Blood cell	trans	chr17:28344170:C:G			C	G	0.29	0.236	0.211874	0.014	0.024	0.004	0	0	0.065	0.017	0	0.008	TRUE	1.86043e-17	74.7096					2.65142e-13	0.359449	2.76496e-14	0.0362756	0.604275	16.658
seq.15413.3	LCAT	P04180	Systolic blood pressure	TWB	Physical measurement	Circulatory	trans	chr17:28344170:C:G			C	G	0.29	0.287	0.211874	0.017	0.024	0.005	0	0	0.082	0.023	0	0.017	TRUE	3.47824e-17	74.7096					3.74437e-13	0.507828	3.97458e-14	0.0530266	0.439146	8.282
seq.15413.3	LCAT	P04180	Systolic blood pressure	BBJ	Physical measurement	Anthropometric	trans	chr17:28344170:C:G			C	G	0.29	0.236	0.211874	0.015	0.024	0.004	0	0	0.069	0.018	0	0.007	TRUE	1.9684e-17	74.7096					2.66296e-13	0.361013	3.7162e-14	0.0492004	0.589786	11.987
seq.15413.3	LCAT	P04180	Total cholesterol	TWB	Biomarker	Biomarker	trans	chr17:28344170:C:G			C	G	0.29	0.287	0.211874	-0.019	0.024	0.005	0	0	-0.088	0.025	0	0.017	TRUE	3.51157e-17	74.7096					2.80623e-13	0.380593	5.68665e-14	0.076038	0.543369	7.146
seq.15413.3	LCAT	P04180	Total cholesterol	TWB	Biomarker	Biomarker	trans	chr3:186676762:G:T			G	T	0.223	0.234	0.427276	0.019	0.027	0.006	0	0.001	0.043	0.013	0.001	0.032	TRUE	1.53962e-56	267.929					4.92274e-50	0.674081	9.85451e-52	0.0128679	0.313051	24.328
seq.15413.3	LCAT	P04180	Triglycerides	BBJ	Biomarker	Biomarker	trans	chr17:28344170:C:G			C	G	0.29	0.235	0.211874	0.018	0.024	0.005	0	0	0.084	0.022	0	0.007	TRUE	2.68387e-17	74.7096					2.64095e-13	0.358029	2.79167e-14	0.0366356	0.605335	16.523
seq.15413.3	LCAT	P04180	White blood cell count	BBJ	Biomarker	Blood cell	trans	chr17:28344170:C:G			C	G	0.29	0.235	0.211874	0.013	0.024	0.004	0	0.001	0.062	0.019	0.001	0.03	TRUE	1.84666e-17	74.7096					4.98628e-13	0.675982	2.86663e-14	0.0382911	0.285727	7.462
seq.15413.3	LCAT	P04180	Microalbumin urine	TWB	Biomarker	Biomarker	trans	chr17:28344170:C:G			C	G	0.29	0.287	0.211874	0.021	0.024	0.006	0	0	0.1	0.027	0	0.011	TRUE	3.58831e-17	74.7096					3.59872e-13	0.488074	7.85545e-14	0.105727	0.4062	3.842
seq.15414.316	LDHA	P00338	Body weight	BBJ	Physical measurement	Anthropometric	trans	chr12:7396400:C:G			C	G	0.832	0.843	0.55241	-0.012	0.03	0.004	0	0.001	-0.022	0.007	0.001	0.028	TRUE	4.67699e-78	369.303					9.47624e-70	0.695212	4.70858e-71	0.0340023	0.270785	7.964
seq.15414.316	LDHA	P00338	Height	TWB	Physical measurement	Anthropometric	trans	chr12:7396400:C:G			C	G	0.832	0.825	0.55241	-0.021	0.03	0.004	0	0	-0.038	0.007	0	0	TRUE	1.22147e-76	369.303					4.40069e-73	0.000330658	1.15936e-70	0.0852832	0.914386	10.722	0.949685	19.043
seq.15414.316	LDHA	P00338	Height	BBJ	Physical measurement	Anthropometric	trans	chr12:7396400:C:G			C	G	0.832	0.843	0.55241	-0.016	0.03	0.003	0	0	-0.029	0.005	0	0	TRUE	4.87366e-78	369.303					3.50652e-74	2.57251e-05	9.24114e-71	0.0659284	0.934046	14.168	0.930934	13.479
seq.15414.316	LDHA	P00338	HDL cholesterol	KoGES	Biomarker	Biomarker	trans	chr12:7396400:C:G			C	G	0.832	0.81	0.55241	0.022	0.03	0.006	0	0	0.04	0.011	0	0.012	TRUE	8.94015e-76	369.303					6.64965e-71	0.0501354	1.19533e-69	0.901131	0.0487336	0.054
seq.15414.316	LDHA	P00338	Height	KoGES	Physical measurement	Anthropometric	trans	chr12:7396400:C:G			C	G	0.832	0.81	0.55241	-0.014	0.03	0.004	0	0.001	-0.025	0.008	0.001	0.036	TRUE	8.09517e-76	369.303					7.13339e-70	0.537826	1.96106e-70	0.147225	0.314949	2.139
seq.15417.3	SERPINB5	P36952	Waist-to-Hip ratio	TWB	Physical measurement	Anthropometric	cis	chr18:63468250:A:AAACAAC	chr18:63468542:T:C	0.99406	T	C	0.433	0.405	-0.208489	-0.014	0.023	0.004	0	0.001	0.069	0.021	0.001	0.032	TRUE	1.25393e-19	86.4363					2.46945e-15	0.649458	1.06484e-16	0.0273587	0.323183	11.813
seq.15427.35	LOXL3	P58215	Body mass index	BBJ	Physical measurement	Anthropometric	cis	chr2:74534412:T:A			T	A	0.656	0.604	0.16734	-0.011	0.023	0.003	0	0.001	-0.065	0.02	0.001	0.031	TRUE	2.26871e-12	50.7049					2.18249e-07	0.599316	8.88981e-08	0.243802	0.156882	0.643
seq.15427.35	LOXL3	P58215	Body weight	BBJ	Physical measurement	Anthropometric	cis	chr2:74534412:T:A			T	A	0.656	0.604	0.16734	-0.009	0.023	0.003	0	0.001	-0.055	0.017	0.001	0.032	TRUE	2.24016e-12	50.7049					2.63804e-07	0.72441	3.43833e-08	0.094054	0.181535	1.93
seq.15427.35	LOXL3	P58215	Niacin intake	KoGES	Lifestyle	Dietary	cis	chr2:74534412:T:A			T	A	0.656	0.62	0.16734	-0.011	0.023	0.003	0	0	-0.066	0.019	0.001	0.021	TRUE	5.27962e-12	50.7049					1.79727e-07	0.500983	1.86111e-08	0.0509816	0.448035	8.788
seq.15427.35	LOXL3	P58215	Pleurisy	BBJ	Disease	Respiratory	trans	chr13:96049761:C:A			C	A	0.944	0.941	0.422932	-0.478	0.049	0.134	0	0	-1.13	0.316	0	0.014	TRUE	1.63902e-06	76.9201					4.03985e-12	0.251919	1.4226e-12	0.0873899	0.660691	7.56
seq.15427.35	LOXL3	P58215	White blood cell count	TWB	Biomarker	Blood cell	trans	chr13:96049761:C:A			C	A	0.944	0.938	0.422932	-0.035	0.049	0.01	0	0	-0.083	0.023	0	0.01	TRUE	1.21858e-17	76.9201					4.64331e-12	0.286142	5.5818e-13	0.033036	0.680822	20.608
seq.15432.1	OTOR	Q9NRC9	Albumin	TWB	Biomarker	Protein	trans	chr1:196746536:G:A	chr1:196746537:A:T	1	A	T	0.507	0.5	-0.674518	-0.017	0.023	0.004	0	0	0.025	0.007	0	0.007	TRUE	2.0305e-224	1166.68					2.45019e-189	0.00931739	2.55551e-187	0.97175	0.0189327	0.019
seq.15432.1	OTOR	Q9NRC9	Alkaline phosphatase	BBJ	Biomarker	Enzyme	trans	chr1:196746536:G:A	chr1:196746537:A:T	1	A	T	0.507	0.529	-0.674518	-0.012	0.023	0.004	0	0.001	0.019	0.006	0.001	0.039	TRUE	1.66429e-226	1166.68					1.76634e-189	0.00667089	2.62594e-187	0.99173	0.00159877	0.002	0.384462	0.625
seq.15432.1	OTOR	Q9NRC9	LDL cholesterol	KoGES	Biomarker	Biomarker	trans	chr1:196746536:G:A			G	A	0.507	0.55	-0.674524	-0.034	0.023	0.005	0	0	0.05	0.008	0	0	TRUE	1.69911e-221	1166.71					8.68157e-194	4.43064e-07	2.45781e-188	0.123681	0.876318	7.085	7.68387e-05	0
seq.15432.1	OTOR	Q9NRC9	Total cholesterol	KoGES	Biomarker	Biomarker	trans	chr1:196746536:G:A			G	A	0.507	0.55	-0.674524	-0.025	0.023	0.005	0	0	0.037	0.008	0	0	TRUE	9.58504e-222	1166.71					1.99244e-190	0.00101684	1.60846e-187	0.820521	0.178462	0.217	0.000582699	0.001
seq.15432.1	OTOR	Q9NRC9	LDL cholesterol	TWB	Biomarker	Biomarker	trans	chr1:196746536:G:A	chr1:196746537:A:T	1	A	T	0.507	0.5	-0.674518	0.026	0.023	0.005	0	0	-0.038	0.007	0	0	TRUE	2.94744e-224	1166.68					1.79702e-191	6.83357e-05	9.31642e-188	0.352983	0.646949	1.833	0.810306	4.272
seq.15432.1	OTOR	Q9NRC9	LDL cholesterol	BBJ	Biomarker	Biomarker	trans	chr1:196746536:G:A	chr1:196746537:A:T	1	A	T	0.507	0.531	-0.674518	-0.016	0.023	0.005	0	0.001	0.024	0.007	0.001	0.029	TRUE	5.53355e-222	1166.68					1.6122e-187	0.608879	3.77197e-188	0.141957	0.249164	1.755
seq.15432.1	OTOR	Q9NRC9	Non-albumin protein	BBJ	Biomarker	Protein	trans	chr1:196746536:G:A	chr1:196746537:A:T	1	A	T	0.507	0.529	-0.674518	0.013	0.023	0.004	0	0.001	-0.019	0.006	0.001	0.03	TRUE	2.01983e-226	1166.68					1.33825e-187	0.505414	8.51274e-188	0.321152	0.173434	0.54
seq.15432.1	OTOR	Q9NRC9	Platelet count	BBJ	Biomarker	Blood cell	trans	chr1:196746536:G:A	chr1:196746537:A:T	1	A	T	0.507	0.531	-0.674518	-0.011	0.023	0.003	0	0.001	0.016	0.005	0.001	0.033	TRUE	5.59028e-228	1166.68					4.15354e-188	0.156866	2.12284e-187	0.801645	0.0414889	0.052	0.044453	0.049
seq.15432.1	OTOR	Q9NRC9	Total cholesterol	TWB	Biomarker	Biomarker	trans	chr1:196746536:G:A	chr1:196746537:A:T	1	A	T	0.507	0.5	-0.674518	0.019	0.023	0.004	0	0	-0.028	0.007	0	0.002	TRUE	2.1876e-224	1166.68					1.86318e-188	0.0708514	1.0683e-187	0.405196	0.523953	1.293
seq.15432.1	OTOR	Q9NRC9	Total protein	BBJ	Biomarker	Protein	trans	chr1:196746536:G:A	chr1:196746537:A:T	1	A	T	0.507	0.53	-0.674518	0.017	0.023	0.004	0	0	-0.026	0.006	0	0	TRUE	3.15479e-227	1166.68					3.38147e-189	0.0127707	5.05097e-188	0.189163	0.798066	4.219
seq.15435.4	PNP	P00491	Age at menopause	BBJ	Reproductive	Reproductive	cis	chr14:20472675:A:G			A	G	0.791	0.771	0.267006	0.022	0.028	0.007	0	0.002	0.083	0.026	0.002	0.049	TRUE	5.77035e-21	95.8371	0.037	0.025	0.139	0.925	5.57252e-16	0.75387	1.17893e-17	0.0154876	0.230643	14.892
seq.15446.25	NRG1	Q02297	Albumin/Globulin ratio	BBJ	Biomarker	Protein	trans	chr6:31946402:C:T			C	T	0.935	0.926	-0.50855	-0.027	0.045	0.007	0	0	0.052	0.014	0	0.01	TRUE	1.34522e-28	128.754					2.70851e-59	1.40697e-38	1.92507e-21	1	1.15337e-22	0
seq.15446.25	NRG1	Q02297	Autoimmune disease	BBJ	Disease	Blood-related	trans	chr6:31946402:C:T			C	T	0.935	0.926	-0.50855	0.372	0.045	0.037	0	0	-0.731	0.073	0	0	TRUE	5.20811e-15	128.754					5.85287e-163	3.04358e-142	1.92302e-21	1	2.18787e-22	0
seq.15446.25	NRG1	Q02297	Alanine aminotransferase	BBJ	Biomarker	Enzyme	trans	chr6:31946402:C:T			C	T	0.935	0.926	-0.50855	-0.023	0.045	0.006	0	0	0.045	0.013	0	0.014	TRUE	8.48875e-29	128.754					4.80064e-25	0.000249607	1.91951e-21	0.998035	0.00171492	0.002
seq.15446.25	NRG1	Q02297	Aspartate transaminase	BBJ	Biomarker	Enzyme	trans	chr17:66202522:T:C			T	C	0.933	0.896	-0.399584	-0.023	0.045	0.006	0	0	0.056	0.014	0	0.004	TRUE	8.90758e-19	81.0285					1.58669e-13	0.108966	2.97979e-14	0.018719	0.872315	46.6
seq.15446.25	NRG1	Q02297	Aspartate transaminase	BBJ	Biomarker	Enzyme	trans	chr6:31946402:C:T			C	T	0.935	0.926	-0.50855	-0.038	0.045	0.007	0	0	0.075	0.013	0	0	TRUE	9.30888e-29	128.754					4.04733e-38	2.10438e-17	1.92328e-21	1	3.45751e-12	0
seq.15446.25	NRG1	Q02297	Angina pectoris	BBJ	Disease	Circulatory	trans	chr6:31946402:C:T			C	T	0.935	0.927	-0.50855	-0.123	0.045	0.025	0	0	0.242	0.05	0	0	TRUE	9.29546e-24	128.754					7.58074e-27	3.94312e-06	1.89447e-21	0.985406	0.0145898	0.015
seq.15446.25	NRG1	Q02297	Asthma	BBJ	Disease	Respiratory	trans	chr6:31946402:C:T			C	T	0.935	0.926	-0.50855	0.096	0.045	0.026	0	0	-0.188	0.052	0	0.011	TRUE	6.99054e-25	128.754					1.53812e-56	7.99896e-36	1.9229e-21	1	1.96038e-22	0
seq.15446.25	NRG1	Q02297	Antithrombotic agents	BBJ	Medication	Drug	trans	chr6:31946402:C:T			C	T	0.935	0.926	-0.50855	-0.076	0.045	0.015	0	0	0.149	0.03	0	0	TRUE	1.04284e-25	128.754					1.75914e-30	9.14781e-10	1.92301e-21	0.999995	5.2005e-06	0
seq.15446.25	NRG1	Q02297	Basophil	BBJ	Biomarker	Blood cell	trans	chr6:31946402:C:T			C	T	0.935	0.926	-0.50855	-0.036	0.045	0.009	0	0	0.072	0.017	0	0.001	TRUE	2.50347e-28	128.754					3.32316e-41	1.72806e-20	1.92306e-21	1	2.32107e-18	0
seq.15446.25	NRG1	Q02297	Body weight	BBJ	Physical measurement	Anthropometric	trans	chr6:31946402:C:T			C	T	0.935	0.926	-0.50855	-0.017	0.045	0.005	0	0.001	0.033	0.01	0.001	0.036	TRUE	7.17447e-29	128.754					1.35204e-33	7.03079e-13	1.92302e-21	1	1.60641e-12	0
seq.15446.25	NRG1	Q02297	Beta blocking agents	BBJ	Medication	Drug	trans	chr6:31946402:C:T			C	T	0.935	0.926	-0.50855	-0.112	0.045	0.021	0	0	0.22	0.041	0	0	TRUE	3.06741e-24	128.754					5.6213e-29	2.92317e-08	1.92065e-21	0.998765	0.00123484	0.001
seq.15446.25	NRG1	Q02297	Calcium channel blockers	BBJ	Medication	Drug	trans	chr6:31946402:C:T			C	T	0.935	0.926	-0.50855	-0.086	0.045	0.016	0	0	0.169	0.031	0	0	TRUE	2.75648e-25	128.754					1.81095e-28	9.41723e-08	1.90925e-21	0.992837	0.00716287	0.007
seq.15446.25	NRG1	Q02297	Agents acting on the renin-angiotensin system	BBJ	Medication	Drug	trans	chr6:31946402:C:T			C	T	0.935	0.926	-0.50855	-0.08	0.045	0.016	0	0	0.157	0.031	0	0	TRUE	1.51771e-25	128.754					5.24898e-27	2.72955e-06	1.89023e-21	0.982948	0.0170495	0.017
seq.15446.25	NRG1	Q02297	HMG CoA reductase inhibitors	BBJ	Medication	Drug	trans	chr6:31946402:C:T			C	T	0.935	0.926	-0.50855	-0.154	0.045	0.018	0	0	0.303	0.035	0	0	TRUE	1.382e-22	128.754					1.83141e-41	9.52362e-21	1.92301e-21	0.999994	5.99593e-06	0
seq.15446.25	NRG1	Q02297	Coronary artery disease	BBJ	Disease	Circulatory	trans	chr6:31946402:C:T			C	T	0.935	0.926	-0.50855	-0.153	0.045	0.019	0	0	0.3	0.036	0	0	TRUE	1.2527e-22	128.754					1.05721e-38	5.49764e-18	1.92292e-21	0.999947	5.28322e-05	0
seq.15446.25	NRG1	Q02297	Chronic hepatitis B	BBJ	Disease	Infection	trans	chr6:31946402:C:T			C	T	0.935	0.926	-0.50855	0.514	0.045	0.062	0	0	-1.011	0.122	0	0	TRUE	5.60522e-11	128.754					1.00383e-59	5.22016e-39	1.923e-21	1	5.23208e-21	0
seq.15446.25	NRG1	Q02297	Creatinine	TWB	Biomarker	Biomarker	trans	chr6:31946402:C:T			C	T	0.935	0.959	-0.50855	-0.042	0.045	0.008	0	0	0.082	0.016	0	0	TRUE	2.3831e-28	128.754					7.96342e-28	4.4142e-07	1.7954e-21	0.995204	0.00479523	0.005
seq.15446.25	NRG1	Q02297	Cervical cancer	BBJ	Disease	cancer	trans	chr6:31946402:C:T			C	T	0.935	0.928	-0.50855	0.435	0.045	0.09	0	0	-0.855	0.178	0	0	TRUE	7.55162e-13	128.754					5.7931e-26	3.02362e-05	1.82364e-21	0.951818	0.0481516	0.051
seq.15446.25	NRG1	Q02297	Chronic sinusitis	BBJ	Disease	Respiratory	trans	chr6:31946402:C:T			C	T	0.935	0.927	-0.50855	0.318	0.045	0.042	0	0	-0.626	0.082	0	0	TRUE	1.03925e-16	128.754					2.54693e-44	1.32463e-23	1.92275e-21	1	7.71697e-13	0
seq.15446.25	NRG1	Q02297	Coffee consumption	BBJ	Lifestyle	Dietary	trans	chr6:31946402:C:T			C	T	0.935	0.926	-0.50855	0.073	0.045	0.021	0	0.001	-0.143	0.042	0.001	0.022	TRUE	1.31209e-28	128.754					1.45513e-22	0.114001	7.52763e-22	0.589692	0.296307	0.502
seq.15446.25	NRG1	Q02297	Eosinophil	BBJ	Biomarker	Blood cell	trans	chr6:31946402:C:T			C	T	0.935	0.926	-0.50855	-0.093	0.045	0.008	0	0	0.183	0.017	0	0	TRUE	4.80246e-28	128.754					1.13001e-53	5.87917e-33	1.92206e-21	1	1.54702e-08	0
seq.15446.25	NRG1	Q02297	Graves' disease	BBJ	Disease	Metabolic	trans	chr6:31946402:C:T			C	T	0.935	0.926	-0.50855	0.392	0.045	0.055	0	0	-0.771	0.108	0	0	TRUE	2.26693e-14	128.754					9.80575e-81	5.09884e-60	1.92313e-21	1	2.08879e-21	0
seq.15446.25	NRG1	Q02297	Gastric cancer	BBJ	Disease	cancer	trans	chr6:31946402:C:T			C	T	0.935	0.926	-0.50855	0.145	0.045	0.031	0	0	-0.286	0.062	0	0	TRUE	6.8134e-23	128.754					8.20596e-26	4.26667e-05	1.80885e-21	0.940503	0.0594539	0.063
seq.15446.25	NRG1	Q02297	Thyroid preparations	BBJ	Medication	Drug	trans	chr6:31946402:C:T			C	T	0.935	0.926	-0.50855	0.19	0.045	0.049	0	0	-0.373	0.096	0	0.005	TRUE	3.16964e-21	128.754					9.46554e-33	4.92223e-12	1.92302e-21	1	3.6364e-10	0
seq.15446.25	NRG1	Q02297	Height	TWB	Physical measurement	Anthropometric	trans	chr6:31946402:C:T			C	T	0.935	0.959	-0.50855	-0.031	0.045	0.007	0	0	0.062	0.014	0	0.001	TRUE	2.28567e-28	128.754					1.23278e-25	6.8334e-05	1.78369e-21	0.988714	0.0112175	0.011	5.92142e-31	0
seq.15446.25	NRG1	Q02297	Hashimoto's disease	BBJ	Disease	Metabolic	trans	chr6:31946402:C:T			C	T	0.935	0.925	-0.50855	0.433	0.045	0.118	0	0	-0.852	0.231	0	0.009	TRUE	4.06316e-13	128.754					4.72191e-26	2.45577e-05	1.92173e-21	0.999454	0.000521219	0.001
seq.15446.25	NRG1	Q02297	HbA1c	BBJ	Biomarker	Protein	trans	chr6:31946402:C:T			C	T	0.935	0.927	-0.50855	-0.03	0.045	0.008	0	0	0.06	0.016	0	0.007	TRUE	4.98894e-28	128.754					2.40608e-23	0.0125187	1.4041e-21	0.730528	0.256954	0.352
seq.15446.25	NRG1	Q02297	Hemoglobin	BBJ	Biomarker	Protein	trans	chr6:31946402:C:T			C	T	0.935	0.926	-0.50855	0.019	0.045	0.006	0	0.002	-0.036	0.011	0.002	0.046	TRUE	8.17347e-29	128.754					8.43107e-28	4.38511e-07	1.92266e-21	0.999999	7.93881e-07	0
seq.15446.25	NRG1	Q02297	Height	BBJ	Physical measurement	Anthropometric	trans	chr6:31946402:C:T			C	T	0.935	0.925	-0.50855	-0.038	0.045	0.004	0	0	0.075	0.007	0	0	TRUE	8.05538e-29	128.754					2.17405e-51	1.13052e-30	1.92306e-21	1	5.48085e-11	0
seq.15446.25	NRG1	Q02297	Hyperthyroidism	BBJ	Disease	Metabolic	trans	chr6:31946402:C:T			C	T	0.935	0.925	-0.50855	0.377	0.045	0.088	0	0	-0.741	0.172	0	0.001	TRUE	8.44897e-15	128.754					8.62656e-30	4.48626e-09	1.92288e-21	0.999999	1.1453e-06	0
seq.15446.25	NRG1	Q02297	Hypothyroidism	BBJ	Disease	Metabolic	trans	chr6:31946402:C:T			C	T	0.935	0.925	-0.50855	0.315	0.045	0.082	0	0	-0.619	0.162	0	0.006	TRUE	8.72455e-17	128.754					8.45484e-24	0.00439712	1.47838e-21	0.768847	0.226755	0.295
seq.15446.25	NRG1	Q02297	Aspartate transaminase	KoGES	Biomarker	Enzyme	trans	chr17:66202522:T:C			T	C	0.933	0.904	-0.399584	-0.03	0.045	0.009	0	0	0.075	0.022	0	0.018	TRUE	2.80324e-18	81.0285					7.34234e-13	0.507974	6.71937e-14	0.0455946	0.446431	9.791
seq.15446.25	NRG1	Q02297	Body mass index	KoGES	Physical measurement	Anthropometric	trans	chr6:31946402:C:T			C	T	0.935	0.88	-0.50855	-0.06	0.045	0.012	0	0	0.118	0.024	0	0	TRUE	7.31739e-28	128.754					3.94389e-25	0.00021239	1.88322e-23	0.0100694	0.989718	98.289
seq.15446.25	NRG1	Q02297	Hip circumference	KoGES	Physical measurement	Anthropometric	trans	chr6:31946402:C:T			C	T	0.935	0.88	-0.50855	-0.039	0.045	0.012	0	0.001	0.077	0.024	0.001	0.036	TRUE	5.46575e-28	128.754					1.35079e-22	0.0727441	1.23619e-21	0.665708	0.261548	0.393
seq.15446.25	NRG1	Q02297	Triglycerides	KoGES	Biomarker	Biomarker	trans	chr6:31946402:C:T			C	T	0.935	0.88	-0.50855	-0.051	0.045	0.012	0	0	0.1	0.024	0	0.001	TRUE	6.36819e-28	128.754					7.10145e-26	3.82434e-05	1.84622e-21	0.994242	0.00571971	0.006	6.12673e-08	0
seq.15446.25	NRG1	Q02297	Thyroid disease	KoGES	Disease	Metabolic	trans	chr6:31946402:C:T			C	T	0.935	0.88	-0.50855	0.22	0.045	0.065	0	0.001	-0.433	0.128	0.001	0.024	TRUE	1.17113e-17	128.754					1.64435e-25	8.85534e-05	1.85438e-21	0.998638	0.00127353	0.001
seq.15446.25	NRG1	Q02297	Waist circumference	KoGES	Physical measurement	Anthropometric	trans	chr6:31946402:C:T			C	T	0.935	0.88	-0.50855	-0.046	0.045	0.011	0	0	0.09	0.022	0	0.002	TRUE	5.93455e-28	128.754					1.64823e-23	0.00887619	1.85757e-23	0.00993196	0.981192	98.791
seq.15446.25	NRG1	Q02297	Body weight	KoGES	Physical measurement	Anthropometric	trans	chr6:31946402:C:T			C	T	0.935	0.88	-0.50855	-0.054	0.045	0.01	0	0	0.106	0.02	0	0	TRUE	6.63569e-28	128.754					5.11285e-26	2.75342e-05	1.0112e-24	0.000471592	0.999501	2119.42	0.0023428	0.004
seq.15446.25	NRG1	Q02297	Immunosuppressants	BBJ	Medication	Drug	trans	chr6:31946402:C:T			C	T	0.935	0.926	-0.50855	0.272	0.045	0.047	0	0	-0.535	0.093	0	0	TRUE	2.81578e-18	128.754					7.62775e-84	3.96655e-63	1.92302e-21	1	3.09938e-22	0
seq.15446.25	NRG1	Q02297	Lymphocyte	BBJ	Biomarker	Blood cell	trans	chr6:31946402:C:T			C	T	0.935	0.926	-0.50855	0.053	0.045	0.008	0	0	-0.105	0.017	0	0	TRUE	2.60634e-28	128.754					1.4221e-35	7.39788e-15	1.92231e-21	1	5.40845e-08	0
seq.15446.25	NRG1	Q02297	Lung cancer	BBJ	Disease	cancer	trans	chr6:31946402:C:T			C	T	0.935	0.926	-0.50855	0.136	0.045	0.041	0	0.001	-0.268	0.081	0.001	0.029	TRUE	2.86504e-23	128.754					2.60598e-25	0.000135515	1.91992e-21	0.998388	0.00147601	0.001
seq.15446.25	NRG1	Q02297	Anti-inflammatory and antirheumatic products, non-steroids	BBJ	Medication	Drug	trans	chr6:31946402:C:T			C	T	0.935	0.926	-0.50855	0.057	0.045	0.018	0	0.001	-0.112	0.035	0.001	0.037	TRUE	1.73931e-26	128.754					2.689e-27	1.39832e-06	1.92301e-21	0.999993	6.00254e-06	0
seq.15446.25	NRG1	Q02297	Myocardial infarction	BBJ	Disease	Circulatory	trans	chr6:31946402:C:T			C	T	0.935	0.927	-0.50855	-0.183	0.045	0.025	0	0	0.36	0.05	0	0	TRUE	1.85298e-21	128.754					8.62904e-36	4.48744e-15	1.9229e-21	0.999984	1.6376e-05	0
seq.15446.25	NRG1	Q02297	Monocyte	BBJ	Biomarker	Blood cell	trans	chr6:31946402:C:T			C	T	0.935	0.926	-0.50855	0.048	0.045	0.008	0	0	-0.094	0.016	0	0	TRUE	2.51447e-28	128.754					1.98483e-54	1.03227e-33	1.92278e-21	1	8.03751e-23	0
seq.15446.25	NRG1	Q02297	Malignant tumor	BBJ	Disease	cancer	trans	chr6:31946402:C:T			C	T	0.935	0.926	-0.50855	0.058	0.045	0.016	0	0	-0.113	0.032	0	0.015	TRUE	2.09277e-26	128.754					1.92535e-34	1.0009e-13	1.92362e-21	1	1.11813e-12	0
seq.15446.25	NRG1	Q02297	Salicylic acid and derivatives	BBJ	Medication	Drug	trans	chr6:31946402:C:T			C	T	0.935	0.926	-0.50855	-0.098	0.045	0.016	0	0	0.193	0.032	0	0	TRUE	8.81972e-25	128.754					1.37197e-31	7.13447e-11	1.9227e-21	0.999832	0.000168447	0
seq.15446.25	NRG1	Q02297	Non-albumin protein	BBJ	Biomarker	Protein	trans	chr6:31946402:C:T			C	T	0.935	0.926	-0.50855	0.044	0.045	0.007	0	0	-0.087	0.015	0	0	TRUE	1.51436e-28	128.754					6.06059e-53	3.14637e-32	1.92622e-21	1	1.15814e-22	0
seq.15446.25	NRG1	Q02297	Neutrophil	BBJ	Biomarker	Blood cell	trans	chr6:31946402:C:T			C	T	0.935	0.925	-0.50855	0.032	0.045	0.009	0	0	-0.063	0.017	0	0.011	TRUE	3.21344e-28	128.754					2.89717e-45	1.50666e-24	1.9229e-21	1	1.00585e-22	0
seq.15446.25	NRG1	Q02297	Nephrotic syndrome	BBJ	Disease	Genitourinary	trans	chr6:31946402:C:T			C	T	0.935	0.926	-0.50855	0.236	0.045	0.074	0	0.002	-0.464	0.146	0.002	0.045	TRUE	1.52432e-19	128.754					2.91286e-24	0.00151473	1.89754e-21	0.986752	0.0117337	0.012
seq.15446.25	NRG1	Q02297	Osteoporosis	BBJ	Disease	Musculoskeletal	trans	chr6:31946402:C:T			C	T	0.935	0.926	-0.50855	0.124	0.045	0.031	0	0	-0.243	0.06	0	0.003	TRUE	9.18796e-24	128.754					9.16228e-24	0.00476453	8.70973e-22	0.452882	0.542354	1.198
seq.15446.25	NRG1	Q02297	Platelet count	TWB	Biomarker	Blood cell	trans	chr6:31946402:C:T			C	T	0.935	0.959	-0.50855	-0.09	0.045	0.011	0	0	0.177	0.021	0	0	TRUE	3.36182e-28	128.754					4.15945e-96	2.30567e-75	1.80401e-21	1	7.45211e-23	0	0.863933	18.697
seq.15446.25	NRG1	Q02297	Pulmonary tuberculosis	BBJ	Disease	Infection	trans	chr6:31946402:C:T			C	T	0.935	0.926	-0.50855	0.129	0.045	0.031	0	0	-0.254	0.062	0	0.002	TRUE	1.53291e-23	128.754					6.11663e-37	3.18074e-16	1.92302e-21	1	5.07776e-14	0
seq.15446.25	NRG1	Q02297	Rheumatoid arthritis	BBJ	Disease	Musculoskeletal	trans	chr6:31946402:C:T			C	T	0.935	0.926	-0.50855	0.302	0.045	0.039	0	0	-0.593	0.077	0	0	TRUE	2.83157e-17	128.754					3.57166e-162	1.85732e-141	1.92302e-21	1	1.96222e-22	0
seq.15446.25	NRG1	Q02297	Red blood cell count	BBJ	Biomarker	Blood cell	trans	chr17:66202522:T:C			T	C	0.933	0.896	-0.399584	-0.017	0.045	0.005	0	0.001	0.043	0.013	0.001	0.029	TRUE	8.51082e-19	81.0285					9.89273e-13	0.679382	7.61773e-14	0.051777	0.268841	5.192
seq.15446.25	NRG1	Q02297	Stable angina pectoris	BBJ	Disease	Circulatory	trans	chr6:31946402:C:T			C	T	0.935	0.927	-0.50855	-0.134	0.045	0.023	0	0	0.263	0.045	0	0	TRUE	2.34852e-23	128.754					1.81617e-29	9.44611e-09	1.90854e-21	0.992654	0.00734593	0.007
seq.15446.25	NRG1	Q02297	Total cholesterol	TWB	Biomarker	Biomarker	trans	chr6:31946402:C:T			C	T	0.935	0.959	-0.50855	-0.044	0.045	0.011	0	0	0.086	0.021	0	0.003	TRUE	2.40216e-28	128.754					1.11019e-27	6.15388e-07	1.80398e-21	0.999961	3.86004e-05	0
seq.15446.25	NRG1	Q02297	Total cholesterol	BBJ	Biomarker	Biomarker	trans	chr6:31946402:C:T			C	T	0.935	0.926	-0.50855	-0.029	0.045	0.007	0	0	0.057	0.013	0	0.001	TRUE	1.03928e-28	128.754					2.5299e-24	0.00131546	1.66307e-21	0.864733	0.133952	0.155
seq.15446.25	NRG1	Q02297	Triglycerides	TWB	Biomarker	Biomarker	trans	chr6:31946402:C:T			C	T	0.935	0.959	-0.50855	-0.053	0.045	0.011	0	0	0.104	0.021	0	0	TRUE	2.52513e-28	128.754					1.89284e-33	1.04922e-12	1.80405e-21	1	5.8549e-09	0
seq.15446.25	NRG1	Q02297	Triglycerides	BBJ	Biomarker	Biomarker	trans	chr6:31946402:C:T			C	T	0.935	0.925	-0.50855	-0.066	0.045	0.008	0	0	0.129	0.015	0	0	TRUE	2.12338e-28	128.754					7.35035e-36	3.82033e-15	2.34865e-22	0.122009	0.877991	7.196
seq.15446.25	NRG1	Q02297	Total protein	BBJ	Biomarker	Protein	trans	chr6:31946402:C:T			C	T	0.935	0.926	-0.50855	0.052	0.045	0.007	0	0	-0.102	0.014	0	0	TRUE	1.28029e-28	128.754					5.79897e-32	3.01423e-11	1.75332e-21	0.911348	0.0886524	0.097
seq.15446.25	NRG1	Q02297	Uric acids	BBJ	Biomarker	Biomarker	trans	chr6:31946402:C:T			C	T	0.935	0.926	-0.50855	-0.036	0.045	0.007	0	0	0.071	0.013	0	0	TRUE	1.18427e-28	128.754					3.30416e-43	1.71778e-22	1.9235e-21	1	4.26715e-18	0
seq.15446.25	NRG1	Q02297	White blood cell count	BBJ	Biomarker	Blood cell	trans	chr6:31946402:C:T			C	T	0.935	0.926	-0.50855	0.033	0.045	0.006	0	0	-0.065	0.013	0	0	TRUE	8.61609e-29	128.754					3.33128e-71	1.73224e-50	1.92311e-21	1	8.02659e-23	0
seq.15446.25	NRG1	Q02297	Serum creatinine	BBJ	Biomarker	Biomarker	trans	chr6:31946402:C:T			C	T	0.935	0.926	-0.50855	-0.053	0.045	0.005	0	0	0.105	0.011	0	0	TRUE	1.06064e-28	128.754					4.19659e-41	2.18254e-20	1.58686e-21	0.825275	0.174725	0.212
seq.15447.45	SORD	Q00796	Body weight	BBJ	Physical measurement	Anthropometric	trans	chr12:7394123:A:AC	chr12:7390128:C:T	0.999902	C	T	0.833	0.843	0.468833	-0.013	0.03	0.004	0	0.001	-0.027	0.008	0.001	0.026	TRUE	1.57404e-55	257.868					9.16332e-48	0.704577	4.29403e-49	0.0324914	0.262931	8.092
seq.15447.45	SORD	Q00796	Height	TWB	Physical measurement	Anthropometric	trans	chr12:7394123:A:AC			A	AC	0.833	0.827	0.469756	-0.021	0.03	0.004	0	0	-0.045	0.008	0	0	TRUE	8.09995e-55	259.338					4.01533e-51	0.000347227	1.06496e-48	0.0902743	0.909379	10.074	0.93935	15.581
seq.15447.45	SORD	Q00796	Height	BBJ	Physical measurement	Anthropometric	trans	chr12:7394123:A:AC	chr12:7390128:C:T	0.999902	C	T	0.833	0.843	0.468833	-0.016	0.03	0.003	0	0	-0.034	0.006	0	0	TRUE	1.62481e-55	257.868					3.56637e-52	2.74222e-05	9.40775e-49	0.0704782	0.929494	13.188	0.922913	11.972
seq.15447.45	SORD	Q00796	HDL cholesterol	KoGES	Biomarker	Biomarker	trans	chr12:7394123:A:AC			A	AC	0.833	0.81	0.469756	0.02	0.03	0.006	0	0.001	0.043	0.013	0.001	0.033	TRUE	3.24114e-54	259.338					6.70019e-49	0.0579243	1.02001e-47	0.881693	0.0603828	0.068
seq.15447.45	SORD	Q00796	Height	KoGES	Physical measurement	Anthropometric	trans	chr12:7394123:A:AC			A	AC	0.833	0.81	0.469756	-0.015	0.03	0.004	0	0.001	-0.032	0.009	0	0.018	TRUE	3.08116e-54	259.338					6.42686e-48	0.555613	7.97993e-49	0.0682356	0.376151	5.513
seq.15449.33	TIMD4	Q96H15	Alkaline phosphatase	BBJ	Biomarker	Enzyme	cis	chr5:156965071:C:A			C	A	0.285	0.173	0.266157	-0.016	0.025	0.005	0	0.002	-0.06	0.019	0.002	0.049	TRUE	2.54731e-26	117.703	-0.067	0.024	0.004	0.444	2.14368e-20	0.762588	1.62457e-21	0.0574322	0.17998	3.134
seq.15449.33	TIMD4	Q96H15	Aspartate aminotransferase	TWB	Biomarker	Enzyme	trans	chr11:126351403:G:T			G	T	0.902	0.919	-0.397579	0.027	0.037	0.008	0	0.001	-0.067	0.02	0.001	0.028	TRUE	2.99336e-25	113.638					1.48859e-20	0.630976	4.49308e-22	0.0183437	0.350681	19.117
seq.15449.33	TIMD4	Q96H15	Aspartate transaminase	BBJ	Biomarker	Enzyme	trans	chr11:126351403:G:T			G	T	0.902	0.877	-0.397579	0.02	0.037	0.005	0	0	-0.049	0.014	0	0.012	TRUE	1.2374e-25	113.638					9.55037e-21	0.404583	2.683e-21	0.112695	0.482722	4.283
seq.15449.33	TIMD4	Q96H15	HMG CoA reductase inhibitors	BBJ	Medication	Drug	cis	chr5:156965071:C:A			C	A	0.285	0.173	0.266157	-0.057	0.025	0.012	0	0	-0.215	0.046	0	0	TRUE	2.95219e-23	117.703	-0.208	0.058	0	0.109	1.63591e-22	0.00581956	8.64449e-22	0.028821	0.965359	33.495	0.00344877	0.003
seq.15449.33	TIMD4	Q96H15	HMG CoA reductase inhibitors	BBJ	Medication	Drug	trans	chr11:126351403:G:T			G	T	0.902	0.877	-0.397579	-0.049	0.037	0.014	0	0.001	0.124	0.036	0.001	0.024	TRUE	2.80519e-23	113.638					9.22304e-21	0.390716	1.33007e-21	0.0552377	0.554046	10.03
seq.15449.33	TIMD4	Q96H15	Calcium intake	BBJ	Biomarker	Biomarker	trans	chr11:126351403:G:T			G	T	0.902	0.876	-0.397579	0.03	0.037	0.007	0	0	-0.075	0.018	0	0.003	TRUE	3.97491e-25	113.638					3.37627e-21	0.143029	5.04975e-22	0.0197178	0.837253	42.462
seq.15449.33	TIMD4	Q96H15	Gamma-glutamyl transferase	TWB	Biomarker	Enzyme	cis	chr5:156965071:C:A			C	A	0.285	0.291	0.266157	-0.016	0.025	0.005	0	0.001	-0.06	0.018	0.001	0.024	TRUE	4.35575e-26	117.703	-0.021	0.019	0.276	0.964	1.63647e-20	0.616622	1.08997e-21	0.0403844	0.342993	8.493
seq.15449.33	TIMD4	Q96H15	HDL cholesterol	TWB	Biomarker	Biomarker	trans	chr11:126351403:G:T			G	T	0.902	0.919	-0.397579	0.031	0.037	0.008	0	0	-0.077	0.019	0	0.003	TRUE	3.05705e-25	113.638					3.40903e-21	0.1445	4.03245e-22	0.0154124	0.840087	54.507
seq.15449.33	TIMD4	Q96H15	HDL cholesterol	BBJ	Biomarker	Biomarker	trans	chr11:126351403:G:T			G	T	0.902	0.876	-0.397579	0.024	0.037	0.007	0	0.001	-0.061	0.018	0.001	0.03	TRUE	5.10672e-25	113.638					1.52205e-20	0.644788	1.07483e-21	0.0449125	0.3103	6.909
seq.15449.33	TIMD4	Q96H15	HbA1c	TWB	Biomarker	Protein	cis	chr5:156965071:C:A			C	A	0.285	0.291	0.266157	-0.025	0.025	0.005	0	0	-0.094	0.018	0	0	TRUE	4.81635e-26	117.703	-0.03	0.021	0.143	0.927	1.76617e-23	0.000665494	1.12648e-21	0.0405281	0.958806	23.658	0.958819	23.395
seq.15449.33	TIMD4	Q96H15	HDL cholesterol	KoGES	Biomarker	Biomarker	trans	chr11:126351403:G:T			G	T	0.902	0.89	-0.397579	0.026	0.037	0.008	0	0.001	-0.065	0.019	0.001	0.025	TRUE	5.65731e-25	113.638					1.25728e-20	0.535537	3.72759e-22	0.0149786	0.449484	30.008
seq.15449.33	TIMD4	Q96H15	Height	KoGES	Physical measurement	Anthropometric	trans	chr11:126351403:G:T			G	T	0.902	0.89	-0.397579	-0.028	0.037	0.005	0	0	0.07	0.014	0	0	TRUE	5.73619e-25	113.638					2.39293e-23	0.00101926	5.6528e-22	0.0221242	0.976856	44.153
seq.15449.33	TIMD4	Q96H15	LDL cholesterol	KoGES	Biomarker	Biomarker	cis	chr5:156965071:C:A			C	A	0.285	0.23	0.266157	-0.046	0.025	0.006	0	0	-0.173	0.023	0	0	TRUE	1.26379e-25	117.703	-0.12	0.028	0	0.014	7.67768e-30	2.90231e-10	8.64334e-22	0.0307349	0.969265	31.536	0.969233	31.503
seq.15449.33	TIMD4	Q96H15	LDL cholesterol	KoGES	Biomarker	Biomarker	trans	chr11:126351403:G:T			G	T	0.902	0.89	-0.397579	-0.043	0.037	0.008	0	0	0.108	0.021	0	0	TRUE	6.5919e-25	113.638					4.99314e-24	0.000212682	1.32853e-21	0.0546984	0.945089	17.278
seq.15449.33	TIMD4	Q96H15	Hyperlipidemia	KoGES	Disease	Metabolic	cis	chr5:156965071:C:A			C	A	0.285	0.23	0.266157	-0.1	0.025	0.022	0	0	-0.376	0.083	0	0	TRUE	1.00465e-19	117.703	-0.361	0.093	0	0.043	1.69454e-22	0.00640568	1.42635e-21	0.0520356	0.941559	18.094
seq.15449.33	TIMD4	Q96H15	Hyperlipidemia	KoGES	Disease	Metabolic	trans	chr11:126351403:G:T			G	T	0.902	0.89	-0.397579	-0.098	0.037	0.029	0	0.001	0.246	0.073	0.001	0.025	TRUE	1.50179e-20	113.638					7.78266e-21	0.331501	3.65293e-21	0.154568	0.513932	3.325
seq.15449.33	TIMD4	Q96H15	Platelet count	KoGES	Biomarker	Blood cell	cis	chr5:156965071:C:A			C	A	0.285	0.23	0.266157	0.025	0.025	0.007	0	0	0.094	0.026	0	0.012	TRUE	2.34421e-25	117.703	0.088	0.03	0.003	0.359	9.51236e-21	0.359585	1.32812e-21	0.0490226	0.591392	12.064
seq.15449.33	TIMD4	Q96H15	Total cholesterol	KoGES	Biomarker	Biomarker	cis	chr5:156965071:C:A			C	A	0.285	0.23	0.266157	-0.055	0.025	0.006	0	0	-0.207	0.023	0	0	TRUE	1.54605e-25	117.703	-0.167	0.031	0	0	3.05152e-35	1.15353e-15	8.01253e-22	0.0283456	0.971654	34.279	0.000900972	0.001
seq.15449.33	TIMD4	Q96H15	Total cholesterol	KoGES	Biomarker	Biomarker	trans	chr11:126351403:G:T			G	T	0.902	0.89	-0.397579	-0.029	0.037	0.008	0	0	0.073	0.021	0	0.018	TRUE	5.77519e-25	113.638					9.69581e-23	0.00412991	2.31674e-20	0.986791	0.00907936	0.009	0.00579305	0.006
seq.15449.33	TIMD4	Q96H15	Triglycerides	KoGES	Biomarker	Biomarker	cis	chr5:156965071:C:A			C	A	0.285	0.23	0.266157	-0.04	0.025	0.006	0	0	-0.15	0.023	0	0	TRUE	1.11994e-25	117.703	-0.162	0.029	0	0	2.67655e-27	1.01179e-07	2.01591e-21	0.0743538	0.925646	12.449	2.41351e-05	0
seq.15449.33	TIMD4	Q96H15	White blood cell count	KoGES	Biomarker	Blood cell	cis	chr5:156965071:C:A			C	A	0.285	0.23	0.266157	0.023	0.025	0.007	0	0.001	0.086	0.026	0.001	0.025	TRUE	2.22608e-25	117.703	0.088	0.028	0.002	0.292	1.49959e-20	0.566873	1.03268e-21	0.0382474	0.39488	10.324
seq.15449.33	TIMD4	Q96H15	White blood cell count	KoGES	Biomarker	Blood cell	trans	chr11:126351403:G:T			G	T	0.902	0.89	-0.397579	0.037	0.037	0.009	0	0	-0.093	0.023	0	0.003	TRUE	1.52395e-24	113.638					1.24358e-21	0.0529699	1.5718e-21	0.0651869	0.881843	13.528
seq.15449.33	TIMD4	Q96H15	LDL cholesterol	TWB	Biomarker	Biomarker	cis	chr5:156965071:C:A			C	A	0.285	0.291	0.266157	-0.051	0.025	0.005	0	0	-0.192	0.019	0	0	TRUE	8.22124e-26	117.703	-0.166	0.03	0	0	2.91065e-40	1.09674e-20	9.05095e-22	0.0321684	0.967832	30.086	0.967031	29.331
seq.15449.33	TIMD4	Q96H15	LDL cholesterol	TWB	Biomarker	Biomarker	trans	chr11:126351403:G:T			G	T	0.902	0.919	-0.397579	-0.038	0.037	0.008	0	0	0.097	0.021	0	0	TRUE	3.21783e-25	113.638					1.0569e-25	4.47994e-06	2.35796e-20	0.999478	0.000517602	0.001	0.000468931	0
seq.15449.33	TIMD4	Q96H15	LDL cholesterol	BBJ	Biomarker	Biomarker	cis	chr5:156965071:C:A			C	A	0.285	0.171	0.266157	-0.038	0.025	0.006	0	0	-0.142	0.024	0	0	TRUE	9.81564e-26	117.703	-0.154	0.032	0	0.001	2.60488e-25	9.26654e-06	7.72815e-22	0.0255431	0.974448	38.149	0.973804	37.18
seq.15449.33	TIMD4	Q96H15	LDL cholesterol	BBJ	Biomarker	Biomarker	trans	chr11:126351403:G:T			G	T	0.902	0.875	-0.397579	-0.03	0.037	0.007	0	0	0.075	0.019	0	0.003	TRUE	5.75606e-25	113.638					3.10189e-22	0.0131406	8.69201e-22	0.0349182	0.951941	27.262
seq.15449.33	TIMD4	Q96H15	Mean corpuscular volume	BBJ	Biomarker	Blood cell	cis	chr5:156965071:C:A			C	A	0.285	0.172	0.266157	0.016	0.025	0.005	0	0.001	0.06	0.018	0.001	0.028	TRUE	2.17869e-26	117.703	0.073	0.022	0.001	0.203	1.75076e-20	0.622811	2.9954e-21	0.106016	0.271174	2.558
seq.15449.33	TIMD4	Q96H15	Platelet count	TWB	Biomarker	Blood cell	cis	chr5:156965071:C:A			C	A	0.285	0.29	0.266157	0.016	0.025	0.005	0	0.001	0.058	0.018	0.001	0.041	TRUE	4.33615e-26	117.703	0.041	0.02	0.044	0.816	1.96915e-20	0.741977	1.66882e-21	0.0624904	0.195533	3.129
seq.15449.33	TIMD4	Q96H15	Platelet count	BBJ	Biomarker	Blood cell	cis	chr5:156965071:C:A			C	A	0.285	0.172	0.266157	0.021	0.025	0.004	0	0	0.078	0.016	0	0	TRUE	1.81977e-26	117.703	0.071	0.021	0.001	0.154	2.18089e-22	0.00775825	8.74103e-22	0.029169	0.963073	33.017	0.969022	33.134
seq.15449.33	TIMD4	Q96H15	Red blood cell count	TWB	Biomarker	Blood cell	cis	chr5:156965071:C:A			C	A	0.285	0.29	0.266157	-0.014	0.025	0.004	0	0.001	-0.054	0.016	0.001	0.024	TRUE	4.29889e-26	117.703	-0.072	0.021	0.001	0.165	1.49999e-20	0.565199	3.47294e-21	0.130252	0.304549	2.338
seq.15449.33	TIMD4	Q96H15	Total bilirubin	TWB	Biomarker	Biomarker	cis	chr5:156965071:C:A			C	A	0.285	0.291	0.266157	0.022	0.025	0.005	0	0	0.081	0.017	0	0	TRUE	4.61038e-26	117.703	-0.069	0.029	0.017	0.686	2.86892e-22	0.0108101	9.22904e-22	0.0328625	0.956327	29.101
seq.15449.33	TIMD4	Q96H15	Total cholesterol	TWB	Biomarker	Biomarker	cis	chr5:156965071:C:A			C	A	0.285	0.291	0.266157	-0.058	0.025	0.005	0	0	-0.218	0.019	0	0	TRUE	1.00741e-25	117.703	-0.182	0.031	0	0	3.81344e-47	1.43691e-27	8.863e-22	0.0314588	0.968541	30.788	0.968198	30.445
seq.15449.33	TIMD4	Q96H15	Total cholesterol	TWB	Biomarker	Biomarker	trans	chr11:126351403:G:T			G	T	0.902	0.919	-0.397579	-0.03	0.037	0.008	0	0	0.075	0.02	0	0.01	TRUE	3.04328e-25	113.638					1.14325e-23	0.000484595	2.35624e-20	0.998752	0.000763668	0.001	0.000682831	0.001
seq.15449.33	TIMD4	Q96H15	Total cholesterol	BBJ	Biomarker	Biomarker	cis	chr5:156965071:C:A			C	A	0.285	0.172	0.266157	-0.041	0.025	0.005	0	0	-0.154	0.018	0	0	TRUE	2.65363e-26	117.703	-0.159	0.027	0	0	6.23021e-34	2.21632e-14	7.65459e-22	0.0252809	0.974719	38.556	0.000964617	0.001
seq.15449.33	TIMD4	Q96H15	Triglycerides	TWB	Biomarker	Biomarker	cis	chr5:156965071:C:A			C	A	0.285	0.29	0.266157	-0.044	0.025	0.005	0	0	-0.165	0.018	0	0	TRUE	6.8344e-26	117.703					2.76779e-35	1.04291e-15	7.87923e-22	0.0277445	0.972256	35.043	0.971387	33.95
seq.15449.33	TIMD4	Q96H15	Triglycerides	BBJ	Biomarker	Biomarker	cis	chr5:156965071:C:A			C	A	0.285	0.172	0.266157	-0.03	0.025	0.005	0	0	-0.111	0.02	0	0	TRUE	3.21924e-26	117.703	-0.148	0.028	0	0	2.47962e-24	8.82094e-05	1.11318e-21	0.0376758	0.962236	25.54	0.963985	26.793
seq.15452.5	NT5E	P21589	Meniere's disease	BBJ	Disease	Ear	cis	chr6:85475625:C:G			C	G	0.4	0.389	0.341158	-0.151	0.024	0.041	0	0	-0.443	0.119	0	0.009	TRUE	1.13736e-35	234.397					1.04657e-40	0.132178	1.31188e-40	0.16428	0.703542	4.283
seq.15453.3	AMBP	P02760	Drugs used in diabetes	BBJ	Medication	Drug	trans	chr6:32039286:C:T			C	T	0.664	0.768	-0.182013	-0.061	0.024	0.012	0	0	0.333	0.064	0	0	TRUE	1.69016e-11	59.475					4.08315e-15	4.41222e-08	9.25004e-08	0.999553	0.000446858	0
seq.15453.3	AMBP	P02760	Atopic dermatitis	BBJ	Disease	Skin	trans	chr6:32039286:C:T			C	T	0.664	0.768	-0.182013	0.102	0.024	0.03	0	0.001	-0.561	0.164	0.001	0.021	TRUE	9.15779e-10	59.475					2.12423e-17	2.29547e-10	9.25401e-08	1	1.88947e-07	0
seq.15453.3	AMBP	P02760	Autoimmune disease	BBJ	Disease	Blood-related	trans	chr6:32039286:C:T			C	T	0.664	0.768	-0.182013	-0.181	0.024	0.023	0	0	0.996	0.124	0	0	TRUE	6.25352e-07	59.475					2.88448e-149	3.11695e-142	9.25418e-08	1	1.40094e-08	0
seq.15453.3	AMBP	P02760	Albumin	TWB	Biomarker	Protein	trans	chr6:32039286:C:T			C	T	0.664	0.742	-0.182013	0.018	0.024	0.005	0	0	-0.1	0.027	0	0.01	TRUE	5.28848e-14	59.475					1.90041e-31	2.1825e-24	8.70751e-08	1	1.2266e-08	0
seq.15453.3	AMBP	P02760	Aspartate aminotransferase	TWB	Biomarker	Enzyme	trans	chr6:32039286:C:T			C	T	0.664	0.742	-0.182013	-0.019	0.024	0.005	0	0	0.106	0.027	0	0.005	TRUE	5.32704e-14	59.475					8.46692e-35	9.7237e-28	8.7075e-08	0.999999	1.01087e-06	0
seq.15453.3	AMBP	P02760	HMG CoA reductase inhibitors	BBJ	Medication	Drug	trans	chr6:32039286:C:T			C	T	0.664	0.768	-0.182013	0.044	0.024	0.011	0	0	-0.243	0.061	0	0.003	TRUE	3.21535e-12	59.475					9.02581e-28	9.75322e-21	9.25418e-08	1	7.06059e-09	0
seq.15453.3	AMBP	P02760	Creatinine	TWB	Biomarker	Biomarker	trans	chr6:32039286:C:T			C	T	0.664	0.742	-0.182013	-0.017	0.024	0.004	0	0	0.096	0.021	0	0	TRUE	5.26133e-14	59.475					3.95225e-14	4.5389e-07	8.70525e-08	0.999741	0.000258481	0
seq.15453.3	AMBP	P02760	Cardiac valvular disease	BBJ	Disease	Circulatory	trans	chr6:32039286:C:T			C	T	0.664	0.768	-0.182013	0.149	0.024	0.039	0	0	-0.817	0.212	0	0.005	TRUE	4.89943e-08	59.475					1.3332e-09	0.0144064	1.1411e-09	0.0122656	0.973328	79.354
seq.15453.3	AMBP	P02760	Forced vital capacity (FVC)	TWB	Physical measurement	Respiratory	trans	chr6:32039286:C:T			C	T	0.664	0.741	-0.182013	-0.016	0.024	0.004	0	0	0.089	0.023	0	0.006	TRUE	9.03595e-14	59.475					1.16116e-17	1.33393e-10	8.70481e-08	1	7.77354e-09	0	1.85619e-08	0
seq.15453.3	AMBP	P02760	Height	TWB	Physical measurement	Anthropometric	trans	chr6:32039286:C:T			C	T	0.664	0.742	-0.182013	-0.014	0.024	0.003	0	0	0.079	0.019	0	0.002	TRUE	5.16788e-14	59.475					2.52775e-13	2.90296e-06	3.5733e-09	0.0409647	0.959032	23.411	1.01726e-10	0
seq.15453.3	AMBP	P02760	Alanine aminotransferase	KoGES	Biomarker	Enzyme	trans	chr6:32039286:C:T			C	T	0.664	0.7	-0.182013	-0.026	0.024	0.006	0	0	0.143	0.035	0	0.002	TRUE	8.19302e-14	59.475					2.14506e-09	0.0237079	4.09238e-09	0.0451655	0.931127	20.616
seq.15453.3	AMBP	P02760	Aspartate transaminase	KoGES	Biomarker	Enzyme	trans	chr6:32039286:C:T			C	T	0.664	0.7	-0.182013	-0.032	0.024	0.006	0	0	0.176	0.035	0	0	TRUE	8.74647e-14	59.475					6.36762e-15	7.03772e-08	9.04611e-08	0.999808	0.000191917	0
seq.15453.3	AMBP	P02760	Blood in Urine	KoGES	Biomarker	Biomarker	trans	chr6:32039286:C:T			C	T	0.664	0.7	-0.182013	-0.065	0.024	0.02	0	0.001	0.357	0.11	0.001	0.036	TRUE	1.82644e-13	59.475					1.71253e-10	0.00189372	8.99069e-08	0.994189	0.00391687	0.004	0.0330513	0.132
seq.15453.3	AMBP	P02760	Creatinine	KoGES	Biomarker	Biomarker	trans	chr6:32039286:C:T			C	T	0.664	0.7	-0.182013	-0.015	0.024	0.005	0	0.002	0.082	0.026	0.001	0.043	TRUE	7.23173e-14	59.475					7.93467e-09	0.0876984	6.94153e-08	0.767207	0.145095	0.189	0.00186398	0.002
seq.15453.3	AMBP	P02760	HbA1c	KoGES	Biomarker	Protein	trans	chr6:32039286:C:T			C	T	0.664	0.7	-0.182013	-0.029	0.024	0.009	0	0.001	0.159	0.047	0.001	0.025	TRUE	2.85317e-13	59.475					1.51232e-08	0.167141	1.37401e-08	0.151807	0.681052	4.486
seq.15453.3	AMBP	P02760	Immunosuppressants	BBJ	Medication	Drug	trans	chr6:32039286:C:T			C	T	0.664	0.768	-0.182013	-0.155	0.024	0.03	0	0	0.852	0.165	0	0	TRUE	8.26549e-08	59.475					3.75919e-70	4.06215e-63	9.25418e-08	1	2.09183e-08	0
seq.15453.3	AMBP	P02760	Rheumatoid arthritis	BBJ	Disease	Musculoskeletal	trans	chr6:32039286:C:T			C	T	0.664	0.768	-0.182013	-0.223	0.024	0.025	0	0	1.223	0.135	0	0	TRUE	1.15872e-05	59.475					1.76022e-148	1.90208e-141	9.25418e-08	1	1.66153e-08	0
seq.15453.3	AMBP	P02760	Type 2 diabetes	BBJ	Disease	Metabolic	trans	chr6:32039286:C:T			C	T	0.664	0.768	-0.182013	-0.051	0.024	0.011	0	0	0.281	0.06	0	0	TRUE	6.58469e-12	59.475					1.50757e-20	1.62898e-13	9.25458e-08	0.999988	1.18896e-05	0
seq.15453.3	AMBP	P02760	Total cholesterol	BBJ	Biomarker	Biomarker	trans	chr6:32039286:C:T			C	T	0.664	0.766	-0.182013	0.015	0.024	0.004	0	0	-0.084	0.023	0	0.012	TRUE	3.53998e-14	59.475					1.42763e-10	0.00154249	9.1648e-08	0.990216	0.0082411	0.008
seq.15453.3	AMBP	P02760	Total protein	BBJ	Biomarker	Protein	trans	chr6:32039286:C:T			C	T	0.664	0.767	-0.182013	-0.017	0.024	0.004	0	0	0.091	0.025	0	0.008	TRUE	3.62082e-14	59.475					3.13469e-18	3.38584e-11	9.25817e-08	0.999993	6.701e-06	0
seq.15453.3	AMBP	P02760	White blood cell count	TWB	Biomarker	Blood cell	trans	chr6:32039286:C:T			C	T	0.664	0.742	-0.182013	-0.026	0.024	0.005	0	0	0.145	0.029	0	0	TRUE	5.65314e-14	59.475					2.46173e-21	2.82719e-14	8.70732e-08	0.999998	1.67121e-06	0
seq.15462.28	CD8A	P01732	Creatinine	TWB	Biomarker	Biomarker	trans	chr6:31135812:C:T			C	T	0.915	0.977	-0.430181	-0.039	0.041	0.011	0	0	0.092	0.025	0	0.011	TRUE	4.78456e-26	117.456					4.45159e-25	4.44545e-07	1.00137e-18	0.999988	1.16801e-05	0
seq.15462.28	CD8A	P01732	Chronic sinusitis	BBJ	Disease	Respiratory	trans	chr6:31135812:C:T			C	T	0.915	0.992	-0.430181	0.383	0.041	0.119	0	0.001	-0.89	0.276	0.001	0.039	TRUE	2.87636e-21	117.456					2.24097e-41	1.49534e-23	1.49863e-18	1	1.06239e-17	0
seq.15462.28	CD8A	P01732	Height	TWB	Physical measurement	Anthropometric	trans	chr6:31135812:C:T			C	T	0.915	0.977	-0.430181	-0.039	0.041	0.01	0	0	0.091	0.023	0	0.003	TRUE	4.77914e-26	117.456					6.52936e-40	6.52036e-22	1.00138e-18	1	3.11876e-18	0
seq.15462.28	CD8A	P01732	Rheumatoid arthritis	BBJ	Disease	Musculoskeletal	trans	chr6:31135812:C:T			C	T	0.915	0.992	-0.430181	-0.427	0.041	0.112	0	0	0.993	0.26	0	0.006	TRUE	1.00053e-20	117.456					3.14248e-159	2.09666e-141	1.49881e-18	1	1.46969e-19	0
seq.15462.28	CD8A	P01732	White blood cell count	TWB	Biomarker	Blood cell	trans	chr6:31135812:C:T			C	T	0.915	0.977	-0.430181	-0.054	0.041	0.015	0	0	0.125	0.035	0	0.013	TRUE	4.98163e-26	117.456					3.09567e-32	3.09146e-14	1.00136e-18	1	9.91145e-13	0
seq.15467.10	CTHRC1	Q96CG8	Albumin/Globulin ratio	BBJ	Biomarker	Protein	trans	chr7:100629042:C:T			C	T	0.224	0.151	-0.254616	-0.018	0.027	0.005	0	0.001	0.073	0.021	0.001	0.019	TRUE	7.70431e-21	91.4511					1.24739e-14	0.546063	9.974e-16	0.0428404	0.411097	9.596
seq.15467.10	CTHRC1	Q96CG8	Body weight	BBJ	Physical measurement	Anthropometric	trans	chr7:100629042:C:T			C	T	0.224	0.151	-0.254616	0.016	0.027	0.004	0	0	-0.062	0.015	0	0.002	TRUE	4.99205e-21	91.4511					2.11725e-15	0.092651	5.5169e-16	0.022372	0.884977	39.557
seq.15467.10	CTHRC1	Q96CG8	Hematocrit	TWB	Biomarker	Blood cell	trans	chr7:100629042:C:T			C	T	0.224	0.232	-0.254616	0.024	0.027	0.005	0	0	-0.096	0.019	0	0	TRUE	1.22059e-20	91.4511					1.30909e-18	5.73223e-05	2.11963e-14	0.927998	0.0719445	0.078	0.15833	0.19
seq.15467.10	CTHRC1	Q96CG8	Hemoglobin	BBJ	Biomarker	Protein	trans	chr7:100629042:C:T			C	T	0.224	0.151	-0.254616	0.016	0.027	0.004	0	0	-0.062	0.017	0	0.009	TRUE	5.45595e-21	91.4511					4.39115e-21	1.92169e-07	2.28504e-14	1	2.86995e-07	0	1.96284e-08	0
seq.15467.10	CTHRC1	Q96CG8	Height	BBJ	Physical measurement	Anthropometric	trans	chr7:100629042:C:T			C	T	0.224	0.151	-0.254616	0.01	0.027	0.003	0	0	-0.039	0.011	0	0.014	TRUE	4.89143e-21	91.4511					3.08495e-21	1.34989e-07	2.28534e-14	1	1.4221e-07	0	1.4219e-07	0
seq.15467.10	CTHRC1	Q96CG8	Hematocrit	BBJ	Biomarker	Blood cell	trans	chr7:100629042:C:T			C	T	0.224	0.151	-0.254616	0.027	0.027	0.004	0	0	-0.108	0.017	0	0	TRUE	5.86328e-21	91.4511					9.40246e-21	4.11606e-07	1.64143e-14	0.717994	0.282006	0.393	3.47315e-05	0
seq.15467.10	CTHRC1	Q96CG8	Height	KoGES	Physical measurement	Anthropometric	trans	chr7:100629042:C:T			C	T	0.224	0.14	-0.254616	0.021	0.027	0.005	0	0	-0.082	0.019	0	0.001	TRUE	1.89472e-20	91.4511					6.40679e-16	0.0281185	2.41865e-15	0.104416	0.867465	8.308
seq.15467.10	CTHRC1	Q96CG8	Hematocrit	KoGES	Biomarker	Blood cell	trans	chr7:100629042:C:T			C	T	0.224	0.14	-0.254616	0.027	0.027	0.007	0	0	-0.106	0.026	0	0.002	TRUE	4.09575e-20	91.4511					1.89714e-18	8.32629e-05	2.27622e-14	0.998999	0.000917316	0.001	1.93704e-05	0
seq.15467.10	CTHRC1	Q96CG8	Red blood cell count	KoGES	Biomarker	Blood cell	trans	chr7:100629042:C:T			C	T	0.224	0.14	-0.254616	0.055	0.027	0.007	0	0	-0.216	0.027	0	0	TRUE	5.59365e-20	91.4511					2.88788e-26	1.26745e-12	1.83921e-14	0.806818	0.193182	0.239	0.126854	0.145
seq.15467.10	CTHRC1	Q96CG8	Body weight	KoGES	Physical measurement	Anthropometric	trans	chr7:100629042:C:T			C	T	0.224	0.14	-0.254616	0.022	0.027	0.006	0	0	-0.086	0.024	0	0.015	TRUE	1.90626e-20	91.4511					5.35227e-15	0.234904	8.48665e-15	0.371681	0.393416	1.058
seq.15467.10	CTHRC1	Q96CG8	Mean corpuscular hemoglobin concentration	BBJ	Biomarker	Blood cell	trans	chr7:100629042:C:T			C	T	0.224	0.151	-0.254616	-0.04	0.027	0.005	0	0	0.157	0.02	0	0	TRUE	7.71048e-21	91.4511					2.79601e-25	1.224e-11	2.89716e-16	0.0107041	0.989296	92.422	0.989642	95.54
seq.15467.10	CTHRC1	Q96CG8	Mean corpuscular hemoglobin	BBJ	Biomarker	Blood cell	trans	chr7:100629042:C:T			C	T	0.224	0.151	-0.254616	-0.059	0.027	0.005	0	0	0.233	0.02	0	0	TRUE	1.10426e-20	91.4511					1.47911e-41	6.475e-28	3.84953e-16	0.0148817	0.985118	66.197	0.989257	92.081
seq.15467.10	CTHRC1	Q96CG8	Mean corpuscular volume	BBJ	Biomarker	Blood cell	trans	chr7:100629042:C:T			C	T	0.224	0.151	-0.254616	-0.044	0.027	0.005	0	0	0.173	0.02	0	0	TRUE	8.57305e-21	91.4511					1.09095e-28	4.77581e-15	4.65664e-16	0.0184219	0.981578	53.283	0.981924	54.322
seq.15467.10	CTHRC1	Q96CG8	Platelet count	TWB	Biomarker	Blood cell	trans	chr7:100629042:C:T			C	T	0.224	0.233	-0.254616	-0.022	0.027	0.006	0	0	0.084	0.022	0	0.005	TRUE	1.18823e-20	91.4511					3.84655e-15	0.168433	8.59046e-16	0.0360248	0.795543	22.083
seq.15467.10	CTHRC1	Q96CG8	Platelet count	BBJ	Biomarker	Blood cell	trans	chr7:100629042:C:T			C	T	0.224	0.151	-0.254616	-0.016	0.027	0.005	0	0	0.065	0.018	0	0.014	TRUE	5.63428e-21	91.4511					8.77964e-15	0.384341	2.84195e-15	0.123426	0.492233	3.988
seq.15467.10	CTHRC1	Q96CG8	Red blood cell count	TWB	Biomarker	Blood cell	trans	chr7:100629042:C:T			C	T	0.224	0.233	-0.254616	0.054	0.027	0.005	0	0	-0.211	0.019	0	0	TRUE	1.96673e-20	91.4511					5.36704e-39	2.35012e-25	3.02742e-16	0.011279	0.988721	87.66	0.995386	215.743
seq.15467.10	CTHRC1	Q96CG8	Red blood cell count	BBJ	Biomarker	Blood cell	trans	chr7:100629042:C:T			C	T	0.224	0.151	-0.254616	0.047	0.027	0.004	0	0	-0.184	0.017	0	0	TRUE	7.25429e-21	91.4511					8.94389e-37	3.91532e-23	3.55691e-16	0.0135981	0.986402	72.54	0.989778	96.827
seq.15467.10	CTHRC1	Q96CG8	Ventricular arrhythmia	BBJ	Disease	Circulatory	trans	chr7:100629042:C:T			C	T	0.224	0.151	-0.254616	0.167	0.027	0.049	0	0.001	-0.656	0.192	0.001	0.023	TRUE	1.89534e-13	91.4511					5.53513e-15	0.242202	1.54063e-15	0.0660302	0.691768	10.477
seq.15468.14	CFHR1	Q03591	Alkaline phosphatase	BBJ	Biomarker	Enzyme	cis	chr1:196854483:A:G			A	G	0.927	0.943	0.976958	0.032	0.041	0.009	0	0	0.033	0.009	0	0.017	TRUE	2.15805e-119	584.894	0.042	0.011	0	0.057	6.44327e-111	0.011698	5.27413e-109	0.957524	0.0307779	0.032	0.0402762	0.042
seq.15468.14	CFHR1	Q03591	Height	TWB	Physical measurement	Anthropometric	trans	chr3:194340849:G:A			G	A	0.675	0.669	-0.215643	-0.011	0.023	0.003	0	0.001	0.053	0.016	0.001	0.026	TRUE	7.81401e-19	82.5593					3.02109e-15	0.749684	7.09679e-17	0.0171444	0.233172	13.601
seq.15468.14	CFHR1	Q03591	Height	BBJ	Physical measurement	Anthropometric	trans	chr3:194340849:G:A			G	A	0.675	0.624	-0.215643	-0.011	0.023	0.002	0	0	0.051	0.01	0	0	TRUE	3.76943e-19	82.5593					1.70871e-18	0.000424508	2.83251e-17	0.00504796	0.994528	197.016	0.993404	157.567
seq.15468.14	CFHR1	Q03591	LDL cholesterol	KoGES	Biomarker	Biomarker	cis	chr1:196854483:A:G			A	G	0.927	0.939	0.976958	0.062	0.041	0.011	0	0	0.063	0.011	0	0	TRUE	8.71536e-117	584.894					1.67257e-114	3.43545e-06	2.87308e-109	0.589828	0.410168	0.695	0.0986696	0.109
seq.15468.14	CFHR1	Q03591	Total cholesterol	KoGES	Biomarker	Biomarker	cis	chr1:196854483:A:G			A	G	0.927	0.939	0.976958	0.056	0.041	0.011	0	0	0.057	0.011	0	0	TRUE	7.53257e-117	584.894					1.05133e-112	0.000215942	5.15547e-110	0.105239	0.894545	8.5	0.369393	0.586
seq.15468.14	CFHR1	Q03591	LDL cholesterol	TWB	Biomarker	Biomarker	cis	chr1:196854483:A:G	chr1:196756809:A:G	0.990399	A	G	0.929	0.948	0.984606	0.039	0.042	0.011	0	0	0.04	0.011	0	0.016	TRUE	4.34087e-118	583.758	-0.004	0.011	0.7	0.992	7.9562e-109	0.00031104	2.5554e-105	0.999009	0.000680256	0.001	5.03588e-06	0
seq.15468.14	CFHR1	Q03591	Total protein	BBJ	Biomarker	Protein	cis	chr1:196854483:A:G			A	G	0.927	0.943	0.976958	-0.03	0.041	0.009	0	0.001	-0.031	0.009	0.001	0.025	TRUE	8.19305e-120	584.894	-0.026	0.011	0.015	0.659	5.02962e-110	0.091315	4.19848e-109	0.762166	0.146519	0.192
seq.15470.11	HEXB	P07686	alpha-Fetoprotein	TWB	Biomarker	Protein	trans	chr12:101823942:C:A			C	A	0.41	0.39	0.238519	-0.018	0.022	0.005	0	0.001	-0.077	0.023	0.001	0.023	TRUE	1.52412e-24	112.185					5.74479e-21	0.524123	1.30426e-21	0.118278	0.3576	3.023
seq.15470.11	HEXB	P07686	Height	TWB	Physical measurement	Anthropometric	trans	chr12:7381962:AT:A			AT	A	0.865	0.865	0.438402	-0.02	0.033	0.005	0	0	-0.047	0.01	0	0	TRUE	3.60545e-40	186.609					2.58596e-35	0.00213292	6.84984e-33	0.564113	0.433754	0.769	0.548808	1.245
seq.15470.11	HEXB	P07686	Height	BBJ	Physical measurement	Anthropometric	trans	chr12:7381962:AT:A			AT	A	0.865	0.892	0.438402	-0.015	0.033	0.003	0	0	-0.034	0.008	0	0.001	TRUE	6.79346e-41	186.609					2.1046e-36	0.000171247	5.53744e-33	0.449471	0.550358	1.224	0.139316	0.162
seq.15470.11	HEXB	P07686	Aspartate transaminase	KoGES	Biomarker	Enzyme	trans	chr12:101823942:C:A			C	A	0.41	0.36	0.238519	-0.017	0.022	0.005	0	0.001	-0.071	0.022	0.001	0.034	TRUE	1.19196e-24	112.185					7.76438e-21	0.70831	4.78953e-22	0.0431957	0.248494	5.753
seq.15470.11	HEXB	P07686	HDL cholesterol	KoGES	Biomarker	Biomarker	trans	chr12:7381962:AT:A			AT	A	0.865	0.86	0.438402	0.025	0.033	0.007	0	0	0.057	0.016	0	0.012	TRUE	1.03222e-39	186.609					5.8945e-34	0.0486893	1.05139e-32	0.868293	0.0830178	0.096
seq.15470.11	HEXB	P07686	Platelet count	KoGES	Biomarker	Blood cell	trans	chr12:101823942:C:A			C	A	0.41	0.36	0.238519	0.021	0.022	0.006	0	0.001	0.088	0.026	0.001	0.021	TRUE	2.9417e-24	112.185					5.93233e-21	0.54118	3.88336e-22	0.0345776	0.424242	12.269
seq.15470.11	HEXB	P07686	Platelet count	TWB	Biomarker	Blood cell	trans	chr12:101823942:C:A			C	A	0.41	0.392	0.238519	0.015	0.022	0.004	0	0	0.064	0.018	0	0.014	TRUE	5.98716e-25	112.185					6.32285e-21	0.576862	4.39784e-22	0.0393559	0.383782	9.752
seq.15471.29	PNLIPRP2	P54317	LDL cholesterol	KoGES	Biomarker	Biomarker	cis	chr10:116635040:G:C			G	C	0.723	0.73	-1.03654	-0.021	0.026	0.006	0	0	0.02	0.006	0	0.014	TRUE	0	2999.48	0.031	0.01	0.001	0.22	0	0.503364	0	0.0417929	0.454843	10.883
seq.15471.29	PNLIPRP2	P54317	Total cholesterol	KoGES	Biomarker	Biomarker	cis	chr10:116635040:G:C			G	C	0.723	0.73	-1.03654	-0.019	0.026	0.006	0	0.001	0.018	0.006	0.001	0.039	TRUE	0	2999.48	0.032	0.009	0.001	0.159	0	0.749874	0	0.0374326	0.212693	5.682
seq.15471.29	PNLIPRP2	P54317	LDL cholesterol	BBJ	Biomarker	Biomarker	cis	chr10:116635040:G:C			G	C	0.723	0.711	-1.03654	-0.017	0.026	0.005	0	0.001	0.016	0.005	0.001	0.041	TRUE	0	2999.48	0.013	0.007	0.076	0.882	0	0.738314	0	0.0254396	0.236246	9.287
seq.15471.29	PNLIPRP2	P54317	Spinal canal stenosis	BBJ	Disease	Musculoskeletal	cis	chr10:116635040:G:C			G	C	0.723	0.714	-1.03654	-0.194	0.026	0.061	0	0.002	0.187	0.059	0.002	0.045	TRUE	0	2999.48	0.085	0.086	0.321	0.968	0	0.370492	0	0.067041	0.562467	8.39
seq.15471.29	PNLIPRP2	P54317	Total bilirubin	BBJ	Biomarker	Biomarker	cis	chr10:116635040:G:C			G	C	0.723	0.714	-1.03654	-0.014	0.026	0.004	0	0.001	0.013	0.004	0.001	0.037	TRUE	0	2999.48	0.018	0.006	0.003	0.377	0	0.729788	0	0.0707558	0.199456	2.819
seq.15472.16	LRP11	Q86VZ4	Autoimmune disease	BBJ	Disease	Blood-related	cis	chr6:149782263:C:T			C	T	0.176	0.263	-0.841588	0.071	0.029	0.021	0	0.001	-0.084	0.025	0.001	0.028	TRUE	2.07761e-189	1024.32	-0.05	0.038	0.186	0.939	1.31619e-175	0.219834	2.98401e-175	0.497833	0.282333	0.567
seq.15472.16	LRP11	Q86VZ4	Body mass index	BBJ	Physical measurement	Anthropometric	cis	chr6:149782263:C:T			C	T	0.176	0.263	-0.841588	-0.018	0.029	0.004	0	0	0.021	0.004	0	0	TRUE	7.71363e-203	1024.32	0.015	0.007	0.019	0.705	1.7632e-177	0.00294494	1.83741e-175	0.305507	0.691548	2.264
seq.15472.16	LRP11	Q86VZ4	Body weight	BBJ	Physical measurement	Anthropometric	cis	chr6:149782263:C:T			C	T	0.176	0.263	-0.841588	-0.012	0.029	0.003	0	0	0.014	0.004	0	0.004	TRUE	6.13622e-203	1024.32	0.009	0.006	0.118	0.913	9.9335e-176	0.165912	1.97144e-175	0.328264	0.505824	1.541
seq.15472.16	LRP11	Q86VZ4	Diastolic blood pressure	BBJ	Physical measurement	Anthropometric	cis	chr6:149782263:C:T			C	T	0.176	0.263	-0.841588	-0.013	0.029	0.004	0	0.001	0.016	0.005	0.001	0.029	TRUE	2.73491e-202	1024.32	0.006	0.007	0.382	0.975	3.60635e-175	0.602343	1.09479e-175	0.182425	0.215232	1.18
seq.15472.16	LRP11	Q86VZ4	Drinking Duration	KoGES	Lifestyle	Alcohol	cis	chr6:149782263:C:T			C	T	0.176	0.24	-0.841588	-0.065	0.029	0.019	0	0.001	0.077	0.023	0.001	0.022	TRUE	8.03971e-185	1024.32	0.08	0.027	0.003	0.39	2.35473e-175	0.390239	1.39794e-175	0.230916	0.378845	1.641
seq.15472.16	LRP11	Q86VZ4	Rheumatoid arthritis	BBJ	Disease	Musculoskeletal	cis	chr6:149782263:C:T			C	T	0.176	0.263	-0.841588	0.086	0.029	0.023	0	0	-0.102	0.027	0	0.008	TRUE	1.47438e-186	1024.32	-0.068	0.04	0.093	0.896	4.3191e-176	0.0721388	3.09653e-175	0.516369	0.411493	0.797
seq.15472.16	LRP11	Q86VZ4	Total bilirubin	BBJ	Biomarker	Biomarker	trans	chr9:114331659:G:C			G	C	0.947	0.969	-0.791473	-0.036	0.046	0.011	0	0.001	0.046	0.014	0.001	0.028	TRUE	8.14102e-57	266.339					4.63811e-54	0.502991	1.65549e-55	0.0169933	0.480016	28.247
seq.15475.4	PLTP	P55058	Alkaline phosphatase	BBJ	Biomarker	Enzyme	cis	chr20:45948343:G:A			G	A	0.937	0.94	0.929257	0.033	0.045	0.008	0	0	0.036	0.009	0	0.002	TRUE	7.24079e-94	453.234	0.035	0.009	0	0.055	2.14692e-81	0.076487	4.4136e-81	0.155705	0.767808	4.931
seq.15475.4	PLTP	P55058	HDL cholesterol	TWB	Biomarker	Biomarker	cis	chr20:45948343:G:A			G	A	0.937	0.933	0.929257	0.088	0.045	0.008	0	0	0.094	0.009	0	0	TRUE	1.4165e-92	453.234	0.106	0.02	0	0	1.28474e-106	4.63881e-27	2.769e-80	0.999803	0.000197422	0	0.972896	35.895
seq.15475.4	PLTP	P55058	HDL cholesterol	BBJ	Biomarker	Biomarker	cis	chr20:45948343:G:A			G	A	0.937	0.941	0.929257	0.078	0.045	0.01	0	0	0.084	0.011	0	0	TRUE	7.2854e-92	453.234	0.067	0.013	0	0	5.08541e-91	1.81175e-11	1.41475e-81	0.0484994	0.951501	19.619	0.996302	269.432
seq.15475.4	PLTP	P55058	Aspartate transaminase	KoGES	Biomarker	Enzyme	cis	chr20:45948343:G:A			G	A	0.937	0.936	0.929257	-0.032	0.045	0.01	0	0.002	-0.034	0.011	0.001	0.042	TRUE	6.8995e-92	453.234	-0.029	0.014	0.041	0.808	1.58776e-80	0.594862	1.3997e-81	0.0517339	0.353404	6.831
seq.15475.4	PLTP	P55058	HDL cholesterol	KoGES	Biomarker	Biomarker	cis	chr20:45948343:G:A			G	A	0.937	0.935	0.929257	0.092	0.045	0.01	0	0	0.099	0.01	0	0	TRUE	1.66903e-91	453.234	0.051	0.014	0	0.121	2.40236e-97	9.00056e-18	1.63177e-81	0.0592535	0.940746	15.877	0.939183	15.443
seq.15475.4	PLTP	P55058	Triglycerides	KoGES	Biomarker	Biomarker	cis	chr20:45948343:G:A			G	A	0.937	0.935	0.929257	-0.082	0.045	0.01	0	0	-0.088	0.011	0	0	TRUE	1.30176e-91	453.234	-0.045	0.015	0.003	0.369	2.23903e-92	8.38863e-13	1.38189e-81	0.0498732	0.950127	19.051	0.950917	19.374
seq.15475.4	PLTP	P55058	Triglycerides	TWB	Biomarker	Biomarker	cis	chr20:45948343:G:A			G	A	0.937	0.933	0.929257	-0.073	0.045	0.009	0	0	-0.079	0.009	0	0	TRUE	9.84681e-93	453.234	-0.095	0.014	0	0	5.21405e-94	1.88264e-14	4.29764e-81	0.153482	0.846518	5.515	0.907417	9.801
seq.15475.4	PLTP	P55058	Triglycerides	BBJ	Biomarker	Biomarker	cis	chr20:45948343:G:A			G	A	0.937	0.941	0.929257	-0.07	0.045	0.008	0	0	-0.075	0.009	0	0	TRUE	1.93522e-93	453.234	-0.055	0.011	0	0	1.32331e-92	4.71447e-13	1.1011e-81	0.0373029	0.962697	25.808	0.988992	89.999
seq.15481.45	CAMP	P49913	Alanine aminotransferase	BBJ	Biomarker	Enzyme	trans	chr17:68888738:G:A			G	A	0.46	0.445	0.307507	-0.011	0.023	0.003	0	0.001	-0.037	0.011	0.001	0.028	TRUE	1.33525e-42	195.36					5.3019e-35	0.70937	4.69638e-36	0.0623789	0.228251	3.659
seq.15481.45	CAMP	P49913	Angina pectoris	BBJ	Disease	Circulatory	trans	chr17:68888738:G:A			G	A	0.46	0.444	0.307507	0.043	0.023	0.013	0	0.001	0.139	0.043	0.001	0.043	TRUE	1.88587e-38	195.36					4.26435e-35	0.57055	7.60782e-36	0.101132	0.328317	3.246
seq.15481.45	CAMP	P49913	HDL cholesterol	TWB	Biomarker	Biomarker	trans	chr17:68888738:G:A			G	A	0.46	0.464	0.307507	-0.017	0.023	0.005	0	0	-0.056	0.015	0	0.006	TRUE	6.32788e-42	195.36					2.11133e-35	0.31345	4.51232e-36	0.0657487	0.620801	9.442
seq.15481.45	CAMP	P49913	HDL cholesterol	KoGES	Biomarker	Biomarker	trans	chr17:68888738:G:A			G	A	0.46	0.44	0.307507	-0.026	0.023	0.005	0	0	-0.085	0.016	0	0	TRUE	2.11754e-41	195.36					2.05505e-38	0.000303075	3.87384e-36	0.0552417	0.944455	17.097	0.931278	13.571
seq.15481.45	CAMP	P49913	Triglycerides	KoGES	Biomarker	Biomarker	trans	chr17:68888738:G:A			G	A	0.46	0.44	0.307507	0.02	0.023	0.005	0	0	0.065	0.017	0	0.004	TRUE	1.90403e-41	195.36					1.62324e-35	0.239392	2.55924e-36	0.0362946	0.724314	19.957
seq.15481.45	CAMP	P49913	LDL cholesterol	TWB	Biomarker	Biomarker	trans	chr17:68888738:G:A			G	A	0.46	0.464	0.307507	0.016	0.023	0.005	0	0.002	0.05	0.016	0.002	0.045	TRUE	6.17588e-42	195.36					5.31587e-35	0.7892	2.10063e-36	0.0308262	0.179974	5.838
seq.15481.45	CAMP	P49913	Triglycerides	TWB	Biomarker	Biomarker	trans	chr17:68888738:G:A			G	A	0.46	0.464	0.307507	0.016	0.023	0.005	0	0.001	0.051	0.015	0.001	0.03	TRUE	6.1937e-42	195.36					4.28383e-35	0.635982	7.17592e-36	0.106018	0.258	2.434
seq.15483.377	AGRN	O00468	Alanine aminotransferase	TWB	Biomarker	Enzyme	trans	chr20:62363141:C:G			C	G	0.096	0.139	0.411587	0.032	0.041	0.007	0	0	0.077	0.017	0	0	TRUE	1.58966e-26	120.022					1.91305e-19	0.00528859	2.42971e-17	0.67104	0.323671	0.482	0.102585	0.117
seq.15483.377	AGRN	O00468	Colorectal cancer	BBJ	Disease	cancer	trans	chr20:62363141:C:G			C	G	0.096	0.05	0.411587	-0.133	0.041	0.039	0	0.001	-0.323	0.094	0.001	0.02	TRUE	1.37746e-22	120.022					3.19916e-18	0.0844799	1.06926e-17	0.28109	0.63443	2.257	0.833076	6.247
seq.15483.377	AGRN	O00468	Height	TWB	Physical measurement	Anthropometric	trans	chr20:62363141:C:G			C	G	0.096	0.138	0.411587	-0.018	0.041	0.005	0	0	-0.043	0.012	0	0.01	TRUE	1.4203e-26	120.022					9.39502e-18	0.259723	5.64068e-18	0.154764	0.585513	3.783	0.831273	6.312
seq.15486.126	AOC1	P19801	Body fat rate	TWB	Physical measurement	Anthropometric	cis	chr7:150860534:G:A			G	A	0.48	0.518	-0.776404	0.013	0.022	0.004	0	0.001	-0.017	0.005	0.001	0.019	TRUE	0	1705.8	0.01	0.008	0.217	0.947	3.52754e-258	0.592843	2.93701e-259	0.0486428	0.358514	7.37
seq.15486.126	AOC1	P19801	Height	BBJ	Physical measurement	Anthropometric	cis	chr7:150860534:G:A			G	A	0.48	0.431	-0.776404	-0.009	0.022	0.002	0	0	0.011	0.003	0	0.001	TRUE	0	1705.8	0.01	0.003	0.004	0.412	5.20275e-260	0.00866744	5.35327e-258	0.89162	0.0997122	0.112	0.000129813	0
seq.15486.126	AOC1	P19801	HDL cholesterol	KoGES	Biomarker	Biomarker	cis	chr7:150860534:G:A			G	A	0.48	0.42	-0.776404	0.016	0.022	0.005	0	0.001	-0.021	0.006	0.001	0.028	TRUE	0	1705.8	-0.011	0.01	0.294	0.965	3.83255e-258	0.643321	4.06624e-259	0.0676768	0.289002	4.27
seq.15486.126	AOC1	P19801	Triglycerides	KoGES	Biomarker	Biomarker	cis	chr7:150860534:G:A			G	A	0.48	0.42	-0.776404	-0.02	0.022	0.005	0	0	0.026	0.007	0	0.004	TRUE	0	1705.8	0.006	0.01	0.532	0.985	1.1568e-258	0.194177	2.66428e-259	0.0431967	0.762626	17.655
seq.15504.39	BIRC7	Q96CA5	Gamma-glutamyl transpeptidase	BBJ	Biomarker	Enzyme	trans	chr2:3588060:CAA:C	chr2:3587163:T:C	0.966397	T	C	0.725	0.716	0.281766	0.02	0.025	0.004	0	0	0.07	0.014	0	0	TRUE	7.45228e-29	129.578					1.56144e-27	0.00131327	1.54449e-26	0.0110147	0.987672	89.668	0.988763	90.493
seq.15504.39	BIRC7	Q96CA5	LDL cholesterol	BBJ	Biomarker	Biomarker	trans	chr2:3588060:CAA:C	chr2:3587163:T:C	0.966397	T	C	0.725	0.717	0.281766	0.019	0.025	0.005	0	0	0.069	0.019	0	0.011	TRUE	3.21373e-28	129.578					5.38881e-25	0.453231	4.67163e-26	0.0382743	0.508494	13.286
seq.15504.39	BIRC7	Q96CA5	Lymphocyte	BBJ	Biomarker	Blood cell	trans	chr2:3588060:CAA:C	chr2:3587163:T:C	0.966397	T	C	0.725	0.718	0.281766	0.021	0.025	0.005	0	0	0.075	0.017	0	0.001	TRUE	1.53177e-28	129.578					6.15695e-26	0.0517836	8.32468e-26	0.0682557	0.879961	12.892
seq.15504.39	BIRC7	Q96CA5	Monocyte	BBJ	Biomarker	Blood cell	trans	chr2:3588060:CAA:C	chr2:3587163:T:C	0.966397	T	C	0.725	0.718	0.281766	0.02	0.025	0.005	0	0	0.071	0.017	0	0.002	TRUE	1.53518e-28	129.578					1.26627e-25	0.106501	3.87697e-26	0.0308824	0.862617	27.932
seq.15504.39	BIRC7	Q96CA5	Platelet count	TWB	Biomarker	Blood cell	trans	chr2:3588060:CAA:C			CAA	C	0.304	0.194	-0.293647	-0.022	0.025	0.007	0	0.001	0.076	0.023	0.001	0.036	TRUE	1.06085e-32	150.024					2.73606e-27	0.00692283	4.71672e-26	0.117593	0.875485	7.445	0.915155	10.972
seq.15504.39	BIRC7	Q96CA5	Platelet count	BBJ	Biomarker	Blood cell	trans	chr2:3588060:CAA:C	chr2:3587163:T:C	0.966397	T	C	0.725	0.717	0.281766	0.018	0.025	0.004	0	0	0.063	0.013	0	0	TRUE	6.06359e-29	129.578					6.96775e-27	0.0058603	2.24011e-26	0.0168862	0.977254	57.873
seq.15504.39	BIRC7	Q96CA5	Total cholesterol	BBJ	Biomarker	Biomarker	trans	chr2:3588060:CAA:C	chr2:3587163:T:C	0.966397	T	C	0.725	0.717	0.281766	0.014	0.025	0.004	0	0	0.049	0.014	0	0.016	TRUE	6.8329e-29	129.578					6.92757e-25	0.58265	3.48868e-26	0.0285643	0.388785	13.611
seq.15509.2	NAGLU	P54802	Albumin	TWB	Biomarker	Protein	cis	chr17:42532476:CTATTTATTTATTTATTTATT:C	chr17:42527380:G:A	0.979427	G	A	0.743	0.74	0.181056	-0.019	0.02	0.005	0	0	-0.104	0.029	0	0.012	TRUE	4.64094e-12	50.223					3.98184e-13	0.42547	3.86329e-14	0.0402117	0.534318	13.288
seq.15509.2	NAGLU	P54802	Albumin	TWB	Biomarker	Protein	trans	chr1:196747794:C:G			C	G	0.508	0.501	-0.960458	-0.017	0.023	0.004	0	0	0.017	0.005	0	0.006	TRUE	0	3391.31					0	0.00932476	0	0.971698	0.0189771	0.02
seq.15509.2	NAGLU	P54802	Alkaline phosphatase	BBJ	Biomarker	Enzyme	trans	chr1:196747794:C:G	chr1:196746537:A:T	0.999916	A	T	0.507	0.529	-0.960442	-0.012	0.023	0.004	0	0.001	0.013	0.004	0.001	0.039	TRUE	0	3391.19					0	0.00669716	0	0.991702	0.0016008	0.002	0.00536223	0.005
seq.15509.2	NAGLU	P54802	Gamma-glutamyl transferase	TWB	Biomarker	Enzyme	cis	chr17:42532476:CTATTTATTTATTTATTTATT:C	chr17:42527380:G:A	0.979427	G	A	0.743	0.74	0.181056	-0.018	0.02	0.005	0	0	-0.102	0.028	0	0.009	TRUE	4.63245e-12	50.223					2.11896e-13	0.226416	3.89658e-13	0.415644	0.35794	0.861
seq.15509.2	NAGLU	P54802	Gamma-glutamyl transpeptidase	BBJ	Biomarker	Enzyme	cis	chr17:42532476:CTATTTATTTATTTATTTATT:C	chr17:42527380:G:A	0.979427	G	A	0.743	0.748	0.181056	-0.013	0.02	0.004	0	0.001	-0.071	0.022	0.001	0.041	TRUE	3.29466e-12	50.223					4.65311e-13	0.496033	3.58326e-13	0.38174	0.122226	0.32	0.206721	0.313
seq.15509.2	NAGLU	P54802	Gamma-glutamyl transpeptidase	KoGES	Biomarker	Enzyme	cis	chr17:42532476:CTATTTATTTATTTATTTATT:C	chr17:42527380:G:A	0.979427	G	A	0.743	0.74	0.181056	-0.018	0.02	0.005	0	0.001	-0.099	0.029	0.001	0.024	TRUE	6.67221e-12	50.223					6.72047e-14	0.071794	8.24825e-13	0.881058	0.0471484	0.054	0.0491409	0.053
seq.15509.2	NAGLU	P54802	LDL cholesterol	KoGES	Biomarker	Biomarker	trans	chr1:196747794:C:G			C	G	0.508	0.55	-0.960458	-0.034	0.023	0.005	0	0	0.035	0.005	0	0	TRUE	0	3391.31					0	4.45309e-07	0	0.123827	0.876173	7.076	0.000220031	0
seq.15509.2	NAGLU	P54802	Total cholesterol	KoGES	Biomarker	Biomarker	trans	chr1:196747794:C:G			C	G	0.508	0.55	-0.960458	-0.025	0.023	0.005	0	0	0.026	0.005	0	0	TRUE	0	3391.31					0	0.0010201	0	0.820011	0.178969	0.218	0.199624	1.792
seq.15509.2	NAGLU	P54802	LDL cholesterol	TWB	Biomarker	Biomarker	trans	chr1:196747794:C:G			C	G	0.508	0.501	-0.960458	0.025	0.023	0.005	0	0	-0.026	0.005	0	0	TRUE	0	3391.31					0	6.8908e-05	0	0.355697	0.644234	1.811	0.819306	4.534
seq.15509.2	NAGLU	P54802	LDL cholesterol	BBJ	Biomarker	Biomarker	trans	chr1:196747794:C:G	chr1:196746537:A:T	0.999916	A	T	0.507	0.531	-0.960442	-0.016	0.023	0.005	0	0.001	0.017	0.005	0.001	0.029	TRUE	0	3391.19					0	0.623521	0	0.123313	0.253166	2.053
seq.15509.2	NAGLU	P54802	Non-albumin protein	BBJ	Biomarker	Protein	trans	chr1:196747794:C:G	chr1:196746537:A:T	0.999916	A	T	0.507	0.529	-0.960442	0.013	0.023	0.004	0	0.001	-0.014	0.004	0.001	0.03	TRUE	0	3391.19					0	0.509192	0	0.317249	0.173558	0.547
seq.15509.2	NAGLU	P54802	Platelet count	BBJ	Biomarker	Blood cell	trans	chr1:196747794:C:G	chr1:196746537:A:T	0.999916	A	T	0.507	0.531	-0.960442	-0.011	0.023	0.003	0	0.001	0.011	0.003	0.001	0.033	TRUE	0	3391.19					0	0.157688	0	0.800747	0.0415656	0.052	0.000522774	0.001
seq.15509.2	NAGLU	P54802	Glucocorticoids	BBJ	Medication	Drug	cis	chr17:42532476:CTATTTATTTATTTATTTATT:C	chr17:42527380:G:A	0.979427	G	A	0.743	0.748	0.181056	0.054	0.02	0.015	0	0	0.299	0.082	0	0.011	TRUE	6.17038e-10	50.223					2.15116e-13	0.229319	1.31296e-13	0.138701	0.63198	4.556
seq.15509.2	NAGLU	P54802	Total cholesterol	TWB	Biomarker	Biomarker	trans	chr1:196747794:C:G			C	G	0.508	0.501	-0.960458	0.018	0.023	0.004	0	0	-0.019	0.005	0	0.002	TRUE	0	3391.31					0	0.0712458	0	0.406262	0.522493	1.286
seq.15509.2	NAGLU	P54802	Triglycerides	TWB	Biomarker	Biomarker	cis	chr17:42532476:CTATTTATTTATTTATTTATT:C	chr17:42527380:G:A	0.979427	G	A	0.743	0.74	0.181056	-0.02	0.02	0.005	0	0	-0.109	0.028	0	0.006	TRUE	4.66777e-12	50.223					2.15098e-13	0.229838	1.47157e-13	0.156013	0.61415	3.937
seq.15509.2	NAGLU	P54802	Total protein	BBJ	Biomarker	Protein	trans	chr1:196747794:C:G	chr1:196746537:A:T	0.999916	A	T	0.507	0.53	-0.960442	0.017	0.023	0.004	0	0	-0.018	0.004	0	0	TRUE	0	3391.19					0	0.0128632	0	0.189705	0.797431	4.204
seq.15509.2	NAGLU	P54802	Waist circumference	TWB	Physical measurement	Anthropometric	cis	chr17:42532476:CTATTTATTTATTTATTTATT:C	chr17:42527380:G:A	0.979427	G	A	0.743	0.74	0.181056	-0.017	0.02	0.005	0	0.001	-0.092	0.028	0.001	0.038	TRUE	4.58241e-12	50.223					6.46562e-13	0.690869	8.75828e-14	0.0931526	0.215979	2.319
seq.15511.37	NPTXR	O95502	Gamma-glutamyl transferase	TWB	Biomarker	Enzyme	cis	chr22:38843682:C:G			C	G	0.923	0.921	-1.28965	0.026	0.042	0.008	0	0.001	-0.02	0.006	0.001	0.03	TRUE	2.07926e-235	1229.48	0.011	0.005	0.019	0.702	6.07351e-183	0.296439	1.05445e-182	0.514282	0.189279	0.368	0.000228679	0
seq.15511.37	NPTXR	O95502	LDL cholesterol	TWB	Biomarker	Biomarker	cis	chr22:38843682:C:G			C	G	0.923	0.921	-1.28965	0.034	0.042	0.008	0	0	-0.027	0.006	0	0.001	TRUE	2.41471e-235	1229.48	0.015	0.005	0.002	0.326	1.02194e-183	0.0498791	1.03009e-183	0.048474	0.901647	18.601
seq.15511.37	NPTXR	O95502	Total cholesterol	TWB	Biomarker	Biomarker	cis	chr22:38843682:C:G			C	G	0.923	0.921	-1.28965	0.029	0.042	0.008	0	0	-0.022	0.006	0	0.016	TRUE	2.17297e-235	1229.48	0.012	0.005	0.011	0.606	8.28665e-183	0.404458	1.00869e-183	0.048138	0.547404	11.372
seq.15514.26	BCHE	P06276	Adrenergics, inhalants	BBJ	Medication	Drug	cis	chr3:165878680:T:C			T	C	0.761	0.708	0.407978	-0.072	0.027	0.021	0	0.001	-0.178	0.051	0.001	0.019	TRUE	9.03478e-48	255.763					1.00959e-46	0.282515	6.19144e-47	0.172165	0.54532	3.167
seq.15522.2	GLIPR2	Q9H4G4	Aspartate aminotransferase	TWB	Biomarker	Enzyme	trans	chr9:93121503:T:C			T	C	0.776	0.787	0.231815	0.023	0.027	0.006	0	0	0.1	0.026	0	0.005	TRUE	2.66911e-17	75.3254					1.36599e-12	0.138211	2.88019e-13	0.0274732	0.834315	30.368
seq.15522.2	GLIPR2	Q9H4G4	Aspartate transaminase	BBJ	Biomarker	Enzyme	trans	chr9:93121503:T:C			T	C	0.776	0.79	0.231815	0.021	0.027	0.004	0	0	0.09	0.018	0	0	TRUE	1.46808e-17	75.3254					3.90786e-14	0.00394884	2.04976e-13	0.018758	0.977293	52.1	0.979594	50.13
seq.15522.2	GLIPR2	Q9H4G4	Aspartate transaminase	KoGES	Biomarker	Enzyme	trans	chr9:93121503:T:C			T	C	0.776	0.79	0.231815	0.021	0.027	0.006	0	0.001	0.091	0.026	0.001	0.021	TRUE	4.13685e-17	75.3254					5.03197e-12	0.50915	1.42619e-12	0.143612	0.347238	2.418
seq.15525.294	ADH1C	P00326	alpha-Fetoprotein	TWB	Biomarker	Protein	cis	chr4:99318162:T:C			T	C	0.678	0.732	-0.25049	-0.024	0.024	0.006	0	0	0.094	0.024	0	0.005	TRUE	2.1303e-24	111.542					3.12478e-20	0.184098	1.69615e-20	0.0984947	0.717408	7.284
seq.15525.294	ADH1C	P00326	Alanine aminotransferase	TWB	Biomarker	Enzyme	cis	chr4:99318162:T:C			T	C	0.678	0.735	-0.25049	0.016	0.024	0.005	0	0.001	-0.062	0.019	0.001	0.035	TRUE	8.0359e-25	111.542					1.21596e-19	0.716396	7.01961e-21	0.0408711	0.242733	5.939
seq.15525.294	ADH1C	P00326	Angina pectoris	BBJ	Disease	Circulatory	cis	chr4:99318162:T:C			T	C	0.678	0.754	-0.25049	0.065	0.024	0.016	0	0	-0.259	0.065	0	0.003	TRUE	4.22062e-21	111.542					1.33966e-20	0.0788671	7.46161e-21	0.0421691	0.878964	20.844
seq.15525.294	ADH1C	P00326	Bone density Z-score	TWB	Physical measurement	Anthropometric	cis	chr4:99318162:T:C			T	C	0.678	0.735	-0.25049	0.018	0.024	0.005	0	0	-0.073	0.02	0	0.013	TRUE	8.21212e-25	111.542					7.76891e-20	0.457712	8.1534e-21	0.047046	0.495242	10.527
seq.15525.294	ADH1C	P00326	Body mass index	BBJ	Physical measurement	Anthropometric	cis	chr4:99318162:T:C			T	C	0.678	0.756	-0.25049	-0.025	0.024	0.004	0	0	0.101	0.015	0	0	TRUE	3.34356e-25	111.542					6.04663e-26	3.5597e-07	1.36164e-21	0.00602812	0.993972	164.889
seq.15525.294	ADH1C	P00326	Blood urea nitrogen	BBJ	Biomarker	Biomarker	cis	chr4:99318162:T:C			T	C	0.678	0.755	-0.25049	0.017	0.024	0.004	0	0	-0.068	0.016	0	0.002	TRUE	3.49481e-25	111.542					7.69732e-21	0.0453147	1.01545e-19	0.597086	0.3576	0.599	0.203226	0.265
seq.15525.294	ADH1C	P00326	Body weight	BBJ	Physical measurement	Anthropometric	cis	chr4:99318162:T:C			T	C	0.678	0.756	-0.25049	-0.015	0.024	0.003	0	0	0.059	0.013	0	0	TRUE	2.98312e-25	111.542					4.62229e-21	0.0272118	6.24308e-21	0.0348777	0.937911	26.891
seq.15525.294	ADH1C	P00326	Coronary artery disease	BBJ	Disease	Circulatory	cis	chr4:99318162:T:C			T	C	0.678	0.755	-0.25049	0.06	0.024	0.012	0	0	-0.238	0.048	0	0	TRUE	1.79042e-21	111.542					2.22784e-22	0.00131154	1.35229e-21	0.00597558	0.992713	166.128
seq.15525.294	ADH1C	P00326	Coffee consumption	BBJ	Lifestyle	Dietary	cis	chr4:99318162:T:C			T	C	0.678	0.777	-0.25049	0.08	0.024	0.015	0	0	-0.319	0.062	0	0	TRUE	1.31283e-24	111.542					1.58237e-22	0.000930696	7.75511e-21	0.0437022	0.955367	21.861
seq.15525.294	ADH1C	P00326	Drinking (drinks per week [grams of alcohol])	BBJ	Lifestyle	Alcohol	cis	chr4:99318162:T:C			T	C	0.678	0.766	-0.25049	-0.07	0.024	0.008	0	0	0.28	0.031	0	0	TRUE	7.85781e-24	111.542					1.42853e-34	8.40215e-16	8.41885e-22	0.00295759	0.997042	337.113	0.995679	230.443
seq.15525.294	ADH1C	P00326	Esophageal cancer	BBJ	Disease	cancer	cis	chr4:99318162:T:C			T	C	0.678	0.754	-0.25049	-0.712	0.024	0.05	0	0	2.844	0.199	0	0	FALSE	0.937472	111.542					2.43233e-59	1.43193e-40	3.41961e-22	1.31769e-05	0.999987	75889.3	1	1.54659e+07
seq.15525.294	ADH1C	P00326	Gamma-glutamyl transpeptidase	BBJ	Biomarker	Enzyme	cis	chr4:99318162:T:C			T	C	0.678	0.755	-0.25049	-0.015	0.024	0.004	0	0	0.06	0.017	0	0.013	TRUE	4.04675e-25	111.542					6.96092e-20	0.409795	3.50871e-20	0.205791	0.384414	1.868
seq.15525.294	ADH1C	P00326	Height	BBJ	Physical measurement	Anthropometric	cis	chr4:99318162:T:C			T	C	0.678	0.756	-0.25049	0.008	0.024	0.002	0	0.001	-0.032	0.01	0.001	0.029	TRUE	2.88283e-25	111.542					4.09279e-21	0.0240946	1.6433e-19	0.967405	0.00850052	0.009	0.00522168	0.005
seq.15525.294	ADH1C	P00326	Alanine aminotransferase	KoGES	Biomarker	Enzyme	cis	chr4:99318162:T:C			T	C	0.678	0.76	-0.25049	0.021	0.024	0.006	0	0	-0.084	0.023	0	0.012	TRUE	1.64807e-24	111.542					5.60475e-20	0.330057	3.40384e-20	0.199508	0.470435	2.358	3.05102e-06	0
seq.15525.294	ADH1C	P00326	Total Alcohol Consumption	KoGES	Lifestyle	Alcohol	cis	chr4:99318162:T:C			T	C	0.678	0.75	-0.25049	-0.038	0.024	0.008	0	0	0.152	0.032	0	0	TRUE	5.74303e-23	111.542					4.82282e-22	0.0028401	1.98976e-20	0.115411	0.881748	7.64
seq.15525.294	ADH1C	P00326	Body mass index	KoGES	Physical measurement	Anthropometric	cis	chr4:99318162:T:C			T	C	0.678	0.76	-0.25049	-0.023	0.024	0.006	0	0	0.092	0.024	0	0.005	TRUE	1.57252e-24	111.542					3.29611e-20	0.194104	6.26494e-21	0.0353525	0.770544	21.796
seq.15525.294	ADH1C	P00326	Creatinine	KoGES	Biomarker	Biomarker	cis	chr4:99318162:T:C			T	C	0.678	0.76	-0.25049	0.014	0.024	0.004	0	0.001	-0.056	0.017	0.001	0.036	TRUE	1.45537e-24	111.542					1.03569e-19	0.609909	2.44069e-20	0.143236	0.246856	1.723
seq.15525.294	ADH1C	P00326	Age at menopause	KoGES	Reproductive	Reproductive	cis	chr4:99318162:T:C			T	C	0.678	0.75	-0.25049	0.031	0.024	0.009	0	0.001	-0.124	0.037	0.001	0.028	TRUE	9.11329e-23	111.542					1.57039e-23	9.24785e-05	1.69783e-19	0.999832	7.5501e-05	0	2.00241e-22	0
seq.15525.294	ADH1C	P00326	Triglycerides	KoGES	Biomarker	Biomarker	cis	chr4:99318162:T:C			T	C	0.678	0.76	-0.25049	0.02	0.024	0.006	0	0	-0.08	0.024	0.001	0.024	TRUE	1.53146e-24	111.542					9.76114e-20	0.574822	1.03184e-20	0.0600336	0.365144	6.082
seq.15525.294	ADH1C	P00326	Non-albumin protein	BBJ	Biomarker	Protein	cis	chr4:99318162:T:C			T	C	0.678	0.754	-0.25049	-0.017	0.024	0.005	0	0	0.067	0.019	0	0.016	TRUE	5.05036e-25	111.542					8.34775e-20	0.491438	1.95818e-20	0.114492	0.39407	3.442
seq.15525.294	ADH1C	P00326	Red blood cell count	TWB	Biomarker	Blood cell	cis	chr4:99318162:T:C			T	C	0.678	0.735	-0.25049	0.016	0.024	0.004	0	0	-0.066	0.017	0	0.004	TRUE	8.09214e-25	111.542					3.57204e-20	0.21045	7.48341e-21	0.0425952	0.746955	17.536
seq.15525.294	ADH1C	P00326	Stable angina pectoris	BBJ	Disease	Circulatory	cis	chr4:99318162:T:C			T	C	0.678	0.754	-0.25049	0.063	0.024	0.014	0	0	-0.252	0.058	0	0.001	TRUE	3.16704e-21	111.542					3.52253e-21	0.0207374	6.81052e-21	0.038212	0.941051	24.627
seq.15525.294	ADH1C	P00326	Total protein	BBJ	Biomarker	Protein	cis	chr4:99318162:T:C			T	C	0.678	0.754	-0.25049	-0.015	0.024	0.005	0	0.001	0.061	0.018	0.001	0.028	TRUE	4.05659e-25	111.542					9.54415e-20	0.561872	3.61914e-20	0.21261	0.225518	1.061
seq.15525.294	ADH1C	P00326	Drinking (ever vs never)	BBJ	Lifestyle	Alcohol	cis	chr4:99318162:T:C			T	C	0.678	0.777	-0.25049	-0.038	0.024	0.002	0	0	0.15	0.008	0	0	TRUE	6.88778e-23	111.542					1.04698e-88	6.15797e-70	3.40293e-22	1.48951e-06	0.999999	671359	1	3.96868e+07
seq.15525.294	ADH1C	P00326	Serum creatinine	BBJ	Biomarker	Biomarker	cis	chr4:99318162:T:C			T	C	0.678	0.755	-0.25049	0.015	0.024	0.003	0	0	-0.061	0.014	0	0.001	TRUE	3.40124e-25	111.542					4.68572e-21	0.0275852	5.05591e-20	0.296293	0.676122	2.282	9.18054e-08	0
seq.15526.33	GSS	P48637	Aspartate transaminase	BBJ	Biomarker	Enzyme	cis	chr20:34899066:T:C			T	C	0.549	0.595	-0.293491	-0.015	0.022	0.004	0	0	0.05	0.012	0	0.002	TRUE	1.05393e-38	176.542	0.039	0.017	0.024	0.74	9.03671e-36	0.0948558	3.04516e-35	0.318469	0.586676	1.842
seq.15526.33	GSS	P48637	Diuretics	BBJ	Medication	Drug	cis	chr20:34899066:T:C			T	C	0.549	0.595	-0.293491	0.037	0.022	0.011	0	0.001	-0.127	0.037	0.001	0.019	TRUE	2.14529e-35	176.542	-0.07	0.051	0.171	0.935	3.64977e-35	0.383106	1.56649e-35	0.163523	0.45337	2.773
seq.15526.33	GSS	P48637	Creatinine	TWB	Biomarker	Biomarker	cis	chr20:34899066:T:C			T	C	0.549	0.528	-0.293491	-0.016	0.022	0.003	0	0	0.054	0.011	0	0	TRUE	4.0921e-38	176.542					2.23022e-37	0.00227837	5.45245e-35	0.556132	0.44159	0.794	0.000254948	0
seq.15526.33	GSS	P48637	Diastolic blood pressure	TWB	Physical measurement	Circulatory	cis	chr20:34899066:T:C			T	C	0.549	0.528	-0.293491	0.019	0.022	0.004	0	0	-0.064	0.015	0	0.001	TRUE	4.2578e-38	176.542					9.62333e-37	0.00983106	7.33843e-35	0.749202	0.240967	0.322
seq.15526.33	GSS	P48637	Resting heart rate	TWB	Physical measurement	Circulatory	cis	chr20:34899066:T:C			T	C	0.549	0.528	-0.293491	0.016	0.022	0.005	0	0.001	-0.055	0.016	0.001	0.019	TRUE	4.09973e-38	176.542					4.87468e-35	0.49799	1.81219e-35	0.184496	0.317513	1.721
seq.15526.33	GSS	P48637	Height	TWB	Physical measurement	Anthropometric	trans	chr12:7381962:AT:A			AT	A	0.865	0.865	0.412624	-0.02	0.033	0.005	0	0	-0.05	0.011	0	0	TRUE	1.17027e-35	164.425					2.40372e-31	0.0010069	6.36712e-29	0.265246	0.733747	2.766	0.532624	1.167
seq.15526.33	GSS	P48637	Height	BBJ	Physical measurement	Anthropometric	cis	chr20:34899066:T:C			T	C	0.549	0.594	-0.293491	-0.008	0.022	0.002	0	0	0.026	0.007	0	0.007	TRUE	8.12835e-39	176.542	0.017	0.012	0.175	0.937	2.31863e-92	2.4338e-58	9.52679e-35	1	4.243e-36	0	0.000946953	0.001
seq.15526.33	GSS	P48637	Height	BBJ	Physical measurement	Anthropometric	trans	chr12:7381962:AT:A			AT	A	0.865	0.892	0.412624	-0.015	0.033	0.003	0	0	-0.036	0.008	0	0.001	TRUE	2.67213e-36	164.425					2.15806e-32	8.62839e-05	5.67811e-29	0.225474	0.774439	3.435	0.0822691	0.09
seq.15526.33	GSS	P48637	Creatinine	KoGES	Biomarker	Biomarker	cis	chr20:34899066:T:C			T	C	0.549	0.54	-0.293491	-0.013	0.022	0.004	0	0	0.044	0.013	0	0.017	TRUE	1.02824e-37	176.542					7.39192e-36	0.0771081	8.17423e-35	0.852546	0.0703456	0.083
seq.15526.33	GSS	P48637	HDL cholesterol	KoGES	Biomarker	Biomarker	trans	chr12:7381962:AT:A			AT	A	0.865	0.86	0.412624	0.025	0.033	0.007	0	0	0.061	0.017	0	0.012	TRUE	2.9707e-35	164.425					1.13503e-29	0.0476008	2.02452e-28	0.848838	0.103561	0.122
seq.15526.33	GSS	P48637	Serum creatinine	BBJ	Biomarker	Biomarker	cis	chr20:34899066:T:C			T	C	0.549	0.595	-0.293491	-0.01	0.022	0.003	0	0	0.035	0.01	0	0.013	TRUE	1.00847e-38	176.542	0.031	0.014	0.026	0.75	4.31982e-35	0.453439	1.72749e-35	0.180598	0.365963	2.026
seq.15530.33	EPHB4	P54760	Albumin/Globulin ratio	BBJ	Biomarker	Protein	trans	chr9:133271182:T:C			T	C	0.224	0.276	-0.365727	-0.026	0.027	0.004	0	0	0.072	0.012	0	0	TRUE	9.04416e-42	193.1					7.54777e-40	3.42424e-06	3.53451e-36	0.0140633	0.985933	70.107	0.986552	73.364
seq.15530.33	EPHB4	P54760	Autoimmune disease	BBJ	Disease	Blood-related	trans	chr9:133271182:T:C			T	C	0.224	0.276	-0.365727	-0.076	0.027	0.021	0	0	0.208	0.057	0	0.011	TRUE	1.14703e-35	193.1					4.21781e-35	0.191352	8.71963e-36	0.0380176	0.770631	20.27
seq.15530.33	EPHB4	P54760	Albumin	TWB	Biomarker	Protein	trans	chr9:133271182:T:C			T	C	0.224	0.182	-0.365727	-0.024	0.027	0.006	0	0	0.066	0.015	0	0.001	TRUE	1.85542e-41	193.1					4.05902e-47	1.85428e-13	2.18899e-34	1	3.98646e-08	0	0.939507	15.531
seq.15530.33	EPHB4	P54760	Alkaline phosphatase	BBJ	Biomarker	Enzyme	trans	chr9:133271182:T:C			T	C	0.224	0.276	-0.365727	-0.297	0.027	0.004	0	0	0.812	0.012	0	0	TRUE	5.6802e-30	193.1					0	0	2.28172e-36	0.00836837	0.991632	118.498	0.995154	205.336
seq.15530.33	EPHB4	P54760	Aspartate aminotransferase	TWB	Biomarker	Enzyme	trans	chr9:133271182:T:C			T	C	0.224	0.182	-0.365727	-0.038	0.027	0.006	0	0	0.105	0.015	0	0	TRUE	2.31076e-41	193.1					4.6086e-42	2.10535e-08	4.56423e-36	0.0188886	0.981111	51.942	0.981792	53.922
seq.15530.33	EPHB4	P54760	Aspartate transaminase	BBJ	Biomarker	Enzyme	trans	chr9:133271182:T:C			T	C	0.224	0.276	-0.365727	-0.014	0.027	0.004	0	0	0.039	0.011	0	0.01	TRUE	3.98312e-42	193.1					9.80042e-35	0.444622	8.94138e-36	0.0395332	0.515845	13.048
seq.15530.33	EPHB4	P54760	Albumin	BBJ	Biomarker	Protein	trans	chr9:133271182:T:C			T	C	0.224	0.276	-0.365727	-0.021	0.027	0.004	0	0	0.058	0.011	0	0	TRUE	7.76495e-42	193.1					3.00041e-37	0.00136122	7.32687e-35	0.331067	0.667571	2.016	0.954562	21.008
seq.15530.33	EPHB4	P54760	Blood urea nitrogen	TWB	Biomarker	Biomarker	trans	chr9:133271182:T:C			T	C	0.224	0.182	-0.365727	0.022	0.027	0.005	0	0	-0.06	0.015	0	0.002	TRUE	1.80684e-41	193.1					1.6435e-35	0.0750799	1.0563e-35	0.0464981	0.878422	18.892
seq.15530.33	EPHB4	P54760	Blood urea nitrogen	BBJ	Biomarker	Biomarker	trans	chr9:133271182:T:C			T	C	0.224	0.276	-0.365727	0.016	0.027	0.004	0	0	-0.042	0.01	0	0.002	TRUE	4.12111e-42	193.1					1.26177e-36	0.00572434	2.09971e-34	0.952506	0.0417698	0.044	0.962952	26.006
seq.15530.33	EPHB4	P54760	Diuretics	BBJ	Medication	Drug	trans	chr9:133271182:T:C			T	C	0.224	0.276	-0.365727	0.039	0.027	0.012	0	0.001	-0.108	0.032	0.001	0.028	TRUE	8.47347e-39	193.1					1.19828e-34	0.54363	1.00139e-35	0.0446071	0.411763	9.231
seq.15530.33	EPHB4	P54760	HMG CoA reductase inhibitors	BBJ	Medication	Drug	trans	chr9:133271182:T:C			T	C	0.224	0.276	-0.365727	0.092	0.027	0.01	0	0	-0.252	0.028	0	0	TRUE	2.47947e-34	193.1					3.55361e-49	1.61219e-15	4.4919e-36	0.0184155	0.981584	53.302	0.981826	54.025
seq.15530.33	EPHB4	P54760	Coronary artery disease	BBJ	Disease	Circulatory	trans	chr9:133271182:T:C			T	C	0.224	0.276	-0.365727	0.066	0.027	0.011	0	0	-0.181	0.03	0	0	TRUE	1.6181e-36	193.1					1.00572e-39	4.56272e-06	5.28666e-36	0.0220284	0.977967	44.396
seq.15530.33	EPHB4	P54760	Chronic heart failure	BBJ	Disease	Circulatory	trans	chr9:133271182:T:C			T	C	0.224	0.276	-0.365727	0.059	0.027	0.016	0	0	-0.162	0.045	0	0.012	TRUE	4.24821e-37	193.1					5.97849e-35	0.27123	1.00644e-35	0.0442906	0.68448	15.454
seq.15530.33	EPHB4	P54760	Gamma-glutamyl transferase	TWB	Biomarker	Enzyme	trans	chr9:133271182:T:C			T	C	0.224	0.182	-0.365727	0.019	0.027	0.005	0	0.001	-0.051	0.015	0.001	0.018	TRUE	1.74723e-41	193.1					2.86002e-35	0.130655	1.68731e-34	0.770617	0.098728	0.128	0.0980702	0.112
seq.15530.33	EPHB4	P54760	Gamma-glutamyl transpeptidase	BBJ	Biomarker	Enzyme	trans	chr9:133271182:T:C			T	C	0.224	0.276	-0.365727	0.016	0.027	0.004	0	0	-0.044	0.011	0	0.002	TRUE	5.45138e-42	193.1					2.65961e-35	0.12066	6.72252e-36	0.0287974	0.850542	29.535
seq.15530.33	EPHB4	P54760	Gastric cancer	BBJ	Disease	cancer	trans	chr9:133271182:T:C			T	C	0.224	0.276	-0.365727	0.091	0.027	0.019	0	0	-0.25	0.051	0	0	TRUE	2.38473e-34	193.1					4.01694e-37	0.00182239	1.09295e-35	0.0476836	0.950494	19.933	0.938875	15.36
seq.15530.33	EPHB4	P54760	Glucose	BBJ	Biomarker	Biomarker	trans	chr9:133271182:T:C			T	C	0.224	0.276	-0.365727	0.012	0.027	0.004	0	0.001	-0.033	0.01	0.001	0.043	TRUE	5.27589e-42	193.1					1.71248e-34	0.776909	5.37254e-36	0.0239757	0.199115	8.305
seq.15530.33	EPHB4	P54760	Hemoglobin	TWB	Biomarker	Protein	trans	chr9:133271182:T:C			T	C	0.224	0.182	-0.365727	-0.054	0.027	0.004	0	0	0.146	0.012	0	0	TRUE	3.27366e-41	193.1					2.62293e-63	1.19824e-29	3.37806e-36	0.0134589	0.986541	73.3	0.984569	63.803
seq.15530.33	EPHB4	P54760	Hematocrit	TWB	Biomarker	Blood cell	trans	chr9:133271182:T:C			T	C	0.224	0.182	-0.365727	-0.053	0.027	0.005	0	0	0.144	0.013	0	0	TRUE	3.19826e-41	193.1					1.59101e-59	7.26821e-26	5.65729e-36	0.023892	0.976108	40.855	0.970271	32.637
seq.15530.33	EPHB4	P54760	Hashimoto's disease	BBJ	Disease	Metabolic	trans	chr9:133271182:T:C			T	C	0.224	0.276	-0.365727	-0.222	0.027	0.069	0	0.001	0.607	0.189	0.001	0.04	TRUE	1.50313e-24	193.1					6.87219e-35	0.311775	4.68738e-35	0.211702	0.476523	2.251
seq.15530.33	EPHB4	P54760	HbA1c	TWB	Biomarker	Protein	trans	chr9:133271182:T:C			T	C	0.224	0.182	-0.365727	0.019	0.027	0.005	0	0.001	-0.051	0.015	0.001	0.02	TRUE	1.74907e-41	193.1					1.29428e-34	0.591266	1.30281e-35	0.0588167	0.349918	5.949
seq.15530.33	EPHB4	P54760	HbA1c	BBJ	Biomarker	Protein	trans	chr9:133271182:T:C			T	C	0.224	0.277	-0.365727	0.017	0.027	0.005	0	0	-0.046	0.013	0	0.013	TRUE	5.37399e-41	193.1					9.25021e-35	0.41966	1.79816e-35	0.0805785	0.499762	6.202
seq.15530.33	EPHB4	P54760	Hemoglobin	BBJ	Biomarker	Protein	trans	chr9:133271182:T:C			T	C	0.224	0.276	-0.365727	-0.053	0.027	0.003	0	0	0.145	0.009	0	0	TRUE	9.26618e-42	193.1					3.59915e-83	1.63285e-49	2.26695e-36	0.00830121	0.991699	119.464	0.931841	13.672
seq.15530.33	EPHB4	P54760	Hematocrit	BBJ	Biomarker	Blood cell	trans	chr9:133271182:T:C			T	C	0.224	0.276	-0.365727	-0.052	0.027	0.003	0	0	0.143	0.01	0	0	TRUE	8.98847e-42	193.1					3.68181e-80	1.67035e-46	2.23276e-36	0.00814577	0.991854	121.763	0.923841	12.13
seq.15530.33	EPHB4	P54760	Aspartate transaminase	KoGES	Biomarker	Enzyme	trans	chr9:133271182:T:C			T	C	0.224	0.26	-0.365727	-0.033	0.027	0.006	0	0	0.09	0.016	0	0	TRUE	7.17178e-41	193.1					5.68928e-39	2.60403e-05	1.92986e-35	0.0865043	0.91347	10.56	0.922203	11.855
seq.15530.33	EPHB4	P54760	Blood urea nitrogen	KoGES	Biomarker	Biomarker	trans	chr9:133271182:T:C			T	C	0.224	0.26	-0.365727	0.029	0.027	0.005	0	0	-0.079	0.015	0	0	TRUE	5.95615e-41	193.1					1.08543e-37	0.00049681	4.7534e-36	0.0197973	0.979706	49.487	0.97982	49.201
seq.15530.33	EPHB4	P54760	Glucose	KoGES	Biomarker	Biomarker	trans	chr9:133271182:T:C			T	C	0.224	0.26	-0.365727	0.041	0.027	0.006	0	0	-0.112	0.016	0	0	TRUE	8.63761e-41	193.1					6.90286e-43	3.15949e-09	5.27475e-36	0.0221873	0.977813	44.071	0.979564	47.933
seq.15530.33	EPHB4	P54760	Hemoglobin	KoGES	Biomarker	Protein	trans	chr9:133271182:T:C			T	C	0.224	0.26	-0.365727	-0.069	0.027	0.004	0	0	0.189	0.012	0	0	TRUE	2.29517e-40	193.1					1.4973e-82	6.85325e-49	4.49446e-36	0.0186087	0.981391	52.738	0.983602	59.984
seq.15530.33	EPHB4	P54760	Hematocrit	KoGES	Biomarker	Blood cell	trans	chr9:133271182:T:C			T	C	0.224	0.26	-0.365727	-0.06	0.027	0.005	0	0	0.164	0.014	0	0	TRUE	6.44029e-40	193.1					1.72051e-60	7.8749e-27	4.4557e-36	0.0184309	0.981569	53.257	0.983412	59.286
seq.15530.33	EPHB4	P54760	HbA1c	KoGES	Biomarker	Protein	trans	chr9:133271182:T:C			T	C	0.224	0.26	-0.365727	0.065	0.027	0.008	0	0	-0.178	0.021	0	0	TRUE	8.91361e-39	193.1					2.79215e-47	1.27799e-13	8.46215e-36	0.0368055	0.963195	26.17
seq.15530.33	EPHB4	P54760	LDL cholesterol	KoGES	Biomarker	Biomarker	trans	chr9:133271182:T:C			T	C	0.224	0.26	-0.365727	0.081	0.027	0.006	0	0	-0.221	0.016	0	0	TRUE	3.67052e-40	193.1					1.73307e-73	7.93238e-40	2.14217e-36	0.00782049	0.99218	126.869	0.992944	140.714
seq.15530.33	EPHB4	P54760	Hyperlipidemia	KoGES	Disease	Metabolic	trans	chr9:133271182:T:C			T	C	0.224	0.26	-0.365727	0.14	0.027	0.021	0	0	-0.383	0.057	0	0	TRUE	7.75727e-30	193.1					8.82668e-43	4.04004e-09	6.05295e-36	0.0257563	0.974244	37.825	0.97278	35.738
seq.15530.33	EPHB4	P54760	Red blood cell count	KoGES	Biomarker	Blood cell	trans	chr9:133271182:T:C			T	C	0.224	0.26	-0.365727	-0.074	0.027	0.005	0	0	0.202	0.015	0	0	TRUE	1.15316e-39	193.1					1.44404e-78	6.60947e-45	2.1848e-34	1	4.33636e-08	0	0.977291	43.036
seq.15530.33	EPHB4	P54760	Total cholesterol	KoGES	Biomarker	Biomarker	trans	chr9:133271182:T:C			T	C	0.224	0.26	-0.365727	0.078	0.027	0.006	0	0	-0.213	0.016	0	0	TRUE	3.12576e-40	193.1					7.17762e-71	3.28525e-37	4.09097e-36	0.0167582	0.983242	58.672	0.983338	59.017
seq.15530.33	EPHB4	P54760	LDL cholesterol	TWB	Biomarker	Biomarker	trans	chr9:133271182:T:C			T	C	0.224	0.182	-0.365727	0.088	0.027	0.006	0	0	-0.24	0.015	0	0	TRUE	1.07565e-40	193.1					2.05069e-84	9.36816e-51	2.59232e-36	0.00986226	0.990138	100.397	0.990734	106.923
seq.15530.33	EPHB4	P54760	LDL cholesterol	BBJ	Biomarker	Biomarker	trans	chr9:133271182:T:C			T	C	0.224	0.278	-0.365727	0.052	0.027	0.005	0	0	-0.142	0.015	0	0	TRUE	1.0713e-40	193.1					5.05806e-52	2.29472e-18	3.30348e-36	0.0130131	0.986987	75.845	0.987147	76.803
seq.15530.33	EPHB4	P54760	Mean corpuscular hemoglobin concentration	BBJ	Biomarker	Blood cell	trans	chr9:133271182:T:C			T	C	0.224	0.276	-0.365727	-0.019	0.027	0.004	0	0	0.051	0.011	0	0	TRUE	5.41515e-42	193.1					1.3705e-61	6.21764e-28	2.20422e-34	1	3.26578e-08	0	0.944448	17.001
seq.15530.33	EPHB4	P54760	Mean corpuscular volume	BBJ	Biomarker	Blood cell	trans	chr9:133271182:T:C			T	C	0.224	0.275	-0.365727	0.022	0.027	0.004	0	0	-0.061	0.011	0	0	TRUE	6.36982e-42	193.1					6.29431e-78	2.85558e-44	2.20422e-34	1	3.57267e-08	0	0.946861	17.818
seq.15530.33	EPHB4	P54760	Myocardial infarction	BBJ	Disease	Circulatory	trans	chr9:133271182:T:C			T	C	0.224	0.275	-0.365727	0.1	0.027	0.015	0	0	-0.273	0.041	0	0	TRUE	1.21188e-33	193.1					1.41666e-41	6.42702e-08	9.72146e-36	0.0421883	0.957812	22.703	0.0160763	0.017
seq.15530.33	EPHB4	P54760	Monocyte	BBJ	Biomarker	Blood cell	trans	chr9:133271182:T:C			T	C	0.224	0.276	-0.365727	-0.02	0.027	0.005	0	0	0.053	0.013	0	0.003	TRUE	1.64955e-41	193.1					2.23466e-36	0.0101381	2.09036e-34	0.948261	0.0416008	0.044	0.0436913	0.046
seq.15530.33	EPHB4	P54760	Milk consumption	BBJ	Lifestyle	Dietary	trans	chr9:133271182:T:C			T	C	0.224	0.277	-0.365727	0.046	0.027	0.012	0	0	-0.126	0.034	0	0.009	TRUE	7.29849e-42	193.1					2.65051e-35	0.11969	1.59135e-34	0.718286	0.162024	0.226	0.000660855	0.001
seq.15530.33	EPHB4	P54760	Non-albumin protein	BBJ	Biomarker	Protein	trans	chr9:133271182:T:C			T	C	0.224	0.276	-0.365727	0.02	0.027	0.004	0	0	-0.056	0.012	0	0	TRUE	8.23203e-42	193.1					1.84209e-36	0.00835713	9.80652e-35	0.443802	0.547841	1.234	0.51244	1.055
seq.15530.33	EPHB4	P54760	Neutrophil	BBJ	Biomarker	Blood cell	trans	chr9:133271182:T:C			T	C	0.224	0.277	-0.365727	-0.025	0.027	0.005	0	0	0.068	0.014	0	0	TRUE	3.06758e-41	193.1					1.3578e-36	0.00616	6.11926e-36	0.0258256	0.968014	37.483	0.973407	39.036
seq.15530.33	EPHB4	P54760	Peripheral arterial disease	BBJ	Disease	Circulatory	trans	chr9:133271182:T:C			T	C	0.224	0.275	-0.365727	0.101	0.027	0.026	0	0	-0.275	0.07	0	0.004	TRUE	1.20071e-33	193.1					1.62246e-35	0.0736071	7.79324e-36	0.0335704	0.892823	26.596
seq.15530.33	EPHB4	P54760	Red blood cell count	TWB	Biomarker	Blood cell	trans	chr9:133271182:T:C			T	C	0.224	0.182	-0.365727	-0.066	0.027	0.005	0	0	0.18	0.013	0	0	TRUE	4.69715e-41	193.1					4.82373e-78	2.20363e-44	2.18899e-34	0.999998	1.64795e-06	0	0.959826	23.892
seq.15530.33	EPHB4	P54760	Red blood cell count	BBJ	Biomarker	Blood cell	trans	chr9:133271182:T:C			T	C	0.224	0.276	-0.365727	-0.06	0.027	0.003	0	0	0.164	0.01	0	0	TRUE	1.18505e-41	193.1					2.68672e-95	1.2189e-61	2.37597e-36	0.0087968	0.991203	112.678	0.965772	28.216
seq.15530.33	EPHB4	P54760	Stable angina pectoris	BBJ	Disease	Circulatory	trans	chr9:133271182:T:C			T	C	0.224	0.274	-0.365727	0.048	0.027	0.013	0	0	-0.132	0.036	0	0.011	TRUE	5.54579e-38	193.1					6.52368e-35	0.295964	1.31924e-35	0.0585599	0.645476	11.022
seq.15530.33	EPHB4	P54760	Total cholesterol	TWB	Biomarker	Biomarker	trans	chr9:133271182:T:C			T	C	0.224	0.182	-0.365727	0.094	0.027	0.006	0	0	-0.257	0.015	0	0	TRUE	1.43875e-40	193.1					3.94394e-93	1.80171e-59	3.32133e-36	0.0131993	0.986801	74.762	0.98742	78.491
seq.15530.33	EPHB4	P54760	Total cholesterol	BBJ	Biomarker	Biomarker	trans	chr9:133271182:T:C			T	C	0.224	0.276	-0.365727	0.049	0.027	0.004	0	0	-0.133	0.011	0	0	TRUE	1.06085e-41	193.1					1.16412e-63	5.28135e-30	2.48529e-36	0.00929374	0.990706	106.599	0.00368381	0.004
seq.15530.33	EPHB4	P54760	Triglycerides	BBJ	Biomarker	Biomarker	trans	chr9:133271182:T:C			T	C	0.224	0.276	-0.365727	-0.018	0.027	0.004	0	0	0.05	0.012	0	0.002	TRUE	9.42756e-42	193.1					2.39106e-35	0.108477	4.04855e-35	0.182255	0.709269	3.892
seq.15530.33	EPHB4	P54760	White blood cell count	TWB	Biomarker	Blood cell	trans	chr9:133271182:T:C			T	C	0.224	0.182	-0.365727	-0.034	0.027	0.006	0	0	0.094	0.016	0	0	TRUE	2.1517e-41	193.1					2.55446e-39	1.16696e-05	3.19504e-35	0.144248	0.85574	5.932	0.853767	5.839
seq.15530.33	EPHB4	P54760	White blood cell count	BBJ	Biomarker	Blood cell	trans	chr9:133271182:T:C			T	C	0.224	0.276	-0.365727	-0.025	0.027	0.004	0	0	0.067	0.01	0	0	TRUE	4.27349e-42	193.1					1.49735e-40	6.79312e-07	3.4829e-36	0.0138287	0.986171	71.313	0.986964	75.713
seq.15530.33	EPHB4	P54760	Serum creatinine	BBJ	Biomarker	Biomarker	trans	chr9:133271182:T:C			T	C	0.224	0.276	-0.365727	-0.017	0.027	0.003	0	0	0.047	0.009	0	0	TRUE	4.10306e-42	193.1					5.40497e-38	0.00024521	2.21084e-35	0.0984979	0.901257	9.15	0.90943	10.048
seq.15535.3	PRSS27	Q9BQR3	Drugs for peptic ulcer and gastro-esophageal reflux disease	BBJ	Medication	Drug	trans	chr19:48703374:A:T			A	T	0.547	0.595	-0.542221	-0.026	0.022	0.008	0	0.002	0.049	0.015	0.002	0.045	TRUE	1.79833e-133	675.816					4.65555e-110	0.505616	1.06569e-111	0.0106063	0.483777	45.612
seq.15535.3	PRSS27	Q9BQR3	Drugs used in diabetes	BBJ	Medication	Drug	trans	chr19:48703374:A:T			A	T	0.547	0.595	-0.542221	0.037	0.022	0.011	0	0.001	-0.068	0.02	0.001	0.026	TRUE	1.49803e-131	675.816					4.28702e-110	0.465591	2.69808e-111	0.0282903	0.506118	17.89
seq.15535.3	PRSS27	Q9BQR3	alpha-Fetoprotein	TWB	Biomarker	Protein	trans	chr19:5840915:C:A			C	A	0.733	0.716	-0.178147	-0.027	0.025	0.006	0	0	0.153	0.036	0	0.001	TRUE	9.14987e-12	49.81					2.37066e-08	0.127872	1.94202e-09	0.00874841	0.86338	98.69
seq.15535.3	PRSS27	Q9BQR3	Alkaline phosphatase	BBJ	Biomarker	Enzyme	trans	chr19:48703374:A:T			A	T	0.547	0.594	-0.542221	0.118	0.022	0.004	0	0	-0.218	0.008	0	0	TRUE	2.67427e-132	675.816					5.07693e-269	5.5138e-160	9.20768e-110	1	1.67487e-14	0	9.10131e-14	0
seq.15535.3	PRSS27	Q9BQR3	Alkaline phosphatase	BBJ	Biomarker	Enzyme	trans	chr19:5840915:C:A			C	A	0.733	0.688	-0.178147	-0.018	0.025	0.004	0	0	0.1	0.025	0	0.002	TRUE	4.54673e-12	49.81					2.36094e-09	0.0127832	6.67988e-09	0.0342619	0.952955	27.814
seq.15535.3	PRSS27	Q9BQR3	Asthma	BBJ	Disease	Respiratory	trans	chr19:5840915:C:A			C	A	0.733	0.688	-0.178147	0.059	0.025	0.015	0	0	-0.329	0.086	0	0.006	TRUE	1.62126e-09	49.81					3.03674e-08	0.164423	2.54415e-09	0.0121283	0.823449	67.895
seq.15535.3	PRSS27	Q9BQR3	Antithrombotic agents	BBJ	Medication	Drug	trans	chr19:48703374:A:T			A	T	0.547	0.595	-0.542221	-0.03	0.022	0.009	0	0.001	0.055	0.016	0.001	0.028	TRUE	7.02562e-133	675.816					5.80865e-110	0.630848	4.72424e-111	0.0506706	0.318481	6.285
seq.15535.3	PRSS27	Q9BQR3	Blood urea nitrogen	TWB	Biomarker	Biomarker	trans	chr19:48703374:A:T			A	T	0.547	0.604	-0.542221	0.027	0.022	0.006	0	0	-0.05	0.01	0	0	TRUE	2.43548e-135	675.816					5.21079e-112	0.00572104	3.56849e-110	0.390585	0.603694	1.546	0.804193	4.139
seq.15535.3	PRSS27	Q9BQR3	HMG CoA reductase inhibitors	BBJ	Medication	Drug	trans	chr11:126405507:C:T			C	T	0.724	0.745	0.447185	-0.038	0.025	0.011	0	0	-0.086	0.024	0	0.012	TRUE	1.04761e-68	344.143					4.03186e-65	0.34641	6.00015e-66	0.0503456	0.603245	11.982
seq.15535.3	PRSS27	Q9BQR3	C-reactive protein	BBJ	Biomarker	Protein	trans	chr19:48703374:A:T			A	T	0.547	0.593	-0.542221	-0.022	0.022	0.005	0	0	0.041	0.01	0	0.001	TRUE	8.80011e-135	675.816					3.33677e-111	0.036239	1.22663e-111	0.0114171	0.952344	83.413
seq.15535.3	PRSS27	Q9BQR3	Cholelithiasis	BBJ	Disease	Digestive	trans	chr19:48703374:A:T			A	T	0.547	0.595	-0.542221	-0.118	0.022	0.017	0	0	0.217	0.032	0	0	TRUE	1.60261e-117	675.816					4.79924e-117	5.21221e-08	2.40725e-112	0.000615629	0.999384	1623.36	0.99525	209.51
seq.15535.3	PRSS27	Q9BQR3	Cholelithiasis	BBJ	Disease	Digestive	trans	chr19:5840915:C:A			C	A	0.733	0.688	-0.178147	-0.097	0.025	0.018	0	0	0.545	0.098	0	0	TRUE	5.93962e-08	49.81					6.58922e-12	3.5677e-05	1.19933e-08	0.0630634	0.936901	14.856
seq.15535.3	PRSS27	Q9BQR3	Chronic sinusitis	BBJ	Disease	Respiratory	trans	chr19:48703374:A:T			A	T	0.547	0.595	-0.542221	-0.124	0.022	0.024	0	0	0.229	0.044	0	0	TRUE	4.33215e-116	675.816					8.56624e-114	9.30337e-05	8.27225e-112	0.00699826	0.992909	141.879	0.964939	27.707
seq.15535.3	PRSS27	Q9BQR3	Gallbladder polyp	BBJ	Disease	Digestive	trans	chr19:5840915:C:A			C	A	0.733	0.689	-0.178147	-0.355	0.025	0.056	0	0	1.993	0.315	0	0	TRUE	0.183546	49.81					1.11194e-13	6.02053e-07	2.21864e-09	0.0100328	0.989967	98.673	0.989236	92.828
seq.15535.3	PRSS27	Q9BQR3	Gastric ulcer	BBJ	Disease	Digestive	trans	chr19:48703374:A:T			A	T	0.547	0.596	-0.542221	-0.084	0.022	0.015	0	0	0.156	0.028	0	0	TRUE	3.80063e-123	675.816					1.65313e-112	0.00179538	5.053e-112	0.0034984	0.994706	284.332	0.99981	5986.56
seq.15535.3	PRSS27	Q9BQR3	Alanine aminotransferase	KoGES	Biomarker	Enzyme	trans	chr19:48703374:A:T			A	T	0.547	0.51	-0.542221	0.025	0.022	0.005	0	0	-0.046	0.009	0	0	TRUE	1.12257e-133	675.816					4.49043e-111	0.0491903	3.51383e-112	0.0019515	0.948858	486.22	0.999153	4338.3
seq.15535.3	PRSS27	Q9BQR3	Blood urea nitrogen	KoGES	Biomarker	Biomarker	trans	chr19:48703374:A:T			A	T	0.547	0.51	-0.542221	0.022	0.022	0.005	0	0	-0.041	0.009	0	0	TRUE	6.84821e-134	675.816					4.22196e-110	0.462494	1.2244e-111	0.0123624	0.525144	42.479
seq.15535.3	PRSS27	Q9BQR3	Carotene intake	KoGES	Lifestyle	Dietary	trans	chr19:5840915:C:A			C	A	0.733	0.66	-0.178147	-0.018	0.025	0.005	0	0	0.101	0.029	0	0.016	TRUE	8.40181e-12	49.81					1.18159e-07	0.699493	1.24282e-09	0.00676994	0.293736	43.388
seq.15535.3	PRSS27	Q9BQR3	Hemoglobin	KoGES	Biomarker	Protein	trans	chr19:48703374:A:T			A	T	0.547	0.51	-0.542221	0.013	0.022	0.004	0	0.001	-0.024	0.007	0.001	0.028	TRUE	7.78997e-134	675.816					4.9135e-110	0.538249	2.85212e-111	0.0303808	0.431371	14.199
seq.15535.3	PRSS27	Q9BQR3	LDL cholesterol	KoGES	Biomarker	Biomarker	trans	chr11:126405507:C:T			C	T	0.724	0.74	0.447185	-0.02	0.025	0.006	0	0.001	-0.045	0.014	0.001	0.033	TRUE	7.28523e-71	344.143					4.30416e-67	0.00374615	1.14276e-64	0.994608	0.00164602	0.002
seq.15535.3	PRSS27	Q9BQR3	Vitamin A intake	KoGES	Lifestyle	Dietary	trans	chr19:5840915:C:A			C	A	0.733	0.66	-0.178147	-0.018	0.025	0.005	0	0	0.101	0.028	0	0.01	TRUE	8.40181e-12	49.81					9.84219e-08	0.582652	1.55501e-09	0.00838765	0.408961	48.757
seq.15535.3	PRSS27	Q9BQR3	White blood cell count	KoGES	Biomarker	Blood cell	trans	chr11:126405507:C:T			C	T	0.724	0.74	0.447185	0.027	0.025	0.007	0	0	0.06	0.015	0	0.003	TRUE	1.19192e-69	344.143					1.36656e-65	0.118939	1.72859e-65	0.148984	0.732077	4.914
seq.15535.3	PRSS27	Q9BQR3	LDL cholesterol	BBJ	Biomarker	Biomarker	trans	chr11:126405507:C:T			C	T	0.724	0.743	0.447185	-0.017	0.025	0.005	0	0.001	-0.039	0.012	0.001	0.043	TRUE	6.4345e-71	344.143					2.83028e-65	0.243172	7.91776e-65	0.680125	0.0767026	0.113
seq.15535.3	PRSS27	Q9BQR3	Milk consumption	BBJ	Lifestyle	Dietary	trans	chr19:5840915:C:A			C	A	0.733	0.701	-0.178147	-0.044	0.025	0.013	0	0.001	0.249	0.075	0.001	0.028	TRUE	5.15366e-12	49.81					1.42414e-07	0.83203	1.14102e-09	0.00634296	0.161627	25.481
seq.15535.3	PRSS27	Q9BQR3	Salicylic acid and derivatives	BBJ	Medication	Drug	trans	chr19:48703374:A:T			A	T	0.547	0.595	-0.542221	-0.033	0.022	0.009	0	0	0.062	0.017	0	0.016	TRUE	3.36929e-132	675.816					4.2927e-110	0.466209	1.50601e-111	0.015319	0.518472	33.845
seq.15535.3	PRSS27	Q9BQR3	Neutrophil	BBJ	Biomarker	Blood cell	trans	chr19:48703374:A:T			A	T	0.547	0.594	-0.542221	-0.016	0.022	0.005	0	0.002	0.03	0.01	0.002	0.048	TRUE	7.66761e-135	675.816					7.73738e-110	0.840318	8.69016e-111	0.0942486	0.0654336	0.694
seq.15535.3	PRSS27	Q9BQR3	Nephrotic syndrome	BBJ	Disease	Genitourinary	trans	chr19:48703374:A:T			A	T	0.547	0.595	-0.542221	-0.139	0.022	0.044	0	0.002	0.256	0.081	0.002	0.048	TRUE	5.73993e-114	675.816					6.82564e-110	0.741298	5.00766e-111	0.0539763	0.204725	3.793
seq.15535.3	PRSS27	Q9BQR3	Platelet count	TWB	Biomarker	Blood cell	trans	chr19:48703374:A:T			A	T	0.547	0.604	-0.542221	-0.021	0.022	0.006	0	0	0.038	0.01	0	0.01	TRUE	1.94795e-135	675.816					7.20056e-110	0.790566	1.85041e-111	0.0199371	0.189497	9.505
seq.15535.3	PRSS27	Q9BQR3	Type 2 diabetes	BBJ	Disease	Metabolic	trans	chr19:48703374:A:T			A	T	0.547	0.595	-0.542221	0.042	0.022	0.01	0	0	-0.077	0.019	0	0.002	TRUE	1.101e-130	675.816					6.66983e-111	0.0724377	1.69596e-111	0.016597	0.910965	54.887	0.979711	48.838
seq.15535.3	PRSS27	Q9BQR3	Tofu consumption	BBJ	Lifestyle	Dietary	trans	chr19:5840915:C:A			C	A	0.733	0.701	-0.178147	-0.049	0.025	0.01	0	0	0.278	0.056	0	0	TRUE	5.62802e-12	49.81					9.63266e-10	0.0056277	1.92226e-09	0.00926021	0.985112	106.381	0.989977	113.547
seq.15535.3	PRSS27	Q9BQR3	Serum creatinine	BBJ	Biomarker	Biomarker	trans	chr19:48703374:A:T			A	T	0.547	0.595	-0.542221	-0.01	0.022	0.003	0	0.001	0.019	0.006	0.001	0.043	TRUE	1.12432e-137	675.816					8.50662e-110	0.923861	1.45393e-111	0.0156695	0.0604691	3.859
seq.15542.19	CKMT1A	P12532	alpha-Fetoprotein	TWB	Biomarker	Protein	cis	chr15:43602920:T:C			T	C	0.65	0.692	0.28137	-0.073	0.024	0.006	0	0	-0.258	0.022	0	0	TRUE	3.72703e-31	148.18	0.227	0.038	0	0	3.03657e-89	2.27953e-63	1.3321e-26	1	6.78542e-11	0	1.12905e-20	0
seq.15542.19	CKMT1A	P12532	HDL cholesterol	KoGES	Biomarker	Biomarker	cis	chr15:43602920:T:C			T	C	0.65	0.64	0.28137	-0.019	0.024	0.005	0	0	-0.068	0.017	0	0.005	TRUE	5.69538e-32	148.18	-0.041	0.022	0.061	0.855	4.1691e-27	0.321885	3.90095e-27	0.300426	0.37769	1.257
seq.15542.19	CKMT1A	P12532	Mean corpuscular volume	BBJ	Biomarker	Blood cell	cis	chr15:43602920:T:C			T	C	0.65	0.726	0.28137	-0.013	0.024	0.004	0	0.001	-0.048	0.015	0.001	0.033	TRUE	1.0262e-32	148.18	-0.073	0.02	0	0.068	8.8943e-27	0.543368	5.25365e-27	0.320683	0.13595	0.424
seq.15542.19	CKMT1A	P12532	Age at menopause	BBJ	Reproductive	Reproductive	cis	chr15:43602920:T:C			T	C	0.65	0.726	0.28137	-0.033	0.024	0.007	0	0	-0.117	0.024	0	0	TRUE	2.49125e-31	148.18	-0.103	0.032	0.001	0.216	1.33288e-28	0.00814276	2.07824e-27	0.12523	0.866627	6.92
seq.15548.35	PHGDH	O43175	Albumin	TWB	Biomarker	Protein	trans	chr19:44908822:C:T			C	T	0.922	0.928	-1.16435	0.037	0.041	0.008	0	0	-0.032	0.007	0	0.001	TRUE	8.70858e-188	960.62					5.17405e-162	0.0139577	9.2773e-161	0.248794	0.737249	2.963	0.848814	5.752
seq.15548.35	PHGDH	O43175	Antithrombotic agents	BBJ	Medication	Drug	trans	chr19:44908822:C:T			C	T	0.922	0.959	-1.16435	0.079	0.041	0.02	0	0	-0.068	0.017	0	0.004	TRUE	8.53521e-185	960.62					4.13043e-161	0.0902407	8.34385e-162	0.0164429	0.893316	54.329
seq.15548.35	PHGDH	O43175	Body weight	BBJ	Physical measurement	Anthropometric	trans	chr19:44908822:C:T			C	T	0.922	0.959	-1.16435	-0.026	0.041	0.007	0	0	0.022	0.006	0	0.007	TRUE	2.63572e-191	960.62					1.01536e-160	0.221834	1.88221e-161	0.0396452	0.738521	18.628
seq.15548.35	PHGDH	O43175	HMG CoA reductase inhibitors	BBJ	Medication	Drug	trans	chr19:44908822:C:T			C	T	0.922	0.959	-1.16435	0.506	0.041	0.025	0	0	-0.435	0.021	0	0	TRUE	8.13499e-150	960.62					1.31136e-247	2.86502e-88	9.15425e-163	1.98416e-09	1	5.03991e+08	1	9.2216e+06
seq.15548.35	PHGDH	O43175	Coronary artery disease	BBJ	Disease	Circulatory	trans	chr19:44908822:C:T			C	T	0.922	0.959	-1.16435	0.159	0.041	0.025	0	0	-0.136	0.021	0	0	TRUE	5.57421e-178	960.62					1.82372e-166	3.98443e-07	3.27005e-162	0.00515465	0.994845	193	0.995416	217.149
seq.15548.35	PHGDH	O43175	Chronic obstructive pulmonary disease	BBJ	Disease	Respiratory	trans	chr19:44908822:C:T			C	T	0.922	0.959	-1.16435	-0.188	0.041	0.059	0	0.002	0.161	0.051	0.002	0.045	TRUE	2.7105e-175	960.62					1.82267e-160	0.398214	1.14311e-161	0.0238184	0.577968	24.266
seq.15548.35	PHGDH	O43175	HDL cholesterol	TWB	Biomarker	Biomarker	trans	chr19:44908822:C:T			C	T	0.922	0.928	-1.16435	-0.097	0.041	0.008	0	0	0.083	0.007	0	0	TRUE	5.983e-187	960.62					1.27276e-208	3.43344e-49	3.70695e-160	1	1.06642e-19	0	0.999999	1.23829e+06
seq.15548.35	PHGDH	O43175	HDL cholesterol	BBJ	Biomarker	Biomarker	trans	chr19:44908822:C:T			C	T	0.922	0.961	-1.16435	-0.083	0.041	0.012	0	0	0.072	0.011	0	0	TRUE	9.50229e-186	960.62					3.45491e-183	7.54821e-24	4.57712e-160	1	2.06549e-16	0	1	4.76268e+09
seq.15548.35	PHGDH	O43175	Resting heart rate	TWB	Physical measurement	Circulatory	trans	chr19:44908822:C:T			C	T	0.922	0.928	-1.16435	-0.037	0.041	0.009	0	0	0.032	0.008	0	0.002	TRUE	8.68735e-188	960.62					2.21003e-161	0.0596185	1.64381e-161	0.0425484	0.897833	21.101
seq.15548.35	PHGDH	O43175	Height	BBJ	Physical measurement	Anthropometric	trans	chr19:44908822:C:T			C	T	0.922	0.959	-1.16435	-0.017	0.041	0.005	0	0.001	0.015	0.004	0.001	0.032	TRUE	2.54644e-191	960.62					1.91589e-160	0.41858	1.45261e-160	0.316835	0.264585	0.835	0.0987335	0.11
seq.15548.35	PHGDH	O43175	Ileus	BBJ	Disease	Digestive	trans	chr19:44908822:C:T			C	T	0.922	0.959	-1.16435	-0.284	0.041	0.086	0	0.001	0.244	0.074	0.001	0.033	TRUE	1.53717e-167	960.62					1.5308e-160	0.334445	1.91297e-161	0.0405441	0.625011	15.416
seq.15548.35	PHGDH	O43175	HDL cholesterol	KoGES	Biomarker	Biomarker	trans	chr19:44908822:C:T			C	T	0.922	0.936	-1.16435	-0.12	0.041	0.01	0	0	0.103	0.008	0	0	TRUE	1.7711e-184	960.62					2.0735e-221	4.54949e-62	4.55765e-160	1	1.87615e-31	0	0.277453	0.384
seq.15548.35	PHGDH	O43175	LDL cholesterol	KoGES	Biomarker	Biomarker	trans	chr19:44908822:C:T			C	T	0.922	0.936	-1.16435	0.5	0.041	0	0	0	-0.429	0	0	0	TRUE	2.588e-163	960.62					1.59926e-303	9.17088e-211	1.74384e-93	1	1.7517e-34	0	5.00103e-11	0
seq.15548.35	PHGDH	O43175	Hyperlipidemia	KoGES	Disease	Metabolic	trans	chr19:44908822:C:T			C	T	0.922	0.936	-1.16435	0.32	0.041	0.038	0	0	-0.275	0.033	0	0	TRUE	7.03972e-154	960.62					6.63436e-173	1.45565e-13	5.74529e-162	0.0106271	0.989373	93.099	0.991151	112.001
seq.15548.35	PHGDH	O43175	Total cholesterol	KoGES	Biomarker	Biomarker	trans	chr19:44908822:C:T			C	T	0.922	0.936	-1.16435	0.36	0.041	0.01	0	0	-0.309	0.009	0	0	TRUE	5.59244e-174	960.62					0	2.06331e-278	9.12193e-163	1.45934e-06	0.999999	685238	1	2.36079e+06
seq.15548.35	PHGDH	O43175	Triglycerides	KoGES	Biomarker	Biomarker	trans	chr19:44908822:C:T			C	T	0.922	0.936	-1.16435	-0.1	0.041	0.01	0	0	0.086	0.009	0	0	TRUE	7.15365e-185	960.62					1.63007e-222	3.57657e-63	4.55765e-160	1	5.02564e-44	0	4.95451e-07	0
seq.15548.35	PHGDH	O43175	LDL cholesterol	TWB	Biomarker	Biomarker	trans	chr19:44908822:C:T			C	T	0.922	0.928	-1.16435	0.715	0.041	0.009	0	0	-0.614	0.008	0	0	TRUE	5.62277e-138	960.62					0	0	7.44358e-163	8.02619e-06	0.999992	124591	0.999962	26501.4
seq.15548.35	PHGDH	O43175	LDL cholesterol	BBJ	Biomarker	Biomarker	trans	chr19:44908822:C:T			C	T	0.922	0.961	-1.16435	0.526	0.041	0.013	0	0	-0.452	0.011	0	0	TRUE	2.97858e-170	960.62					0	0	9.15424e-163	8.91305e-14	1	1.12195e+13	5.00209e-11	0
seq.15548.35	PHGDH	O43175	Myocardial infarction	BBJ	Disease	Circulatory	trans	chr19:44908822:C:T			C	T	0.922	0.958	-1.16435	0.206	0.041	0.034	0	0	-0.177	0.03	0	0	TRUE	1.52613e-173	960.62					1.41858e-165	3.09929e-06	1.97687e-162	0.00232367	0.997673	429.352	0.997936	483.667
seq.15548.35	PHGDH	O43175	Salicylic acid and derivatives	BBJ	Medication	Drug	trans	chr19:44908822:C:T			C	T	0.922	0.959	-1.16435	0.115	0.041	0.022	0	0	-0.099	0.019	0	0	TRUE	1.05411e-181	960.62					6.65608e-164	0.000145421	3.33674e-162	0.00530093	0.994554	187.619	0.994924	198.467
seq.15548.35	PHGDH	O43175	Stable angina pectoris	BBJ	Disease	Circulatory	trans	chr19:44908822:C:T			C	T	0.922	0.958	-1.16435	0.151	0.041	0.03	0	0	-0.129	0.026	0	0	TRUE	2.55492e-178	960.62					3.06221e-163	0.000669025	9.19921e-162	0.0181359	0.981195	54.102	0.982547	57.235
seq.15548.35	PHGDH	O43175	Total cholesterol	TWB	Biomarker	Biomarker	trans	chr19:44908822:C:T			C	T	0.922	0.928	-1.16435	0.376	0.041	0.009	0	0	-0.323	0.007	0	0	TRUE	2.21555e-173	960.62					0	0	1.17147e-162	0.00116254	0.998837	859.189	1	3.14077e+07
seq.15548.35	PHGDH	O43175	Total cholesterol	BBJ	Biomarker	Biomarker	trans	chr19:44908822:C:T			C	T	0.922	0.959	-1.16435	0.279	0.041	0.009	0	0	-0.239	0.008	0	0	TRUE	1.49127e-185	960.62					0	8.96724e-200	9.15424e-163	8.91305e-14	1	1.12195e+13	5.00209e-11	0
seq.15548.35	PHGDH	O43175	Triglycerides	TWB	Biomarker	Biomarker	trans	chr19:44908822:C:T			C	T	0.922	0.928	-1.16435	-0.115	0.041	0.008	0	0	0.099	0.007	0	0	TRUE	1.53408e-186	960.62					1.40515e-251	3.7906e-92	3.70695e-160	1	5.34867e-53	0	1	3.14598e+07
seq.15548.35	PHGDH	O43175	Triglycerides	BBJ	Biomarker	Biomarker	trans	chr19:44908822:C:T			C	T	0.922	0.96	-1.16435	-0.142	0.041	0.01	0	0	0.122	0.009	0	0	TRUE	5.01015e-188	960.62					1.02873e-197	2.24755e-38	2.73017e-161	0.0577637	0.942236	16.312	0.999984	64407.9
seq.15556.49	AMY2B	P19961	Aortic aneurysm	BBJ	Disease	Circulatory	cis	chr1:103784278:C:T	chr1:103782098:G:A	0.999783	G	A	0.621	0.683	0.21702	-0.159	0.024	0.045	0	0	-0.733	0.209	0	0.017	TRUE	1.06225e-11	89.8653					1.04756e-15	0.190476	1.33989e-15	0.242498	0.567026	2.338
seq.15556.49	AMY2B	P19961	Type 2 diabetes	KoGES	Disease	Metabolic	cis	chr1:103784278:C:T			C	T	0.608	0.62	0.211201	-0.075	0.023	0.022	0	0.001	-0.355	0.104	0.001	0.023	TRUE	7.72893e-15	86.1188					1.38407e-15	0.291761	7.85681e-16	0.164534	0.543705	3.305
seq.15558.63	ENPEP	Q07075	Beta blocking agents	BBJ	Medication	Drug	cis	chr4:110430068:G:A			G	A	0.357	0.381	-0.258743	0.04	0.024	0.012	0	0	-0.156	0.045	0	0.018	TRUE	3.95284e-25	125.634	0.016	0.045	0.723	0.993	1.81811e-20	0.437658	1.34711e-21	0.0313658	0.530976	16.928
seq.15558.63	ENPEP	Q07075	Diastolic blood pressure	TWB	Physical measurement	Circulatory	cis	chr4:110430068:G:A			G	A	0.357	0.36	-0.258743	0.029	0.024	0.005	0	0	-0.113	0.018	0	0	TRUE	1.23659e-27	125.634	-0.073	0.028	0.009	0.566	6.95407e-27	1.67304e-07	3.63335e-20	0.873877	0.126123	0.144	0.960858	24.56
seq.15558.63	ENPEP	Q07075	Diastolic blood pressure	BBJ	Physical measurement	Anthropometric	cis	chr4:110430068:G:A			G	A	0.357	0.381	-0.258743	0.015	0.024	0.004	0	0	-0.058	0.014	0	0.002	TRUE	4.1101e-28	125.634	-0.022	0.014	0.13	0.92	4.09916e-21	0.0986752	1.2355e-20	0.296201	0.605124	2.043
seq.15558.63	ENPEP	Q07075	Diastolic blood pressure	KoGES	Physical measurement	Anthropometric	cis	chr4:110430068:G:A			G	A	0.357	0.32	-0.258743	0.024	0.024	0.005	0	0	-0.093	0.02	0	0	TRUE	2.2277e-27	125.634	-0.077	0.027	0.004	0.429	9.13009e-23	0.00219591	3.68115e-20	0.885144	0.112661	0.127	0.959073	23.498
seq.15558.63	ENPEP	Q07075	Hypertension	KoGES	Disease	Anthropometric	cis	chr4:110430068:G:A			G	A	0.357	0.32	-0.258743	0.07	0.024	0.015	0	0	-0.271	0.058	0	0	TRUE	1.81144e-22	125.634	-0.288	0.079	0	0.085	1.2686e-24	3.05117e-05	4.13377e-20	0.994217	0.00575206	0.006	0.961346	24.881
seq.15558.63	ENPEP	Q07075	Systolic blood pressure	KoGES	Physical measurement	Anthropometric	cis	chr4:110430068:G:A			G	A	0.357	0.32	-0.258743	0.021	0.024	0.005	0	0	-0.081	0.02	0	0.004	TRUE	2.14171e-27	125.634	-0.04	0.021	0.058	0.849	1.68846e-21	0.0406098	3.20305e-20	0.769999	0.189391	0.246
seq.15558.63	ENPEP	Q07075	Mean arterial pressure	BBJ	Physical measurement	Anthropometric	cis	chr4:110430068:G:A			G	A	0.357	0.381	-0.258743	0.017	0.024	0.004	0	0	-0.067	0.014	0	0	TRUE	4.21243e-28	125.634	-0.03	0.014	0.037	0.793	2.18045e-22	0.00524879	8.03512e-21	0.191816	0.802935	4.186
seq.15558.63	ENPEP	Q07075	Pulse pressure	BBJ	Physical measurement	Anthropometric	cis	chr4:110430068:G:A			G	A	0.357	0.381	-0.258743	0.012	0.024	0.004	0	0.001	-0.046	0.014	0.001	0.026	TRUE	4.00047e-28	125.634	-0.034	0.014	0.016	0.671	2.82956e-20	0.681134	3.02922e-21	0.0724268	0.246439	3.403
seq.15558.63	ENPEP	Q07075	Systolic blood pressure	TWB	Physical measurement	Circulatory	cis	chr4:110430068:G:A			G	A	0.357	0.36	-0.258743	0.025	0.024	0.004	0	0	-0.096	0.017	0	0	TRUE	1.14877e-27	125.634	-0.069	0.026	0.009	0.571	4.44096e-26	1.06843e-06	4.0904e-20	0.984056	0.0159432	0.016	0.966363	28.73
seq.15558.63	ENPEP	Q07075	Systolic blood pressure	BBJ	Physical measurement	Anthropometric	cis	chr4:110430068:G:A			G	A	0.357	0.381	-0.258743	0.017	0.024	0.004	0	0	-0.067	0.014	0	0	TRUE	4.21125e-28	125.634	-0.035	0.014	0.015	0.664	1.39843e-22	0.0033663	2.92979e-21	0.0686703	0.927963	13.513
seq.15558.63	ENPEP	Q07075	Ventricular arrhythmia	BBJ	Disease	Circulatory	cis	chr4:110430068:G:A			G	A	0.357	0.381	-0.258743	0.147	0.024	0.037	0	0	-0.569	0.143	0	0.003	TRUE	1.11088e-17	125.634	-0.136	0.145	0.35	0.972	1.90913e-21	0.0459567	1.28607e-21	0.0291085	0.924935	31.775
seq.15560.52	TCN2	P20062	Height	KoGES	Physical measurement	Anthropometric	cis	chr22:30616769:T:C			T	C	0.573	0.52	1.05398	0.013	0.022	0.003	0	0	0.012	0.003	0	0.006	TRUE	0	4721.67	0.01	0.003	0.004	0.416	0	0.140235	0	0.457259	0.402506	0.88
seq.15562.24	GUSB	P08236	alpha-Fetoprotein	TWB	Biomarker	Protein	trans	chr12:101695783:A:G			A	G	0.589	0.598	-0.169622	0.02	0.023	0.005	0	0	-0.116	0.032	0	0.011	TRUE	4.57965e-13	56.0042					3.11281e-09	0.367422	7.00736e-10	0.0816098	0.550968	6.751
seq.15562.24	GUSB	P08236	Aspartate transaminase	BBJ	Biomarker	Enzyme	trans	chr17:66212167:C:G			C	G	0.937	0.896	0.335363	-0.023	0.045	0.006	0	0	-0.07	0.017	0	0.002	TRUE	6.26469e-13	53.4746					1.99147e-08	0.128937	3.73995e-09	0.0225172	0.848545	37.684
seq.15562.24	GUSB	P08236	Calcium intake	BBJ	Biomarker	Biomarker	trans	chr12:101695783:A:G			A	G	0.589	0.636	-0.169622	0.018	0.023	0.005	0	0	-0.106	0.029	0	0.01	TRUE	3.19652e-13	56.0042					3.65207e-09	0.428629	8.25228e-10	0.095903	0.475468	4.958
seq.15562.24	GUSB	P08236	Aspartate transaminase	KoGES	Biomarker	Enzyme	trans	chr17:66212167:C:G			C	G	0.937	0.906	0.335363	-0.027	0.045	0.009	0	0.002	-0.081	0.025	0.001	0.044	TRUE	1.32693e-12	53.4746					9.37634e-08	0.623136	8.5808e-09	0.0563856	0.320479	5.684
seq.15562.24	GUSB	P08236	Pneumothorax	BBJ	Disease	Respiratory	trans	chr12:101695783:A:G			A	G	0.589	0.635	-0.169622	-0.187	0.023	0.056	0	0.001	1.102	0.331	0.001	0.028	TRUE	1.74003e-05	56.0042					2.13201e-09	0.250226	1.16199e-09	0.135149	0.614625	4.548
seq.15562.24	GUSB	P08236	Red blood cell count	BBJ	Biomarker	Blood cell	trans	chr17:66212167:C:G			C	G	0.937	0.896	0.335363	-0.016	0.045	0.005	0	0.001	-0.049	0.015	0.001	0.041	TRUE	6.02531e-13	53.4746					1.11733e-07	0.723412	8.6038e-09	0.0552625	0.221325	4.005
seq.15565.102	MUC16	Q8WXI7	Asthma	BBJ	Disease	Respiratory	trans	chr2:241793533:ATATG:A	chr2:241792031:G:C	0.99677	G	C	0.869	0.785	0.241474	0.106	0.033	0.019	0	0	0.439	0.077	0	0	TRUE	1.20642e-08	53.1917					2.07151e-14	1.77114e-06	1.05062e-08	0.898079	0.101919	0.113	0.222625	0.286
seq.15565.102	MUC16	Q8WXI7	Mean corpuscular hemoglobin	BBJ	Biomarker	Blood cell	trans	chr16:760039:A:C			A	C	0.664	0.61	0.313978	0.012	0.023	0.004	0	0.001	0.039	0.012	0.001	0.032	TRUE	9.94601e-40	182.268					3.9228e-41	3.40759e-05	1.15112e-36	0.999933	3.31854e-05	0	0.000236197	0
seq.15565.102	MUC16	Q8WXI7	Adrenergics, inhalants	BBJ	Medication	Drug	trans	chr2:241793533:ATATG:A	chr2:241792031:G:C	0.99677	G	C	0.869	0.785	0.241474	0.122	0.033	0.026	0	0	0.505	0.108	0	0	TRUE	4.3841e-08	53.1917					4.05291e-11	0.00346524	1.22565e-09	0.103007	0.893528	8.674	0.90241	9.609
seq.15565.102	MUC16	Q8WXI7	Glucocorticoids	BBJ	Medication	Drug	trans	chr2:241793533:ATATG:A	chr2:241792031:G:C	0.99677	G	C	0.869	0.785	0.241474	0.06	0.033	0.018	0	0.001	0.25	0.073	0.001	0.021	TRUE	2.21237e-10	53.1917					2.95109e-09	0.252319	2.90539e-09	0.247411	0.500271	2.022
seq.15570.99	CR2	P20023	Body mass index	KoGES	Physical measurement	Anthropometric	cis	chr1:207440357:A:G			A	G	0.912	0.94	-1.13548	0.04	0.039	0.011	0	0	-0.035	0.01	0	0.011	TRUE	1.67092e-199	1038.73	-0.031	0.012	0.009	0.562	4.34498e-166	0.238119	2.20242e-166	0.119415	0.642467	5.38
seq.15570.99	CR2	P20023	Hip circumference	KoGES	Physical measurement	Anthropometric	cis	chr1:207440357:A:G			A	G	0.912	0.94	-1.13548	0.039	0.039	0.011	0	0	-0.034	0.01	0	0.015	TRUE	1.71227e-199	1038.73	-0.03	0.012	0.01	0.577	5.83149e-166	0.319584	8.94998e-167	0.0477834	0.632633	13.24
seq.15570.99	CR2	P20023	Body weight	KoGES	Physical measurement	Anthropometric	cis	chr1:207440357:A:G			A	G	0.912	0.94	-1.13548	0.034	0.039	0.009	0	0	-0.03	0.008	0	0.008	TRUE	1.52214e-199	1038.73	-0.027	0.01	0.007	0.526	2.91848e-166	0.159942	1.18069e-166	0.0631516	0.776906	12.302
seq.15576.158	RNASE3	P12724	Drugs for peptic ulcer and gastro-esophageal reflux disease	BBJ	Medication	Drug	cis	chr14:20891294:C:T			C	T	0.917	0.911	1.22226	-0.043	0.041	0.013	0	0.001	-0.035	0.011	0.001	0.03	TRUE	3.14257e-224	1172.84	-0.024	0.014	0.086	0.891	2.7206e-179	0.331913	3.22227e-179	0.392566	0.275521	0.702	0.36707	0.798
seq.15576.158	RNASE3	P12724	Milk consumption	BBJ	Lifestyle	Dietary	cis	chr14:20891294:C:T			C	T	0.917	0.913	1.22226	0.063	0.041	0.02	0	0.002	0.052	0.016	0.001	0.044	TRUE	9.61667e-229	1172.84					7.40404e-179	0.726582	4.13869e-180	0.0401477	0.23327	5.81
seq.15579.26	ENPP6	Q6UWR7	Bone density Z-score	TWB	Physical measurement	Anthropometric	cis	chr4:184217948:C:T			C	T	0.871	0.873	-0.33563	0.033	0.033	0.007	0	0	-0.099	0.02	0	0	TRUE	5.21021e-23	102.959					3.65326e-20	0.00304803	4.33057e-20	0.00162247	0.99533	613.467	0.997327	602.026
seq.15579.26	ENPP6	Q6UWR7	Breast cancer	BBJ	Disease	cancer	cis	chr4:184217948:C:T			C	T	0.871	0.896	-0.33563	-0.109	0.033	0.032	0	0.001	0.324	0.097	0.001	0.027	TRUE	2.46525e-18	102.959					5.21373e-18	0.433492	2.97239e-19	0.023628	0.54288	22.976
seq.15579.26	ENPP6	Q6UWR7	Height	BBJ	Physical measurement	Anthropometric	cis	chr4:184217948:C:T			C	T	0.871	0.895	-0.33563	-0.015	0.033	0.003	0	0	0.044	0.01	0	0.001	TRUE	1.85549e-23	102.959					7.80154e-19	0.0648888	5.31003e-20	0.00255146	0.93256	365.5
seq.15582.25	FCN1	O00602	HDL cholesterol	KoGES	Biomarker	Biomarker	cis	chr9:134963026:G:A			G	A	0.653	0.6	-0.426576	-0.019	0.024	0.005	0	0	0.045	0.011	0	0.005	TRUE	3.12711e-73	356.29	0.036	0.014	0.013	0.629	3.97329e-65	0.302613	3.36085e-66	0.0242505	0.673137	27.758
seq.15584.9	CFHR2	P36980	Alkaline phosphatase	BBJ	Biomarker	Enzyme	cis	chr1:196951018:C:T			C	T	0.289	0.314	1.1144	-0.018	0.025	0.004	0	0	-0.016	0.004	0	0.001	TRUE	0	4123.19	-0.007	0.006	0.264	0.961	0	0.0062276	0	0.928344	0.0654289	0.07	0.00392861	0.004
seq.15584.9	CFHR2	P36980	Body mass index	BBJ	Physical measurement	Anthropometric	cis	chr1:196951018:C:T			C	T	0.289	0.314	1.1144	-0.012	0.025	0.003	0	0.001	-0.011	0.003	0.001	0.02	TRUE	0	4123.19	-0.007	0.005	0.119	0.914	0	0.0640427	0	0.904372	0.0315852	0.035
seq.15584.9	CFHR2	P36980	Eosinophil	BBJ	Biomarker	Blood cell	cis	chr1:196951018:C:T			C	T	0.289	0.313	1.1144	-0.015	0.025	0.005	0	0.002	-0.014	0.004	0.002	0.045	TRUE	0	4123.19	-0.004	0.007	0.572	0.988	0	0.661249	0	0.172527	0.166224	0.963
seq.15584.9	CFHR2	P36980	Gamma-glutamyl transferase	TWB	Biomarker	Enzyme	cis	chr1:196951018:C:T			C	T	0.289	0.266	1.1144	0.019	0.025	0.005	0	0	0.017	0.004	0	0.003	TRUE	0	4123.19	0.001	0.008	0.867	0.997	0	0.143381	0	0.176641	0.679978	3.849
seq.15584.9	CFHR2	P36980	Creatinine	KoGES	Biomarker	Biomarker	cis	chr1:196951018:C:T			C	T	0.289	0.3	1.1144	-0.015	0.025	0.004	0	0	-0.013	0.004	0	0.01	TRUE	0	4123.19	-0.014	0.005	0.005	0.475	0	0.42547	0	0.0895411	0.484989	5.416
seq.15584.9	CFHR2	P36980	Type 2 diabetes	KoGES	Disease	Metabolic	cis	chr1:196951018:C:T			C	T	0.289	0.3	1.1144	-0.077	0.025	0.024	0	0.001	-0.069	0.022	0.001	0.041	TRUE	0	4123.19	-0.013	0.028	0.64	0.991	0	0.401542	0	0.202499	0.395959	1.955
seq.15584.9	CFHR2	P36980	Pollinosis	BBJ	Disease	Respiratory	cis	chr1:196951018:C:T			C	T	0.289	0.315	1.1144	-0.049	0.025	0.013	0	0	-0.044	0.012	0	0.006	TRUE	0	4123.19	-0.029	0.018	0.1	0.903	0	0.164559	0	0.125979	0.709462	5.632
seq.15587.20	FOLR2	P14207	alpha-Fetoprotein	TWB	Biomarker	Protein	trans	chr1:11796321:G:A			G	A	0.541	0.726	0.19766	-0.02	0.023	0.006	0	0.001	-0.102	0.03	0.001	0.027	TRUE	1.13469e-17	78.4169					1.75345e-11	0.636153	3.71045e-13	0.0127594	0.351087	27.516
seq.15587.20	FOLR2	P14207	Creatinine	TWB	Biomarker	Biomarker	trans	chr1:11796321:G:A			G	A	0.541	0.729	0.19766	-0.012	0.023	0.004	0	0.001	-0.061	0.019	0.001	0.036	TRUE	5.67844e-18	78.4169					2.04086e-11	0.740425	5.36079e-13	0.0189678	0.240607	12.685
seq.15587.20	FOLR2	P14207	Platelet count	KoGES	Biomarker	Blood cell	trans	chr1:11796321:G:A			G	A	0.541	0.57	0.19766	-0.027	0.023	0.006	0	0	-0.137	0.03	0	0	TRUE	1.95907e-17	78.4169					2.24647e-18	8.14634e-08	2.75763e-11	0.999994	5.76777e-06	0	5.34145e-05	0
seq.15587.20	FOLR2	P14207	Platelet count	TWB	Biomarker	Blood cell	trans	chr1:11796321:G:A			G	A	0.541	0.729	0.19766	-0.021	0.023	0.005	0	0	-0.108	0.024	0	0.001	TRUE	6.06857e-18	78.4169					1.07805e-21	3.91115e-11	2.75633e-11	1	1.24022e-09	0	1.96279e-08	0
seq.15589.1	GC	P02774	Cerebral aneurysm	BBJ	Disease	Circulatory	cis	chr4:71752580:G:A			G	A	0.993	0.975	2.04388	-0.271	0.141	0.085	0	0.001	-0.133	0.042	0.001	0.043	TRUE	2.60554e-42	237.543					1.0864e-21	0.355212	3.82472e-22	0.124013	0.520775	4.199
seq.15589.1	GC	P02774	Neutrophil	BBJ	Biomarker	Blood cell	cis	chr4:71752580:G:A			G	A	0.993	0.975	2.04388	0.051	0.141	0.015	0	0.001	0.025	0.007	0.001	0.022	TRUE	3.27788e-50	237.543					1.06764e-21	0.349079	2.23879e-22	0.0720426	0.578878	8.035
seq.15589.1	GC	P02774	White blood cell count	BBJ	Biomarker	Blood cell	cis	chr4:71752580:G:A			G	A	0.993	0.975	2.04388	0.053	0.141	0.011	0	0	0.026	0.005	0	0	TRUE	2.97123e-51	237.543					5.84659e-24	0.00191162	1.3584e-22	0.0425037	0.955585	22.482
seq.15602.43	IL6R	P08887	Albumin	TWB	Biomarker	Protein	cis	chr1:154454494:A:C			A	C	0.611	0.624	-1.14251	-0.015	0.023	0.004	0	0	0.014	0.004	0	0.017	TRUE	0	6484.14	-0.001	0.007	0.849	0.997	0	0.423601	0	0.286192	0.290207	1.014
seq.15602.43	IL6R	P08887	Alkaline phosphatase	BBJ	Biomarker	Enzyme	cis	chr1:154454494:A:C			A	C	0.611	0.606	-1.14251	0.015	0.023	0.004	0	0	-0.013	0.003	0	0.007	TRUE	0	6484.14	-0.012	0.006	0.057	0.848	0	0.347319	0	0.0509176	0.601763	11.818
seq.15602.43	IL6R	P08887	Angina pectoris	BBJ	Disease	Circulatory	cis	chr1:154454494:A:C			A	C	0.611	0.606	-1.14251	0.056	0.023	0.014	0	0	-0.049	0.012	0	0.002	TRUE	0	6484.14	-0.029	0.022	0.19	0.94	0	0.0541171	0	0.0963013	0.849582	8.822
seq.15602.43	IL6R	P08887	Asthma	BBJ	Disease	Respiratory	cis	chr1:154454494:A:C			A	C	0.611	0.607	-1.14251	-0.044	0.023	0.014	0	0.001	0.039	0.012	0.001	0.041	TRUE	0	6484.14	0.003	0.022	0.894	0.998	0	0.316795	0	0.50078	0.182425	0.364
seq.15602.43	IL6R	P08887	Basophil	BBJ	Biomarker	Blood cell	cis	chr1:154454494:A:C			A	C	0.611	0.608	-1.14251	0.016	0.023	0.005	0	0	-0.014	0.004	0	0.015	TRUE	0	6484.14	-0.017	0.007	0.022	0.722	0	0.0122508	0	0.977211	0.0105387	0.011	0.00152429	0.002
seq.15602.43	IL6R	P08887	Coronary artery disease	BBJ	Disease	Circulatory	cis	chr1:154454494:A:C			A	C	0.611	0.607	-1.14251	0.054	0.023	0.01	0	0	-0.048	0.009	0	0	TRUE	0	6484.14	-0.008	0.016	0.623	0.99	0	0.000131374	0	0.0916007	0.908268	9.916	0.898476	8.855
seq.15602.43	IL6R	P08887	C-reactive protein	BBJ	Biomarker	Protein	cis	chr1:154454494:A:C			A	C	0.611	0.608	-1.14251	0.04	0.023	0.005	0	0	-0.035	0.004	0	0	TRUE	0	6484.14	-0.023	0.008	0.003	0.392	0	2.85248e-13	0	0.0147061	0.985294	66.999	0.985151	66.345
seq.15602.43	IL6R	P08887	HDL cholesterol	BBJ	Biomarker	Biomarker	cis	chr1:154454494:A:C			A	C	0.611	0.607	-1.14251	-0.016	0.023	0.005	0	0.001	0.014	0.004	0.001	0.039	TRUE	0	6484.14	0.008	0.008	0.299	0.966	0	0.431039	0	0.435019	0.133942	0.308
seq.15602.43	IL6R	P08887	Mean corpuscular volume	BBJ	Biomarker	Blood cell	cis	chr1:154454494:A:C			A	C	0.611	0.607	-1.14251	-0.012	0.023	0.004	0	0.001	0.01	0.003	0.001	0.04	TRUE	0	6484.14	0.014	0.006	0.022	0.725	0	2.31316e-12	0	1	5.41699e-13	0	2.79354e-12	0
seq.15602.43	IL6R	P08887	Myocardial infarction	BBJ	Disease	Circulatory	cis	chr1:154454494:A:C			A	C	0.611	0.606	-1.14251	0.055	0.023	0.014	0	0	-0.048	0.012	0	0.003	TRUE	0	6484.14	0.015	0.022	0.479	0.983	0	0.0380018	0	0.549778	0.412221	0.75	0.412989	0.725
seq.15602.43	IL6R	P08887	Platelet count	BBJ	Biomarker	Blood cell	cis	chr1:154454494:A:C			A	C	0.611	0.608	-1.14251	-0.016	0.023	0.003	0	0	0.014	0.003	0	0	TRUE	0	6484.14	0.019	0.005	0.001	0.154	0	0.017677	0	0.034428	0.947895	27.533
seq.15602.43	IL6R	P08887	Glucocorticoids	BBJ	Medication	Drug	cis	chr1:154454494:A:C			A	C	0.611	0.607	-1.14251	-0.047	0.023	0.013	0	0	0.041	0.012	0	0.013	TRUE	0	6484.14	0.031	0.021	0.144	0.927	0	0.207082	0	0.362269	0.430649	1.189
seq.15602.43	IL6R	P08887	Stable angina pectoris	BBJ	Disease	Circulatory	cis	chr1:154454494:A:C			A	C	0.611	0.606	-1.14251	0.043	0.023	0.012	0	0	-0.038	0.011	0	0.015	TRUE	0	6484.14	-0.026	0.019	0.178	0.938	0	0.327934	0	0.146107	0.525959	3.6
seq.15602.43	IL6R	P08887	Total protein	BBJ	Biomarker	Protein	cis	chr1:154454494:A:C			A	C	0.611	0.607	-1.14251	-0.015	0.023	0.004	0	0	0.013	0.003	0	0.006	TRUE	0	6484.14	0	0.006	0.978	1	0	2.27284e-32	0	1	4.80598e-32	0	5.14087e-27	0
seq.15602.43	IL6R	P08887	Unstable angina pectoris	BBJ	Disease	Circulatory	cis	chr1:154454494:A:C			A	C	0.611	0.605	-1.14251	0.073	0.023	0.02	0	0	-0.064	0.017	0	0.01	TRUE	0	6484.14	0.017	0.032	0.597	0.989	0	0.184101	0	0.120716	0.695183	5.759
seq.15603.20	ITGA2	P17301	Platelet count	BBJ	Biomarker	Blood cell	cis	chr5:52982665:AGCTACTTG:A			AGCTACTTG	A	0.606	0.649	-0.206663	-0.012	0.023	0.003	0	0	0.059	0.017	0	0.016	TRUE	4.34011e-19	82.4968	0.031	0.016	0.049	0.827	6.17233e-15	0.519806	1.74092e-15	0.145944	0.33425	2.29
seq.15606.19	KRT19	P08727	Aortic aneurysm	BBJ	Disease	Circulatory	trans	chr11:116791863:C:T			C	T	0.276	0.354	0.263645	0.191	0.024	0.045	0	0	0.726	0.17	0	0.001	TRUE	2.18584e-13	113.318					1.97903e-22	0.0144112	9.10266e-23	0.00466665	0.980922	210.198
seq.15606.19	KRT19	P08727	alpha-Fetoprotein	TWB	Biomarker	Protein	trans	chr11:116791863:C:T			C	T	0.276	0.278	0.263645	0.027	0.024	0.006	0	0	0.101	0.022	0	0	TRUE	9.70342e-25	113.318					2.86558e-22	0.0208947	9.3154e-23	0.00484392	0.974261	201.131
seq.15606.19	KRT19	P08727	Albumin	TWB	Biomarker	Protein	trans	chr19:44912921:G:T			G	T	0.814	0.825	0.270512	0.028	0.028	0.006	0	0	0.104	0.021	0	0	TRUE	2.83292e-20	89.7035					8.12447e-18	0.00252045	1.47511e-16	0.0438549	0.953625	21.745	0.0212089	0.022
seq.15606.19	KRT19	P08727	Alkaline phosphatase	BBJ	Biomarker	Enzyme	trans	chr19:44912921:G:T			G	T	0.814	0.851	0.270512	0.02	0.028	0.006	0	0	0.074	0.021	0	0.013	TRUE	1.77819e-20	89.7035					3.55422e-16	0.108028	2.4872e-15	0.755694	0.136278	0.18	0.268077	0.379
seq.15606.19	KRT19	P08727	Albumin	BBJ	Biomarker	Protein	trans	chr19:44912921:G:T			G	T	0.814	0.851	0.270512	0.02	0.028	0.005	0	0	0.072	0.02	0	0.013	TRUE	1.73882e-20	89.7035					1.46286e-15	0.444624	9.20279e-17	0.0269143	0.528461	19.635
seq.15606.19	KRT19	P08727	Asthma	BBJ	Disease	Respiratory	trans	chr11:116791863:C:T			C	T	0.276	0.354	0.263645	-0.067	0.024	0.014	0	0	-0.254	0.054	0	0	TRUE	6.83259e-21	113.318					6.6834e-23	0.00486681	1.47947e-21	0.105956	0.889177	8.392
seq.15606.19	KRT19	P08727	Antithrombotic agents	BBJ	Medication	Drug	trans	chr11:116791863:C:T			C	T	0.276	0.354	0.263645	0.044	0.024	0.008	0	0	0.165	0.032	0	0	TRUE	1.62658e-22	113.318					7.84036e-24	0.00057093	8.00923e-23	0.00384109	0.995588	259.194
seq.15606.19	KRT19	P08727	Body mass index	BBJ	Physical measurement	Anthropometric	trans	chr11:116791863:C:T			C	T	0.276	0.353	0.263645	-0.011	0.024	0.003	0	0.002	-0.041	0.013	0.001	0.044	TRUE	1.25615e-25	113.318					1.00825e-20	0.734202	1.6847e-21	0.122392	0.143406	1.172
seq.15606.19	KRT19	P08727	Body weight	BBJ	Physical measurement	Anthropometric	trans	chr11:116791863:C:T			C	T	0.276	0.353	0.263645	-0.01	0.024	0.003	0	0.001	-0.037	0.011	0.001	0.021	TRUE	1.23388e-25	113.318					9.04546e-21	0.658684	6.92645e-22	0.049855	0.291461	5.846
seq.15606.19	KRT19	P08727	Beta blocking agents	BBJ	Medication	Drug	trans	chr11:116791863:C:T			C	T	0.276	0.354	0.263645	0.038	0.024	0.012	0	0.001	0.143	0.044	0.001	0.037	TRUE	6.1186e-23	113.318					7.27166e-21	0.529518	2.54681e-21	0.184886	0.285597	1.545
seq.15606.19	KRT19	P08727	Calcium channel blockers	BBJ	Medication	Drug	trans	chr11:116791863:C:T			C	T	0.276	0.354	0.263645	0.041	0.024	0.009	0	0	0.154	0.033	0	0	TRUE	9.98999e-23	113.318					8.85555e-23	0.00644856	1.13675e-21	0.0809519	0.9126	11.273
seq.15606.19	KRT19	P08727	Agents acting on the renin-angiotensin system	BBJ	Medication	Drug	trans	chr11:116791863:C:T			C	T	0.276	0.354	0.263645	0.041	0.024	0.009	0	0	0.156	0.033	0	0	TRUE	1.07259e-22	113.318					1.01514e-22	0.00739221	1.15247e-22	0.00641985	0.986188	153.615
seq.15606.19	KRT19	P08727	HMG CoA reductase inhibitors	BBJ	Medication	Drug	trans	chr11:116791863:C:T			C	T	0.276	0.354	0.263645	0.109	0.024	0.01	0	0	0.415	0.037	0	0	TRUE	3.88249e-18	113.318					2.97796e-45	2.16853e-25	5.73951e-23	0.00218384	0.997816	456.908	0.997763	446.004
seq.15606.19	KRT19	P08727	Coronary artery disease	BBJ	Disease	Circulatory	trans	chr11:116791863:C:T			C	T	0.276	0.354	0.263645	0.059	0.024	0.01	0	0	0.223	0.039	0	0	TRUE	1.82224e-21	113.318					5.30636e-25	3.86406e-05	7.53448e-23	0.00349363	0.996468	285.225	0.0666139	0.073
seq.15606.19	KRT19	P08727	Chronic obstructive pulmonary disease	BBJ	Disease	Respiratory	trans	chr11:116791863:C:T			C	T	0.276	0.354	0.263645	-0.084	0.024	0.025	0	0.001	-0.319	0.093	0.001	0.022	TRUE	9.84812e-20	113.318					3.98571e-21	0.290237	1.48831e-21	0.107173	0.602591	5.623
seq.15606.19	KRT19	P08727	C-reactive protein	BBJ	Biomarker	Protein	trans	chr11:116791863:C:T			C	T	0.276	0.353	0.263645	0.024	0.024	0.005	0	0	0.092	0.019	0	0	TRUE	4.99561e-25	113.318					5.4027e-23	0.00393421	6.97933e-23	0.00309636	0.992969	320.689
seq.15606.19	KRT19	P08727	C-reactive protein	BBJ	Biomarker	Protein	trans	chr19:44912921:G:T			G	T	0.814	0.85	0.270512	0.075	0.028	0.007	0	0	0.279	0.025	0	0	TRUE	6.96343e-20	89.7035					2.45278e-61	7.45503e-47	2.2855e-15	0.694047	0.305953	0.441	0.00631699	0.006
seq.15606.19	KRT19	P08727	Coffee consumption	BBJ	Lifestyle	Dietary	trans	chr11:116791863:C:T			C	T	0.276	0.354	0.263645	-0.066	0.024	0.012	0	0	-0.249	0.044	0	0	TRUE	4.80949e-25	113.318					1.64317e-24	0.000119698	5.80409e-23	0.00223276	0.997648	446.823	0.997677	436.013
seq.15606.19	KRT19	P08727	Eosinophil	BBJ	Biomarker	Blood cell	trans	chr19:44912921:G:T			G	T	0.814	0.85	0.270512	0.023	0.028	0.006	0	0	0.084	0.024	0	0.015	TRUE	2.65859e-20	89.7035					1.5132e-15	0.459925	5.68294e-17	0.0162252	0.52385	32.286
seq.15606.19	KRT19	P08727	Hip circumference	TWB	Physical measurement	Anthropometric	trans	chr19:44912921:G:T			G	T	0.814	0.825	0.270512	-0.019	0.028	0.006	0	0.001	-0.072	0.022	0.001	0.035	TRUE	2.64628e-20	89.7035					8.64099e-16	0.268069	1.99916e-15	0.619974	0.111957	0.181
seq.15606.19	KRT19	P08727	HDL cholesterol	TWB	Biomarker	Biomarker	trans	chr11:116791863:C:T			C	T	0.276	0.276	0.263645	-0.174	0.024	0.005	0	0	-0.659	0.017	0	0	TRUE	5.94336e-22	113.318					0	0	4.30043e-23	0.00113798	0.998862	877.753	0.99879	825.317
seq.15606.19	KRT19	P08727	HDL cholesterol	BBJ	Biomarker	Biomarker	trans	chr11:116791863:C:T			C	T	0.276	0.361	0.263645	-0.143	0.024	0.005	0	0	-0.541	0.019	0	0	TRUE	1.87607e-22	113.318					6.83637e-198	4.97824e-178	6.14997e-22	0.0428698	0.95713	22.326	5.08798e-18	0
seq.15606.19	KRT19	P08727	HDL cholesterol	BBJ	Biomarker	Biomarker	trans	chr19:44912921:G:T			G	T	0.814	0.852	0.270512	0.041	0.028	0.007	0	0	0.152	0.025	0	0	TRUE	4.79645e-20	89.7035					1.82768e-38	5.55509e-24	2.40854e-15	0.731521	0.268479	0.367	3.91038e-05	0
seq.15606.19	KRT19	P08727	Resting heart rate	TWB	Physical measurement	Circulatory	trans	chr11:116791863:C:T			C	T	0.276	0.276	0.263645	0.021	0.024	0.005	0	0	0.079	0.019	0	0.002	TRUE	3.63608e-25	113.318					1.72457e-21	0.125749	1.21839e-22	0.0071498	0.867101	121.276
seq.15606.19	KRT19	P08727	Resting heart rate	TWB	Physical measurement	Circulatory	trans	chr19:44912921:G:T			G	T	0.814	0.825	0.270512	-0.019	0.028	0.006	0	0.002	-0.071	0.022	0.002	0.047	TRUE	2.64261e-20	89.7035					1.58304e-15	0.491106	1.18779e-15	0.368207	0.140686	0.382
seq.15606.19	KRT19	P08727	Hemoglobin	BBJ	Biomarker	Protein	trans	chr11:116791863:C:T			C	T	0.276	0.354	0.263645	-0.014	0.024	0.003	0	0	-0.053	0.012	0	0.001	TRUE	1.41772e-25	113.318					9.41467e-22	0.068557	1.01158e-22	0.0055144	0.925929	167.911
seq.15606.19	KRT19	P08727	Height	BBJ	Physical measurement	Anthropometric	trans	chr19:44912921:G:T			G	T	0.814	0.851	0.270512	-0.012	0.028	0.003	0	0	-0.046	0.011	0	0.001	TRUE	1.15267e-20	89.7035					2.47832e-16	0.0753268	1.76203e-16	0.0518099	0.872863	16.847	1.67016e-06	0
seq.15606.19	KRT19	P08727	Hematocrit	BBJ	Biomarker	Blood cell	trans	chr11:116791863:C:T			C	T	0.276	0.355	0.263645	-0.022	0.024	0.003	0	0	-0.085	0.013	0	0	TRUE	1.54529e-25	113.318					1.25332e-27	9.12659e-08	5.68954e-23	0.00214738	0.997853	464.683	0.997808	455.296
seq.15606.19	KRT19	P08727	Aspartate transaminase	KoGES	Biomarker	Enzyme	trans	chr11:116791863:C:T			C	T	0.276	0.3	0.263645	0.019	0.024	0.005	0	0	0.072	0.021	0.001	0.02	TRUE	7.09402e-25	113.318					7.4223e-21	0.54127	3.3888e-22	0.023843	0.434887	18.24
seq.15606.19	KRT19	P08727	Gamma-glutamyl transpeptidase	KoGES	Biomarker	Enzyme	trans	chr11:116791863:C:T			C	T	0.276	0.3	0.263645	0.016	0.024	0.005	0	0.002	0.061	0.019	0.002	0.049	TRUE	7.89244e-25	113.318					9.96738e-21	0.726868	1.09615e-21	0.0795493	0.193582	2.433
seq.15606.19	KRT19	P08727	HDL cholesterol	KoGES	Biomarker	Biomarker	trans	chr11:116791863:C:T			C	T	0.276	0.3	0.263645	-0.21	0.024	0	0	0	-0.797	0	0	0	TRUE	4.33114e-20	113.318					5.10446e-300	4.1683e-288	1.22459e-12	1	3.27715e-07	0	0.999353	1544.22
seq.15606.19	KRT19	P08727	HDL cholesterol	KoGES	Biomarker	Biomarker	trans	chr19:44912921:G:T			G	T	0.814	0.83	0.270512	0.037	0.028	0.006	0	0	0.137	0.024	0	0	TRUE	5.06675e-20	89.7035					1.18371e-76	3.63131e-62	2.60253e-15	0.797984	0.202016	0.253	1.02455e-06	0
seq.15606.19	KRT19	P08727	LDL cholesterol	KoGES	Biomarker	Biomarker	trans	chr11:116791863:C:T			C	T	0.276	0.3	0.263645	-0.042	0.024	0.006	0	0	-0.159	0.021	0	0	TRUE	9.74345e-25	113.318					5.46785e-30	3.98742e-10	1.15371e-21	0.0822988	0.917701	11.151	0.999235	1306.35
seq.15606.19	KRT19	P08727	LDL cholesterol	KoGES	Biomarker	Biomarker	trans	chr19:44912921:G:T			G	T	0.814	0.83	0.270512	0.14	0.028	0.007	0	0	0.518	0.026	0	0	TRUE	9.01069e-19	89.7035					2.93229e-225	8.99828e-211	3.25872e-15	1	2.05606e-14	0	0.0488511	0.051
seq.15606.19	KRT19	P08727	Hyperlipidemia	KoGES	Disease	Metabolic	trans	chr11:116791863:C:T			C	T	0.276	0.3	0.263645	0.2	0.024	0.02	0	0	0.759	0.076	0	0	TRUE	5.23634e-13	113.318					8.70405e-40	6.3474e-20	5.47416e-23	0.00199601	0.998004	500	0.998019	503.801
seq.15606.19	KRT19	P08727	Age at menarche	KoGES	Reproductive	Reproductive	trans	chr19:44912921:G:T			G	T	0.814	0.83	0.270512	0.027	0.028	0.008	0	0.001	0.1	0.03	0.001	0.025	TRUE	1.60521e-19	89.7035					1.85295e-15	0.568436	5.46632e-17	0.015938	0.415626	26.078
seq.15606.19	KRT19	P08727	Platelet count	KoGES	Biomarker	Blood cell	trans	chr11:116791863:C:T			C	T	0.276	0.3	0.263645	-0.031	0.024	0.006	0	0	-0.118	0.024	0	0	TRUE	1.97879e-24	113.318					3.50806e-23	0.00255824	1.08207e-22	0.00590789	0.991534	167.832
seq.15606.19	KRT19	P08727	Total bilirubin	KoGES	Biomarker	Biomarker	trans	chr11:116791863:C:T			C	T	0.276	0.3	0.263645	0.029	0.024	0.006	0	0	0.11	0.023	0	0	TRUE	2.56447e-24	113.318					7.56916e-23	0.00551979	6.62737e-23	0.00284973	0.99163	347.974
seq.15606.19	KRT19	P08727	Total cholesterol	KoGES	Biomarker	Biomarker	trans	chr11:116791863:C:T			C	T	0.276	0.3	0.263645	0.032	0.024	0.006	0	0	0.121	0.021	0	0	TRUE	7.94591e-25	113.318					5.39542e-25	3.9346e-05	1.43355e-21	0.102747	0.897214	8.732	0.0668714	0.073
seq.15606.19	KRT19	P08727	Total cholesterol	KoGES	Biomarker	Biomarker	trans	chr19:44912921:G:T			G	T	0.814	0.83	0.270512	0.079	0.028	0.007	0	0	0.292	0.026	0	0	TRUE	1.10259e-19	89.7035					3.20747e-290	9.83968e-276	3.25973e-15	1	2.57525e-14	0	4.50017e-07	0
seq.15606.19	KRT19	P08727	Triglycerides	KoGES	Biomarker	Biomarker	trans	chr11:116791863:C:T			C	T	0.276	0.3	0.263645	0.28	0.024	0	0	0	1.062	0	0	0	TRUE	1.07961e-16	113.318					1.81072e-275	1.47865e-263	2.63775e-15	0.000154317	0.999846	6479.15	0.999353	1544.22
seq.15606.19	KRT19	P08727	Triglycerides	KoGES	Biomarker	Biomarker	trans	chr19:44912921:G:T			G	T	0.814	0.83	0.270512	-0.12	0.028	0.007	0	0	-0.444	0.025	0	0	TRUE	4.00302e-19	89.7035					4.68738e-80	1.43797e-65	1.30637e-17	0.00201162	0.997988	496.112	0.998012	502.025
seq.15606.19	KRT19	P08727	LDL cholesterol	TWB	Biomarker	Biomarker	trans	chr11:116791863:C:T			C	T	0.276	0.276	0.263645	0.029	0.024	0.005	0	0	0.109	0.018	0	0	TRUE	4.02157e-25	113.318					1.36179e-28	9.92965e-09	1.37057e-20	0.999362	0.000638397	0.001	0.000787456	0.001
seq.15606.19	KRT19	P08727	LDL cholesterol	TWB	Biomarker	Biomarker	trans	chr19:44912921:G:T			G	T	0.814	0.825	0.270512	0.23	0.028	0.006	0	0	0.852	0.022	0	0	TRUE	1.07754e-16	89.7035					0	0	3.22342e-15	1	2.5417e-14	0	3.13159e-05	0
seq.15606.19	KRT19	P08727	LDL cholesterol	BBJ	Biomarker	Biomarker	trans	chr11:116791863:C:T			C	T	0.276	0.356	0.263645	-0.027	0.024	0.005	0	0	-0.101	0.019	0	0	TRUE	7.27676e-25	113.318					1.62389e-24	0.000118251	1.08403e-20	0.788962	0.21092	0.267	0.109178	0.123
seq.15606.19	KRT19	P08727	LDL cholesterol	BBJ	Biomarker	Biomarker	trans	chr19:44912921:G:T			G	T	0.814	0.851	0.270512	0.043	0.028	0.007	0	0	0.161	0.026	0	0	TRUE	5.25585e-20	89.7035					0	0	3.29009e-15	1	2.59965e-14	0	4.54206e-20	0
seq.15606.19	KRT19	P08727	Mean corpuscular hemoglobin concentration	BBJ	Biomarker	Blood cell	trans	chr11:116791863:C:T			C	T	0.276	0.355	0.263645	0.028	0.024	0.004	0	0	0.107	0.014	0	0	TRUE	2.02273e-25	113.318					1.47091e-29	1.07111e-09	5.01735e-23	0.00165692	0.998343	602.53	0.998441	640.512
seq.15606.19	KRT19	P08727	Mean corpuscular volume	BBJ	Biomarker	Blood cell	trans	chr11:116791863:C:T			C	T	0.276	0.356	0.263645	-0.025	0.024	0.004	0	0	-0.096	0.014	0	0	TRUE	2.06198e-25	113.318					2.92229e-27	2.12799e-07	5.25019e-23	0.00182681	0.998173	546.402	0.998233	564.966
seq.15606.19	KRT19	P08727	Myocardial infarction	BBJ	Disease	Circulatory	trans	chr11:116791863:C:T			C	T	0.276	0.353	0.263645	0.057	0.024	0.014	0	0	0.217	0.054	0	0.002	TRUE	1.61145e-21	113.318					3.82053e-22	0.0278209	8.70034e-21	0.632874	0.339305	0.536
seq.15606.19	KRT19	P08727	Monocyte	BBJ	Biomarker	Blood cell	trans	chr11:116791863:C:T			C	T	0.276	0.35	0.263645	-0.019	0.024	0.005	0	0	-0.072	0.018	0	0.002	TRUE	3.41418e-25	113.318					1.61259e-21	0.117428	1.8752e-22	0.0119138	0.870658	73.08
seq.15606.19	KRT19	P08727	Milk consumption	BBJ	Lifestyle	Dietary	trans	chr11:116791863:C:T			C	T	0.276	0.354	0.263645	-0.051	0.024	0.012	0	0	-0.195	0.044	0	0.001	TRUE	2.92532e-25	113.318					5.36221e-22	0.0390616	6.96925e-23	0.00316127	0.957777	302.972	0.997484	401.429
seq.15606.19	KRT19	P08727	Salicylic acid and derivatives	BBJ	Medication	Drug	trans	chr11:116791863:C:T			C	T	0.276	0.354	0.263645	0.041	0.024	0.009	0	0	0.156	0.034	0	0	TRUE	1.07859e-22	113.318					1.08572e-22	0.00790611	3.62367e-21	0.262414	0.72968	2.781
seq.15606.19	KRT19	P08727	Platelet count	TWB	Biomarker	Blood cell	trans	chr11:116791863:C:T			C	T	0.276	0.276	0.263645	-0.032	0.024	0.005	0	0	-0.12	0.018	0	0	TRUE	4.20901e-25	113.318					1.50642e-27	1.09843e-07	1.71033e-22	0.010492	0.989508	94.311	1.92046e-06	0
seq.15606.19	KRT19	P08727	Platelet count	BBJ	Biomarker	Blood cell	trans	chr11:116791863:C:T			C	T	0.276	0.355	0.263645	-0.023	0.024	0.003	0	0	-0.088	0.013	0	0	TRUE	1.62922e-25	113.318					1.37477e-27	1.0011e-07	8.01946e-21	0.583138	0.416862	0.715	7.04399e-05	0
seq.15606.19	KRT19	P08727	Adrenergics, inhalants	BBJ	Medication	Drug	trans	chr11:116791863:C:T			C	T	0.276	0.354	0.263645	-0.083	0.024	0.02	0	0	-0.315	0.076	0	0.002	TRUE	7.88995e-20	113.318					5.35513e-22	0.0389957	1.1992e-21	0.0855738	0.87543	10.23
seq.15606.19	KRT19	P08727	Glucocorticoids	BBJ	Medication	Drug	trans	chr19:44912921:G:T			G	T	0.814	0.852	0.270512	0.06	0.028	0.019	0	0.001	0.222	0.069	0.001	0.04	TRUE	8.10383e-18	89.7035					1.75009e-15	0.531927	1.83812e-16	0.0550422	0.413031	7.504
seq.15606.19	KRT19	P08727	Red blood cell count	BBJ	Biomarker	Blood cell	trans	chr11:116791863:C:T			C	T	0.276	0.354	0.263645	-0.011	0.024	0.003	0	0.001	-0.042	0.013	0.001	0.024	TRUE	1.37549e-25	113.318					9.20649e-21	0.67041	9.02319e-22	0.0651775	0.264412	4.057
seq.15606.19	KRT19	P08727	Stable angina pectoris	BBJ	Disease	Circulatory	trans	chr11:116791863:C:T			C	T	0.276	0.353	0.263645	0.051	0.024	0.013	0	0	0.195	0.048	0	0.002	TRUE	6.21313e-22	113.318					9.27909e-22	0.0675697	4.3845e-22	0.030123	0.902307	29.954
seq.15606.19	KRT19	P08727	Systolic blood pressure	TWB	Physical measurement	Circulatory	trans	chr11:116791863:C:T			C	T	0.276	0.276	0.263645	0.017	0.024	0.004	0	0	0.065	0.017	0	0.006	TRUE	3.51169e-25	113.318					3.80972e-21	0.27779	3.43728e-22	0.0236662	0.698544	29.517
seq.15606.19	KRT19	P08727	Total bilirubin	TWB	Biomarker	Biomarker	trans	chr11:116791863:C:T			C	T	0.276	0.276	0.263645	0.015	0.024	0.005	0	0.001	0.056	0.017	0.001	0.032	TRUE	3.44347e-25	113.318					9.56821e-21	0.697676	3.71665e-22	0.0265488	0.275775	10.387
seq.15606.19	KRT19	P08727	Total bilirubin	BBJ	Biomarker	Biomarker	trans	chr11:116791863:C:T			C	T	0.276	0.353	0.263645	0.013	0.024	0.004	0	0.001	0.05	0.015	0.001	0.029	TRUE	1.93068e-25	113.318					9.39501e-21	0.684138	1.13038e-21	0.0818452	0.234017	2.859
seq.15606.19	KRT19	P08727	Total cholesterol	TWB	Biomarker	Biomarker	trans	chr11:116791863:C:T			C	T	0.276	0.276	0.263645	0.09	0.024	0.005	0	0	0.343	0.018	0	0	TRUE	2.63523e-24	113.318					6.17527e-94	4.50276e-74	5.613e-23	0.00209698	0.997903	475.877	0.998032	507.248
seq.15606.19	KRT19	P08727	Total cholesterol	TWB	Biomarker	Biomarker	trans	chr19:44912921:G:T			G	T	0.814	0.825	0.270512	0.095	0.028	0.006	0	0	0.353	0.022	0	0	TRUE	1.11257e-19	89.7035					0	0	3.22342e-15	1	2.06756e-14	0	0.999997	314486
seq.15606.19	KRT19	P08727	Total cholesterol	BBJ	Biomarker	Biomarker	trans	chr11:116791863:C:T			C	T	0.276	0.357	0.263645	0.024	0.024	0.004	0	0	0.089	0.014	0	0	TRUE	1.87334e-25	113.318					3.65828e-31	2.66394e-11	1.37325e-20	0.999989	1.07e-05	0	5.36936e-05	0
seq.15606.19	KRT19	P08727	Triglycerides	TWB	Biomarker	Biomarker	trans	chr11:116791863:C:T			C	T	0.276	0.276	0.263645	0.295	0.024	0.005	0	0	1.117	0.018	0	0	TRUE	1.7916e-16	113.318					0	0	4.89021e-23	0.00156889	0.998431	636.394	0.997899	475.022
seq.15606.19	KRT19	P08727	Triglycerides	TWB	Biomarker	Biomarker	trans	chr19:44912921:G:T			G	T	0.814	0.825	0.270512	-0.119	0.028	0.006	0	0	-0.44	0.021	0	0	TRUE	2.5368e-19	89.7035					5.60646e-109	1.73929e-94	1.48673e-17	0.00261751	0.997382	381.042	0.999997	314491
seq.15606.19	KRT19	P08727	Triglycerides	BBJ	Biomarker	Biomarker	trans	chr11:116791863:C:T			C	T	0.276	0.355	0.263645	0.224	0.024	0.004	0	0	0.848	0.016	0	0	TRUE	2.41229e-19	113.318					0	0	4.12464e-23	0.00100555	0.998994	993.485	1.78404e-10	0
seq.15606.19	KRT19	P08727	Triglycerides	BBJ	Biomarker	Biomarker	trans	chr19:44912921:G:T			G	T	0.814	0.852	0.270512	-0.078	0.028	0.006	0	0	-0.288	0.022	0	0	TRUE	4.44979e-20	89.7035					6.84162e-52	2.07946e-37	1.80551e-15	0.547867	0.452133	0.825	0.00631699	0.006
seq.15606.19	KRT19	P08727	White blood cell count	BBJ	Biomarker	Blood cell	trans	chr11:116791863:C:T			C	T	0.276	0.355	0.263645	-0.014	0.024	0.004	0	0	-0.052	0.014	0	0.006	TRUE	1.39154e-25	113.318					4.48694e-21	0.326736	5.74303e-22	0.0405549	0.632709	15.601
seq.15606.19	KRT19	P08727	Microalbumin urine	TWB	Biomarker	Biomarker	trans	chr11:116791863:C:T			C	T	0.276	0.276	0.263645	0.019	0.024	0.005	0	0	0.07	0.02	0	0.016	TRUE	3.55381e-25	113.318					5.99607e-21	0.43721	3.17418e-21	0.230785	0.332006	1.439
seq.15606.19	KRT19	P08727	Serum creatinine	BBJ	Biomarker	Biomarker	trans	chr11:116791863:C:T			C	T	0.276	0.355	0.263645	0.011	0.024	0.003	0	0	0.041	0.011	0	0.012	TRUE	1.41462e-25	113.318					6.5808e-21	0.479209	1.38608e-21	0.100092	0.420698	4.203
seq.15613.16	PNLIP	P16233	Albumin	TWB	Biomarker	Protein	trans	chr9:133253728:A:T			A	T	0.783	0.835	-0.444187	-0.051	0.027	0.006	0	0	0.115	0.013	0	0	TRUE	1.05652e-59	285.069					1.23631e-67	1.12744e-14	6.64675e-55	0.0587321	0.941268	16.026	0.944938	17.161
seq.15613.16	PNLIP	P16233	Alkaline phosphatase	BBJ	Biomarker	Enzyme	trans	chr9:133253728:A:T			A	T	0.783	0.827	-0.444187	-0.073	0.027	0.005	0	0	0.164	0.011	0	0	TRUE	7.06386e-60	285.069					0	0	1.22402e-53	1	5.57688e-54	0	9.00073e-63	0
seq.15613.16	PNLIP	P16233	Alanine aminotransferase	TWB	Biomarker	Enzyme	trans	chr9:133253728:A:T			A	T	0.783	0.835	-0.444187	-0.03	0.027	0.006	0	0	0.067	0.013	0	0	TRUE	6.58109e-60	285.069					1.10402e-56	0.0010068	1.30524e-54	0.117267	0.881726	7.519
seq.15613.16	PNLIP	P16233	Alanine aminotransferase	BBJ	Biomarker	Enzyme	trans	chr9:133253728:A:T			A	T	0.783	0.826	-0.444187	-0.016	0.027	0.004	0	0	0.037	0.01	0	0.011	TRUE	6.46956e-61	285.069					2.93023e-56	0.00239395	1.21744e-53	0.994617	0.0029891	0.003	0.00294546	0.003
seq.15613.16	PNLIP	P16233	Albumin	BBJ	Biomarker	Protein	trans	chr9:133253728:A:T			A	T	0.783	0.826	-0.444187	-0.027	0.027	0.005	0	0	0.061	0.011	0	0	TRUE	1.76272e-60	285.069					2.52066e-57	0.000205933	6.16214e-55	0.0484409	0.951353	19.639	0.950412	19.166
seq.15613.16	PNLIP	P16233	Blood urea nitrogen	TWB	Biomarker	Biomarker	trans	chr9:133253728:A:T			A	T	0.783	0.835	-0.444187	0.02	0.027	0.006	0	0	-0.045	0.013	0	0.018	TRUE	5.72336e-60	285.069					4.63675e-54	0.422845	2.97017e-54	0.270249	0.306906	1.136
seq.15613.16	PNLIP	P16233	Blood urea nitrogen	BBJ	Biomarker	Biomarker	trans	chr9:133253728:A:T			A	T	0.783	0.826	-0.444187	0.024	0.027	0.004	0	0	-0.054	0.01	0	0	TRUE	7.38138e-61	285.069					4.21342e-57	0.000344229	7.01969e-55	0.0554612	0.944195	17.024	0.936124	14.663
seq.15613.16	PNLIP	P16233	Chronic hepatitis C	BBJ	Disease	Infection	trans	chr9:133253728:A:T			A	T	0.783	0.826	-0.444187	0.079	0.027	0.023	0	0	-0.178	0.051	0	0.018	TRUE	5.43929e-54	285.069					1.7117e-54	0.139843	6.96782e-54	0.568675	0.291482	0.513
seq.15613.16	PNLIP	P16233	Calcium intake	BBJ	Biomarker	Biomarker	trans	chr9:133253728:A:T			A	T	0.783	0.826	-0.444187	-0.021	0.027	0.006	0	0.001	0.048	0.014	0.001	0.02	TRUE	1.0302e-59	285.069					7.02611e-54	0.57402	3.99454e-55	0.0318464	0.394134	12.376
seq.15613.16	PNLIP	P16233	Gastric cancer	BBJ	Disease	cancer	trans	chr9:133253728:A:T			A	T	0.783	0.826	-0.444187	0.097	0.027	0.022	0	0	-0.219	0.05	0	0.001	TRUE	2.33968e-52	285.069					1.32173e-55	0.0107983	3.59479e-54	0.292294	0.696908	2.384	0.974764	38.626
seq.15613.16	PNLIP	P16233	Glaucoma	BBJ	Disease	Eye	trans	chr9:133253728:A:T			A	T	0.783	0.826	-0.444187	-0.087	0.027	0.022	0	0	0.195	0.049	0	0.003	TRUE	2.47218e-53	285.069					8.07101e-55	0.0659387	5.36203e-55	0.0420228	0.892039	21.228
seq.15613.16	PNLIP	P16233	Hemoglobin	TWB	Biomarker	Protein	trans	chr9:133253728:A:T			A	T	0.783	0.835	-0.444187	-0.054	0.027	0.005	0	0	0.122	0.011	0	0	TRUE	1.16367e-59	285.069					7.80405e-81	7.11685e-28	1.00223e-53	0.913802	0.0861983	0.094	0.956952	22.23
seq.15613.16	PNLIP	P16233	Hematocrit	TWB	Biomarker	Blood cell	trans	chr9:133253728:A:T			A	T	0.783	0.835	-0.444187	-0.037	0.027	0.005	0	0	0.083	0.011	0	0	TRUE	7.47519e-60	285.069					3.09204e-77	2.81977e-24	1.09656e-53	1	6.91931e-15	0	0.948687	19.072
seq.15613.16	PNLIP	P16233	Hemoglobin	BBJ	Biomarker	Protein	trans	chr9:133253728:A:T			A	T	0.783	0.826	-0.444187	-0.052	0.027	0.004	0	0	0.117	0.009	0	0	TRUE	1.26572e-60	285.069					1.94129e-100	1.586e-47	1.22402e-53	1	6.44924e-15	0	0.979447	47.656
seq.15613.16	PNLIP	P16233	Hematocrit	BBJ	Biomarker	Blood cell	trans	chr9:133253728:A:T			A	T	0.783	0.826	-0.444187	-0.039	0.027	0.004	0	0	0.087	0.009	0	0	TRUE	8.83236e-61	285.069					2.01622e-97	1.64721e-44	1.22402e-53	1	2.70461e-28	0	0.978951	46.507
seq.15613.16	PNLIP	P16233	Albumin	KoGES	Biomarker	Protein	trans	chr9:133253728:A:T			A	T	0.783	0.79	-0.444187	-0.033	0.027	0.006	0	0	0.074	0.013	0	0	TRUE	3.39242e-59	285.069					1.48239e-57	0.00013562	5.33237e-55	0.0468784	0.952986	20.329	0.95405	20.779
seq.15613.16	PNLIP	P16233	Alanine aminotransferase	KoGES	Biomarker	Enzyme	trans	chr9:133253728:A:T			A	T	0.783	0.79	-0.444187	-0.026	0.027	0.006	0	0	0.059	0.014	0	0.001	TRUE	3.50635e-59	285.069					2.47208e-55	0.0226164	8.94085e-55	0.0800024	0.897381	11.217	0.892439	9.034
seq.15613.16	PNLIP	P16233	Blood urea nitrogen	KoGES	Biomarker	Biomarker	trans	chr9:133253728:A:T			A	T	0.783	0.79	-0.444187	0.024	0.027	0.006	0	0	-0.054	0.014	0	0.003	TRUE	2.86495e-59	285.069					2.14073e-55	0.0195849	9.37255e-54	0.857221	0.123194	0.144	0.406001	0.692
seq.15613.16	PNLIP	P16233	Hemoglobin	KoGES	Biomarker	Protein	trans	chr9:133253728:A:T			A	T	0.783	0.79	-0.444187	-0.064	0.027	0.005	0	0	0.144	0.011	0	0	TRUE	1.07481e-58	285.069					3.64257e-100	3.33248e-47	1.09305e-53	1	1.43391e-11	0	0.969042	31.302
seq.15613.16	PNLIP	P16233	Hematocrit	KoGES	Biomarker	Blood cell	trans	chr9:133253728:A:T			A	T	0.783	0.78	-0.444187	-0.045	0.027	0.006	0	0	0.101	0.013	0	0	TRUE	4.3588e-58	285.069					4.22207e-78	3.86265e-25	1.09305e-53	1	3.55895e-14	0	0.963974	26.985
seq.15613.16	PNLIP	P16233	HbA1c	KoGES	Biomarker	Protein	trans	chr9:133253728:A:T			A	T	0.783	0.79	-0.444187	0.03	0.027	0.008	0	0	-0.068	0.019	0	0.012	TRUE	1.08627e-56	285.069					3.60805e-65	3.3009e-12	1.09305e-53	1	6.84603e-12	0
seq.15613.16	PNLIP	P16233	LDL cholesterol	KoGES	Biomarker	Biomarker	trans	chr9:133253728:A:T			A	T	0.783	0.79	-0.444187	0.047	0.027	0.006	0	0	-0.106	0.014	0	0	TRUE	4.99159e-59	285.069					8.84461e-91	8.09167e-38	1.09305e-53	1	2.68333e-28	0	2.05348e-30	0
seq.15613.16	PNLIP	P16233	Hyperlipidemia	KoGES	Disease	Metabolic	trans	chr9:133253728:A:T			A	T	0.783	0.79	-0.444187	0.12	0.027	0.022	0	0	-0.27	0.05	0	0	TRUE	3.03446e-48	285.069					1.59194e-60	1.45642e-07	1.09168e-53	0.998746	0.00125417	0.001	4.1447e-06	0
seq.15613.16	PNLIP	P16233	Platelet count	KoGES	Biomarker	Blood cell	trans	chr9:133253728:A:T			A	T	0.783	0.79	-0.444187	0.041	0.027	0.007	0	0	-0.092	0.016	0	0	TRUE	4.0913e-58	285.069					3.6696e-58	3.35721e-05	1.15678e-54	0.104039	0.895928	8.611	0.913507	10.563
seq.15613.16	PNLIP	P16233	Red blood cell count	KoGES	Biomarker	Blood cell	trans	chr9:133253728:A:T			A	T	0.783	0.79	-0.444187	-0.088	0.027	0.006	0	0	0.198	0.013	0	0	TRUE	2.7197e-57	285.069					2.63852e-99	2.41391e-46	3.99077e-55	0.0345796	0.96542	27.919	0.971389	33.952
seq.15613.16	PNLIP	P16233	Total cholesterol	KoGES	Biomarker	Biomarker	trans	chr9:133253728:A:T			A	T	0.783	0.79	-0.444187	0.038	0.027	0.006	0	0	-0.086	0.014	0	0	TRUE	3.81518e-59	285.069					1.91819e-88	1.7549e-35	1.09305e-53	1	4.1547e-30	0	6.79729e-30	0
seq.15613.16	PNLIP	P16233	LDL cholesterol	TWB	Biomarker	Biomarker	trans	chr9:133253728:A:T			A	T	0.783	0.835	-0.444187	0.034	0.027	0.006	0	0	-0.076	0.013	0	0	TRUE	7.02453e-60	285.069					8.69416e-102	7.92858e-49	1.09656e-53	1	1.38409e-44	0	1.84748e-43	0
seq.15613.16	PNLIP	P16233	LDL cholesterol	BBJ	Biomarker	Biomarker	trans	chr9:133253728:A:T			A	T	0.783	0.827	-0.444187	0.031	0.027	0.006	0	0	-0.07	0.014	0	0	TRUE	2.94671e-59	285.069					1.87183e-69	1.52925e-16	1.22402e-53	1	3.86505e-14	0	2.45759e-05	0
seq.15613.16	PNLIP	P16233	Mean corpuscular hemoglobin concentration	BBJ	Biomarker	Blood cell	trans	chr9:133253728:A:T			A	T	0.783	0.826	-0.444187	-0.058	0.027	0.005	0	0	0.13	0.011	0	0	TRUE	2.33356e-60	285.069					2.2128e-82	1.80782e-29	3.56235e-55	0.027158	0.972842	35.821	0.974416	38.087
seq.15613.16	PNLIP	P16233	Mean corpuscular hemoglobin	BBJ	Biomarker	Blood cell	trans	chr9:133253728:A:T			A	T	0.783	0.826	-0.444187	0.033	0.027	0.005	0	0	-0.074	0.011	0	0	TRUE	1.52053e-60	285.069					1.1768e-61	9.61427e-09	4.84412e-55	0.0376509	0.962349	25.56	0.964553	27.211
seq.15613.16	PNLIP	P16233	Mean corpuscular volume	BBJ	Biomarker	Blood cell	trans	chr9:133253728:A:T			A	T	0.783	0.826	-0.444187	0.07	0.027	0.005	0	0	-0.158	0.011	0	0	TRUE	4.4599e-60	285.069					9.82936e-99	8.03041e-46	3.44532e-55	0.0262001	0.9738	37.168	0.975337	39.546
seq.15613.16	PNLIP	P16233	Platelet count	TWB	Biomarker	Blood cell	trans	chr9:133253728:A:T			A	T	0.783	0.835	-0.444187	0.028	0.027	0.006	0	0	-0.063	0.013	0	0	TRUE	6.377e-60	285.069					1.0688e-56	0.000974685	6.86081e-54	0.624918	0.374107	0.599	0.249481	0.333
seq.15613.16	PNLIP	P16233	Red blood cell count	TWB	Biomarker	Blood cell	trans	chr9:133253728:A:T			A	T	0.783	0.835	-0.444187	-0.075	0.027	0.005	0	0	0.169	0.011	0	0	TRUE	2.47282e-59	285.069					1.07635e-98	9.81569e-46	4.87292e-55	0.0425233	0.957477	22.517	0.939858	15.627
seq.15613.16	PNLIP	P16233	Red blood cell count	BBJ	Biomarker	Blood cell	trans	chr9:133253728:A:T			A	T	0.783	0.826	-0.444187	-0.067	0.027	0.004	0	0	0.151	0.009	0	0	TRUE	2.10809e-60	285.069					1.38264e-112	1.12959e-59	1.22397e-53	0.99996	3.97675e-05	0	0.896098	8.624
seq.15613.16	PNLIP	P16233	Antiglaucoma preparations and miotics	BBJ	Medication	Drug	trans	chr9:133253728:A:T			A	T	0.783	0.826	-0.444187	-0.096	0.027	0.025	0	0	0.216	0.056	0	0.005	TRUE	1.43745e-52	285.069					1.32192e-54	0.107999	5.32762e-55	0.0418254	0.850176	20.327
seq.15613.16	PNLIP	P16233	Total cholesterol	TWB	Biomarker	Biomarker	trans	chr9:133253728:A:T			A	T	0.783	0.835	-0.444187	0.027	0.027	0.006	0	0	-0.06	0.013	0	0	TRUE	6.2695e-60	285.069					1.30484e-110	1.18994e-57	1.09656e-53	1	5.38141e-54	0	4.37168e-55	0
seq.15613.16	PNLIP	P16233	Total cholesterol	BBJ	Biomarker	Biomarker	trans	chr9:133253728:A:T			A	T	0.783	0.826	-0.444187	0.023	0.027	0.005	0	0	-0.052	0.011	0	0	TRUE	1.02266e-60	285.069					5.72699e-81	4.67884e-28	1.22402e-53	1	9.24664e-26	0	1.84412e-28	0
seq.15613.16	PNLIP	P16233	Triglycerides	TWB	Biomarker	Biomarker	trans	chr9:133253728:A:T			A	T	0.783	0.835	-0.444187	-0.029	0.027	0.006	0	0	0.066	0.013	0	0	TRUE	6.51537e-60	285.069					1.81496e-56	0.00165514	5.2608e-55	0.0460709	0.952274	20.67	0.956825	22.292
seq.15613.16	PNLIP	P16233	Triglycerides	BBJ	Biomarker	Biomarker	trans	chr9:133253728:A:T			A	T	0.783	0.826	-0.444187	-0.02	0.027	0.005	0	0	0.045	0.012	0	0.007	TRUE	2.24301e-60	285.069					2.58782e-54	0.21142	4.38518e-54	0.357399	0.431181	1.206
seq.15613.16	PNLIP	P16233	Total protein	BBJ	Biomarker	Protein	trans	chr9:133253728:A:T			A	T	0.783	0.826	-0.444187	-0.024	0.027	0.005	0	0	0.054	0.011	0	0	TRUE	1.10909e-60	285.069					8.01783e-56	0.00655042	6.45989e-55	0.050891	0.942559	18.521	0.947409	18.614
seq.15613.16	PNLIP	P16233	Waist-to-Hip ratio	TWB	Physical measurement	Anthropometric	trans	chr9:133253728:A:T			A	T	0.783	0.835	-0.444187	-0.022	0.027	0.006	0	0	0.049	0.012	0	0.005	TRUE	5.8466e-60	285.069					2.16516e-54	0.19745	6.90823e-55	0.061517	0.741033	12.046
seq.15614.168	LILRA2	Q8N149	Antiglaucoma preparations and miotics	BBJ	Medication	Drug	cis	chr19:54583363:G:T			G	T	0.69	0.697	1.0328	0.068	0.023	0.021	0	0.001	0.066	0.02	0.001	0.032	TRUE	0	3321.13	0.112	0.035	0.001	0.263	0	0.401156	0	0.167286	0.431557	2.58
seq.15626.223	HSPG2	P98160	Cardiomegaly	BBJ	Disease	Circulatory	cis	chr1:21834811:G:A			G	A	0.986	0.98	-1.48061	-0.637	0.094	0.19	0	0.001	0.43	0.129	0.001	0.028	TRUE	1.72854e-36	256.335					1.13529e-35	0.563825	1.45123e-36	0.0713431	0.364832	5.114
seq.15635.4	SMOC2	Q9H3U7	Bone density Z-score	TWB	Physical measurement	Anthropometric	cis	chr6:168434409:G:A			G	A	0.515	0.558	-0.40906	-0.024	0.022	0.005	0	0	0.059	0.011	0	0	TRUE	5.10083e-75	361.469					1.50272e-72	0.000699071	7.13392e-70	0.330536	0.668765	2.023
seq.15635.4	SMOC2	Q9H3U7	Compression_ fracture	BBJ	Other	External causes	cis	chr6:168434409:G:A			G	A	0.515	0.581	-0.40906	0.11	0.022	0.028	0	0	-0.269	0.068	0	0.003	TRUE	2.46649e-62	361.469					1.07168e-70	0.0436074	3.87739e-70	0.156174	0.800219	5.124
seq.15678.71	DKK2	Q9UBU2	Bone density Z-score	TWB	Physical measurement	Anthropometric	trans	chr10:52664140:C:T			C	T	0.809	0.834	-0.237108	0.071	0.028	0.006	0	0	-0.301	0.026	0	0	TRUE	6.11211e-16	70.1001					1.28557e-39	2.97e-28	4.45067e-13	0.101024	0.898976	8.899	0.89298	8.344
seq.15678.71	DKK2	Q9UBU2	Chronic suppurative otitis media	BBJ	Disease	Ear	trans	chr10:52664140:C:T			C	T	0.809	0.744	-0.237108	-0.116	0.028	0.035	0	0.001	0.49	0.147	0.001	0.029	TRUE	7.24446e-11	70.1001					1.48003e-12	0.33876	3.33855e-13	0.0752431	0.585997	7.788
seq.15678.71	DKK2	Q9UBU2	Fish consumption	BBJ	Lifestyle	Dietary	trans	chr8:105569300:A:T			A	T	0.617	0.618	0.180292	0.027	0.023	0.008	0	0.001	0.15	0.042	0	0.015	TRUE	1.13793e-14	61.8623					1.58192e-09	0.523096	4.21967e-10	0.138856	0.338048	2.435
seq.15678.71	DKK2	Q9UBU2	Hemoglobin	BBJ	Biomarker	Protein	trans	chr8:105569300:A:T			A	T	0.617	0.619	0.180292	0.014	0.023	0.003	0	0	0.077	0.018	0	0.001	TRUE	1.00711e-14	61.8623					1.6825e-10	0.0556685	2.76358e-11	0.00726972	0.937062	128.899
seq.15678.71	DKK2	Q9UBU2	Hematocrit	BBJ	Biomarker	Blood cell	trans	chr8:105569300:A:T			A	T	0.617	0.618	0.180292	0.014	0.023	0.003	0	0	0.078	0.018	0	0.001	TRUE	1.00594e-14	61.8623					1.67663e-10	0.0554744	3.00286e-11	0.00806259	0.936463	116.149
seq.15678.71	DKK2	Q9UBU2	Height	KoGES	Physical measurement	Anthropometric	trans	chr10:52664140:C:T			C	T	0.809	0.8	-0.237108	0.016	0.028	0.004	0	0	-0.067	0.018	0	0.008	TRUE	4.57591e-16	70.1001					5.21335e-13	0.120148	4.08858e-13	0.0926518	0.7872	8.496	0.857971	8.277
seq.15678.71	DKK2	Q9UBU2	Platelet count	KoGES	Biomarker	Blood cell	trans	chr8:105569300:A:T			A	T	0.617	0.62	0.180292	0.046	0.023	0.006	0	0	0.255	0.033	0	0	TRUE	5.90428e-14	61.8623					3.91108e-19	1.29391e-10	1.30798e-11	0.00233188	0.997668	427.838	0.997793	452.06
seq.15678.71	DKK2	Q9UBU2	Body weight	KoGES	Physical measurement	Anthropometric	trans	chr10:52664140:C:T			C	T	0.809	0.8	-0.237108	0.02	0.028	0.005	0	0	-0.084	0.023	0	0.011	TRUE	4.6841e-16	70.1001					9.22338e-13	0.212564	3.5965e-13	0.0814737	0.705962	8.665	0.831984	8.474
seq.15678.71	DKK2	Q9UBU2	Drugs affecting bone structure and mineralization	BBJ	Medication	Drug	trans	chr10:52664140:C:T			C	T	0.809	0.744	-0.237108	-0.077	0.028	0.021	0	0	0.325	0.09	0	0.012	TRUE	1.2416e-12	70.1001					1.02188e-12	0.233895	3.55637e-13	0.0800287	0.686076	8.573	0.76103	8.668
seq.15678.71	DKK2	Q9UBU2	Platelet count	TWB	Biomarker	Blood cell	trans	chr8:105569300:A:T			A	T	0.617	0.608	0.180292	0.059	0.023	0.005	0	0	0.328	0.025	0	0	TRUE	3.49469e-14	61.8623					6.81573e-43	2.25583e-34	1.39284e-11	0.00261517	0.997385	381.385	0.997497	398.465
seq.15678.71	DKK2	Q9UBU2	Platelet count	BBJ	Biomarker	Blood cell	trans	chr8:105569300:A:T			A	T	0.617	0.618	0.180292	0.027	0.023	0.003	0	0	0.149	0.019	0	0	TRUE	1.16086e-14	61.8623					8.73876e-20	2.89138e-11	1.65829e-11	0.00349377	0.996506	285.224	0.996782	309.774
seq.15678.71	DKK2	Q9UBU2	Red blood cell count	BBJ	Biomarker	Blood cell	trans	chr8:105569300:A:T			A	T	0.617	0.618	0.180292	0.012	0.023	0.003	0	0	0.069	0.018	0	0.005	TRUE	9.9321e-15	61.8623					9.94047e-10	0.328899	5.99445e-11	0.0185286	0.652572	35.22
seq.15678.71	DKK2	Q9UBU2	White blood cell count	TWB	Biomarker	Blood cell	trans	chr8:105569300:A:T			A	T	0.617	0.608	0.180292	0.016	0.023	0.005	0	0.001	0.087	0.027	0.001	0.04	TRUE	1.66634e-14	61.8623					2.32639e-09	0.769975	6.43255e-11	0.0208718	0.209153	10.021
seq.15678.71	DKK2	Q9UBU2	White blood cell count	BBJ	Biomarker	Blood cell	trans	chr8:105569300:A:T			A	T	0.617	0.618	0.180292	0.016	0.023	0.003	0	0	0.09	0.019	0	0	TRUE	1.01476e-14	61.8623					4.56154e-11	0.0150927	3.07302e-11	0.00821427	0.976693	118.902
seq.15686.49	INHBC	P55103	Albumin	TWB	Biomarker	Protein	cis	chr12:57449928:G:A			G	A	0.912	0.937	1.4887	0.033	0.038	0.009	0	0	0.022	0.006	0	0.007	TRUE	0	2178.62	0.008	0.019	0.66	0.992	0	0.0948345	0	0.563994	0.341172	0.605	0.0738861	0.086
seq.15686.49	INHBC	P55103	Alkaline phosphatase	BBJ	Biomarker	Enzyme	cis	chr12:57449928:G:A			G	A	0.912	0.92	1.4887	0.023	0.038	0.007	0	0.001	0.016	0.005	0.001	0.038	TRUE	0	2178.62	0.011	0.007	0.153	0.93	2.25433e-308	0.594159	0	0.131412	0.27443	2.088
seq.15686.49	INHBC	P55103	Aspartate transaminase	BBJ	Biomarker	Enzyme	cis	chr12:57449928:G:A			G	A	0.912	0.919	1.4887	-0.026	0.038	0.006	0	0	-0.017	0.004	0	0.003	TRUE	0	2178.62	-0.019	0.007	0.004	0.424	0	0.134819	0	0.04225	0.822931	19.478
seq.15686.49	INHBC	P55103	Creatinine	TWB	Biomarker	Biomarker	cis	chr12:57449928:G:A			G	A	0.912	0.937	1.4887	0.025	0.038	0.007	0	0	0.017	0.004	0	0.007	TRUE	0	2178.62	0.003	0.014	0.848	0.997	0	0.202737	0	0.0187182	0.778544	41.593
seq.15686.49	INHBC	P55103	Albumin	KoGES	Biomarker	Protein	cis	chr12:57449928:G:A			G	A	0.912	0.906	1.4887	0.031	0.038	0.008	0	0	0.021	0.006	0	0.007	TRUE	0	2178.62	0.018	0.011	0.103	0.905	0	0.190004	0	0.199643	0.610353	3.057
seq.15686.49	INHBC	P55103	Aspartate transaminase	KoGES	Biomarker	Enzyme	cis	chr12:57449928:G:A			G	A	0.912	0.906	1.4887	-0.027	0.038	0.009	0	0.002	-0.018	0.006	0.001	0.044	TRUE	0	2178.62	-0.027	0.012	0.021	0.714	0	0.220414	0	0.679316	0.10027	0.148
seq.15686.49	INHBC	P55103	Hemoglobin	KoGES	Biomarker	Protein	cis	chr12:57449928:G:A			G	A	0.912	0.906	1.4887	-0.023	0.038	0.007	0	0.001	-0.015	0.005	0.001	0.021	TRUE	0	2178.62	-0.017	0.009	0.056	0.844	0	0.00892239	2.3978e-308	0.981641	0.00943698	0.01	0.00337142	0.003
seq.15686.49	INHBC	P55103	HDL cholesterol	KoGES	Biomarker	Biomarker	cis	chr12:57449928:G:A			G	A	0.912	0.906	1.4887	-0.034	0.038	0.008	0	0	-0.023	0.005	0	0.001	TRUE	0	2178.62	-0.014	0.011	0.197	0.942	0	0.0416351	0	0.101044	0.857321	8.485
seq.15686.49	INHBC	P55103	Platelet count	KoGES	Biomarker	Blood cell	cis	chr12:57449928:G:A			G	A	0.912	0.906	1.4887	0.04	0.038	0.01	0	0	0.027	0.007	0	0.003	TRUE	0	2178.62	0.021	0.013	0.123	0.917	0	0.0607135	0	0.198956	0.74033	3.721
seq.15686.49	INHBC	P55103	Uric acids	TWB	Biomarker	Biomarker	cis	chr12:57449928:G:A			G	A	0.912	0.937	1.4887	0.036	0.038	0.008	0	0	0.024	0.005	0	0	TRUE	0	2178.62	0.007	0.017	0.678	0.992	0	0.00582057	0	0.0172051	0.976974	56.784
seq.15686.49	INHBC	P55103	Uric acids	BBJ	Biomarker	Biomarker	cis	chr12:57449928:G:A			G	A	0.912	0.919	1.4887	0.021	0.038	0.006	0	0.001	0.014	0.004	0.001	0.042	TRUE	0	2178.62	0.009	0.007	0.184	0.939	2.50527e-308	0.660298	0	0.0794604	0.260241	3.275
seq.15688.30	LMAN1	P49257	Albumin	TWB	Biomarker	Protein	trans	chr1:154455807:A:G			A	G	0.617	0.622	-0.373283	-0.016	0.023	0.004	0	0	0.043	0.012	0	0.012	TRUE	7.82907e-59	279.4					1.91887e-54	0.413863	1.25552e-54	0.270158	0.31598	1.17
seq.15688.30	LMAN1	P49257	Alkaline phosphatase	BBJ	Biomarker	Enzyme	trans	chr1:154455807:A:G			A	G	0.617	0.606	-0.373283	0.015	0.023	0.004	0	0	-0.04	0.011	0	0.006	TRUE	2.32785e-59	279.4					1.73551e-54	0.37185	1.79922e-55	0.0373685	0.590782	15.81
seq.15688.30	LMAN1	P49257	Angina pectoris	BBJ	Disease	Circulatory	trans	chr1:154455807:A:G			A	G	0.617	0.605	-0.373283	0.056	0.023	0.014	0	0	-0.151	0.036	0	0.002	TRUE	2.26429e-53	279.4					2.74706e-55	0.0588584	4.4775e-55	0.0942412	0.8469	8.987
seq.15688.30	LMAN1	P49257	Asthma	BBJ	Disease	Respiratory	trans	chr1:154455807:A:G			A	G	0.617	0.607	-0.373283	-0.044	0.023	0.014	0	0.001	0.118	0.037	0.001	0.043	TRUE	7.25958e-55	279.4					1.52313e-54	0.326346	2.19807e-54	0.470552	0.203103	0.432
seq.15688.30	LMAN1	P49257	Basophil	BBJ	Biomarker	Blood cell	trans	chr1:154455807:A:G			A	G	0.617	0.608	-0.373283	0.016	0.023	0.005	0	0	-0.044	0.012	0	0.015	TRUE	8.2249e-59	279.4					2.4504e-54	0.525023	2.81479e-55	0.0594787	0.415498	6.986
seq.15688.30	LMAN1	P49257	Coronary artery disease	BBJ	Disease	Circulatory	trans	chr1:154455807:A:G			A	G	0.617	0.607	-0.373283	0.055	0.023	0.01	0	0	-0.147	0.027	0	0	TRUE	1.12171e-53	279.4					6.57508e-58	0.000140878	4.67474e-55	0.0983579	0.901501	9.166	0.892101	8.273
seq.15688.30	LMAN1	P49257	C-reactive protein	BBJ	Biomarker	Protein	trans	chr1:154455807:A:G			A	G	0.617	0.607	-0.373283	0.04	0.023	0.005	0	0	-0.108	0.013	0	0	TRUE	2.79671e-58	279.4					1.4528e-66	3.11277e-13	8.51812e-56	0.0162835	0.983717	60.412	0.984134	62.029
seq.15688.30	LMAN1	P49257	HDL cholesterol	BBJ	Biomarker	Biomarker	trans	chr1:154455807:A:G			A	G	0.617	0.607	-0.373283	-0.016	0.023	0.005	0	0.001	0.042	0.013	0.001	0.038	TRUE	2.73713e-58	279.4					2.06044e-54	0.441469	1.96368e-54	0.420462	0.138069	0.328
seq.15688.30	LMAN1	P49257	Mean corpuscular volume	BBJ	Biomarker	Blood cell	trans	chr1:154455807:A:G			A	G	0.617	0.607	-0.373283	-0.012	0.023	0.004	0	0.001	0.032	0.01	0.001	0.037	TRUE	1.55747e-59	279.4					1.07691e-65	2.30739e-12	4.66723e-54	1	5.79243e-13	0	0.00132957	0.001
seq.15688.30	LMAN1	P49257	Myocardial infarction	BBJ	Disease	Circulatory	trans	chr1:154455807:A:G			A	G	0.617	0.605	-0.373283	0.055	0.023	0.014	0	0	-0.148	0.037	0	0.003	TRUE	1.76967e-53	279.4					1.80108e-55	0.03859	2.58585e-54	0.553228	0.408182	0.738	0.410414	0.718
seq.15688.30	LMAN1	P49257	Platelet count	BBJ	Biomarker	Blood cell	trans	chr1:154455807:A:G			A	G	0.617	0.607	-0.373283	-0.016	0.023	0.003	0	0	0.042	0.009	0	0	TRUE	9.9392e-60	279.4					7.88154e-56	0.016887	1.59393e-55	0.0322498	0.950863	29.484	0.96999	36.268
seq.15688.30	LMAN1	P49257	Glucocorticoids	BBJ	Medication	Drug	trans	chr1:154455807:A:G			A	G	0.617	0.607	-0.373283	-0.048	0.023	0.013	0	0	0.127	0.035	0	0.012	TRUE	1.72326e-54	279.4					1.23199e-54	0.263966	4.18384e-55	0.0883476	0.647686	7.331
seq.15688.30	LMAN1	P49257	Stable angina pectoris	BBJ	Disease	Circulatory	trans	chr1:154455807:A:G			A	G	0.617	0.605	-0.373283	0.043	0.023	0.012	0	0	-0.116	0.033	0	0.014	TRUE	6.89646e-55	279.4					1.73786e-54	0.372354	3.67264e-55	0.07759	0.550056	7.089
seq.15688.30	LMAN1	P49257	Total protein	BBJ	Biomarker	Protein	trans	chr1:154455807:A:G			A	G	0.617	0.606	-0.373283	-0.015	0.023	0.004	0	0	0.039	0.01	0	0.006	TRUE	1.45597e-59	279.4					1.06117e-85	2.27367e-32	4.66723e-54	1	4.20539e-32	0	0.00032596	0
seq.15688.30	LMAN1	P49257	Unstable angina pectoris	BBJ	Disease	Circulatory	trans	chr1:154455807:A:G			A	G	0.617	0.605	-0.373283	0.073	0.023	0.02	0	0	-0.196	0.053	0	0.01	TRUE	1.92261e-51	279.4					9.08249e-55	0.194601	4.85925e-55	0.102709	0.70269	6.842
seq.16035.8	FLT4	P35916	Albumin/Globulin ratio	BBJ	Biomarker	Protein	trans	chr9:133264504:G:GAAACTGCC	chr9:133271182:T:C	0.988887	T	C	0.224	0.276	-0.490981	-0.026	0.025	0.004	0	0	0.054	0.009	0	0	TRUE	8.30814e-76	362.172					4.92741e-81	3.10029e-06	2.30542e-77	0.0125306	0.987466	78.804	1.12464e-06	0
seq.16035.8	FLT4	P35916	Autoimmune disease	BBJ	Disease	Blood-related	trans	chr9:133264504:G:GAAACTGCC	chr9:133271182:T:C	0.988887	T	C	0.224	0.276	-0.490981	-0.076	0.025	0.021	0	0	0.155	0.043	0	0.011	TRUE	1.21736e-67	362.172					3.12004e-76	0.196311	6.50231e-77	0.0393835	0.764305	19.407
seq.16035.8	FLT4	P35916	Albumin	TWB	Biomarker	Protein	trans	chr3:98684125:C:T			C	T	0.545	0.568	0.599305	0.015	0.022	0.005	0	0.001	0.026	0.008	0.001	0.025	TRUE	2.22331e-169	858.855					1.40234e-155	0.616757	2.59231e-156	0.113472	0.269771	2.377
seq.16035.8	FLT4	P35916	Albumin	TWB	Biomarker	Protein	trans	chr9:133264504:G:GAAACTGCC	chr9:133271182:T:C	0.988887	T	C	0.224	0.182	-0.490981	-0.024	0.025	0.006	0	0	0.049	0.011	0	0.001	TRUE	3.27092e-75	362.172					2.90712e-88	1.85517e-13	1.56703e-75	1	5.74796e-12	0	0.935525	14.51
seq.16035.8	FLT4	P35916	Alkaline phosphatase	BBJ	Biomarker	Enzyme	trans	chr9:133264504:G:GAAACTGCC	chr9:133271182:T:C	0.988887	T	C	0.224	0.276	-0.490981	-0.297	0.025	0.004	0	0	0.605	0.009	0	0	TRUE	1.94138e-59	362.172					0	0	1.34614e-77	0.0064828	0.993517	153.254	6.83367e-08	0
seq.16035.8	FLT4	P35916	Aspartate aminotransferase	TWB	Biomarker	Enzyme	trans	chr9:133264504:G:GAAACTGCC	chr9:133271182:T:C	0.988887	T	C	0.224	0.182	-0.490981	-0.038	0.025	0.006	0	0	0.078	0.011	0	0	TRUE	4.40603e-75	362.172					3.14902e-83	2.00954e-08	3.1174e-77	0.0179295	0.98207	54.774	5.74525e-08	0
seq.16035.8	FLT4	P35916	Aspartate transaminase	BBJ	Biomarker	Enzyme	trans	chr9:133264504:G:GAAACTGCC	chr9:133271182:T:C	0.988887	T	C	0.224	0.276	-0.490981	-0.014	0.025	0.004	0	0	0.029	0.008	0	0.01	TRUE	1.98432e-76	362.172					7.01702e-76	0.441506	6.78082e-77	0.0416308	0.516863	12.415
seq.16035.8	FLT4	P35916	Albumin	BBJ	Biomarker	Protein	trans	chr9:133264504:G:GAAACTGCC	chr9:133271182:T:C	0.988887	T	C	0.224	0.276	-0.490981	-0.021	0.025	0.004	0	0	0.043	0.009	0	0	TRUE	6.5274e-76	362.172					2.01099e-78	0.0012653	4.90643e-76	0.307327	0.691408	2.25	0.952094	19.874
seq.16035.8	FLT4	P35916	Blood urea nitrogen	TWB	Biomarker	Biomarker	trans	chr9:133264504:G:GAAACTGCC	chr9:133271182:T:C	0.988887	T	C	0.224	0.182	-0.490981	0.022	0.025	0.005	0	0	-0.045	0.011	0	0.002	TRUE	3.15523e-75	362.172					1.66264e-76	0.106101	1.06863e-76	0.0665398	0.827359	12.434
seq.16035.8	FLT4	P35916	Blood urea nitrogen	BBJ	Biomarker	Biomarker	trans	chr9:133264504:G:GAAACTGCC	chr9:133271182:T:C	0.988887	T	C	0.224	0.276	-0.490981	0.016	0.025	0.004	0	0	-0.032	0.008	0	0.002	TRUE	2.09955e-76	362.172					9.10405e-78	0.00572821	1.51377e-75	0.952369	0.0419028	0.044	0.960703	24.461
seq.16035.8	FLT4	P35916	Diuretics	BBJ	Medication	Drug	trans	chr9:133264504:G:GAAACTGCC	chr9:133271182:T:C	0.988887	T	C	0.224	0.276	-0.490981	0.039	0.025	0.012	0	0.001	-0.08	0.024	0.001	0.028	TRUE	5.75038e-72	362.172					8.61022e-76	0.54175	7.31492e-77	0.0451989	0.413051	9.139
seq.16035.8	FLT4	P35916	HMG CoA reductase inhibitors	BBJ	Medication	Drug	trans	chr9:133264504:G:GAAACTGCC	chr9:133271182:T:C	0.988887	T	C	0.224	0.276	-0.490981	0.092	0.025	0.01	0	0	-0.188	0.021	0	0	TRUE	8.82251e-66	362.172					2.64134e-90	1.66192e-15	3.33876e-77	0.0190453	0.980955	51.506	9.10731e-05	0
seq.16035.8	FLT4	P35916	Coronary artery disease	BBJ	Disease	Circulatory	trans	chr9:133264504:G:GAAACTGCC	chr9:133271182:T:C	0.988887	T	C	0.224	0.276	-0.490981	0.066	0.025	0.011	0	0	-0.134	0.022	0	0	TRUE	8.04124e-69	362.172					6.63078e-81	4.17204e-06	3.48552e-77	0.0199706	0.980025	49.073
seq.16035.8	FLT4	P35916	Chronic heart failure	BBJ	Disease	Circulatory	trans	chr9:133264504:G:GAAACTGCC	chr9:133271182:T:C	0.988887	T	C	0.224	0.276	-0.490981	0.059	0.025	0.016	0	0	-0.121	0.033	0	0.012	TRUE	1.26408e-69	362.172					4.18643e-76	0.263407	7.13473e-77	0.0435051	0.693087	15.931
seq.16035.8	FLT4	P35916	Gamma-glutamyl transferase	TWB	Biomarker	Enzyme	trans	chr9:133264504:G:GAAACTGCC	chr9:133271182:T:C	0.988887	T	C	0.224	0.182	-0.490981	0.019	0.025	0.005	0	0.001	-0.038	0.011	0.001	0.018	TRUE	3.0148e-75	362.172					2.04912e-76	0.130765	1.2085e-75	0.771004	0.0982318	0.127	0.00887227	0.009
seq.16035.8	FLT4	P35916	Gamma-glutamyl transpeptidase	BBJ	Biomarker	Enzyme	trans	chr9:133264504:G:GAAACTGCC	chr9:133271182:T:C	0.988887	T	C	0.224	0.276	-0.490981	0.016	0.025	0.004	0	0	-0.032	0.008	0	0.002	TRUE	3.51186e-76	362.172					1.9655e-76	0.123668	4.97566e-77	0.0296131	0.846719	28.593
seq.16035.8	FLT4	P35916	Gastric cancer	BBJ	Disease	cancer	trans	chr9:133264504:G:GAAACTGCC	chr9:133271182:T:C	0.988887	T	C	0.224	0.276	-0.490981	0.091	0.025	0.019	0	0	-0.186	0.038	0	0	TRUE	8.90277e-66	362.172					2.55111e-78	0.00160514	6.94178e-77	0.041764	0.956631	22.906	0.951891	19.786
seq.16035.8	FLT4	P35916	Glucose	BBJ	Biomarker	Biomarker	trans	chr9:133264504:G:GAAACTGCC	chr9:133271182:T:C	0.988887	T	C	0.224	0.276	-0.490981	0.012	0.025	0.004	0	0.001	-0.025	0.008	0.001	0.043	TRUE	3.36377e-76	362.172					1.23892e-75	0.779519	3.98771e-77	0.0246989	0.195783	7.927
seq.16035.8	FLT4	P35916	Hemoglobin	TWB	Biomarker	Protein	trans	chr9:133264504:G:GAAACTGCC	chr9:133271182:T:C	0.988887	T	C	0.224	0.182	-0.490981	-0.054	0.025	0.004	0	0	0.109	0.009	0	0	TRUE	7.07094e-75	362.172					1.82074e-104	1.1619e-29	2.34382e-77	0.012983	0.987017	76.024	0.943998	16.857
seq.16035.8	FLT4	P35916	Hematocrit	TWB	Biomarker	Blood cell	trans	chr9:133264504:G:GAAACTGCC	chr9:133271182:T:C	0.988887	T	C	0.224	0.182	-0.490981	-0.053	0.025	0.005	0	0	0.107	0.01	0	0	TRUE	6.85066e-75	362.172					1.26953e-100	8.10152e-26	4.51268e-77	0.0268513	0.973149	36.242	0.947643	18.671
seq.16035.8	FLT4	P35916	Hashimoto's disease	BBJ	Disease	Metabolic	trans	chr9:133264504:G:GAAACTGCC	chr9:133271182:T:C	0.988887	T	C	0.224	0.276	-0.490981	-0.222	0.025	0.069	0	0.001	0.452	0.14	0.001	0.04	TRUE	9.22564e-52	362.172					4.82521e-76	0.303599	3.32059e-76	0.207952	0.488448	2.349
seq.16035.8	FLT4	P35916	HbA1c	TWB	Biomarker	Protein	trans	chr9:133264504:G:GAAACTGCC	chr9:133271182:T:C	0.988887	T	C	0.224	0.182	-0.490981	0.019	0.025	0.005	0	0.001	-0.038	0.011	0.001	0.02	TRUE	3.0191e-75	362.172					9.00405e-76	0.574592	9.47936e-77	0.0597611	0.365647	6.118
seq.16035.8	FLT4	P35916	HbA1c	BBJ	Biomarker	Protein	trans	chr9:133264504:G:GAAACTGCC	chr9:133271182:T:C	0.988887	T	C	0.224	0.277	-0.490981	0.017	0.025	0.005	0	0	-0.034	0.01	0	0.013	TRUE	2.3884e-74	362.172					6.58939e-76	0.4146	1.28693e-76	0.0799619	0.505438	6.321
seq.16035.8	FLT4	P35916	Hemoglobin	BBJ	Biomarker	Protein	trans	chr9:133264504:G:GAAACTGCC	chr9:133271182:T:C	0.988887	T	C	0.224	0.276	-0.490981	-0.053	0.025	0.003	0	0	0.108	0.007	0	0	TRUE	6.13224e-76	362.172					1.99977e-124	1.25824e-49	1.25869e-77	0.00593148	0.994069	167.592	0.95418	20.825
seq.16035.8	FLT4	P35916	Hematocrit	BBJ	Biomarker	Blood cell	trans	chr9:133264504:G:GAAACTGCC	chr9:133271182:T:C	0.988887	T	C	0.224	0.276	-0.490981	-0.052	0.025	0.003	0	0	0.107	0.007	0	0	TRUE	5.85884e-76	362.172					2.08508e-121	1.31192e-46	1.26355e-77	0.0059621	0.994038	166.726	0.950446	19.18
seq.16035.8	FLT4	P35916	Aspartate transaminase	KoGES	Biomarker	Enzyme	trans	chr9:133264504:G:GAAACTGCC	chr9:133271182:T:C	0.988887	T	C	0.224	0.26	-0.490981	-0.033	0.025	0.006	0	0	0.067	0.012	0	0	TRUE	3.59809e-74	362.172					3.8993e-80	2.50202e-05	1.3227e-76	0.0830378	0.916937	11.042	1.9899e-05	0
seq.16035.8	FLT4	P35916	Blood urea nitrogen	KoGES	Biomarker	Biomarker	trans	chr9:133264504:G:GAAACTGCC	chr9:133271182:T:C	0.988887	T	C	0.224	0.26	-0.490981	0.029	0.025	0.005	0	0	-0.059	0.011	0	0	TRUE	2.65347e-74	362.172					7.42568e-79	0.000476474	3.25198e-77	0.0189053	0.980618	51.87	0.367264	0.587
seq.16035.8	FLT4	P35916	Glucose	KoGES	Biomarker	Biomarker	trans	chr9:133264504:G:GAAACTGCC	chr9:133271182:T:C	0.988887	T	C	0.224	0.26	-0.490981	0.041	0.025	0.006	0	0	-0.084	0.012	0	0	TRUE	4.62762e-74	362.172					4.69124e-84	3.01017e-09	3.58518e-77	0.0210467	0.978953	46.513	6.29617e-08	0
seq.16035.8	FLT4	P35916	Hemoglobin	KoGES	Biomarker	Protein	trans	chr9:133264504:G:GAAACTGCC	chr9:133271182:T:C	0.988887	T	C	0.224	0.26	-0.490981	-0.069	0.025	0.004	0	0	0.141	0.009	0	0	TRUE	1.74938e-73	362.172					1.03336e-123	6.63063e-49	3.10183e-77	0.017939	0.982061	54.745	0.94746	18.033
seq.16035.8	FLT4	P35916	Hematocrit	KoGES	Biomarker	Blood cell	trans	chr9:133264504:G:GAAACTGCC	chr9:133271182:T:C	0.988887	T	C	0.224	0.26	-0.490981	-0.06	0.025	0.005	0	0	0.122	0.011	0	0	TRUE	1.41587e-72	362.172					1.18496e-101	7.60337e-27	3.06831e-77	0.0177235	0.982277	55.422	0.945547	17.412
seq.16035.8	FLT4	P35916	HbA1c	KoGES	Biomarker	Protein	trans	chr9:133264504:G:GAAACTGCC	chr9:133271182:T:C	0.988887	T	C	0.224	0.26	-0.490981	0.065	0.025	0.008	0	0	-0.132	0.016	0	0	TRUE	1.67393e-70	362.172					2.0361e-88	1.30648e-13	6.17081e-77	0.0376708	0.962329	25.546
seq.16035.8	FLT4	P35916	LDL cholesterol	KoGES	Biomarker	Biomarker	trans	chr9:133264504:G:GAAACTGCC	chr9:133271182:T:C	0.988887	T	C	0.224	0.26	-0.490981	0.081	0.025	0.006	0	0	-0.165	0.012	0	0	TRUE	3.15765e-73	362.172					7.72697e-115	4.95806e-40	9.5501e-78	0.00413616	0.995864	240.77	5.73994e-08	0
seq.16035.8	FLT4	P35916	Hyperlipidemia	KoGES	Disease	Metabolic	trans	chr9:133264504:G:GAAACTGCC	chr9:133271182:T:C	0.988887	T	C	0.224	0.26	-0.490981	0.14	0.025	0.021	0	0	-0.285	0.043	0	0	TRUE	6.84181e-59	362.172					9.70919e-84	6.22997e-09	6.65813e-77	0.040804	0.959196	23.507	3.61333e-06	0
seq.16035.8	FLT4	P35916	Platelet count	KoGES	Biomarker	Blood cell	trans	chr3:98684125:C:T			C	T	0.545	0.48	0.599305	-0.02	0.022	0.006	0	0.001	-0.033	0.01	0.001	0.02	TRUE	1.55299e-164	858.855					1.18864e-155	0.523474	1.99133e-156	0.0869183	0.389608	4.482
seq.16035.8	FLT4	P35916	Red blood cell count	KoGES	Biomarker	Blood cell	trans	chr9:133264504:G:GAAACTGCC	chr9:133271182:T:C	0.988887	T	C	0.224	0.26	-0.490981	-0.074	0.025	0.005	0	0	0.151	0.011	0	0	TRUE	3.12618e-72	362.172					1.02999e-119	6.60899e-45	1.55846e-75	1	2.51264e-08	0	0.958419	23.05
seq.16035.8	FLT4	P35916	Total cholesterol	KoGES	Biomarker	Biomarker	trans	chr9:133264504:G:GAAACTGCC	chr9:133271182:T:C	0.988887	T	C	0.224	0.26	-0.490981	0.078	0.025	0.006	0	0	-0.159	0.012	0	0	TRUE	2.52436e-73	362.172					4.84731e-112	3.11031e-37	2.76275e-77	0.0157589	0.984241	62.456	4.92611e-08	0
seq.16035.8	FLT4	P35916	White blood cell count	KoGES	Biomarker	Blood cell	trans	chr3:98684125:C:T			C	T	0.545	0.48	0.599305	-0.022	0.022	0.006	0	0	-0.037	0.01	0	0.007	TRUE	1.35589e-164	858.855					4.64518e-156	0.204572	1.00588e-156	0.0427931	0.752635	17.588
seq.16035.8	FLT4	P35916	LDL cholesterol	TWB	Biomarker	Biomarker	trans	chr9:133264504:G:GAAACTGCC	chr9:133271182:T:C	0.988887	T	C	0.224	0.182	-0.490981	0.088	0.025	0.006	0	0	-0.178	0.011	0	0	TRUE	3.56308e-74	362.172					1.29194e-125	8.24449e-51	1.6326e-77	0.00843527	0.991565	117.55	5.83392e-08	0
seq.16035.8	FLT4	P35916	LDL cholesterol	BBJ	Biomarker	Biomarker	trans	chr9:133264504:G:GAAACTGCC	chr9:133271182:T:C	0.988887	T	C	0.224	0.278	-0.490981	0.052	0.025	0.005	0	0	-0.106	0.011	0	0	TRUE	5.78227e-74	362.172					3.43738e-93	2.16278e-18	2.24387e-77	0.0121426	0.987857	81.355	1.51242e-05	0
seq.16035.8	FLT4	P35916	Mean corpuscular hemoglobin concentration	BBJ	Biomarker	Blood cell	trans	chr9:133264504:G:GAAACTGCC	chr9:133271182:T:C	0.988887	T	C	0.224	0.276	-0.490981	-0.019	0.025	0.004	0	0	0.038	0.008	0	0	TRUE	3.41333e-76	362.172					9.8887e-103	6.22191e-28	1.58934e-75	1	4.15421e-26	0	0.960498	24.315
seq.16035.8	FLT4	P35916	Mean corpuscular volume	BBJ	Biomarker	Blood cell	trans	chr9:133264504:G:GAAACTGCC	chr9:133271182:T:C	0.988887	T	C	0.224	0.275	-0.490981	0.022	0.025	0.004	0	0	-0.045	0.008	0	0	TRUE	4.49991e-76	362.172					4.54118e-119	2.85729e-44	1.58934e-75	1	1.94592e-40	0	0.959453	23.663
seq.16035.8	FLT4	P35916	Myocardial infarction	BBJ	Disease	Circulatory	trans	chr9:133264504:G:GAAACTGCC	chr9:133271182:T:C	0.988887	T	C	0.224	0.275	-0.490981	0.1	0.025	0.015	0	0	-0.203	0.03	0	0	TRUE	8.97133e-65	362.172					9.37307e-83	5.89748e-08	6.43205e-77	0.0385471	0.961453	24.942	0.0181967	0.019
seq.16035.8	FLT4	P35916	Monocyte	BBJ	Biomarker	Blood cell	trans	chr3:98684125:C:T			C	T	0.545	0.485	0.599305	-0.018	0.022	0.004	0	0	-0.031	0.007	0	0.001	TRUE	1.60738e-169	858.855					1.91611e-156	0.0837822	6.98257e-157	0.0287565	0.887461	30.861
seq.16035.8	FLT4	P35916	Monocyte	BBJ	Biomarker	Blood cell	trans	chr9:133264504:G:GAAACTGCC	chr9:133271182:T:C	0.988887	T	C	0.224	0.276	-0.490981	-0.02	0.025	0.005	0	0	0.04	0.01	0	0.003	TRUE	2.65664e-75	362.172					1.60665e-77	0.0101089	1.50166e-75	0.944746	0.0451456	0.048	0.000239022	0
seq.16035.8	FLT4	P35916	Milk consumption	BBJ	Lifestyle	Dietary	trans	chr9:133264504:G:GAAACTGCC	chr9:133271182:T:C	0.988887	T	C	0.224	0.277	-0.490981	0.046	0.025	0.012	0	0	-0.094	0.025	0	0.009	TRUE	4.41662e-76	362.172					1.91247e-76	0.118935	1.14767e-75	0.713392	0.167673	0.235	1.33062e-05	0
seq.16035.8	FLT4	P35916	Non-albumin protein	BBJ	Biomarker	Protein	trans	chr9:133264504:G:GAAACTGCC	chr9:133271182:T:C	0.988887	T	C	0.224	0.276	-0.490981	0.02	0.025	0.004	0	0	-0.041	0.009	0	0	TRUE	7.32353e-76	362.172					1.28972e-77	0.00811483	6.86011e-76	0.430511	0.561374	1.304	9.93834e-05	0
seq.16035.8	FLT4	P35916	Neutrophil	BBJ	Biomarker	Blood cell	trans	chr9:133264504:G:GAAACTGCC	chr9:133271182:T:C	0.988887	T	C	0.224	0.277	-0.490981	-0.025	0.025	0.005	0	0	0.051	0.011	0	0	TRUE	8.03482e-75	362.172					8.95507e-78	0.00563447	4.03326e-77	0.0234352	0.97093	41.43	0.0073709	0.008
seq.16035.8	FLT4	P35916	Peripheral arterial disease	BBJ	Disease	Circulatory	trans	chr9:133264504:G:GAAACTGCC	chr9:133271182:T:C	0.988887	T	C	0.224	0.275	-0.490981	0.101	0.025	0.026	0	0	-0.205	0.052	0	0.004	TRUE	8.06606e-65	362.172					1.12893e-76	0.0710315	5.46568e-77	0.032597	0.896372	27.499
seq.16035.8	FLT4	P35916	Red blood cell count	TWB	Biomarker	Blood cell	trans	chr9:133264504:G:GAAACTGCC	chr9:133271182:T:C	0.988887	T	C	0.224	0.182	-0.490981	-0.066	0.025	0.005	0	0	0.134	0.01	0	0	TRUE	1.15482e-74	362.172					3.4545e-119	2.20449e-44	1.56703e-75	0.999998	1.54861e-06	0	0.957233	22.382
seq.16035.8	FLT4	P35916	Red blood cell count	BBJ	Biomarker	Blood cell	trans	chr9:133264504:G:GAAACTGCC	chr9:133271182:T:C	0.988887	T	C	0.224	0.276	-0.490981	-0.06	0.025	0.003	0	0	0.122	0.007	0	0	TRUE	8.49872e-76	362.172					1.65403e-136	1.0407e-61	1.46174e-77	0.00721163	0.992788	137.665	0.951645	19.68
seq.16035.8	FLT4	P35916	Stable angina pectoris	BBJ	Disease	Circulatory	trans	chr9:133264504:G:GAAACTGCC	chr9:133271182:T:C	0.988887	T	C	0.224	0.274	-0.490981	0.048	0.025	0.013	0	0	-0.098	0.027	0	0.011	TRUE	8.24128e-71	362.172					4.47669e-76	0.28167	9.162e-77	0.0563227	0.662007	11.754
seq.16035.8	FLT4	P35916	Total cholesterol	TWB	Biomarker	Biomarker	trans	chr9:133264504:G:GAAACTGCC	chr9:133271182:T:C	0.988887	T	C	0.224	0.182	-0.490981	0.094	0.025	0.006	0	0	-0.192	0.011	0	0	TRUE	5.29329e-74	362.172					2.69676e-134	1.72093e-59	2.27028e-77	0.0125128	0.987487	78.918	5.36652e-08	0
seq.16035.8	FLT4	P35916	Total cholesterol	BBJ	Biomarker	Biomarker	trans	chr9:133264504:G:GAAACTGCC	chr9:133271182:T:C	0.988887	T	C	0.224	0.276	-0.490981	0.049	0.025	0.004	0	0	-0.099	0.008	0	0	TRUE	8.47978e-76	362.172					6.67184e-105	4.19788e-30	1.42332e-77	0.00696937	0.993031	142.485	5.89928e-08	0
seq.16035.8	FLT4	P35916	Triglycerides	BBJ	Biomarker	Biomarker	trans	chr9:133264504:G:GAAACTGCC	chr9:133271182:T:C	0.988887	T	C	0.224	0.276	-0.490981	-0.018	0.025	0.004	0	0	0.038	0.009	0	0.002	TRUE	9.51895e-76	362.172					1.6123e-76	0.101445	2.73109e-76	0.170382	0.728173	4.274
seq.16035.8	FLT4	P35916	White blood cell count	TWB	Biomarker	Blood cell	trans	chr3:98684125:C:T			C	T	0.545	0.568	0.599305	-0.019	0.022	0.005	0	0	-0.032	0.008	0	0.004	TRUE	2.47337e-169	858.855					4.17016e-156	0.183406	8.33237e-157	0.0350832	0.781511	22.276
seq.16035.8	FLT4	P35916	White blood cell count	TWB	Biomarker	Blood cell	trans	chr9:133264504:G:GAAACTGCC	chr9:133271182:T:C	0.988887	T	C	0.224	0.182	-0.490981	-0.034	0.025	0.006	0	0	0.07	0.012	0	0	TRUE	3.99946e-75	362.172					1.77211e-80	1.13087e-05	2.21517e-76	0.13964	0.860349	6.161	1.15139e-05	0
seq.16035.8	FLT4	P35916	White blood cell count	BBJ	Biomarker	Blood cell	trans	chr9:133264504:G:GAAACTGCC	chr9:133271182:T:C	0.988887	T	C	0.224	0.276	-0.490981	-0.025	0.025	0.004	0	0	0.05	0.008	0	0	TRUE	2.11334e-76	362.172					9.55984e-82	6.015e-07	2.22185e-77	0.0120037	0.987996	82.307	2.63712e-07	0
seq.16035.8	FLT4	P35916	Serum creatinine	BBJ	Biomarker	Biomarker	trans	chr9:133264504:G:GAAACTGCC	chr9:133271182:T:C	0.988887	T	C	0.224	0.276	-0.490981	-0.017	0.025	0.003	0	0	0.035	0.006	0	0	TRUE	2.06266e-76	362.172					3.90932e-79	0.000245972	1.59775e-76	0.0987275	0.901026	9.126	6.37311e-05	0
seq.16055.3	CFHR5	Q9BXR6	Body mass index	BBJ	Physical measurement	Anthropometric	cis	chr1:197212190:G:T			G	T	0.256	0.24	0.217354	-0.016	0.027	0.004	0	0	-0.075	0.017	0	0.001	TRUE	4.93399e-17	72.627	-0.029	0.016	0.074	0.88	4.89427e-12	0.0359888	6.6133e-11	0.485336	0.478676	0.986
seq.16055.3	CFHR5	Q9BXR6	Body weight	BBJ	Physical measurement	Anthropometric	cis	chr1:197212190:G:T			G	T	0.256	0.24	0.217354	-0.012	0.027	0.003	0	0	-0.053	0.015	0	0.011	TRUE	4.76904e-17	72.627	-0.027	0.014	0.053	0.837	4.33498e-11	0.318763	5.91539e-11	0.434481	0.246757	0.568
seq.16055.3	CFHR5	Q9BXR6	Hemoglobin	KoGES	Biomarker	Protein	cis	chr1:197212190:G:T			G	T	0.256	0.21	0.217354	-0.017	0.027	0.005	0	0.001	-0.078	0.023	0.001	0.019	TRUE	1.44794e-16	72.627					5.94002e-11	0.465473	9.24723e-12	0.0715374	0.462989	6.472
seq.16055.3	CFHR5	Q9BXR6	Hematocrit	KoGES	Biomarker	Blood cell	cis	chr1:197212190:G:T			G	T	0.256	0.21	0.217354	-0.02	0.027	0.006	0	0	-0.092	0.026	0	0.017	TRUE	2.53583e-16	72.627					4.98123e-11	0.39034	1.21002e-11	0.0937885	0.515871	5.5
seq.16055.3	CFHR5	Q9BXR6	Red blood cell count	KoGES	Biomarker	Blood cell	cis	chr1:197212190:G:T			G	T	0.256	0.21	0.217354	-0.019	0.027	0.006	0	0.001	-0.087	0.028	0.002	0.045	TRUE	2.51941e-16	72.627					8.07056e-11	0.632427	1.45665e-11	0.113639	0.253934	2.235
seq.16055.3	CFHR5	Q9BXR6	Pulmonary tuberculosis	BBJ	Disease	Infection	cis	chr1:197212190:G:T			G	T	0.256	0.24	0.217354	-0.064	0.027	0.02	0	0.001	-0.292	0.091	0.001	0.042	TRUE	7.96324e-14	72.627	-0.142	0.083	0.089	0.893	6.57785e-11	0.483687	2.06659e-11	0.151232	0.365082	2.414
seq.16057.6	IGF2R	P11717	Alkaline phosphatase	BBJ	Biomarker	Enzyme	trans	chr12:8926902:C:T	chr12:8919566:C:T	0.989459	C	T	0.682	0.772	0.176066	-0.022	0.021	0.005	0	0	-0.122	0.026	0	0	TRUE	5.80849e-13	54.0487					9.09308e-13	0.0134017	3.887e-12	0.0554254	0.931173	16.8	0.944616	18.081
seq.16057.6	IGF2R	P11717	Body fat rate	TWB	Physical measurement	Anthropometric	cis	chr6:160085430:G:A			G	A	0.758	0.769	-0.855738	0.015	0.026	0.004	0	0.001	-0.017	0.005	0.001	0.029	TRUE	5.86973e-274	1454.52	0.002	0.006	0.705	0.993	3.82209e-226	0.0435443	8.23142e-225	0.937753	0.018703	0.02
seq.16057.6	IGF2R	P11717	Body mass index	TWB	Physical measurement	Anthropometric	cis	chr6:160085430:G:A			G	A	0.758	0.769	-0.855738	0.019	0.026	0.005	0	0	-0.022	0.006	0	0.01	TRUE	6.58855e-274	1454.52	0	0.007	0.948	0.998	3.59537e-226	0.0409614	7.87591e-225	0.897164	0.0618746	0.069	3.37673e-12	0
seq.16057.6	IGF2R	P11717	Cystitis	BBJ	Disease	Genitourinary	cis	chr6:160085430:G:A			G	A	0.758	0.772	-0.855738	-0.156	0.026	0.042	0	0	0.182	0.049	0	0.008	TRUE	1.06492e-245	1454.52	0.099	0.059	0.095	0.899	9.37213e-226	0.105029	5.45845e-226	0.0594994	0.835471	14.042
seq.16057.6	IGF2R	P11717	Hip circumference	TWB	Physical measurement	Anthropometric	cis	chr6:160085430:G:A			G	A	0.758	0.769	-0.855738	0.017	0.026	0.005	0	0.001	-0.02	0.006	0.001	0.031	TRUE	6.27864e-274	1454.52	0.003	0.007	0.65	0.991	1.31064e-229	1.49319e-05	8.77728e-225	0.999979	6.13396e-06	0	1.73082e-13	0
seq.16057.6	IGF2R	P11717	HDL cholesterol	TWB	Biomarker	Biomarker	trans	chr12:8926902:C:T			C	T	0.678	0.667	0.176139	0.03	0.021	0.004	0	0	0.169	0.025	0	0	TRUE	6.79863e-13	54.4352					2.08125e-18	4.77521e-08	2.61885e-12	0.0582031	0.941797	16.181	0.833734	5.014
seq.16057.6	IGF2R	P11717	HDL cholesterol	BBJ	Biomarker	Biomarker	trans	chr12:8926902:C:T	chr12:8919566:C:T	0.989459	C	T	0.682	0.773	0.176066	0.022	0.021	0.006	0	0	0.124	0.032	0	0.005	TRUE	9.50426e-13	54.0487					2.20309e-12	0.0324698	1.64225e-11	0.240586	0.726944	3.022	0.295489	0.434
seq.16057.6	IGF2R	P11717	Height	BBJ	Physical measurement	Anthropometric	trans	chr12:8926902:C:T	chr12:8919566:C:T	0.989459	C	T	0.682	0.772	0.176066	0.014	0.021	0.002	0	0	0.082	0.014	0	0	TRUE	4.38159e-13	54.0487					1.33087e-15	1.96148e-05	1.44883e-12	0.0193921	0.980588	50.566
seq.16057.6	IGF2R	P11717	HDL cholesterol	KoGES	Biomarker	Biomarker	trans	chr12:8926902:C:T			C	T	0.678	0.7	0.176139	0.019	0.021	0.005	0	0	0.108	0.03	0	0.011	TRUE	8.23101e-13	54.4352					1.48756e-11	0.341315	5.06583e-12	0.115146	0.543539	4.72
seq.16057.6	IGF2R	P11717	LDL cholesterol	KoGES	Biomarker	Biomarker	trans	chr12:8926902:C:T			C	T	0.678	0.7	0.176139	0.024	0.021	0.006	0	0	0.136	0.032	0	0.001	TRUE	8.59641e-13	54.4352					1.35856e-12	0.0311715	1.10857e-12	0.0235451	0.945283	40.148	0.970458	44.88
seq.16057.6	IGF2R	P11717	Total cholesterol	KoGES	Biomarker	Biomarker	trans	chr12:8926902:C:T			C	T	0.678	0.7	0.176139	0.034	0.021	0.006	0	0	0.193	0.032	0	0	TRUE	9.55366e-13	54.4352					3.60098e-17	8.26229e-07	1.1143e-12	0.0236144	0.976385	41.347	0.980474	50.216
seq.16057.6	IGF2R	P11717	LDL cholesterol	TWB	Biomarker	Biomarker	cis	chr6:160085430:G:A			G	A	0.758	0.769	-0.855738	0.022	0.026	0.005	0	0	-0.026	0.006	0	0.001	TRUE	7.22086e-274	1454.52	0.013	0.007	0.066	0.866	1.94231e-240	2.21284e-16	8.77747e-225	1	3.60397e-15	0	0.140245	0.587
seq.16057.6	IGF2R	P11717	Platelet count	TWB	Biomarker	Blood cell	trans	chr12:8926902:C:T			C	T	0.678	0.667	0.176139	-0.015	0.021	0.005	0	0.001	-0.086	0.026	0.001	0.029	TRUE	5.96038e-13	54.4352					1.57341e-11	0.361003	2.24036e-11	0.513776	0.12522	0.244
seq.16057.6	IGF2R	P11717	Glucocorticoids	BBJ	Medication	Drug	trans	chr12:8926902:C:T	chr12:8919566:C:T	0.989459	C	T	0.682	0.772	0.176066	-0.054	0.021	0.015	0	0	-0.309	0.087	0	0.015	TRUE	9.79127e-11	54.0487					2.23186e-11	0.328939	5.42663e-12	0.0787947	0.592267	7.517
seq.16057.6	IGF2R	P11717	Total cholesterol	TWB	Biomarker	Biomarker	trans	chr12:8926902:C:T			C	T	0.678	0.667	0.176139	0.023	0.021	0.005	0	0	0.131	0.027	0	0	TRUE	6.33068e-13	54.4352					1.26319e-13	0.00289825	1.59537e-12	0.0346792	0.962423	27.752	0.957631	22.678
seq.16057.6	IGF2R	P11717	Waist circumference	TWB	Physical measurement	Anthropometric	cis	chr6:160085430:G:A			G	A	0.758	0.769	-0.855738	0.022	0.026	0.005	0	0	-0.025	0.006	0	0.001	TRUE	7.19982e-274	1454.52	0.003	0.007	0.709	0.993	3.32302e-226	0.0378585	7.15252e-226	0.0797225	0.882419	11.069
seq.16057.6	IGF2R	P11717	Waist-to-Hip ratio	TWB	Physical measurement	Anthropometric	cis	chr6:160085430:G:A			G	A	0.758	0.769	-0.855738	0.017	0.026	0.005	0	0.001	-0.019	0.006	0.001	0.019	TRUE	6.16213e-274	1454.52	0.003	0.007	0.687	0.992	4.76309e-225	0.54265	5.87741e-226	0.0661779	0.391172	5.911
seq.16060.99	NID2	Q14112	Colon polyp	BBJ	Disease	Digestive	cis	chr14:52021048:T:C			T	C	0.702	0.717	-0.292354	-0.092	0.025	0.023	0	0	0.315	0.08	0	0.004	TRUE	9.50496e-26	147.04	0.31	0.103	0.003	0.358	2.70492e-27	0.0606181	2.59261e-27	0.056335	0.883047	15.675
seq.16060.99	NID2	Q14112	Eosinophil	BBJ	Biomarker	Blood cell	cis	chr14:52021048:T:C			T	C	0.702	0.716	-0.292354	0.018	0.025	0.005	0	0	-0.062	0.017	0	0.01	TRUE	4.19203e-32	147.04	-0.056	0.021	0.009	0.573	1.77023e-26	0.396715	2.83751e-27	0.0625079	0.540777	8.651
seq.16060.99	NID2	Q14112	Hyperlipidemia	KoGES	Disease	Metabolic	cis	chr14:52021048:T:C			T	C	0.702	0.7	-0.292354	-0.074	0.025	0.02	0	0	0.253	0.068	0	0.009	TRUE	3.40945e-26	147.04	0.278	0.09	0.002	0.307	5.11933e-27	0.115836	1.21716e-26	0.27419	0.609974	2.225
seq.16060.99	NID2	Q14112	Waist-to-Hip ratio	TWB	Physical measurement	Anthropometric	cis	chr14:52021048:T:C			T	C	0.702	0.712	-0.292354	-0.015	0.025	0.005	0	0.001	0.05	0.016	0.001	0.041	TRUE	4.11975e-32	147.04	0.002	0.024	0.93	0.998	2.64031e-46	5.96925e-21	4.42318e-26	1	1.4711e-21	0	0.0122862	0.016
seq.16074.12	GRAP2	O75791	Albumin	BBJ	Biomarker	Protein	trans	chr17:28322698:A:C			A	C	0.26	0.227	-0.224324	0.018	0.025	0.004	0	0	-0.08	0.02	0	0.003	TRUE	4.24335e-18	78.3333					1.29196e-14	0.181804	4.60717e-15	0.0633222	0.754874	11.921
seq.16074.12	GRAP2	O75791	HMG CoA reductase inhibitors	BBJ	Medication	Drug	trans	chr17:28322698:A:C			A	C	0.26	0.227	-0.224324	-0.047	0.025	0.011	0	0	0.209	0.049	0	0.001	TRUE	8.33475e-16	78.3333					1.29116e-15	0.0181692	2.70972e-14	0.380107	0.601724	1.583	0.65169	1.912
seq.16074.12	GRAP2	O75791	Diastolic blood pressure	TWB	Physical measurement	Circulatory	trans	chr17:28322698:A:C			A	C	0.26	0.259	-0.224324	0.02	0.025	0.005	0	0	-0.089	0.023	0	0.004	TRUE	6.2276e-18	78.3333					3.02764e-14	0.426515	5.02941e-15	0.0698438	0.503641	7.211
seq.16074.12	GRAP2	O75791	Height	TWB	Physical measurement	Anthropometric	trans	chr17:28322698:A:C			A	C	0.26	0.258	-0.224324	-0.014	0.025	0.004	0	0	0.064	0.016	0	0.002	TRUE	5.98368e-18	78.3333					2.55953e-15	0.036057	3.47719e-15	0.0471509	0.916792	19.444
seq.16074.12	GRAP2	O75791	Hemoglobin	BBJ	Biomarker	Protein	trans	chr17:28322698:A:C			A	C	0.26	0.227	-0.224324	0.013	0.025	0.004	0	0.001	-0.056	0.016	0.001	0.021	TRUE	3.18415e-18	78.3333					2.27484e-14	0.320116	3.08464e-15	0.0421315	0.637753	15.137
seq.16074.12	GRAP2	O75791	Hematocrit	BBJ	Biomarker	Blood cell	trans	chr17:28322698:A:C			A	C	0.26	0.227	-0.224324	0.012	0.025	0.004	0	0.001	-0.054	0.017	0.001	0.036	TRUE	3.16516e-18	78.3333					3.40801e-14	0.479575	4.3035e-15	0.0596371	0.460788	7.727
seq.16074.12	GRAP2	O75791	LDL cholesterol	KoGES	Biomarker	Biomarker	trans	chr17:28322698:A:C			A	C	0.26	0.24	-0.224324	-0.042	0.025	0.006	0	0	0.187	0.027	0	0	TRUE	1.24756e-17	78.3333					9.784e-22	1.37895e-08	4.76664e-15	0.0653112	0.934689	14.311	0.936689	14.795
seq.16074.12	GRAP2	O75791	Total cholesterol	KoGES	Biomarker	Biomarker	trans	chr17:28322698:A:C			A	C	0.26	0.24	-0.224324	-0.03	0.025	0.006	0	0	0.134	0.027	0	0	TRUE	1.0505e-17	78.3333					2.30777e-16	0.00325254	1.77994e-14	0.249369	0.747379	2.997	0.756927	3.128
seq.16074.12	GRAP2	O75791	LDL cholesterol	TWB	Biomarker	Biomarker	trans	chr17:28322698:A:C			A	C	0.26	0.258	-0.224324	-0.029	0.025	0.005	0	0	0.128	0.023	0	0	TRUE	6.80105e-18	78.3333					2.89038e-18	4.07178e-05	7.43129e-15	0.102893	0.897066	8.718	0.909066	9.998
seq.16074.12	GRAP2	O75791	LDL cholesterol	BBJ	Biomarker	Biomarker	trans	chr17:28322698:A:C			A	C	0.26	0.226	-0.224324	-0.032	0.025	0.006	0	0	0.143	0.025	0	0	TRUE	1.05285e-17	78.3333					4.23256e-18	5.95604e-05	1.5251e-14	0.213037	0.786903	3.694	0.743789	2.903
seq.16074.12	GRAP2	O75791	Mean arterial pressure	BBJ	Physical measurement	Anthropometric	trans	chr17:28322698:A:C			A	C	0.26	0.228	-0.224324	0.013	0.025	0.004	0	0.001	-0.059	0.018	0.001	0.039	TRUE	3.34425e-18	78.3333					4.79984e-14	0.675432	2.73873e-15	0.0379662	0.286602	7.549
seq.16074.12	GRAP2	O75791	Red blood cell count	BBJ	Biomarker	Blood cell	trans	chr17:28322698:A:C			A	C	0.26	0.227	-0.224324	0.013	0.025	0.004	0	0	-0.058	0.017	0	0.016	TRUE	3.17069e-18	78.3333					2.63523e-14	0.370829	2.76882e-15	0.0377799	0.591391	15.654
seq.16074.12	GRAP2	O75791	Systolic blood pressure	TWB	Physical measurement	Circulatory	trans	chr17:28322698:A:C			A	C	0.26	0.259	-0.224324	0.018	0.025	0.005	0	0	-0.081	0.022	0	0.007	TRUE	6.14277e-18	78.3333					3.20247e-14	0.451144	3.40243e-15	0.0469274	0.501929	10.696
seq.16074.12	GRAP2	O75791	Systolic blood pressure	BBJ	Physical measurement	Anthropometric	trans	chr17:28322698:A:C			A	C	0.26	0.228	-0.224324	0.014	0.025	0.004	0	0	-0.063	0.018	0	0.015	TRUE	3.36058e-18	78.3333					2.71213e-14	0.38165	3.80478e-15	0.052409	0.565941	10.799
seq.16074.12	GRAP2	O75791	Triglycerides	BBJ	Biomarker	Biomarker	trans	chr17:28322698:A:C			A	C	0.26	0.226	-0.224324	0.017	0.025	0.005	0	0	-0.075	0.021	0	0.016	TRUE	4.63524e-18	78.3333					2.6601e-14	0.374329	2.84913e-15	0.0389194	0.586752	15.076
seq.16074.12	GRAP2	O75791	White blood cell count	BBJ	Biomarker	Blood cell	trans	chr17:28322698:A:C			A	C	0.26	0.227	-0.224324	0.013	0.025	0.004	0	0.001	-0.059	0.018	0.001	0.036	TRUE	3.15515e-18	78.3333					4.82634e-14	0.679161	2.80287e-15	0.0388781	0.281961	7.252
seq.16074.12	GRAP2	O75791	Microalbumin urine	TWB	Biomarker	Biomarker	trans	chr17:28322698:A:C			A	C	0.26	0.26	-0.224324	0.022	0.025	0.006	0	0	-0.097	0.025	0	0.006	TRUE	6.3214e-18	78.3333					3.2607e-14	0.459346	7.12236e-15	0.0994528	0.441201	4.436
seq.16288.17	EPHA4	P54764	Albumin/Globulin ratio	BBJ	Biomarker	Protein	trans	chr9:133274414:A:G			A	G	0.223	0.276	-0.624101	-0.026	0.027	0.004	0	0	0.042	0.007	0	0	TRUE	1.18414e-125	618.366					5.18919e-114	3.35919e-06	2.42822e-110	0.0137464	0.98625	71.746	0.986502	73.09
seq.16288.17	EPHA4	P54764	Autoimmune disease	BBJ	Disease	Blood-related	trans	chr9:133274414:A:G			A	G	0.223	0.276	-0.624101	-0.078	0.027	0.021	0	0	0.125	0.034	0	0.008	TRUE	5.3529e-115	618.366					2.83477e-109	0.183507	6.22604e-110	0.0387484	0.777744	20.072
seq.16288.17	EPHA4	P54764	Albumin	TWB	Biomarker	Protein	trans	chr9:133274414:A:G			A	G	0.223	0.181	-0.624101	-0.024	0.027	0.006	0	0	0.039	0.009	0	0.001	TRUE	1.23261e-124	618.366					2.83748e-121	1.8655e-13	1.52103e-108	1	5.88113e-12	0	0.943402	16.669
seq.16288.17	EPHA4	P54764	Alkaline phosphatase	BBJ	Biomarker	Enzyme	trans	chr9:133274414:A:G			A	G	0.223	0.277	-0.624101	-0.296	0.027	0.004	0	0	0.475	0.007	0	0	TRUE	2.66398e-104	618.366					0	0	1.41313e-110	0.00716212	0.992838	138.623	0.994654	186.041
seq.16288.17	EPHA4	P54764	Aspartate aminotransferase	TWB	Biomarker	Enzyme	trans	chr9:133274414:A:G			A	G	0.223	0.181	-0.624101	-0.038	0.027	0.006	0	0	0.061	0.009	0	0	TRUE	1.79898e-124	618.366					3.14839e-116	2.0699e-08	3.09929e-110	0.0184131	0.981587	53.309	0.981748	53.787
seq.16288.17	EPHA4	P54764	Aspartate transaminase	BBJ	Biomarker	Enzyme	trans	chr9:133274414:A:G			A	G	0.223	0.276	-0.624101	-0.014	0.027	0.004	0	0	0.023	0.006	0	0.009	TRUE	1.18404e-126	618.366					6.24758e-109	0.404434	1.59476e-109	0.102249	0.493317	4.825
seq.16288.17	EPHA4	P54764	Albumin	BBJ	Biomarker	Protein	trans	chr9:133274414:A:G			A	G	0.223	0.276	-0.624101	-0.021	0.027	0.004	0	0	0.034	0.007	0	0	TRUE	8.25417e-126	618.366					2.06516e-111	0.00133687	5.03949e-109	0.324881	0.673782	2.074	0.96363	26.495
seq.16288.17	EPHA4	P54764	Blood urea nitrogen	TWB	Biomarker	Biomarker	trans	chr9:133274414:A:G			A	G	0.223	0.181	-0.624101	0.022	0.027	0.005	0	0	-0.035	0.009	0	0.002	TRUE	1.17618e-124	618.366					1.57376e-109	0.103467	1.00942e-109	0.0647002	0.831833	12.857
seq.16288.17	EPHA4	P54764	Blood urea nitrogen	BBJ	Biomarker	Biomarker	trans	chr9:133274414:A:G			A	G	0.223	0.276	-0.624101	0.015	0.027	0.004	0	0	-0.025	0.006	0	0.002	TRUE	1.28685e-126	618.366					8.85628e-111	0.00573306	1.47294e-108	0.953416	0.0408514	0.043	0.922269	11.872
seq.16288.17	EPHA4	P54764	Diuretics	BBJ	Medication	Drug	trans	chr9:133274414:A:G			A	G	0.223	0.276	-0.624101	0.039	0.027	0.012	0	0.001	-0.063	0.019	0.001	0.028	TRUE	5.52953e-121	618.366					8.31397e-109	0.5382	7.79319e-110	0.0496244	0.412175	8.306
seq.16288.17	EPHA4	P54764	HMG CoA reductase inhibitors	BBJ	Medication	Drug	trans	chr9:133274414:A:G			A	G	0.223	0.276	-0.624101	0.093	0.027	0.01	0	0	-0.149	0.017	0	0	TRUE	8.22641e-113	618.366					2.28447e-123	1.47884e-15	2.88766e-110	0.0167265	0.983273	58.785	0.982137	54.981
seq.16288.17	EPHA4	P54764	Coronary artery disease	BBJ	Disease	Circulatory	trans	chr9:133274414:A:G			A	G	0.223	0.276	-0.624101	0.066	0.027	0.011	0	0	-0.105	0.017	0	0	TRUE	6.68782e-117	618.366					6.74861e-114	4.36867e-06	3.54747e-110	0.0210064	0.978989	46.604
seq.16288.17	EPHA4	P54764	Chronic heart failure	BBJ	Disease	Circulatory	trans	chr9:133274414:A:G			A	G	0.223	0.276	-0.624101	0.059	0.027	0.016	0	0	-0.094	0.026	0	0.013	TRUE	5.85653e-118	618.366					4.04434e-109	0.261808	7.3425e-110	0.0461472	0.692045	14.996
seq.16288.17	EPHA4	P54764	Diastolic blood pressure	BBJ	Physical measurement	Anthropometric	trans	chr9:133274414:A:G			A	G	0.223	0.276	-0.624101	-0.012	0.027	0.004	0	0.001	0.02	0.006	0.001	0.043	TRUE	1.44626e-126	618.366					1.25544e-108	0.812702	4.94614e-110	0.0317074	0.155591	4.907
seq.16288.17	EPHA4	P54764	Endometriosis	BBJ	Disease	Genitourinary	cis	chr2:221570698:TA:T			TA	T	0.563	0.63	0.168907	-0.141	0.021	0.036	0	0	-0.835	0.212	0	0.004	TRUE	5.40123e-07	56.4117					4.73187e-11	0.0452668	2.19902e-10	0.208875	0.745859	3.571
seq.16288.17	EPHA4	P54764	Gamma-glutamyl transferase	TWB	Biomarker	Enzyme	trans	chr9:133274414:A:G			A	G	0.223	0.181	-0.624101	0.019	0.027	0.005	0	0.001	-0.03	0.009	0.001	0.019	TRUE	1.10656e-124	618.366					1.99839e-109	0.131384	1.17156e-108	0.770042	0.0985739	0.128	0.0983451	0.113
seq.16288.17	EPHA4	P54764	Gamma-glutamyl transpeptidase	BBJ	Biomarker	Enzyme	trans	chr9:133274414:A:G			A	G	0.223	0.276	-0.624101	0.016	0.027	0.004	0	0	-0.026	0.006	0	0.002	TRUE	3.057e-126	618.366					1.75407e-109	0.113548	4.5207e-110	0.0275467	0.858905	31.18
seq.16288.17	EPHA4	P54764	Gastric cancer	BBJ	Disease	cancer	trans	chr9:133274414:A:G			A	G	0.223	0.276	-0.624101	0.09	0.027	0.019	0	0	-0.145	0.03	0	0	TRUE	5.14333e-113	618.366					2.7507e-111	0.00178065	7.48721e-110	0.0465647	0.951655	20.437	0.846731	5.524
seq.16288.17	EPHA4	P54764	Glucose	BBJ	Biomarker	Biomarker	trans	chr9:133274414:A:G			A	G	0.223	0.276	-0.624101	0.013	0.027	0.004	0	0.001	-0.02	0.006	0.001	0.033	TRUE	2.89901e-126	618.366					1.17849e-108	0.762886	4.23397e-110	0.0269881	0.210126	7.786
seq.16288.17	EPHA4	P54764	Hemoglobin	TWB	Biomarker	Protein	trans	chr9:133274414:A:G			A	G	0.223	0.181	-0.624101	-0.054	0.027	0.004	0	0	0.086	0.007	0	0	TRUE	3.3362e-124	618.366					1.63687e-137	1.07616e-29	2.09643e-110	0.0118066	0.988193	83.699	0.985335	67.188
seq.16288.17	EPHA4	P54764	Hematocrit	TWB	Biomarker	Blood cell	trans	chr9:133274414:A:G			A	G	0.223	0.181	-0.624101	-0.053	0.027	0.005	0	0	0.085	0.007	0	0	TRUE	3.22561e-124	618.366					1.04232e-133	6.85272e-26	3.6872e-110	0.022286	0.977714	43.871	0.970587	32.998
seq.16288.17	EPHA4	P54764	Hashimoto's disease	BBJ	Disease	Metabolic	trans	chr9:133274414:A:G			A	G	0.223	0.276	-0.624101	-0.22	0.027	0.069	0	0.001	0.352	0.11	0.001	0.043	TRUE	1.93151e-94	618.366					4.67951e-109	0.302926	3.40761e-109	0.219635	0.47744	2.174
seq.16288.17	EPHA4	P54764	HbA1c	TWB	Biomarker	Protein	trans	chr9:133274414:A:G			A	G	0.223	0.181	-0.624101	0.018	0.027	0.005	0	0.001	-0.029	0.009	0.001	0.024	TRUE	1.10237e-124	618.366					8.92588e-109	0.586831	9.89894e-110	0.0643829	0.348786	5.417
seq.16288.17	EPHA4	P54764	HbA1c	BBJ	Biomarker	Protein	trans	chr9:133274414:A:G			A	G	0.223	0.277	-0.624101	0.017	0.027	0.005	0	0	-0.027	0.008	0	0.013	TRUE	3.51434e-123	618.366					6.37036e-109	0.412381	1.29885e-109	0.0830713	0.504547	6.074
seq.16288.17	EPHA4	P54764	Hemoglobin	BBJ	Biomarker	Protein	trans	chr9:133274414:A:G			A	G	0.223	0.277	-0.624101	-0.053	0.027	0.003	0	0	0.084	0.005	0	0	TRUE	4.86927e-126	618.366					2.51635e-157	1.62894e-49	1.58423e-110	0.00827199	0.991728	119.89	0.968804	31.056
seq.16288.17	EPHA4	P54764	Hematocrit	BBJ	Biomarker	Blood cell	trans	chr9:133274414:A:G			A	G	0.223	0.276	-0.624101	-0.052	0.027	0.003	0	0	0.084	0.006	0	0	TRUE	4.57629e-126	618.366					2.58938e-154	1.67622e-46	1.5696e-110	0.00817704	0.991823	121.294	0.950556	19.225
seq.16288.17	EPHA4	P54764	Aspartate transaminase	KoGES	Biomarker	Enzyme	trans	chr9:133274414:A:G			A	G	0.223	0.26	-0.624101	-0.033	0.027	0.006	0	0	0.053	0.009	0	0	TRUE	6.12015e-123	618.366					3.77399e-113	2.50118e-05	1.28067e-109	0.0830414	0.916934	11.042	0.922706	11.939
seq.16288.17	EPHA4	P54764	Blood urea nitrogen	KoGES	Biomarker	Biomarker	trans	chr9:133274414:A:G			A	G	0.223	0.26	-0.624101	0.029	0.027	0.005	0	0	-0.046	0.009	0	0	TRUE	3.82969e-123	618.366					7.18745e-112	0.000476342	3.14899e-110	0.0189084	0.980615	51.861	0.979997	49.644
seq.16288.17	EPHA4	P54764	Glucose	KoGES	Biomarker	Biomarker	trans	chr9:133274414:A:G			A	G	0.223	0.26	-0.624101	0.041	0.027	0.006	0	0	-0.066	0.009	0	0	TRUE	8.46268e-123	618.366					4.54275e-117	3.01067e-09	3.47059e-110	0.0210431	0.978957	46.522	0.979546	47.89
seq.16288.17	EPHA4	P54764	Hemoglobin	KoGES	Biomarker	Protein	trans	chr9:133274414:A:G			A	G	0.223	0.26	-0.624101	-0.069	0.027	0.004	0	0	0.111	0.007	0	0	TRUE	4.73865e-122	618.366					1.00546e-156	6.66358e-49	3.01782e-110	0.0180364	0.981964	54.443	0.983536	59.739
seq.16288.17	EPHA4	P54764	Hematocrit	KoGES	Biomarker	Blood cell	trans	chr9:133274414:A:G			A	G	0.223	0.26	-0.624101	-0.06	0.027	0.005	0	0	0.096	0.008	0	0	TRUE	1.90436e-120	618.366					1.15243e-134	7.63763e-27	2.98379e-110	0.0178105	0.98219	55.147	0.983403	59.252
seq.16288.17	EPHA4	P54764	HbA1c	KoGES	Biomarker	Protein	trans	chr9:133274414:A:G			A	G	0.223	0.26	-0.624101	0.065	0.027	0.008	0	0	-0.104	0.012	0	0	TRUE	5.12658e-117	618.366					1.78392e-121	1.18228e-13	5.40611e-110	0.0338963	0.966104	28.502
seq.16288.17	EPHA4	P54764	LDL cholesterol	KoGES	Biomarker	Biomarker	trans	chr9:133274414:A:G			A	G	0.223	0.26	-0.624101	0.08	0.027	0.006	0	0	-0.128	0.009	0	0	TRUE	8.68636e-122	618.366					1.45024e-147	9.61137e-40	1.79259e-110	0.00990005	0.9901	100.01	0.99246	131.626
seq.16288.17	EPHA4	P54764	Hyperlipidemia	KoGES	Disease	Metabolic	trans	chr9:133274414:A:G			A	G	0.223	0.26	-0.624101	0.15	0.027	0.021	0	0	-0.24	0.034	0	0	TRUE	1.43016e-101	618.366					5.21753e-117	3.45787e-09	3.57795e-110	0.0217561	0.978244	44.964	0.974703	38.53
seq.16288.17	EPHA4	P54764	Red blood cell count	KoGES	Biomarker	Blood cell	trans	chr9:133274414:A:G			A	G	0.223	0.26	-0.624101	-0.074	0.027	0.005	0	0	0.119	0.009	0	0	TRUE	5.30746e-120	618.366					9.97465e-153	6.61062e-45	1.50888e-108	1	2.42816e-08	0	0.986455	72.825
seq.16288.17	EPHA4	P54764	Total cholesterol	KoGES	Biomarker	Biomarker	trans	chr9:133274414:A:G			A	G	0.223	0.26	-0.624101	0.078	0.027	0.006	0	0	-0.125	0.009	0	0	TRUE	7.05488e-122	618.366					4.69314e-145	3.11034e-37	2.67502e-110	0.01576	0.98424	62.452	0.983545	59.773
seq.16288.17	EPHA4	P54764	LDL cholesterol	TWB	Biomarker	Biomarker	trans	chr9:133274414:A:G			A	G	0.223	0.181	-0.624101	0.088	0.027	0.006	0	0	-0.14	0.009	0	0	TRUE	2.64741e-123	618.366					1.29378e-158	8.50595e-51	1.62825e-110	0.00872236	0.991278	113.648	0.990706	106.598
seq.16288.17	EPHA4	P54764	LDL cholesterol	BBJ	Biomarker	Biomarker	trans	chr9:133274414:A:G			A	G	0.223	0.279	-0.624101	0.052	0.027	0.005	0	0	-0.083	0.009	0	0	TRUE	1.02444e-122	618.366					3.40685e-126	2.2054e-18	2.22492e-110	0.0124277	0.987572	79.465	0.987145	76.793
seq.16288.17	EPHA4	P54764	Mean corpuscular hemoglobin concentration	BBJ	Biomarker	Blood cell	trans	chr9:133274414:A:G			A	G	0.223	0.276	-0.624101	-0.019	0.027	0.004	0	0	0.03	0.006	0	0	TRUE	2.84487e-126	618.366					9.60903e-136	6.22035e-28	1.54477e-108	1	7.19153e-24	0	0.982497	56.135
seq.16288.17	EPHA4	P54764	Mean corpuscular volume	BBJ	Biomarker	Blood cell	trans	chr9:133274414:A:G			A	G	0.223	0.276	-0.624101	0.022	0.027	0.004	0	0	-0.036	0.006	0	0	TRUE	4.43855e-126	618.366					4.41283e-152	2.85662e-44	1.54477e-108	1	6.48743e-24	0	0.976382	41.34
seq.16288.17	EPHA4	P54764	Myocardial infarction	BBJ	Disease	Circulatory	trans	chr9:133274414:A:G			A	G	0.223	0.275	-0.624101	0.1	0.027	0.015	0	0	-0.16	0.024	0	0	TRUE	1.66464e-111	618.366					9.58594e-116	6.20541e-08	6.57813e-110	0.0406645	0.959335	23.591	0.0773797	0.088
seq.16288.17	EPHA4	P54764	Monocyte	BBJ	Biomarker	Blood cell	trans	chr9:133274414:A:G			A	G	0.223	0.276	-0.624101	-0.019	0.027	0.005	0	0	0.031	0.008	0	0.004	TRUE	8.73481e-125	618.366					1.56401e-110	0.0101246	1.46212e-108	0.946406	0.0434692	0.046	0.0438212	0.046
seq.16288.17	EPHA4	P54764	Milk consumption	BBJ	Lifestyle	Dietary	trans	chr9:133274414:A:G			A	G	0.223	0.277	-0.624101	0.046	0.027	0.012	0	0	-0.074	0.02	0	0.009	TRUE	3.22421e-126	618.366					1.84982e-109	0.117815	1.115e-108	0.709799	0.172386	0.243	0.00059253	0.001
seq.16288.17	EPHA4	P54764	Non-albumin protein	BBJ	Biomarker	Protein	trans	chr9:133274414:A:G			A	G	0.223	0.276	-0.624101	0.02	0.027	0.004	0	0	-0.032	0.007	0	0	TRUE	1.00893e-125	618.366					1.27748e-110	0.00826971	6.79663e-109	0.43887	0.55286	1.26	0.512855	1.057
seq.16288.17	EPHA4	P54764	Neutrophil	BBJ	Biomarker	Blood cell	trans	chr9:133274414:A:G			A	G	0.223	0.277	-0.624101	-0.025	0.027	0.005	0	0	0.04	0.008	0	0	TRUE	5.33948e-124	618.366					9.12827e-111	0.00590913	4.11624e-110	0.0247075	0.969383	39.234	0.97343	39.068
seq.16288.17	EPHA4	P54764	Peripheral arterial disease	BBJ	Disease	Circulatory	trans	chr9:133274414:A:G			A	G	0.223	0.276	-0.624101	0.1	0.027	0.025	0	0	-0.161	0.041	0	0.004	TRUE	1.1577e-111	618.366					1.07902e-109	0.0698497	5.4376e-110	0.0334065	0.896744	26.843
seq.16288.17	EPHA4	P54764	Red blood cell count	TWB	Biomarker	Blood cell	trans	chr9:133274414:A:G			A	G	0.223	0.181	-0.624101	-0.066	0.027	0.005	0	0	0.106	0.008	0	0	TRUE	6.31704e-124	618.366					3.36733e-152	2.21384e-44	1.52103e-108	0.999998	1.7912e-06	0	0.812686	4.339
seq.16288.17	EPHA4	P54764	Red blood cell count	BBJ	Biomarker	Blood cell	trans	chr9:133274414:A:G			A	G	0.223	0.276	-0.624101	-0.06	0.027	0.003	0	0	0.096	0.006	0	0	TRUE	7.426e-126	618.366					1.82383e-169	1.18064e-61	1.61222e-110	0.00845351	0.991546	117.294	0.971835	34.505
seq.16288.17	EPHA4	P54764	Stable angina pectoris	BBJ	Disease	Circulatory	trans	chr9:133274414:A:G			A	G	0.223	0.275	-0.624101	0.048	0.027	0.013	0	0	-0.076	0.021	0	0.012	TRUE	1.68983e-119	618.366					4.3879e-109	0.284048	9.94015e-110	0.0630412	0.652911	10.357
seq.16288.17	EPHA4	P54764	Total cholesterol	TWB	Biomarker	Biomarker	trans	chr9:133274414:A:G			A	G	0.223	0.181	-0.624101	0.094	0.027	0.006	0	0	-0.151	0.009	0	0	TRUE	4.47506e-123	618.366					2.46724e-167	1.62208e-59	2.06926e-110	0.0116276	0.988372	85.002	0.987514	79.092
seq.16288.17	EPHA4	P54764	Total cholesterol	BBJ	Biomarker	Biomarker	trans	chr9:133274414:A:G			A	G	0.223	0.276	-0.624101	0.048	0.027	0.004	0	0	-0.077	0.006	0	0	TRUE	9.06957e-126	618.366					8.22412e-138	5.32384e-30	1.75498e-110	0.0093795	0.990621	105.616	1.97814e-06	0
seq.16288.17	EPHA4	P54764	Triglycerides	BBJ	Biomarker	Biomarker	trans	chr9:133274414:A:G			A	G	0.223	0.277	-0.624101	-0.018	0.027	0.004	0	0	0.029	0.007	0	0.003	TRUE	1.577e-125	618.366					1.60988e-109	0.104215	2.73646e-109	0.175703	0.720082	4.098
seq.16288.17	EPHA4	P54764	White blood cell count	TWB	Biomarker	Blood cell	trans	chr9:133274414:A:G			A	G	0.223	0.181	-0.624101	-0.034	0.027	0.006	0	0	0.055	0.009	0	0	TRUE	1.59912e-124	618.366					1.68563e-113	1.10821e-05	2.09398e-109	0.13594	0.864048	6.356	0.854922	5.893
seq.16288.17	EPHA4	P54764	White blood cell count	BBJ	Biomarker	Blood cell	trans	chr9:133274414:A:G			A	G	0.223	0.276	-0.624101	-0.024	0.027	0.004	0	0	0.039	0.006	0	0	TRUE	1.21832e-126	618.366					1.01625e-114	6.57861e-07	2.36261e-110	0.0133209	0.986678	74.07	0.986891	75.282
seq.16288.17	EPHA4	P54764	Serum creatinine	BBJ	Biomarker	Biomarker	trans	chr9:133274414:A:G			A	G	0.223	0.276	-0.624101	-0.017	0.027	0.003	0	0	0.028	0.005	0	0	TRUE	1.2415e-126	618.366					3.53036e-112	0.000228536	1.44324e-109	0.0916109	0.908161	9.913	0.911238	10.273
seq.16299.13	TIGIT	Q495A1	Albumin	TWB	Biomarker	Protein	trans	chr19:44910678:T:C	chr19:44911142:C:A	0.966843	C	A	0.921	0.923	0.308808	0.035	0.041	0.008	0	0	0.113	0.026	0	0.001	TRUE	3.27624e-13	55.7375					1.30676e-11	0.00283823	2.37177e-10	0.0496187	0.947543	19.097	0.835603	5.149
seq.16299.13	TIGIT	Q495A1	Antithrombotic agents	BBJ	Medication	Drug	trans	chr19:44910678:T:C	chr19:44911142:C:A	0.966843	C	A	0.921	0.959	0.308808	0.077	0.041	0.02	0	0	0.248	0.066	0	0.007	TRUE	7.56211e-12	55.7375					1.845e-09	0.385335	3.25521e-10	0.0668909	0.547774	8.189
seq.16299.13	TIGIT	Q495A1	Body weight	BBJ	Physical measurement	Anthropometric	trans	chr19:44910678:T:C	chr19:44911142:C:A	0.966843	C	A	0.921	0.96	0.308808	-0.026	0.041	0.007	0	0	-0.086	0.022	0	0.006	TRUE	1.88912e-13	55.7375					1.98409e-09	0.414385	3.4404e-10	0.0708246	0.51479	7.269
seq.16299.13	TIGIT	Q495A1	HMG CoA reductase inhibitors	BBJ	Medication	Drug	trans	chr19:44910678:T:C	chr19:44911142:C:A	0.966843	C	A	0.921	0.959	0.308808	0.49	0.041	0.025	0	0	1.585	0.08	0	0	TRUE	5.1009e-05	55.7375					1.59934e-95	3.34029e-87	1.11646e-10	0.0213604	0.97864	45.816	0.993166	145.318
seq.16299.13	TIGIT	Q495A1	Coronary artery disease	BBJ	Disease	Circulatory	trans	chr19:44910678:T:C	chr19:44911142:C:A	0.966843	C	A	0.921	0.959	0.308808	0.154	0.041	0.025	0	0	0.497	0.081	0	0	TRUE	2.52128e-10	55.7375					1.47988e-14	3.09079e-06	2.6535e-10	0.0535266	0.94647	17.682	0.98823	83.962
seq.16299.13	TIGIT	Q495A1	Chronic obstructive pulmonary disease	BBJ	Disease	Respiratory	trans	chr19:44910678:T:C	chr19:44911142:C:A	0.966843	C	A	0.921	0.96	0.308808	-0.187	0.041	0.059	0	0.002	-0.606	0.192	0.002	0.047	TRUE	1.09364e-09	55.7375					3.86242e-09	0.806682	1.51625e-10	0.0313435	0.161975	5.168
seq.16299.13	TIGIT	Q495A1	HDL cholesterol	TWB	Biomarker	Biomarker	trans	chr19:44910678:T:C	chr19:44911142:C:A	0.966843	C	A	0.921	0.923	0.308808	-0.091	0.041	0.008	0	0	-0.295	0.025	0	0	TRUE	5.17677e-13	55.7375					1.57292e-57	3.41632e-49	4.60415e-09	1	8.66289e-09	0	0.991639	118.605
seq.16299.13	TIGIT	Q495A1	HDL cholesterol	BBJ	Biomarker	Biomarker	trans	chr19:44910678:T:C	chr19:44911142:C:A	0.966843	C	A	0.921	0.962	0.308808	-0.082	0.041	0.012	0	0	-0.265	0.04	0	0	TRUE	4.90354e-13	55.7375					3.63318e-32	7.58805e-24	4.78803e-09	1	8.08185e-09	0	0.000947419	0.001
seq.16299.13	TIGIT	Q495A1	Resting heart rate	TWB	Physical measurement	Circulatory	trans	chr19:44910678:T:C	chr19:44911142:C:A	0.966843	C	A	0.921	0.923	0.308808	-0.035	0.041	0.009	0	0	-0.114	0.028	0	0.002	TRUE	3.28436e-13	55.7375					6.57315e-10	0.142766	4.92998e-10	0.105573	0.751661	7.12	0.923407	19.788
seq.16299.13	TIGIT	Q495A1	Height	BBJ	Physical measurement	Anthropometric	trans	chr19:44910678:T:C	chr19:44911142:C:A	0.966843	C	A	0.921	0.96	0.308808	-0.017	0.041	0.005	0	0.001	-0.055	0.017	0.001	0.033	TRUE	1.86378e-13	55.7375					5.572e-10	0.116374	3.95202e-10	0.0809342	0.802692	9.918	1.85312e-13	0
seq.16299.13	TIGIT	Q495A1	Ileus	BBJ	Disease	Digestive	trans	chr19:44910678:T:C	chr19:44911142:C:A	0.966843	C	A	0.921	0.959	0.308808	-0.299	0.041	0.087	0	0.001	-0.968	0.281	0.001	0.02	TRUE	9.27685e-08	55.7375					2.94041e-09	0.614118	2.85081e-10	0.0588865	0.326996	5.553
seq.16299.13	TIGIT	Q495A1	HDL cholesterol	KoGES	Biomarker	Biomarker	trans	chr19:44910678:T:C	chr19:44911142:C:A	0.966843	C	A	0.921	0.935	0.308808	-0.12	0.041	0.01	0	0	-0.389	0.031	0	0	TRUE	9.05891e-13	55.7375					2.1128e-70	4.54832e-62	4.64523e-09	1	1.21318e-08	0	0.645463	1.821
seq.16299.13	TIGIT	Q495A1	LDL cholesterol	KoGES	Biomarker	Biomarker	trans	chr19:44910678:T:C	chr19:44911142:C:A	0.966843	C	A	0.921	0.935	0.308808	0.5	0.041	0	0	0	1.619	0	0	0	TRUE	7.12045e-08	55.7375					6.4204e-219	8.99953e-211	7.13366e-09	0.999932	6.84873e-05	0	0.992157	126.499
seq.16299.13	TIGIT	Q495A1	Hyperlipidemia	KoGES	Disease	Metabolic	trans	chr19:44910678:T:C	chr19:44911142:C:A	0.966843	C	A	0.921	0.935	0.308808	0.32	0.041	0.038	0	0	1.036	0.123	0	0	TRUE	4.50806e-06	55.7375					3.92858e-21	8.45724e-13	3.40211e-10	0.0713816	0.928618	13.009	0.986788	74.687
seq.16299.13	TIGIT	Q495A1	Total cholesterol	KoGES	Biomarker	Biomarker	trans	chr19:44910678:T:C	chr19:44911142:C:A	0.966843	C	A	0.921	0.935	0.308808	0.36	0.041	0.011	0	0	1.166	0.036	0	0	TRUE	3.26092e-10	55.7375					1.08371e-285	2.33295e-277	1.10073e-10	0.0217393	0.978261	45	0.996502	284.905
seq.16299.13	TIGIT	Q495A1	Triglycerides	KoGES	Biomarker	Biomarker	trans	chr19:44910678:T:C	chr19:44911142:C:A	0.966843	C	A	0.921	0.935	0.308808	-0.1	0.041	0.01	0	0	-0.324	0.032	0	0	TRUE	7.14602e-13	55.7375					1.25333e-73	2.6981e-65	3.49325e-11	0.00553114	0.994469	179.794	6.7299e-06	0
seq.16299.13	TIGIT	Q495A1	LDL cholesterol	TWB	Biomarker	Biomarker	trans	chr19:44910678:T:C	chr19:44911142:C:A	0.966843	C	A	0.921	0.923	0.308808	0.677	0.041	0.008	0	0	2.193	0.028	0	0	TRUE	0.000994238	55.7375					0	0	1.08612e-10	0.0216332	0.978367	45.225	0.996429	279.016
seq.16299.13	TIGIT	Q495A1	LDL cholesterol	BBJ	Biomarker	Biomarker	trans	chr19:44910678:T:C	chr19:44911142:C:A	0.966843	C	A	0.921	0.962	0.308808	0.511	0.041	0.013	0	0	1.656	0.041	0	0	TRUE	1.17373e-09	55.7375					0	0	1.11646e-10	0.0213604	0.97864	45.816	0.993166	145.318
seq.16299.13	TIGIT	Q495A1	Myocardial infarction	BBJ	Disease	Circulatory	trans	chr19:44910678:T:C	chr19:44911142:C:A	0.966843	C	A	0.921	0.959	0.308808	0.195	0.041	0.034	0	0	0.633	0.111	0	0	TRUE	1.6356e-09	55.7375					1.38654e-13	2.89586e-05	1.93215e-10	0.0384307	0.96154	25.02	0.996257	266.159
seq.16299.13	TIGIT	Q495A1	Salicylic acid and derivatives	BBJ	Medication	Drug	trans	chr19:44910678:T:C	chr19:44911142:C:A	0.966843	C	A	0.921	0.959	0.308808	0.11	0.041	0.022	0	0	0.356	0.07	0	0	TRUE	3.559e-11	55.7375					5.51373e-12	0.00115157	2.76304e-10	0.0558213	0.943027	16.894	0.987278	78.552
seq.16299.13	TIGIT	Q495A1	Stable angina pectoris	BBJ	Disease	Circulatory	trans	chr19:44910678:T:C	chr19:44911142:C:A	0.966843	C	A	0.921	0.959	0.308808	0.151	0.041	0.03	0	0	0.489	0.098	0	0	TRUE	2.39649e-10	55.7375					1.45075e-11	0.00302994	4.3543e-10	0.0891258	0.907844	10.186	0.973908	37.762
seq.16299.13	TIGIT	Q495A1	Total cholesterol	TWB	Biomarker	Biomarker	trans	chr19:44910678:T:C	chr19:44911142:C:A	0.966843	C	A	0.921	0.923	0.308808	0.355	0.041	0.008	0	0	1.151	0.027	0	0	TRUE	5.92482e-10	55.7375					0	0	1.47384e-10	0.0300712	0.969929	32.254	0.991527	117.025
seq.16299.13	TIGIT	Q495A1	Total cholesterol	BBJ	Biomarker	Biomarker	trans	chr19:44910678:T:C	chr19:44911142:C:A	0.966843	C	A	0.921	0.96	0.308808	0.268	0.041	0.009	0	0	0.868	0.03	0	0	TRUE	2.60698e-12	55.7375					4.88989e-207	1.02127e-198	1.11646e-10	0.0213604	0.97864	45.816	0.993166	145.318
seq.16299.13	TIGIT	Q495A1	Triglycerides	TWB	Biomarker	Biomarker	trans	chr19:44910678:T:C	chr19:44911142:C:A	0.966843	C	A	0.921	0.923	0.308808	-0.109	0.041	0.008	0	0	-0.352	0.026	0	0	TRUE	6.46985e-13	55.7375					1.24813e-102	2.71089e-94	3.30943e-11	0.00519832	0.994802	191.37	7.00169e-06	0
seq.16299.13	TIGIT	Q495A1	Triglycerides	BBJ	Biomarker	Biomarker	trans	chr19:44910678:T:C	chr19:44911142:C:A	0.966843	C	A	0.921	0.961	0.308808	-0.14	0.041	0.01	0	0	-0.453	0.034	0	0	TRUE	4.89892e-13	55.7375					8.11902e-47	1.69569e-38	2.14274e-10	0.0428376	0.957162	22.344	0.997067	339.943
seq.16300.4	TREM2	Q9NZC2	Neutrophil	BBJ	Biomarker	Blood cell	trans	chr11:60302703:A:G			A	G	0.627	0.638	0.367752	-0.017	0.022	0.005	0	0.001	-0.045	0.013	0.001	0.021	TRUE	3.25541e-56	267.632					2.02425e-53	0.585792	1.52436e-54	0.0433716	0.370836	8.55
seq.16302.11	BPIFA2	Q96DR5	Drugs for peptic ulcer and gastro-esophageal reflux disease	BBJ	Medication	Drug	trans	chr19:48703374:A:T			A	T	0.547	0.595	-0.16614	-0.026	0.022	0.008	0	0.002	0.159	0.05	0.002	0.045	TRUE	6.40472e-12	54.9569					1.76866e-06	0.959526	2.31797e-08	0.0125195	0.0279529	2.233
seq.16302.11	BPIFA2	Q96DR5	Drugs used in diabetes	BBJ	Medication	Drug	trans	chr19:48703374:A:T			A	T	0.547	0.595	-0.16614	0.037	0.022	0.011	0	0.001	-0.223	0.066	0.001	0.026	TRUE	2.23015e-11	54.9569					1.73902e-07	0.0943446	9.71217e-09	0.00346463	0.902191	260.4
seq.16302.11	BPIFA2	Q96DR5	Alkaline phosphatase	BBJ	Biomarker	Enzyme	trans	chr19:48703374:A:T			A	T	0.547	0.594	-0.16614	0.118	0.022	0.004	0	0	-0.713	0.026	0	0	TRUE	7.06201e-12	54.9569					1.61846e-166	8.78044e-161	2.93214e-07	0.157388	0.842611	5.354	0.164018	0.196
seq.16302.11	BPIFA2	Q96DR5	Albumin	BBJ	Biomarker	Protein	trans	chr17:28344170:C:G			C	G	0.29	0.236	-0.209277	0.018	0.025	0.004	0	0	-0.084	0.021	0	0.003	TRUE	6.00651e-17	72.8559					5.54261e-13	0.182404	1.96417e-13	0.0631308	0.754465	11.951
seq.16302.11	BPIFA2	Q96DR5	Asthma	BBJ	Disease	Respiratory	trans	chr11:116752497:TA:T			TA	T	0.346	0.508	0.173864	-0.044	0.023	0.014	0	0.001	-0.251	0.079	0.001	0.043	TRUE	5.16618e-11	54.9745					4.67967e-10	0.0102262	1.03583e-08	0.224823	0.764951	3.402
seq.16302.11	BPIFA2	Q96DR5	Antithrombotic agents	BBJ	Medication	Drug	trans	chr19:48703374:A:T			A	T	0.547	0.595	-0.16614	-0.03	0.022	0.009	0	0.001	0.179	0.053	0.001	0.028	TRUE	9.42989e-12	54.9569					1.69818e-06	0.921293	1.25293e-07	0.0679519	0.0107536	0.158
seq.16302.11	BPIFA2	Q96DR5	Blood urea nitrogen	TWB	Biomarker	Biomarker	trans	chr19:48703374:A:T			A	T	0.547	0.604	-0.16614	0.027	0.022	0.006	0	0	-0.163	0.033	0	0	TRUE	5.18436e-13	54.9569					2.44361e-08	0.0132655	1.67939e-06	0.911529	0.0752039	0.083	0.818407	4.575
seq.16302.11	BPIFA2	Q96DR5	HMG CoA reductase inhibitors	BBJ	Medication	Drug	trans	chr11:116752497:TA:T			TA	T	0.346	0.507	0.173864	0.069	0.023	0.009	0	0	0.399	0.054	0	0	TRUE	9.07326e-10	54.9745					2.40949e-32	5.2653e-25	4.64389e-10	0.0081643	0.991836	121.485	0.997798	453.035
seq.16302.11	BPIFA2	Q96DR5	HMG CoA reductase inhibitors	BBJ	Medication	Drug	trans	chr17:28344170:C:G			C	G	0.29	0.236	-0.209277	-0.048	0.025	0.011	0	0	0.23	0.052	0	0.001	TRUE	1.21946e-14	72.8559					5.42774e-14	0.0178624	1.13792e-12	0.373265	0.608873	1.631	0.655104	1.938
seq.16302.11	BPIFA2	Q96DR5	C-reactive protein	BBJ	Biomarker	Protein	trans	chr19:48703374:A:T			A	T	0.547	0.593	-0.16614	-0.022	0.022	0.005	0	0	0.135	0.032	0	0.001	TRUE	5.59784e-13	54.9569					1.07498e-06	0.583192	3.88906e-07	0.210576	0.206231	0.979
seq.16302.11	BPIFA2	Q96DR5	Cholelithiasis	BBJ	Disease	Digestive	trans	chr19:48703374:A:T			A	T	0.547	0.595	-0.16614	-0.118	0.022	0.017	0	0	0.708	0.105	0	0	TRUE	9.70123e-08	54.9569					1.35098e-11	7.32929e-06	6.77604e-07	0.366344	0.633648	1.73	0.995362	214.596
seq.16302.11	BPIFA2	Q96DR5	Chronic sinusitis	BBJ	Disease	Respiratory	trans	chr19:48703374:A:T			A	T	0.547	0.595	-0.16614	-0.124	0.022	0.024	0	0	0.748	0.144	0	0	TRUE	1.84338e-07	54.9569					2.79689e-09	0.00151736	2.70036e-07	0.144792	0.853691	5.896	0.965721	28.262
seq.16302.11	BPIFA2	Q96DR5	Diastolic blood pressure	TWB	Physical measurement	Circulatory	trans	chr17:28344170:C:G			C	G	0.29	0.287	-0.209277	0.019	0.025	0.005	0	0	-0.089	0.025	0	0.013	TRUE	8.55011e-17	72.8559					1.40379e-12	0.467897	2.30641e-13	0.0759624	0.45614	6.005
seq.16302.11	BPIFA2	Q96DR5	Eosinophil	BBJ	Biomarker	Blood cell	trans	chr11:116752497:TA:T			TA	T	0.346	0.505	0.173864	-0.02	0.023	0.004	0	0	-0.112	0.026	0	0.001	TRUE	4.75282e-13	54.9745					2.20136e-09	0.0481049	1.33181e-08	0.289707	0.662188	2.286
seq.16302.11	BPIFA2	Q96DR5	Gastric ulcer	BBJ	Disease	Digestive	trans	chr19:48703374:A:T			A	T	0.547	0.596	-0.16614	-0.084	0.022	0.015	0	0	0.508	0.09	0	0	TRUE	3.84727e-09	54.9569					1.16217e-07	0.0630495	3.53757e-07	0.190426	0.746524	3.92	0.999825	6181.14
seq.16302.11	BPIFA2	Q96DR5	HDL cholesterol	TWB	Biomarker	Biomarker	trans	chr11:116752497:TA:T			TA	T	0.346	0.314	0.173864	-0.085	0.023	0.004	0	0	-0.491	0.026	0	0	TRUE	1.79195e-12	54.9745					0	0	3.52945e-10	0.00572597	0.994274	173.643	0.998698	766.902
seq.16302.11	BPIFA2	Q96DR5	HDL cholesterol	BBJ	Biomarker	Biomarker	trans	chr11:116752497:TA:T			TA	T	0.346	0.513	0.173864	-0.049	0.023	0.005	0	0	-0.284	0.027	0	0	TRUE	9.74899e-13	54.9745					5.26736e-185	1.15104e-177	4.73211e-09	0.101611	0.898389	8.841	3.18483e-06	0
seq.16302.11	BPIFA2	Q96DR5	Height	TWB	Physical measurement	Anthropometric	trans	chr17:28344170:C:G			C	G	0.29	0.287	-0.209277	-0.015	0.025	0.004	0	0	0.074	0.017	0	0.001	TRUE	8.35129e-17	72.8559					1.13158e-13	0.0377166	1.53613e-13	0.049375	0.912908	18.489
seq.16302.11	BPIFA2	Q96DR5	Hemoglobin	BBJ	Biomarker	Protein	trans	chr17:28344170:C:G			C	G	0.29	0.235	-0.209277	0.014	0.025	0.004	0	0	-0.065	0.017	0	0.007	TRUE	4.62164e-17	72.8559					9.77736e-13	0.321767	1.30001e-13	0.0415089	0.636724	15.339
seq.16302.11	BPIFA2	Q96DR5	Hematocrit	BBJ	Biomarker	Blood cell	trans	chr17:28344170:C:G			C	G	0.29	0.236	-0.209277	0.013	0.025	0.004	0	0	-0.062	0.018	0	0.015	TRUE	4.5932e-17	72.8559					1.46032e-12	0.480583	1.79031e-13	0.0579952	0.461422	7.956
seq.16302.11	BPIFA2	Q96DR5	Alanine aminotransferase	KoGES	Biomarker	Enzyme	trans	chr19:48703374:A:T			A	T	0.547	0.51	-0.16614	0.025	0.022	0.005	0	0	-0.15	0.03	0	0	TRUE	7.13154e-13	54.9569					1.36916e-06	0.743095	1.01762e-07	0.0548259	0.202078	3.686	0.999156	4415.01
seq.16302.11	BPIFA2	Q96DR5	Blood urea nitrogen	KoGES	Biomarker	Biomarker	trans	chr19:48703374:A:T			A	T	0.547	0.51	-0.16614	0.022	0.022	0.005	0	0	-0.132	0.029	0	0	TRUE	6.6817e-13	54.9569					1.70148e-06	0.923459	1.91314e-08	0.0102508	0.0662884	6.467
seq.16302.11	BPIFA2	Q96DR5	Hemoglobin	KoGES	Biomarker	Protein	trans	chr19:48703374:A:T			A	T	0.547	0.51	-0.16614	0.013	0.022	0.004	0	0.001	-0.078	0.023	0.001	0.028	TRUE	6.42714e-13	54.9569					5.08183e-07	0.27581	2.70662e-08	0.013268	0.710921	53.582
seq.16302.11	BPIFA2	Q96DR5	HDL cholesterol	KoGES	Biomarker	Biomarker	trans	chr11:116752497:TA:T			TA	T	0.346	0.43	0.173864	-0.073	0.023	0.005	0	0	-0.42	0.028	0	0	TRUE	1.89912e-12	54.9745					3.22818e-295	4.1735e-288	7.73494e-08	0.999999	4.88258e-07	0	0.99922	1281.49
seq.16302.11	BPIFA2	Q96DR5	LDL cholesterol	KoGES	Biomarker	Biomarker	trans	chr17:28344170:C:G			C	G	0.29	0.25	-0.209277	-0.04	0.025	0.006	0	0	0.191	0.028	0	0	TRUE	1.62005e-16	72.8559					5.6098e-20	1.87054e-08	2.73237e-13	0.089287	0.910713	10.2	0.907985	9.868
seq.16302.11	BPIFA2	Q96DR5	Hyperlipidemia	KoGES	Disease	Metabolic	trans	chr11:116752497:TA:T			TA	T	0.346	0.43	0.173864	0.083	0.023	0.018	0	0	0.477	0.104	0	0	TRUE	6.12609e-09	54.9745					7.0672e-27	1.54475e-19	4.44471e-10	0.00773072	0.992269	128.354	0.998016	503.115
seq.16302.11	BPIFA2	Q96DR5	Total bilirubin	KoGES	Biomarker	Biomarker	trans	chr11:116752497:TA:T			TA	T	0.346	0.43	0.173864	0.019	0.023	0.006	0	0.001	0.109	0.033	0.001	0.028	TRUE	1.17394e-12	54.9745					6.06762e-10	0.0132626	5.30693e-10	0.00964573	0.977092	101.298
seq.16302.11	BPIFA2	Q96DR5	Total cholesterol	KoGES	Biomarker	Biomarker	trans	chr11:116752497:TA:T			TA	T	0.346	0.43	0.173864	0.027	0.023	0.005	0	0	0.155	0.03	0	0	TRUE	6.97646e-13	54.9745					3.60523e-12	7.88032e-05	9.58176e-09	0.207854	0.792067	3.811	0.0707492	0.077
seq.16302.11	BPIFA2	Q96DR5	Total cholesterol	KoGES	Biomarker	Biomarker	trans	chr17:28344170:C:G			C	G	0.29	0.25	-0.209277	-0.028	0.025	0.006	0	0	0.134	0.028	0	0	TRUE	1.37891e-16	72.8559					1.09249e-14	0.00364281	8.42507e-13	0.279492	0.716865	2.565	0.740163	2.862
seq.16302.11	BPIFA2	Q96DR5	Triglycerides	KoGES	Biomarker	Biomarker	trans	chr11:116752497:TA:T			TA	T	0.346	0.43	0.173864	0.13	0.023	0.005	0	0	0.748	0.029	0	0	TRUE	2.17431e-11	54.9745					2.70767e-268	3.50058e-261	3.94311e-08	0.508798	0.491202	0.965	0.99922	1281.49
seq.16302.11	BPIFA2	Q96DR5	LDL cholesterol	TWB	Biomarker	Biomarker	trans	chr11:116752497:TA:T			TA	T	0.346	0.314	0.173864	0.037	0.023	0.005	0	0	0.212	0.027	0	0	TRUE	5.72119e-13	54.9745					4.21597e-18	9.21508e-11	4.25244e-10	0.00730942	0.992691	135.81	0.000916519	0.001
seq.16302.11	BPIFA2	Q96DR5	LDL cholesterol	TWB	Biomarker	Biomarker	trans	chr17:28344170:C:G			C	G	0.29	0.286	-0.209277	-0.03	0.025	0.005	0	0	0.144	0.026	0	0	TRUE	9.63536e-17	72.8559					1.15113e-16	3.83683e-05	2.95975e-13	0.0968451	0.903117	9.325	0.901517	9.155
seq.16302.11	BPIFA2	Q96DR5	LDL cholesterol	BBJ	Biomarker	Biomarker	trans	chr17:28344170:C:G			C	G	0.29	0.234	-0.209277	-0.032	0.025	0.006	0	0	0.152	0.027	0	0	TRUE	1.40934e-16	72.8559					1.85949e-16	6.11948e-05	6.69448e-13	0.218749	0.78119	3.571	0.765833	3.271
seq.16302.11	BPIFA2	Q96DR5	Mean arterial pressure	BBJ	Physical measurement	Anthropometric	trans	chr17:28344170:C:G			C	G	0.29	0.236	-0.209277	0.014	0.025	0.004	0	0.001	-0.065	0.019	0.001	0.025	TRUE	4.82477e-17	72.8559					2.0449e-12	0.672963	1.12936e-13	0.0365858	0.290451	7.939
seq.16302.11	BPIFA2	Q96DR5	Mean corpuscular hemoglobin concentration	BBJ	Biomarker	Blood cell	trans	chr11:116752497:TA:T			TA	T	0.346	0.509	0.173864	0.015	0.023	0.004	0	0	0.086	0.021	0	0.002	TRUE	3.24603e-13	54.9745					1.19745e-16	2.6167e-09	4.08667e-10	0.00694422	0.993056	143.005	0.998388	619.521
seq.16302.11	BPIFA2	Q96DR5	Salicylic acid and derivatives	BBJ	Medication	Drug	trans	chr19:48703374:A:T			A	T	0.547	0.595	-0.16614	-0.033	0.022	0.009	0	0	0.201	0.057	0	0.016	TRUE	1.46769e-11	54.9569					1.70222e-06	0.923484	5.10495e-08	0.0275974	0.0489168	1.773
seq.16302.11	BPIFA2	Q96DR5	Neutrophil	BBJ	Biomarker	Blood cell	trans	chr19:48703374:A:T			A	T	0.547	0.594	-0.16614	-0.016	0.022	0.005	0	0.002	0.099	0.031	0.002	0.048	TRUE	5.33286e-13	54.9569					1.63832e-06	0.888815	1.54493e-07	0.0837603	0.0274234	0.327
seq.16302.11	BPIFA2	Q96DR5	Nephrotic syndrome	BBJ	Disease	Genitourinary	trans	chr19:48703374:A:T			A	T	0.547	0.595	-0.16614	-0.139	0.022	0.044	0	0.002	0.836	0.266	0.002	0.048	TRUE	6.56584e-07	54.9569					1.44326e-06	0.782991	7.77644e-08	0.0418382	0.175169	4.187
seq.16302.11	BPIFA2	Q96DR5	Platelet count	TWB	Biomarker	Blood cell	trans	chr19:48703374:A:T			A	T	0.547	0.604	-0.16614	-0.021	0.022	0.006	0	0	0.125	0.034	0	0.01	TRUE	4.85196e-13	54.9569					1.5843e-06	0.86006	2.17839e-08	0.011569	0.128369	11.096
seq.16302.11	BPIFA2	Q96DR5	Red blood cell count	BBJ	Biomarker	Blood cell	trans	chr17:28344170:C:G			C	G	0.29	0.236	-0.209277	0.014	0.025	0.004	0	0	-0.065	0.018	0	0.008	TRUE	4.59418e-17	72.8559					1.13636e-12	0.373968	1.15385e-13	0.036794	0.589238	16.015
seq.16302.11	BPIFA2	Q96DR5	Systolic blood pressure	TWB	Physical measurement	Circulatory	trans	chr17:28344170:C:G			C	G	0.29	0.287	-0.209277	0.017	0.025	0.005	0	0	-0.083	0.024	0	0.017	TRUE	8.4624e-17	72.8559					1.4879e-12	0.495932	1.56083e-13	0.051118	0.45295	8.861
seq.16302.11	BPIFA2	Q96DR5	Systolic blood pressure	BBJ	Physical measurement	Anthropometric	trans	chr17:28344170:C:G			C	G	0.29	0.236	-0.209277	0.015	0.025	0.004	0	0	-0.07	0.019	0	0.007	TRUE	4.85447e-17	72.8559					1.17786e-12	0.387625	1.63162e-13	0.0525761	0.559799	10.647
seq.16302.11	BPIFA2	Q96DR5	Type 2 diabetes	BBJ	Disease	Metabolic	trans	chr19:48703374:A:T			A	T	0.547	0.595	-0.16614	0.042	0.022	0.01	0	0	-0.252	0.062	0	0.002	TRUE	3.84861e-11	54.9569					3.39723e-07	0.184305	6.97411e-08	0.0362769	0.779418	21.485	0.969469	31.757
seq.16302.11	BPIFA2	Q96DR5	Total cholesterol	TWB	Biomarker	Biomarker	trans	chr11:116752497:TA:T			TA	T	0.346	0.314	0.173864	0.068	0.023	0.005	0	0	0.39	0.027	0	0	TRUE	1.07209e-12	54.9745					4.99991e-81	1.09286e-73	4.55121e-10	0.00796376	0.992036	124.569	0.998028	505.981
seq.16302.11	BPIFA2	Q96DR5	Total cholesterol	TWB	Biomarker	Biomarker	trans	chr17:28344170:C:G			C	G	0.29	0.287	-0.209277	-0.019	0.025	0.005	0	0	0.089	0.025	0	0.017	TRUE	8.54252e-17	72.8559					1.05487e-12	0.351599	2.11621e-13	0.0693773	0.579024	8.346
seq.16302.11	BPIFA2	Q96DR5	Total cholesterol	BBJ	Biomarker	Biomarker	trans	chr11:116752497:TA:T			TA	T	0.346	0.509	0.173864	0.025	0.023	0.004	0	0	0.146	0.021	0	0	TRUE	3.57097e-13	54.9745					1.21688e-18	2.65916e-11	4.56992e-08	0.99863	0.00136947	0.001	0.000298359	0
seq.16302.11	BPIFA2	Q96DR5	Triglycerides	TWB	Biomarker	Biomarker	trans	chr11:116752497:TA:T			TA	T	0.346	0.314	0.173864	0.185	0.023	0.005	0	0	1.066	0.027	0	0	TRUE	2.43123e-10	54.9745					0	0	3.99165e-10	0.00673824	0.993262	147.407	0.997913	478.235
seq.16302.11	BPIFA2	Q96DR5	Triglycerides	BBJ	Biomarker	Biomarker	trans	chr11:116752497:TA:T			TA	T	0.346	0.51	0.173864	0.113	0.023	0.004	0	0	0.648	0.023	0	0	TRUE	6.13697e-12	54.9745					0	0	3.38737e-10	0.00541301	0.994587	183.74	0.000136105	0
seq.16302.11	BPIFA2	Q96DR5	Triglycerides	BBJ	Biomarker	Biomarker	trans	chr17:28344170:C:G			C	G	0.29	0.235	-0.209277	0.018	0.025	0.005	0	0	-0.085	0.023	0	0.007	TRUE	6.57068e-17	72.8559					1.17244e-12	0.385843	1.2138e-13	0.0387947	0.575362	14.831
seq.16302.11	BPIFA2	Q96DR5	White blood cell count	BBJ	Biomarker	Blood cell	trans	chr17:28344170:C:G			C	G	0.29	0.235	-0.209277	0.013	0.025	0.004	0	0.001	-0.063	0.019	0.001	0.03	TRUE	4.56087e-17	72.8559					2.01899e-12	0.664438	1.02962e-13	0.0332796	0.302283	9.083
seq.16302.11	BPIFA2	Q96DR5	Microalbumin urine	TWB	Biomarker	Biomarker	trans	chr17:28344170:C:G			C	G	0.29	0.287	-0.209277	0.021	0.025	0.006	0	0	-0.101	0.028	0	0.011	TRUE	8.72692e-17	72.8559					1.40893e-12	0.469608	1.32867e-13	0.0433118	0.48708	11.246
seq.16302.11	BPIFA2	Q96DR5	Serum creatinine	BBJ	Biomarker	Biomarker	trans	chr19:48703374:A:T			A	T	0.547	0.595	-0.16614	-0.01	0.022	0.003	0	0.001	0.061	0.019	0.001	0.043	TRUE	2.95104e-13	54.9569					1.79027e-06	0.971251	1.58422e-08	0.00855428	0.020193	2.361
seq.16304.6	LGR4	Q9BXB1	Body mass index	BBJ	Physical measurement	Anthropometric	cis	chr11:27343911:G:C			G	C	0.082	0.052	0.641415	-0.027	0.046	0.007	0	0	-0.043	0.011	0	0.006	TRUE	1.86386e-56	262.537					2.20945e-55	2.0952e-21	1.05453e-34	1	7.96861e-21	0	0.00015854	0
seq.16304.6	LGR4	Q9BXB1	Body weight	BBJ	Physical measurement	Anthropometric	cis	chr11:27343911:G:C			G	C	0.082	0.052	0.641415	-0.025	0.046	0.006	0	0	-0.039	0.01	0	0.002	TRUE	1.78815e-56	262.537					2.63803e-54	2.50162e-20	1.05453e-34	1	2.48176e-19	0	0.000347445	0
seq.16305.10	CDH11	P55287	Albumin/Globulin ratio	BBJ	Biomarker	Protein	trans	chr14:105679352:C:T	chr14:105573788:C:T	0.918693	C	T	0.638	0.918	0.93521	0.043	0.03	0.008	0	0	0.046	0.009	0	0	TRUE	0	2685.74					3.41474e-212	0.000687285	8.88921e-210	0.177269	0.822044	4.637	0.880947	7.412
seq.16305.10	CDH11	P55287	Albumin	TWB	Biomarker	Protein	trans	chr14:105679352:C:T	chr14:105602366:C:T	0.975803	C	T	0.625	0.507	0.901069	0.033	0.027	0.005	0	0	0.037	0.006	0	0	TRUE	0	2434.41					1.56432e-238	5.49956e-07	3.49074e-233	0.120963	0.879036	7.267	0.000157797	0
seq.16305.10	CDH11	P55287	Graves' disease	BBJ	Disease	Metabolic	trans	chr14:105679352:C:T	chr14:105573788:C:T	0.918693	C	T	0.638	0.919	0.93521	-0.194	0.03	0.06	0	0.001	-0.207	0.064	0.001	0.036	TRUE	0	2685.74					1.56582e-209	0.315153	5.6183e-210	0.111934	0.572913	5.118
seq.16305.10	CDH11	P55287	HDL cholesterol	BBJ	Biomarker	Biomarker	trans	chr14:105679352:C:T	chr14:105573788:C:T	0.918693	C	T	0.638	0.919	0.93521	-0.037	0.03	0.01	0	0	-0.04	0.011	0	0.011	TRUE	0	2685.74					6.58686e-210	0.132574	2.23631e-209	0.449265	0.418161	0.931	0.0279732	0.031
seq.16305.10	CDH11	P55287	Albumin	KoGES	Biomarker	Protein	trans	chr14:105679352:C:T			C	T	0.638	0.83	0.932992	0.033	0.028	0.007	0	0	0.035	0.008	0	0	TRUE	0	2667.02					6.24967e-241	2.5984e-08	2.40518e-233	0.999989	1.07356e-05	0	0.000101648	0
seq.16305.10	CDH11	P55287	Non-albumin protein	BBJ	Biomarker	Protein	trans	chr14:105679352:C:T	chr14:105573788:C:T	0.918693	C	T	0.638	0.918	0.93521	-0.044	0.03	0.008	0	0	-0.047	0.009	0	0	TRUE	0	2685.74					2.92136e-212	0.000587983	9.07356e-210	0.180987	0.818425	4.522	0.869263	6.657
seq.16305.10	CDH11	P55287	Total bilirubin	TWB	Biomarker	Biomarker	trans	chr14:105679352:C:T	chr14:105602366:C:T	0.975803	C	T	0.625	0.507	0.901069	0.016	0.027	0.005	0	0.001	0.018	0.005	0.001	0.035	TRUE	0	2434.41					1.97877e-232	0.695663	2.7372e-233	0.0958127	0.208524	2.176
seq.16308.14	BTLA	Q7Z6A9	Allergic conjunctivitis	BBJ	Disease	Eye	trans	chr5:40945906:A:G	chr5:40943416:A:C	0.99875	A	C	0.908	0.907	0.405077	-0.126	0.038	0.04	0	0.002	-0.31	0.098	0.002	0.047	TRUE	5.1833e-20	111.871					1.43273e-20	0.316855	1.20426e-20	0.265492	0.417653	1.573
seq.16318.12	ACVRL1	P37023	Alanine aminotransferase	TWB	Biomarker	Enzyme	cis	chr12:51921935:C:T	chr12:51920060:C:T	0.998317	C	T	0.915	0.923	-0.398855	0.026	0.041	0.008	0	0.002	-0.066	0.021	0.002	0.047	TRUE	1.27483e-22	100.885					3.1726e-16	0.519873	1.35621e-17	0.0213058	0.458821	21.535
seq.16318.12	ACVRL1	P37023	Hemoglobin	TWB	Biomarker	Protein	cis	chr12:51921935:C:T	chr12:51920060:C:T	0.998317	C	T	0.915	0.923	-0.398855	0.029	0.041	0.007	0	0	-0.073	0.017	0	0.001	TRUE	1.29378e-22	100.885					2.41146e-20	3.9515e-05	6.09531e-16	0.998798	0.00116293	0.001	0.0602174	3.729
seq.16318.12	ACVRL1	P37023	Hemoglobin	BBJ	Biomarker	Protein	cis	chr12:51921935:C:T	chr12:51920060:C:T	0.998317	C	T	0.915	0.842	-0.398855	0.022	0.041	0.004	0	0	-0.055	0.011	0	0	TRUE	5.8892e-23	100.885					2.25465e-22	3.68166e-07	6.12022e-16	0.99938	0.000620021	0.001	3.28999e-16	0
seq.16318.12	ACVRL1	P37023	Hematocrit	BBJ	Biomarker	Blood cell	cis	chr12:51921935:C:T	chr12:51920060:C:T	0.998317	C	T	0.915	0.841	-0.398855	0.023	0.041	0.004	0	0	-0.059	0.011	0	0	TRUE	5.92302e-23	100.885					4.26391e-22	6.9626e-07	6.09843e-16	0.995813	0.00418595	0.004	3.46118e-16	0
seq.16318.12	ACVRL1	P37023	Peripheral arterial disease	BBJ	Disease	Circulatory	cis	chr12:51921935:C:T	chr12:51920060:C:T	0.998317	C	T	0.915	0.841	-0.398855	0.102	0.041	0.032	0	0.001	-0.256	0.079	0.001	0.037	TRUE	7.48552e-18	100.885					2.54154e-16	0.415012	2.1265e-17	0.0336212	0.551367	16.399
seq.16318.12	ACVRL1	P37023	Red blood cell count	TWB	Biomarker	Blood cell	cis	chr12:51921935:C:T	chr12:51920060:C:T	0.998317	C	T	0.915	0.923	-0.398855	0.024	0.041	0.007	0	0.001	-0.059	0.018	0.001	0.039	TRUE	1.26016e-22	100.885					6.15734e-19	0.00100896	6.09399e-16	0.998583	0.00040818	0	0.00140425	0.001
seq.16318.12	ACVRL1	P37023	Red blood cell count	BBJ	Biomarker	Blood cell	cis	chr12:51921935:C:T	chr12:51920060:C:T	0.998317	C	T	0.915	0.841	-0.398855	0.02	0.041	0.004	0	0	-0.049	0.011	0	0	TRUE	5.74617e-23	100.885					6.96638e-18	0.0113755	7.89748e-17	0.127236	0.861388	6.77
seq.16322.10	MZB1	Q8WU39	HbA1c	TWB	Biomarker	Protein	cis	chr5:139389334:C:A			C	A	0.986	0.986	1.87753	0.066	0.092	0.019	0	0.001	0.035	0.01	0.001	0.021	TRUE	1.06165e-90	441.204	-0.022	0.016	0.18	0.939	4.46683e-62	0.200816	1.06776e-61	0.479397	0.319786	0.667
seq.16322.10	MZB1	Q8WU39	Age at menarche	KoGES	Reproductive	Reproductive	cis	chr5:139389334:C:A			C	A	0.986	0.976	1.87753	0.063	0.092	0.02	0	0.001	0.034	0.011	0.002	0.048	TRUE	4.6046e-87	441.204	0.04	0.016	0.013	0.627	1.10255e-61	0.498069	4.29215e-62	0.193277	0.308654	1.597
seq.16558.2	MYOC	Q99972	Creatinine	TWB	Biomarker	Biomarker	cis	chr1:171645230:T:C			T	C	0.748	0.796	0.589809	0.015	0.026	0.004	0	0	0.025	0.007	0	0.014	TRUE	9.83618e-121	597.43	-0.005	0.01	0.654	0.991	7.57886e-104	0.3863	3.47722e-104	0.176362	0.437338	2.48
seq.16558.2	MYOC	Q99972	Serum creatinine	BBJ	Biomarker	Biomarker	cis	chr1:171645230:T:C			T	C	0.748	0.854	0.589809	0.015	0.026	0.004	0	0	0.026	0.007	0	0.007	TRUE	1.21278e-122	597.43	0.011	0.009	0.212	0.945	3.10345e-108	1.52173e-05	2.03934e-103	0.999956	2.87544e-05	0	2.99174e-06	0
seq.16583.8	NUDT2	P50583	Aspartate aminotransferase	TWB	Biomarker	Enzyme	cis	chr9:34307415:C:A			C	A	0.551	0.562	-0.54094	0.014	0.023	0.004	0	0.002	-0.026	0.008	0.002	0.047	TRUE	1.45189e-134	670.778	0.007	0.015	0.614	0.989	1.04129e-118	0.717914	1.88498e-119	0.129654	0.152431	1.176
seq.16583.8	NUDT2	P50583	Basophil	BBJ	Biomarker	Blood cell	cis	chr9:34307415:C:A			C	A	0.551	0.597	-0.54094	-0.015	0.023	0.005	0	0.001	0.028	0.009	0.001	0.031	TRUE	1.6396e-134	670.778	0.031	0.014	0.026	0.752	1.02789e-118	0.665706	1.23752e-119	0.0796381	0.254656	3.198
seq.16605.2	C1QTNF9	P0C862	Blood urea nitrogen	KoGES	Biomarker	Biomarker	cis	chr13:24320601:T:C			T	C	0.305	0.37	-0.408494	0.017	0.025	0.005	0	0.001	-0.042	0.013	0.002	0.048	TRUE	1.49527e-62	301.621	-0.041	0.018	0.025	0.746	3.28756e-54	0.555612	9.57891e-55	0.161688	0.2827	1.748
seq.16605.2	C1QTNF9	P0C862	Ovarian cyst	BBJ	Disease	Genitourinary	cis	chr13:24320601:T:C			T	C	0.305	0.405	-0.408494	-0.096	0.025	0.03	0	0.001	0.234	0.073	0.001	0.042	TRUE	6.22652e-52	301.621					1.73189e-54	0.27204	1.49888e-54	0.235104	0.492856	2.096
seq.16606.85	AKR1B1	P15121	Bone density Z-score	TWB	Physical measurement	Anthropometric	cis	chr7:134505919:G:A			G	A	0.787	0.781	-0.289195	0.019	0.028	0.006	0	0.001	-0.066	0.019	0.001	0.021	TRUE	2.34532e-25	114.175					7.94975e-20	0.573129	1.17722e-20	0.0841854	0.342685	4.071
seq.16606.85	AKR1B1	P15121	Systolic blood pressure	KoGES	Physical measurement	Anthropometric	cis	chr7:134505919:G:A			G	A	0.787	0.77	-0.289195	0.02	0.028	0.006	0	0.001	-0.069	0.021	0.001	0.033	TRUE	4.42957e-25	114.175					7.28492e-20	0.525937	2.26685e-20	0.163034	0.311029	1.908
seq.16609.106	KIRREL2	Q6UWL6	Drugs used in diabetes	BBJ	Medication	Drug	trans	chr9:133256074:G:A			G	A	0.781	0.823	-0.368203	-0.041	0.025	0.013	0	0.002	0.11	0.035	0.002	0.045	TRUE	4.28024e-39	192.492					6.37249e-42	0.524765	7.89925e-43	0.0642271	0.411008	6.399
seq.16609.106	KIRREL2	Q6UWL6	Albumin	TWB	Biomarker	Protein	trans	chr9:133256074:G:A			G	A	0.781	0.833	-0.368203	-0.05	0.025	0.006	0	0	0.136	0.015	0	0	TRUE	3.79157e-41	192.492					1.23782e-55	1.10002e-14	6.64975e-43	0.057209	0.942791	16.48	0.944125	16.897
seq.16609.106	KIRREL2	Q6UWL6	Alkaline phosphatase	BBJ	Biomarker	Enzyme	trans	chr9:133256074:G:A			G	A	0.781	0.823	-0.368203	-0.067	0.025	0.005	0	0	0.182	0.014	0	0	TRUE	2.76043e-41	192.492					0	0	1.21435e-41	1	4.66945e-39	0	5.88022e-50	0
seq.16609.106	KIRREL2	Q6UWL6	Alanine aminotransferase	TWB	Biomarker	Enzyme	trans	chr9:133256074:G:A			G	A	0.781	0.833	-0.368203	-0.029	0.025	0.006	0	0	0.079	0.015	0	0	TRUE	2.58921e-41	192.492					1.2418e-44	0.00110356	1.46661e-42	0.128593	0.870303	6.768
seq.16609.106	KIRREL2	Q6UWL6	Alanine aminotransferase	BBJ	Biomarker	Enzyme	trans	chr9:133256074:G:A			G	A	0.781	0.823	-0.368203	-0.016	0.025	0.004	0	0	0.043	0.012	0	0.014	TRUE	5.23547e-42	192.492					2.90811e-44	0.00239478	1.20718e-41	0.994084	0.00352129	0.004	0.00362263	0.004
seq.16609.106	KIRREL2	Q6UWL6	Albumin	BBJ	Biomarker	Protein	trans	chr9:133256074:G:A			G	A	0.781	0.823	-0.368203	-0.026	0.025	0.005	0	0	0.069	0.013	0	0	TRUE	1.04193e-41	192.492					2.47605e-45	0.000203899	6.04736e-43	0.0478953	0.951901	19.875	0.955727	21.587
seq.16609.106	KIRREL2	Q6UWL6	Blood urea nitrogen	TWB	Biomarker	Biomarker	trans	chr9:133256074:G:A			G	A	0.781	0.833	-0.368203	0.019	0.025	0.006	0	0.001	-0.052	0.015	0.001	0.019	TRUE	2.32031e-41	192.492					5.03964e-42	0.44786	3.22867e-42	0.286392	0.265748	0.928
seq.16609.106	KIRREL2	Q6UWL6	Blood urea nitrogen	BBJ	Biomarker	Biomarker	trans	chr9:133256074:G:A			G	A	0.781	0.823	-0.368203	0.023	0.025	0.004	0	0	-0.062	0.012	0	0	TRUE	5.77147e-42	192.492					3.70617e-45	0.000305198	6.16937e-43	0.0489023	0.950793	19.443	0.956392	21.945
seq.16609.106	KIRREL2	Q6UWL6	Chronic hepatitis C	BBJ	Disease	Infection	trans	chr9:133256074:G:A			G	A	0.781	0.823	-0.368203	0.079	0.025	0.022	0	0	-0.215	0.061	0	0.016	TRUE	3.01185e-36	192.492					1.80917e-42	0.148982	7.37458e-42	0.606797	0.24422	0.402
seq.16609.106	KIRREL2	Q6UWL6	Calcium intake	BBJ	Biomarker	Biomarker	trans	chr9:133256074:G:A			G	A	0.781	0.822	-0.368203	-0.02	0.025	0.006	0	0.001	0.054	0.017	0.001	0.041	TRUE	3.43616e-41	192.492					7.02811e-42	0.578755	4.26869e-43	0.0343783	0.386867	11.253
seq.16609.106	KIRREL2	Q6UWL6	Gastric cancer	BBJ	Disease	cancer	trans	chr9:133256074:G:A			G	A	0.781	0.823	-0.368203	0.095	0.025	0.022	0	0	-0.257	0.059	0	0.001	TRUE	4.10037e-35	192.492					1.62539e-43	0.0133849	4.42299e-42	0.362979	0.623636	1.718	0.946075	17.544
seq.16609.106	KIRREL2	Q6UWL6	Glaucoma	BBJ	Disease	Eye	trans	chr9:133256074:G:A			G	A	0.781	0.823	-0.368203	-0.086	0.025	0.021	0	0	0.233	0.058	0	0.003	TRUE	8.74298e-36	192.492					8.83295e-43	0.0727381	5.93953e-43	0.0471509	0.880111	18.666
seq.16609.106	KIRREL2	Q6UWL6	Hemoglobin	TWB	Biomarker	Protein	trans	chr9:133256074:G:A			G	A	0.781	0.833	-0.368203	-0.053	0.025	0.005	0	0	0.144	0.012	0	0	TRUE	4.09291e-41	192.492					8.10865e-69	7.20595e-28	1.04056e-41	0.924571	0.0754288	0.082	0.94435	16.969
seq.16609.106	KIRREL2	Q6UWL6	Hematocrit	TWB	Biomarker	Blood cell	trans	chr9:133256074:G:A			G	A	0.781	0.833	-0.368203	-0.036	0.025	0.005	0	0	0.098	0.013	0	0	TRUE	2.88792e-41	192.492					3.17483e-65	2.82139e-24	1.12527e-41	1	7.14186e-15	0	0.948985	19.19
seq.16609.106	KIRREL2	Q6UWL6	Hemoglobin	BBJ	Biomarker	Protein	trans	chr9:133256074:G:A			G	A	0.781	0.822	-0.368203	-0.049	0.025	0.004	0	0	0.134	0.011	0	0	TRUE	8.76502e-42	192.492					1.92737e-88	1.58716e-47	1.21435e-41	1	2.91169e-15	0	0.924049	12.166
seq.16609.106	KIRREL2	Q6UWL6	Hematocrit	BBJ	Biomarker	Blood cell	trans	chr9:133256074:G:A			G	A	0.781	0.822	-0.368203	-0.037	0.025	0.004	0	0	0.1	0.011	0	0	TRUE	6.6441e-42	192.492					2.00179e-85	1.64844e-44	1.21435e-41	1	1.25858e-28	0	0.927091	12.716
seq.16609.106	KIRREL2	Q6UWL6	Albumin	KoGES	Biomarker	Protein	trans	chr9:133256074:G:A			G	A	0.781	0.78	-0.368203	-0.032	0.025	0.006	0	0	0.087	0.016	0	0	TRUE	8.06134e-41	192.492					1.69722e-45	0.000151283	6.10674e-43	0.052538	0.947311	18.031	0.945425	17.337
seq.16609.106	KIRREL2	Q6UWL6	Alanine aminotransferase	KoGES	Biomarker	Enzyme	trans	chr9:133256074:G:A			G	A	0.781	0.78	-0.368203	-0.027	0.025	0.006	0	0	0.073	0.017	0	0.001	TRUE	8.32501e-41	192.492					1.67457e-43	0.0149263	6.0584e-43	0.0521359	0.932938	17.894	0.949258	20.406
seq.16609.106	KIRREL2	Q6UWL6	Blood urea nitrogen	KoGES	Biomarker	Biomarker	trans	chr9:133256074:G:A			G	A	0.781	0.78	-0.368203	0.024	0.025	0.006	0	0	-0.065	0.016	0	0.002	TRUE	7.10585e-41	192.492					2.22482e-43	0.019831	9.7418e-42	0.868115	0.112054	0.129	0.372082	0.6
seq.16609.106	KIRREL2	Q6UWL6	Hemoglobin	KoGES	Biomarker	Protein	trans	chr9:133256074:G:A			G	A	0.781	0.78	-0.368203	-0.063	0.025	0.005	0	0	0.171	0.013	0	0	TRUE	2.06303e-40	192.492					3.73831e-88	3.33216e-47	1.12189e-41	1	8.77704e-12	0	0.935367	14.472
seq.16609.106	KIRREL2	Q6UWL6	Hematocrit	KoGES	Biomarker	Blood cell	trans	chr9:133256074:G:A			G	A	0.781	0.78	-0.368203	-0.044	0.025	0.006	0	0	0.119	0.015	0	0	TRUE	4.73196e-40	192.492					4.33382e-66	3.86297e-25	1.12189e-41	1	2.25756e-14	0	0.942784	16.522
seq.16609.106	KIRREL2	Q6UWL6	HbA1c	KoGES	Biomarker	Protein	trans	chr9:133256074:G:A			G	A	0.781	0.78	-0.368203	0.029	0.025	0.008	0	0	-0.079	0.022	0	0.015	TRUE	4.06691e-39	192.492					3.70293e-53	3.30062e-12	1.12189e-41	1	6.29456e-12	0
seq.16609.106	KIRREL2	Q6UWL6	LDL cholesterol	KoGES	Biomarker	Biomarker	trans	chr9:133256074:G:A			G	A	0.781	0.78	-0.368203	0.047	0.025	0.006	0	0	-0.128	0.017	0	0	TRUE	1.13892e-40	192.492					9.07885e-79	8.09247e-38	1.12189e-41	1	2.48035e-28	0	2.60782e-30	0
seq.16609.106	KIRREL2	Q6UWL6	Hyperlipidemia	KoGES	Disease	Metabolic	trans	chr9:133256074:G:A			G	A	0.781	0.78	-0.368203	0.11	0.025	0.022	0	0	-0.299	0.06	0	0	TRUE	1.90339e-32	192.492					1.63433e-48	1.45676e-07	1.12075e-41	0.998982	0.001018	0.001	3.61477e-06	0
seq.16609.106	KIRREL2	Q6UWL6	Platelet count	KoGES	Biomarker	Blood cell	trans	chr9:133256074:G:A			G	A	0.781	0.78	-0.368203	0.039	0.025	0.007	0	0	-0.106	0.019	0	0	TRUE	4.42602e-40	192.492					4.70258e-46	4.19166e-05	1.48245e-42	0.130399	0.869559	6.668	0.870763	6.739
seq.16609.106	KIRREL2	Q6UWL6	Red blood cell count	KoGES	Biomarker	Blood cell	trans	chr9:133256074:G:A			G	A	0.781	0.78	-0.368203	-0.087	0.025	0.006	0	0	0.236	0.016	0	0	TRUE	2.24787e-39	192.492					5.22112e-87	4.65386e-46	7.89749e-43	0.0685316	0.931468	13.592	0.95001	19.004
seq.16609.106	KIRREL2	Q6UWL6	Total cholesterol	KoGES	Biomarker	Biomarker	trans	chr9:133256074:G:A			G	A	0.781	0.78	-0.368203	0.038	0.025	0.006	0	0	-0.103	0.017	0	0	TRUE	9.07769e-41	192.492					1.96885e-76	1.75494e-35	1.12189e-41	1	4.35915e-30	0	6.69257e-30	0
seq.16609.106	KIRREL2	Q6UWL6	LDL cholesterol	TWB	Biomarker	Biomarker	trans	chr9:133256074:G:A			G	A	0.781	0.833	-0.368203	0.033	0.025	0.006	0	0	-0.09	0.016	0	0	TRUE	2.74875e-41	192.492					8.92693e-90	7.93313e-49	1.12527e-41	1	4.24978e-39	0	8.65233e-44	0
seq.16609.106	KIRREL2	Q6UWL6	LDL cholesterol	BBJ	Biomarker	Biomarker	trans	chr9:133256074:G:A			G	A	0.781	0.823	-0.368203	0.029	0.025	0.006	0	0	-0.079	0.017	0	0	TRUE	7.12341e-41	192.492					1.85811e-57	1.53013e-16	1.21435e-41	1	3.30844e-14	0	1.41932e-05	0
seq.16609.106	KIRREL2	Q6UWL6	Mean corpuscular hemoglobin concentration	BBJ	Biomarker	Blood cell	trans	chr9:133256074:G:A			G	A	0.781	0.822	-0.368203	-0.055	0.025	0.005	0	0	0.15	0.013	0	0	TRUE	1.35984e-41	192.492					4.238e-70	3.48993e-29	6.81802e-43	0.0542539	0.945746	17.432	0.919503	11.423
seq.16609.106	KIRREL2	Q6UWL6	Mean corpuscular hemoglobin	BBJ	Biomarker	Blood cell	trans	chr9:133256074:G:A			G	A	0.781	0.822	-0.368203	0.034	0.025	0.005	0	0	-0.092	0.013	0	0	TRUE	9.93429e-42	192.492					1.16576e-49	9.59983e-09	4.79493e-43	0.0375606	0.962439	25.624	0.962279	25.51
seq.16609.106	KIRREL2	Q6UWL6	Mean corpuscular volume	BBJ	Biomarker	Blood cell	trans	chr9:133256074:G:A			G	A	0.781	0.823	-0.368203	0.07	0.025	0.005	0	0	-0.19	0.013	0	0	TRUE	2.3834e-41	192.492					1.50697e-86	1.24097e-45	5.27889e-43	0.041554	0.958446	23.065	0.947961	18.216
seq.16609.106	KIRREL2	Q6UWL6	Platelet count	TWB	Biomarker	Blood cell	trans	chr9:133256074:G:A			G	A	0.781	0.833	-0.368203	0.028	0.025	0.006	0	0	-0.075	0.015	0	0	TRUE	2.53983e-41	192.492					9.3268e-45	0.000828848	5.98115e-42	0.530592	0.468579	0.883	0.422618	0.732
seq.16609.106	KIRREL2	Q6UWL6	Platelet count	BBJ	Biomarker	Blood cell	trans	chr9:133256074:G:A			G	A	0.781	0.823	-0.368203	0.014	0.025	0.004	0	0.002	-0.037	0.012	0.002	0.047	TRUE	5.31584e-42	192.492					4.21388e-42	0.347007	6.93389e-42	0.570831	0.082162	0.144
seq.16609.106	KIRREL2	Q6UWL6	Red blood cell count	TWB	Biomarker	Blood cell	trans	chr9:133256074:G:A			G	A	0.781	0.833	-0.368203	-0.074	0.025	0.005	0	0	0.201	0.014	0	0	TRUE	7.59392e-41	192.492					1.09043e-86	9.69033e-46	4.93357e-43	0.0419272	0.958073	22.851	0.959021	23.403
seq.16609.106	KIRREL2	Q6UWL6	Red blood cell count	BBJ	Biomarker	Blood cell	trans	chr9:133256074:G:A			G	A	0.781	0.822	-0.368203	-0.065	0.025	0.004	0	0	0.177	0.011	0	0	TRUE	1.34114e-41	192.492					1.37271e-100	1.13041e-59	1.21433e-41	0.999982	1.78349e-05	0	0.967347	29.625
seq.16609.106	KIRREL2	Q6UWL6	Antiglaucoma preparations and miotics	BBJ	Medication	Drug	trans	chr9:133256074:G:A			G	A	0.781	0.823	-0.368203	-0.093	0.025	0.024	0	0	0.252	0.066	0	0.006	TRUE	2.78191e-35	192.492					1.63343e-42	0.134511	6.65107e-43	0.0531459	0.812343	15.285
seq.16609.106	KIRREL2	Q6UWL6	Systolic blood pressure	TWB	Physical measurement	Circulatory	trans	chr9:133256074:G:A			G	A	0.781	0.833	-0.368203	0.018	0.025	0.005	0	0.001	-0.049	0.015	0.001	0.025	TRUE	2.30009e-41	192.492					7.67284e-42	0.681866	4.23948e-43	0.0371131	0.281021	7.572
seq.16609.106	KIRREL2	Q6UWL6	Total cholesterol	TWB	Biomarker	Biomarker	trans	chr9:133256074:G:A			G	A	0.781	0.833	-0.368203	0.026	0.025	0.006	0	0	-0.071	0.016	0	0	TRUE	2.50131e-41	192.492					1.33973e-98	1.19058e-57	1.12527e-41	1	3.90542e-39	0	4.61698e-50	0
seq.16609.106	KIRREL2	Q6UWL6	Total cholesterol	BBJ	Biomarker	Biomarker	trans	chr9:133256074:G:A			G	A	0.781	0.823	-0.368203	0.022	0.025	0.005	0	0	-0.058	0.013	0	0	TRUE	7.14224e-42	192.492					5.68617e-69	4.68248e-28	1.21435e-41	1	7.45184e-26	0	2.72206e-27	0
seq.16609.106	KIRREL2	Q6UWL6	Triglycerides	TWB	Biomarker	Biomarker	trans	chr9:133256074:G:A			G	A	0.781	0.833	-0.368203	-0.028	0.025	0.006	0	0	0.077	0.015	0	0	TRUE	2.5664e-41	192.492					2.05808e-44	0.00182896	5.96053e-43	0.0510755	0.947096	18.543	0.947704	18.236
seq.16609.106	KIRREL2	Q6UWL6	Triglycerides	BBJ	Biomarker	Biomarker	trans	chr9:133256074:G:A			G	A	0.781	0.823	-0.368203	-0.02	0.025	0.005	0	0	0.055	0.014	0	0.006	TRUE	1.23552e-41	192.492					2.94394e-42	0.242429	4.99471e-42	0.410613	0.346957	0.845
seq.16609.106	KIRREL2	Q6UWL6	Total protein	BBJ	Biomarker	Protein	trans	chr9:133256074:G:A			G	A	0.781	0.822	-0.368203	-0.022	0.025	0.005	0	0	0.061	0.013	0	0	TRUE	7.57774e-42	192.492					8.16482e-44	0.00672361	6.57412e-43	0.0522548	0.941022	18.008	0.946507	18.282
seq.16609.106	KIRREL2	Q6UWL6	Waist-to-Hip ratio	TWB	Physical measurement	Anthropometric	trans	chr9:133256074:G:A			G	A	0.781	0.833	-0.368203	-0.021	0.025	0.005	0	0	0.057	0.015	0	0.005	TRUE	2.36224e-41	192.492					2.3754e-42	0.211095	7.60235e-43	0.0661146	0.72279	10.932
seq.16610.13	LRP10	Q7Z4F1	Total bilirubin	BBJ	Biomarker	Biomarker	trans	chr9:114331659:G:C			G	C	0.947	0.969	-0.408221	-0.036	0.049	0.011	0	0.001	0.089	0.027	0.001	0.028	TRUE	7.59518e-16	67.5214					5.75104e-10	0.503316	1.93007e-11	0.0159299	0.480754	30.179
seq.16613.3	CDH17	Q12864	Drugs for peptic ulcer and gastro-esophageal reflux disease	BBJ	Medication	Drug	trans	chr19:48703374:A:T			A	T	0.547	0.595	0.476956	-0.026	0.02	0.008	0	0.002	-0.055	0.017	0.002	0.045	TRUE	1.09016e-100	503.491					6.0376e-96	0.507998	8.22167e-98	0.00594552	0.486056	81.752
seq.16613.3	CDH17	Q12864	Drugs used in diabetes	BBJ	Medication	Drug	trans	chr19:48703374:A:T			A	T	0.547	0.595	0.476956	0.037	0.02	0.011	0	0.001	0.078	0.023	0.001	0.026	TRUE	5.03018e-99	503.491					5.54919e-96	0.466904	3.15746e-97	0.0255514	0.507545	19.864
seq.16613.3	CDH17	Q12864	Albumin/Globulin ratio	BBJ	Biomarker	Protein	trans	chr9:133266456:T:C			T	C	0.223	0.276	-0.677027	-0.026	0.026	0.004	0	0	0.039	0.006	0	0	TRUE	4.52699e-150	747.576					5.53672e-140	3.38391e-06	2.59326e-136	0.0138771	0.98612	71.061	0.986312	72.065
seq.16613.3	CDH17	Q12864	Autoimmune disease	BBJ	Disease	Blood-related	trans	chr9:133266456:T:C			T	C	0.223	0.275	-0.677027	-0.075	0.026	0.021	0	0	0.111	0.031	0	0.013	TRUE	4.76902e-139	747.576					3.07805e-135	0.188125	7.14401e-136	0.0421234	0.769752	18.274
seq.16613.3	CDH17	Q12864	Albumin	TWB	Biomarker	Protein	trans	chr9:133266456:T:C			T	C	0.223	0.18	-0.677027	-0.024	0.026	0.006	0	0	0.036	0.008	0	0.001	TRUE	7.61953e-149	747.576					2.98458e-147	1.8591e-13	1.60539e-134	1	6.0576e-12	0	0.959249	23.54
seq.16613.3	CDH17	Q12864	Alkaline phosphatase	BBJ	Biomarker	Enzyme	trans	chr19:48703374:A:T			A	T	0.547	0.594	0.476956	0.118	0.02	0.004	0	0	0.248	0.009	0	0	TRUE	7.75168e-100	503.491					6.55491e-255	5.51524e-160	1.18845e-95	0.999952	4.83659e-05	0	9.10131e-14	0
seq.16613.3	CDH17	Q12864	Alkaline phosphatase	BBJ	Biomarker	Enzyme	trans	chr9:133266456:T:C			T	C	0.223	0.276	-0.677027	-0.297	0.026	0.004	0	0	0.439	0.006	0	0	TRUE	1.68247e-126	747.576					0	0	8.18562e-137	0.00300892	0.996991	331.345	0.990377	102.913
seq.16613.3	CDH17	Q12864	Aspartate aminotransferase	TWB	Biomarker	Enzyme	trans	chr9:133266456:T:C			T	C	0.223	0.18	-0.677027	-0.039	0.026	0.006	0	0	0.058	0.008	0	0	TRUE	1.17612e-148	747.576					2.86692e-142	1.78581e-08	2.83225e-136	0.0156735	0.984326	62.802	0.984233	62.423
seq.16613.3	CDH17	Q12864	Aspartate transaminase	BBJ	Biomarker	Enzyme	trans	chr9:133266456:T:C			T	C	0.223	0.276	-0.677027	-0.014	0.026	0.004	0	0	0.021	0.006	0	0.01	TRUE	2.95916e-151	747.576					6.63088e-135	0.405267	1.74228e-135	0.105506	0.489227	4.637
seq.16613.3	CDH17	Q12864	Albumin	BBJ	Biomarker	Protein	trans	chr9:133266456:T:C			T	C	0.223	0.276	-0.677027	-0.021	0.026	0.004	0	0	0.031	0.006	0	0	TRUE	2.9843e-150	747.576					2.20103e-137	0.00134521	5.3762e-135	0.327237	0.671418	2.052	0.972121	34.869
seq.16613.3	CDH17	Q12864	Antithrombotic agents	BBJ	Medication	Drug	trans	chr19:48703374:A:T			A	T	0.547	0.595	0.476956	-0.03	0.02	0.009	0	0.001	-0.062	0.019	0.001	0.028	TRUE	3.55183e-100	503.491					7.52469e-96	0.63312	5.69194e-97	0.0472522	0.319628	6.764
seq.16613.3	CDH17	Q12864	Blood urea nitrogen	TWB	Biomarker	Biomarker	trans	chr19:48703374:A:T			A	T	0.547	0.604	0.476956	0.027	0.02	0.006	0	0	0.057	0.012	0	0	TRUE	1.29388e-102	503.491					6.56853e-98	0.00568354	4.52791e-96	0.390578	0.603738	1.546	0.809409	4.299
seq.16613.3	CDH17	Q12864	Blood urea nitrogen	TWB	Biomarker	Biomarker	trans	chr9:133266456:T:C			T	C	0.223	0.18	-0.677027	0.022	0.026	0.005	0	0	-0.032	0.008	0	0.002	TRUE	7.19594e-149	747.576					1.68895e-135	0.105205	1.095e-135	0.0665512	0.828244	12.445
seq.16613.3	CDH17	Q12864	Blood urea nitrogen	BBJ	Biomarker	Biomarker	trans	chr9:133266456:T:C			T	C	0.223	0.276	-0.677027	0.016	0.026	0.004	0	0	-0.023	0.006	0	0.001	TRUE	3.29783e-151	747.576					9.33883e-137	0.00570772	1.55475e-134	0.950149	0.0441434	0.046	0.894199	8.457
seq.16613.3	CDH17	Q12864	Diuretics	BBJ	Medication	Drug	trans	chr9:133266456:T:C			T	C	0.223	0.275	-0.677027	0.039	0.026	0.012	0	0.001	-0.058	0.017	0.001	0.03	TRUE	3.81653e-145	747.576					8.71728e-135	0.532784	1.10297e-135	0.0666102	0.400605	6.014
seq.16613.3	CDH17	Q12864	HMG CoA reductase inhibitors	BBJ	Medication	Drug	trans	chr9:133266456:T:C			T	C	0.223	0.275	-0.677027	0.093	0.026	0.01	0	0	-0.137	0.015	0	0	TRUE	3.71524e-136	747.576					2.36565e-149	1.44584e-15	2.99027e-136	0.0163086	0.983691	60.317	0.982758	56.999
seq.16613.3	CDH17	Q12864	Coronary artery disease	BBJ	Disease	Circulatory	trans	chr9:133266456:T:C			T	C	0.223	0.275	-0.677027	0.066	0.026	0.011	0	0	-0.098	0.016	0	0	TRUE	1.36852e-140	747.576					6.98456e-140	4.26884e-06	3.6715e-136	0.0204805	0.979515	47.827
seq.16613.3	CDH17	Q12864	Chronic heart failure	BBJ	Disease	Circulatory	trans	chr9:133266456:T:C			T	C	0.223	0.275	-0.677027	0.059	0.026	0.016	0	0	-0.087	0.024	0	0.012	TRUE	9.40736e-142	747.576					4.29611e-135	0.262571	8.19768e-136	0.0487253	0.688704	14.134
seq.16613.3	CDH17	Q12864	C-reactive protein	BBJ	Biomarker	Protein	trans	chr19:48703374:A:T			A	T	0.547	0.593	0.476956	-0.022	0.02	0.005	0	0	-0.047	0.011	0	0.001	TRUE	3.3498e-102	503.491					4.31098e-97	0.0362722	1.56774e-97	0.0112859	0.952442	84.392
seq.16613.3	CDH17	Q12864	Cholelithiasis	BBJ	Disease	Digestive	trans	chr19:48703374:A:T			A	T	0.547	0.595	0.476956	-0.118	0.02	0.017	0	0	-0.247	0.037	0	0	TRUE	6.23075e-87	503.491					6.19476e-103	5.21222e-08	3.10707e-98	0.000615494	0.999384	1623.71	0.995399	216.366
seq.16613.3	CDH17	Q12864	Chronic sinusitis	BBJ	Disease	Respiratory	trans	chr19:48703374:A:T			A	T	0.547	0.595	0.476956	-0.124	0.02	0.024	0	0	-0.26	0.05	0	0	TRUE	9.59962e-86	503.491					1.10571e-99	9.30338e-05	1.0676e-97	0.00699683	0.99291	141.909	0.965387	28.005
seq.16613.3	CDH17	Q12864	Gamma-glutamyl transferase	TWB	Biomarker	Enzyme	trans	chr9:133266456:T:C			T	C	0.223	0.18	-0.677027	0.018	0.026	0.005	0	0.001	-0.027	0.008	0.001	0.025	TRUE	6.69764e-149	747.576					2.11655e-135	0.131841	1.24648e-134	0.77625	0.0919095	0.118	0.0920369	0.105
seq.16613.3	CDH17	Q12864	Gamma-glutamyl transpeptidase	BBJ	Biomarker	Enzyme	trans	chr9:133266456:T:C			T	C	0.223	0.276	-0.677027	0.016	0.026	0.004	0	0	-0.023	0.006	0	0.002	TRUE	9.12528e-151	747.576					1.94112e-135	0.118638	5.08793e-136	0.0293926	0.851969	28.986
seq.16613.3	CDH17	Q12864	Gastric cancer	BBJ	Disease	cancer	trans	chr9:133266456:T:C			T	C	0.223	0.276	-0.677027	0.091	0.026	0.019	0	0	-0.135	0.028	0	0	TRUE	3.5373e-136	747.576					2.85878e-137	0.00174724	7.78449e-136	0.0456722	0.952581	20.857	0.852915	5.799
seq.16613.3	CDH17	Q12864	Gastric ulcer	BBJ	Disease	Digestive	trans	chr19:48703374:A:T			A	T	0.547	0.596	0.476956	-0.084	0.02	0.015	0	0	-0.177	0.031	0	0	TRUE	8.94621e-92	503.491					2.13386e-98	0.00179541	6.5014e-98	0.00348077	0.994724	285.777	0.999826	6311.07
seq.16613.3	CDH17	Q12864	Glucose	BBJ	Biomarker	Biomarker	trans	chr9:133266456:T:C			T	C	0.223	0.275	-0.677027	0.012	0.026	0.004	0	0.002	-0.018	0.006	0.001	0.044	TRUE	8.62877e-151	747.576					1.25043e-134	0.764238	5.06848e-136	0.0305672	0.205195	6.713
seq.16613.3	CDH17	Q12864	Hemoglobin	TWB	Biomarker	Protein	trans	chr9:133266456:T:C			T	C	0.223	0.18	-0.677027	-0.054	0.026	0.004	0	0	0.08	0.007	0	0	TRUE	2.32387e-148	747.576					1.28527e-163	8.00598e-30	1.65126e-136	0.00830233	0.991698	119.448	0.988718	87.634
seq.16613.3	CDH17	Q12864	Hematocrit	TWB	Biomarker	Blood cell	trans	chr9:133266456:T:C			T	C	0.223	0.18	-0.677027	-0.053	0.026	0.005	0	0	0.079	0.007	0	0	TRUE	2.21559e-148	747.576					9.17574e-160	5.7156e-26	3.25591e-136	0.0183178	0.981682	53.592	0.976507	41.566
seq.16613.3	CDH17	Q12864	Hashimoto's disease	BBJ	Disease	Metabolic	trans	chr9:133266456:T:C			T	C	0.223	0.276	-0.677027	-0.221	0.026	0.069	0	0.001	0.326	0.102	0.001	0.042	TRUE	1.07784e-115	747.576					4.92796e-135	0.301188	3.73452e-135	0.227304	0.471508	2.074
seq.16613.3	CDH17	Q12864	HbA1c	TWB	Biomarker	Protein	trans	chr9:133266456:T:C			T	C	0.223	0.18	-0.677027	0.018	0.026	0.005	0	0.001	-0.026	0.008	0.001	0.033	TRUE	6.66085e-149	747.576					9.73443e-135	0.60636	1.15696e-135	0.0714232	0.322216	4.511
seq.16613.3	CDH17	Q12864	HbA1c	BBJ	Biomarker	Protein	trans	chr9:133266456:T:C			T	C	0.223	0.277	-0.677027	0.017	0.026	0.005	0	0	-0.025	0.007	0	0.012	TRUE	4.23893e-147	747.576					6.63946e-135	0.405787	1.40183e-135	0.0846575	0.509556	6.019
seq.16613.3	CDH17	Q12864	Hemoglobin	BBJ	Biomarker	Protein	trans	chr9:133266456:T:C			T	C	0.223	0.276	-0.677027	-0.053	0.026	0.003	0	0	0.078	0.005	0	0	TRUE	1.41144e-150	747.576					2.10349e-183	1.28562e-49	1.32543e-136	0.00611303	0.993887	162.585	0.81942	4.538
seq.16613.3	CDH17	Q12864	Hematocrit	BBJ	Biomarker	Blood cell	trans	chr9:133266456:T:C			T	C	0.223	0.276	-0.677027	-0.052	0.026	0.003	0	0	0.077	0.005	0	0	TRUE	1.30861e-150	747.576					2.27609e-180	1.3911e-46	1.38085e-136	0.0064524	0.993548	153.981	0.874826	6.989
seq.16613.3	CDH17	Q12864	Alanine aminotransferase	KoGES	Biomarker	Enzyme	trans	chr19:48703374:A:T			A	T	0.547	0.51	0.476956	0.025	0.02	0.005	0	0	0.052	0.01	0	0	TRUE	2.31766e-101	503.491					5.72524e-97	0.0491043	4.30603e-98	0.001795	0.949101	528.746	0.99916	4465.87
seq.16613.3	CDH17	Q12864	Aspartate transaminase	KoGES	Biomarker	Enzyme	trans	chr9:133266456:T:C			T	C	0.223	0.26	-0.677027	-0.033	0.026	0.006	0	0	0.049	0.008	0	0	TRUE	7.85336e-147	747.576					3.98485e-139	2.49783e-05	1.35397e-135	0.0830371	0.916938	11.043	0.922706	11.939
seq.16613.3	CDH17	Q12864	Blood urea nitrogen	KoGES	Biomarker	Biomarker	trans	chr19:48703374:A:T			A	T	0.547	0.51	0.476956	0.022	0.02	0.005	0	0	0.046	0.01	0	0	TRUE	1.57655e-101	503.491					5.42958e-96	0.465685	6.51092e-98	0.00452471	0.52979	117.088
seq.16613.3	CDH17	Q12864	Blood urea nitrogen	KoGES	Biomarker	Biomarker	trans	chr9:133266456:T:C			T	C	0.223	0.26	-0.677027	0.029	0.026	0.005	0	0	-0.043	0.008	0	0	TRUE	4.54469e-147	747.576					7.58913e-138	0.00047571	3.33011e-136	0.0189129	0.980611	51.849	0.980055	49.783
seq.16613.3	CDH17	Q12864	Glucose	KoGES	Biomarker	Biomarker	trans	chr9:133266456:T:C			T	C	0.223	0.26	-0.677027	0.041	0.026	0.006	0	0	-0.061	0.008	0	0	TRUE	1.1189e-146	747.576					4.79335e-143	3.00463e-09	3.6656e-136	0.0210192	0.978981	46.576	0.979454	47.67
seq.16613.3	CDH17	Q12864	Hemoglobin	KoGES	Biomarker	Protein	trans	chr19:48703374:A:T			A	T	0.547	0.51	0.476956	0.013	0.02	0.004	0	0.001	0.027	0.008	0.001	0.028	TRUE	1.69113e-101	503.491					6.28162e-96	0.538763	3.42788e-97	0.0285349	0.432702	15.164
seq.16613.3	CDH17	Q12864	Hemoglobin	KoGES	Biomarker	Protein	trans	chr9:133266456:T:C			T	C	0.223	0.26	-0.677027	-0.068	0.026	0.004	0	0	0.1	0.007	0	0	TRUE	6.78909e-146	747.576					1.41441e-182	8.86595e-49	4.24849e-136	0.0246803	0.97532	39.518	0.974671	38.48
seq.16613.3	CDH17	Q12864	Hematocrit	KoGES	Biomarker	Blood cell	trans	chr9:133266456:T:C			T	C	0.223	0.26	-0.677027	-0.059	0.026	0.005	0	0	0.087	0.008	0	0	TRUE	6.12635e-144	747.576					1.56948e-160	9.838e-27	4.06727e-136	0.023542	0.976458	41.477	0.976678	41.878
seq.16613.3	CDH17	Q12864	HbA1c	KoGES	Biomarker	Protein	trans	chr9:133266456:T:C			T	C	0.223	0.26	-0.677027	0.065	0.026	0.008	0	0	-0.096	0.011	0	0	TRUE	8.15494e-140	747.576					2.06255e-147	1.29287e-13	6.25808e-136	0.0373022	0.962698	25.808
seq.16613.3	CDH17	Q12864	LDL cholesterol	KoGES	Biomarker	Biomarker	trans	chr9:133266456:T:C			T	C	0.223	0.26	-0.677027	0.08	0.026	0.006	0	0	-0.118	0.009	0	0	TRUE	1.38779e-145	747.576					2.91384e-173	1.82649e-39	3.60533e-136	0.0206406	0.979359	47.448	0.9836	59.977
seq.16613.3	CDH17	Q12864	Hyperlipidemia	KoGES	Disease	Metabolic	trans	chr9:133266456:T:C			T	C	0.223	0.26	-0.677027	0.14	0.026	0.021	0	0	-0.207	0.031	0	0	TRUE	6.75005e-125	747.576					6.11876e-143	3.83543e-09	4.19597e-136	0.0243504	0.97565	40.067	0.974793	38.672
seq.16613.3	CDH17	Q12864	Red blood cell count	KoGES	Biomarker	Blood cell	trans	chr9:133266456:T:C			T	C	0.223	0.26	-0.677027	-0.074	0.026	0.005	0	0	0.109	0.008	0	0	TRUE	2.01957e-143	747.576					1.05411e-178	6.60753e-45	1.59532e-134	1	2.50505e-08	0	0.984949	65.439
seq.16613.3	CDH17	Q12864	Total cholesterol	KoGES	Biomarker	Biomarker	trans	chr9:133266456:T:C			T	C	0.223	0.26	-0.677027	0.078	0.026	0.006	0	0	-0.115	0.009	0	0	TRUE	1.10144e-145	747.576					4.9562e-171	3.1067e-37	2.8281e-136	0.0157589	0.984241	62.456	0.983535	59.734
seq.16613.3	CDH17	Q12864	LDL cholesterol	TWB	Biomarker	Biomarker	trans	chr9:133266456:T:C			T	C	0.223	0.18	-0.677027	0.089	0.026	0.006	0	0	-0.131	0.008	0	0	TRUE	2.35207e-147	747.576					8.92414e-185	5.55887e-51	1.12598e-136	0.00502379	0.994976	198.053	0.994549	182.452
seq.16613.3	CDH17	Q12864	LDL cholesterol	BBJ	Biomarker	Biomarker	trans	chr9:133266456:T:C			T	C	0.223	0.278	-0.677027	0.052	0.026	0.005	0	0	-0.077	0.008	0	0	TRUE	1.3083e-146	747.576					3.57479e-152	2.18482e-18	2.3369e-136	0.0123072	0.987693	80.253	0.987249	77.428
seq.16613.3	CDH17	Q12864	Mean corpuscular hemoglobin concentration	BBJ	Biomarker	Blood cell	trans	chr9:133266456:T:C			T	C	0.223	0.275	-0.677027	-0.019	0.026	0.004	0	0	0.028	0.006	0	0	TRUE	8.44262e-151	747.576					1.01689e-161	6.21505e-28	1.63617e-134	1	8.66501e-20	0	0.912686	10.453
seq.16613.3	CDH17	Q12864	Mean corpuscular volume	BBJ	Biomarker	Blood cell	trans	chr9:133266456:T:C			T	C	0.223	0.275	-0.677027	0.022	0.026	0.004	0	0	-0.033	0.006	0	0	TRUE	1.41343e-150	747.576					4.67034e-178	2.85443e-44	1.63617e-134	1	1.2821e-19	0	0.933939	14.138
seq.16613.3	CDH17	Q12864	Myocardial infarction	BBJ	Disease	Circulatory	trans	chr9:133266456:T:C			T	C	0.223	0.275	-0.677027	0.1	0.026	0.015	0	0	-0.148	0.022	0	0	TRUE	1.22542e-134	747.576					9.80397e-142	5.992e-08	6.72774e-136	0.0391971	0.960803	24.512	0.119353	0.143
seq.16613.3	CDH17	Q12864	Monocyte	BBJ	Biomarker	Blood cell	trans	chr9:133266456:T:C			T	C	0.223	0.275	-0.677027	-0.02	0.026	0.005	0	0	0.029	0.007	0	0.003	TRUE	5.09797e-149	747.576					1.6521e-136	0.0100973	1.54605e-134	0.944828	0.0450748	0.048	0.0448065	0.047
seq.16613.3	CDH17	Q12864	Milk consumption	BBJ	Lifestyle	Dietary	trans	chr9:133266456:T:C			T	C	0.223	0.277	-0.677027	0.047	0.026	0.012	0	0	-0.07	0.018	0	0.006	TRUE	9.38059e-151	747.576					1.94054e-135	0.11655	1.17118e-134	0.703058	0.180392	0.257	0.1343	0.158
seq.16613.3	CDH17	Q12864	Salicylic acid and derivatives	BBJ	Medication	Drug	trans	chr19:48703374:A:T			A	T	0.547	0.595	0.476956	-0.033	0.02	0.009	0	0	-0.07	0.02	0	0.016	TRUE	1.38155e-99	503.491					5.55014e-96	0.466983	1.74973e-97	0.0136834	0.519333	37.953
seq.16613.3	CDH17	Q12864	Non-albumin protein	BBJ	Biomarker	Protein	trans	chr9:133266456:T:C			T	C	0.223	0.276	-0.677027	0.02	0.026	0.004	0	0	-0.03	0.006	0	0	TRUE	3.80937e-150	747.576					1.35858e-136	0.00830328	7.23583e-135	0.441134	0.550562	1.248	0.508664	1.039
seq.16613.3	CDH17	Q12864	Neutrophil	BBJ	Biomarker	Blood cell	trans	chr19:48703374:A:T			A	T	0.547	0.594	0.476956	-0.016	0.02	0.005	0	0.002	-0.034	0.011	0.002	0.048	TRUE	2.95954e-102	503.491					1.01326e-95	0.85255	9.66039e-97	0.081149	0.0663008	0.817
seq.16613.3	CDH17	Q12864	Neutrophil	BBJ	Biomarker	Blood cell	trans	chr9:133266456:T:C			T	C	0.223	0.276	-0.677027	-0.025	0.026	0.005	0	0	0.037	0.008	0	0	TRUE	4.38667e-148	747.576					9.28446e-137	0.00567449	4.19717e-136	0.0237111	0.970614	40.935	0.974249	40.348
seq.16613.3	CDH17	Q12864	Nephrotic syndrome	BBJ	Disease	Genitourinary	trans	chr19:48703374:A:T			A	T	0.547	0.595	0.476956	-0.139	0.02	0.044	0	0.002	-0.291	0.093	0.002	0.048	TRUE	6.95612e-84	503.491					8.92108e-96	0.750611	5.05188e-97	0.0420914	0.207297	4.925
seq.16613.3	CDH17	Q12864	Peripheral arterial disease	BBJ	Disease	Circulatory	trans	chr9:133266456:T:C			T	C	0.223	0.275	-0.677027	0.099	0.026	0.026	0	0	-0.146	0.038	0	0.005	TRUE	3.91516e-135	747.576					1.21318e-135	0.0741471	6.44485e-136	0.0376132	0.88824	23.615
seq.16613.3	CDH17	Q12864	Platelet count	TWB	Biomarker	Blood cell	trans	chr19:48703374:A:T			A	T	0.547	0.604	0.476956	-0.021	0.02	0.006	0	0	-0.043	0.012	0	0.01	TRUE	1.06556e-102	503.491					9.18916e-96	0.795108	1.54952e-97	0.0130237	0.191868	14.732
seq.16613.3	CDH17	Q12864	Red blood cell count	TWB	Biomarker	Blood cell	trans	chr9:133266456:T:C			T	C	0.223	0.18	-0.677027	-0.066	0.026	0.005	0	0	0.098	0.007	0	0	TRUE	4.64362e-148	747.576					3.54485e-178	2.2081e-44	1.60538e-134	0.999998	2.18034e-06	0	0.698682	2.319
seq.16613.3	CDH17	Q12864	Red blood cell count	BBJ	Biomarker	Blood cell	trans	chr9:133266456:T:C			T	C	0.223	0.276	-0.677027	-0.06	0.026	0.003	0	0	0.089	0.005	0	0	TRUE	2.20705e-150	747.576					1.55122e-195	9.48077e-62	1.37232e-136	0.0064002	0.9936	155.245	0.987091	76.468
seq.16613.3	CDH17	Q12864	Stable angina pectoris	BBJ	Disease	Circulatory	trans	chr9:133266456:T:C			T	C	0.223	0.274	-0.677027	0.048	0.026	0.013	0	0	-0.071	0.02	0	0.011	TRUE	2.34518e-143	747.576					4.61953e-135	0.282337	1.08729e-135	0.0651482	0.652515	10.016
seq.16613.3	CDH17	Q12864	Type 2 diabetes	BBJ	Disease	Metabolic	trans	chr19:48703374:A:T			A	T	0.547	0.595	0.476956	0.042	0.02	0.01	0	0	0.088	0.022	0	0.002	TRUE	2.81261e-98	503.491					8.63924e-97	0.0726898	1.78313e-97	0.0131748	0.914135	69.385	0.969648	31.951
seq.16613.3	CDH17	Q12864	Total cholesterol	TWB	Biomarker	Biomarker	trans	chr9:133266456:T:C			T	C	0.223	0.18	-0.677027	0.095	0.026	0.006	0	0	-0.14	0.008	0	0	TRUE	4.10495e-147	747.576					1.87856e-193	1.17016e-59	1.57921e-136	0.00785267	0.992147	126.345	0.991619	118.319
seq.16613.3	CDH17	Q12864	Total cholesterol	BBJ	Biomarker	Biomarker	trans	chr9:133266456:T:C			T	C	0.223	0.276	-0.677027	0.049	0.026	0.004	0	0	-0.072	0.006	0	0	TRUE	3.03355e-150	747.576					7.83792e-164	4.79039e-30	1.67407e-136	0.00824813	0.991752	120.24	2.2712e-06	0
seq.16613.3	CDH17	Q12864	Triglycerides	BBJ	Biomarker	Biomarker	trans	chr9:133266456:T:C			T	C	0.223	0.276	-0.677027	-0.019	0.026	0.004	0	0	0.027	0.007	0	0.002	TRUE	6.60073e-150	747.576					1.66949e-135	0.102035	2.85425e-135	0.172995	0.72497	4.191
seq.16613.3	CDH17	Q12864	White blood cell count	TWB	Biomarker	Blood cell	trans	chr9:133266456:T:C			T	C	0.223	0.18	-0.677027	-0.035	0.026	0.006	0	0	0.052	0.009	0	0	TRUE	1.02925e-148	747.576					1.58261e-139	9.85815e-06	1.97346e-135	0.12117	0.87882	7.253	0.911202	10.263
seq.16613.3	CDH17	Q12864	White blood cell count	BBJ	Biomarker	Blood cell	trans	chr9:133266456:T:C			T	C	0.223	0.276	-0.677027	-0.025	0.026	0.004	0	0	0.036	0.006	0	0	TRUE	3.01476e-151	747.576					1.01665e-140	6.21358e-07	2.36582e-136	0.0124844	0.987515	79.1	0.987474	78.834
seq.16613.3	CDH17	Q12864	Serum creatinine	BBJ	Biomarker	Biomarker	trans	chr19:48703374:A:T			A	T	0.547	0.595	0.476956	-0.01	0.02	0.003	0	0.001	-0.021	0.007	0.001	0.043	TRUE	2.11433e-104	503.491					1.10583e-95	0.930434	1.05215e-97	0.00873103	0.0608349	6.968
seq.16613.3	CDH17	Q12864	Serum creatinine	BBJ	Biomarker	Biomarker	trans	chr9:133266456:T:C			T	C	0.223	0.276	-0.677027	-0.017	0.026	0.003	0	0	0.025	0.005	0	0	TRUE	3.11007e-151	747.576					3.91331e-138	0.000239174	1.60138e-135	0.0960663	0.903695	9.407	0.907075	9.768
seq.16616.137	ENO3	P13929	Aspartate aminotransferase	TWB	Biomarker	Enzyme	trans	chr12:7518549:G:A			G	A	0.315	0.335	0.212838	0.024	0.024	0.005	0	0	0.112	0.023	0	0	TRUE	4.63865e-18	79.0629					2.72468e-16	0.000860052	2.82742e-13	0.892267	0.106873	0.12	0.237557	0.314
seq.16616.137	ENO3	P13929	HDL cholesterol	TWB	Biomarker	Biomarker	trans	chr12:7518549:G:A			G	A	0.315	0.334	0.212838	0.031	0.024	0.005	0	0	0.148	0.022	0	0	TRUE	5.12546e-18	79.0629					2.23066e-23	7.04111e-11	3.16497e-13	0.999028	0.000971867	0.001	0.943478	17.144
seq.16616.137	ENO3	P13929	HDL cholesterol	BBJ	Biomarker	Biomarker	trans	chr12:7518549:G:A			G	A	0.315	0.217	0.212838	0.02	0.024	0.006	0	0.001	0.093	0.027	0.001	0.024	TRUE	6.25151e-18	79.0629					2.47967e-15	0.00745151	3.25288e-13	0.977474	0.0150741	0.015	0.000749742	0.001
seq.16616.137	ENO3	P13929	Resting heart rate	TWB	Physical measurement	Circulatory	cis	chr17:4976190:G:C			G	C	0.633	0.58	0.232452	-0.02	0.023	0.005	0	0	-0.087	0.021	0	0.003	TRUE	7.9093e-23	102.018	-0.06	0.026	0.02	0.707	6.01307e-19	0.0544107	6.84385e-18	0.618628	0.326961	0.529
seq.16616.137	ENO3	P13929	Height	TWB	Physical measurement	Anthropometric	trans	chr12:7518549:G:A			G	A	0.315	0.334	0.212838	-0.014	0.024	0.003	0	0	-0.066	0.016	0	0.002	TRUE	4.23537e-18	79.0629					3.8647e-14	0.12199	1.42857e-13	0.450075	0.427935	0.951	0.0447676	0.079
seq.16616.137	ENO3	P13929	Height	BBJ	Physical measurement	Anthropometric	trans	chr12:7518549:G:A			G	A	0.315	0.218	0.212838	-0.009	0.024	0.002	0	0	-0.041	0.012	0	0.014	TRUE	2.03763e-18	79.0629					1.45604e-15	0.00437546	3.30068e-13	0.991861	0.00376351	0.004	0.00160737	0.002
seq.16616.137	ENO3	P13929	Aspartate transaminase	KoGES	Biomarker	Enzyme	trans	chr12:7518549:G:A			G	A	0.315	0.25	0.212838	0.022	0.024	0.006	0	0	0.103	0.028	0	0.008	TRUE	7.19393e-18	79.0629					2.03354e-14	0.0625921	1.64985e-14	0.0490054	0.888402	18.129
seq.16616.137	ENO3	P13929	HDL cholesterol	KoGES	Biomarker	Biomarker	trans	chr12:7518549:G:A			G	A	0.315	0.25	0.212838	0.025	0.024	0.006	0	0	0.117	0.026	0	0	TRUE	7.07551e-18	79.0629					2.05816e-15	0.00633498	3.40956e-14	0.103165	0.8905	8.632
seq.16616.137	ENO3	P13929	Platelet count	KoGES	Biomarker	Blood cell	cis	chr17:4976190:G:C			G	C	0.633	0.64	0.232452	-0.022	0.023	0.006	0	0	-0.095	0.026	0	0.012	TRUE	3.24538e-22	102.018					2.90527e-50	2.62891e-33	1.10513e-17	1	1.90439e-19	0	5.05268e-06	0
seq.16616.137	ENO3	P13929	Platelet count	TWB	Biomarker	Blood cell	cis	chr17:4976190:G:C			G	C	0.633	0.58	0.232452	-0.005	0.023	0.005	0	0.309	-0.02	0.02	0.31	0.799	TRUE	7.05001e-23	102.018	-0.221	0.04	0	0	2.37108e-43	2.14553e-26	1.10513e-17	1	1.38075e-17	0	5.06467e-06	0
seq.16616.137	ENO3	P13929	Platelet count	BBJ	Biomarker	Blood cell	cis	chr17:4976190:G:C			G	C	0.633	0.608	0.232452	-0.023	0.023	0.003	0	0	-0.101	0.015	0	0	TRUE	3.82211e-23	102.018					1.76102e-95	1.0662e-78	1.65168e-17	1	2.85465e-19	0	0.000662204	0.001
seq.16616.137	ENO3	P13929	Body weight	TWB	Physical measurement	Anthropometric	trans	chr12:7518549:G:A			G	A	0.315	0.334	0.212838	-0.014	0.024	0.004	0	0.001	-0.068	0.02	0.001	0.024	TRUE	4.24718e-18	79.0629					1.66186e-13	0.52457	7.72989e-14	0.243532	0.231898	0.952
seq.16620.26	LY75	O60449	Basophil	BBJ	Biomarker	Blood cell	cis	chr2:159848974:A:G			A	G	0.26	0.177	-0.742419	0.025	0.026	0.006	0	0	-0.033	0.008	0	0.002	TRUE	8.67539e-207	1067.23	-0.023	0.007	0.001	0.196	2.93997e-163	0.0841776	1.22157e-163	0.0332111	0.882611	26.576
seq.16620.26	LY75	O60449	Eosinophil	BBJ	Biomarker	Blood cell	cis	chr2:159848974:A:G			A	G	0.26	0.176	-0.742419	0.021	0.026	0.006	0	0	-0.028	0.008	0	0.013	TRUE	6.2231e-207	1067.23	-0.018	0.007	0.01	0.591	1.37899e-162	0.394836	4.03004e-163	0.114407	0.490757	4.29
seq.16620.26	LY75	O60449	Platelet count	KoGES	Biomarker	Blood cell	cis	chr2:159848974:A:G			A	G	0.26	0.22	-0.742419	0.034	0.026	0.007	0	0	-0.046	0.01	0	0	TRUE	8.03071e-201	1067.23	-0.04	0.01	0	0.018	2.63385e-170	7.633e-09	3.45061e-162	0.999998	1.7425e-06	0	0.999887	8825.56
seq.16620.26	LY75	O60449	Mean corpuscular hemoglobin	BBJ	Biomarker	Blood cell	cis	chr2:159848974:A:G			A	G	0.26	0.177	-0.742419	-0.02	0.026	0.005	0	0	0.027	0.006	0	0.001	TRUE	2.986e-209	1067.23	0.014	0.006	0.012	0.619	1.9075e-163	0.0546113	1.16933e-162	0.333552	0.611837	1.834
seq.16620.26	LY75	O60449	Mean corpuscular volume	BBJ	Biomarker	Blood cell	cis	chr2:159848974:A:G			A	G	0.26	0.177	-0.742419	-0.022	0.026	0.005	0	0	0.029	0.006	0	0	TRUE	2.53526e-209	1067.23	0.011	0.006	0.056	0.845	5.85279e-164	0.0167564	2.20816e-163	0.0613752	0.921868	15.02	0.110377	0.127
seq.16620.26	LY75	O60449	Neutrophil	BBJ	Biomarker	Blood cell	cis	chr2:159848974:A:G			A	G	0.26	0.177	-0.742419	0.042	0.026	0.006	0	0	-0.057	0.008	0	0	TRUE	1.4048e-205	1067.23	-0.014	0.007	0.054	0.84	6.56491e-170	1.87997e-08	2.24158e-164	0.004428	0.995572	224.836	3.14387e-16	0
seq.16620.26	LY75	O60449	Platelet count	TWB	Biomarker	Blood cell	cis	chr2:159848974:A:G			A	G	0.26	0.258	-0.742419	0.04	0.026	0.005	0	0	-0.054	0.007	0	0	TRUE	1.68519e-206	1067.23	0.039	0.01	0	0.025	3.97441e-176	1.15272e-14	3.44612e-162	0.999492	0.000507729	0.001	0.999214	1271.32
seq.16620.26	LY75	O60449	Platelet count	BBJ	Biomarker	Blood cell	cis	chr2:159848974:A:G			A	G	0.26	0.178	-0.742419	0.038	0.026	0.004	0	0	-0.051	0.006	0	0	TRUE	7.29514e-210	1067.23	-0.019	0.005	0	0.125	6.34719e-178	1.81718e-16	3.46136e-162	0.990961	0.00903898	0.009	0.99268	135.604
seq.16620.26	LY75	O60449	Spinal canal stenosis	BBJ	Disease	Musculoskeletal	cis	chr2:159848974:A:G			A	G	0.26	0.178	-0.742419	0.266	0.026	0.073	0	0	-0.358	0.098	0	0.011	TRUE	9.86618e-167	1067.23	-0.023	0.085	0.786	0.995	4.50034e-163	0.128844	3.25154e-163	0.0915316	0.779625	8.518
seq.16620.26	LY75	O60449	White blood cell count	TWB	Biomarker	Blood cell	cis	chr2:159848974:A:G			A	G	0.26	0.258	-0.742419	0.029	0.026	0.005	0	0	-0.039	0.007	0	0	TRUE	9.98306e-207	1067.23	0.005	0.009	0.587	0.989	8.44361e-172	2.44894e-10	3.44787e-162	0.999999	9.30079e-07	0	1.91732e-11	0
seq.16620.26	LY75	O60449	White blood cell count	BBJ	Biomarker	Blood cell	cis	chr2:159848974:A:G			A	G	0.26	0.178	-0.742419	0.025	0.026	0.004	0	0	-0.034	0.006	0	0	TRUE	2.94256e-210	1067.23	-0.008	0.005	0.135	0.923	4.32195e-170	1.23736e-08	3.49214e-162	0.999791	0.000209252	0	3.39761e-16	0
seq.16753.46	COL6A2	P12110	Cystitis	BBJ	Disease	Genitourinary	cis	chr21:46132295:G:A			G	A	0.939	0.967	0.587147	-0.359	0.046	0.102	0	0	-0.612	0.173	0	0.015	TRUE	6.42883e-25	162.608					8.35835e-29	0.227755	1.34046e-29	0.0350515	0.737194	21.032
seq.16753.46	COL6A2	P12110	Height	TWB	Physical measurement	Anthropometric	cis	chr21:46132295:G:A			G	A	0.939	0.941	0.587147	-0.029	0.046	0.007	0	0	-0.05	0.012	0	0.001	TRUE	2.74064e-35	162.608	-0.001	0.011	0.915	0.998	9.54283e-30	0.0264764	5.46218e-30	0.0132341	0.960289	72.562	0.971637	74.204
seq.16753.46	COL6A2	P12110	Height	BBJ	Physical measurement	Anthropometric	cis	chr21:46132295:G:A			G	A	0.939	0.967	0.587147	-0.024	0.046	0.006	0	0	-0.041	0.01	0	0.002	TRUE	6.34434e-36	162.608					1.51434e-29	0.041264	1.10523e-28	0.299842	0.658894	2.197	0.0302985	0.036
seq.16758.96	HDGF	P51858	Albumin/Globulin ratio	BBJ	Biomarker	Protein	cis	chr1:156776468:G:GT			G	GT	0.898	0.839	0.278837	-0.022	0.036	0.005	0	0	-0.079	0.019	0	0.001	TRUE	1.2163e-13	57.2452					7.08489e-10	0.066188	8.93359e-10	0.0817547	0.852057	10.422
seq.16758.96	HDGF	P51858	HDL cholesterol	TWB	Biomarker	Biomarker	cis	chr1:156776468:G:GT			G	GT	0.898	0.885	0.278837	-0.021	0.036	0.007	0	0.001	-0.076	0.024	0.001	0.043	TRUE	1.52424e-13	57.2452					8.01967e-09	0.781823	1.90444e-10	0.018166	0.200011	11.01
seq.16758.96	HDGF	P51858	Height	BBJ	Physical measurement	Anthropometric	cis	chr1:156776468:G:GT			G	GT	0.898	0.84	0.278837	0.009	0.036	0.003	0	0.002	0.031	0.01	0.002	0.048	TRUE	8.86682e-14	57.2452					2.18585e-09	0.204205	7.83562e-09	0.731887	0.0639077	0.087	0.00933787	0.011
seq.16758.96	HDGF	P51858	Non-albumin protein	BBJ	Biomarker	Protein	cis	chr1:156776468:G:GT			G	GT	0.898	0.839	0.278837	0.022	0.036	0.005	0	0	0.078	0.019	0	0.002	TRUE	1.21605e-13	57.2452					1.12847e-09	0.105423	8.3463e-10	0.0763358	0.818241	10.719
seq.16760.2	IL26	Q9NPH9	HDL cholesterol	TWB	Biomarker	Biomarker	trans	chr19:44945208:T:G			T	G	0.434	0.491	-0.8951	-0.042	0.022	0.005	0	0	0.047	0.005	0	0	TRUE	0	2572.27					0	3.43368e-49	0	1	2.6237e-35	0	0.668342	2.015
seq.16760.2	IL26	Q9NPH9	HDL cholesterol	BBJ	Biomarker	Biomarker	trans	chr19:44945208:T:G			T	G	0.434	0.527	-0.8951	-0.036	0.022	0.005	0	0	0.04	0.005	0	0	TRUE	0	2572.27					0	7.54611e-24	0	1	2.68874e-14	0	0.998545	686.11
seq.16760.2	IL26	Q9NPH9	HDL cholesterol	KoGES	Biomarker	Biomarker	trans	chr19:44945208:T:G			T	G	0.434	0.48	-0.8951	-0.05	0.022	0.005	0	0	0.056	0.005	0	0	TRUE	0	2572.27					0	4.54989e-62	0	1	2.74647e-40	0	0.924295	12.209
seq.16760.2	IL26	Q9NPH9	LDL cholesterol	KoGES	Biomarker	Biomarker	trans	chr19:44945208:T:G			T	G	0.434	0.48	-0.8951	0.039	0.022	0.005	0	0	-0.044	0.006	0	0	TRUE	0	2572.27					0	9.26403e-211	0	1	2.55858e-201	0	0	0
seq.16760.2	IL26	Q9NPH9	Hyperlipidemia	KoGES	Disease	Metabolic	trans	chr19:44945208:T:G			T	G	0.434	0.48	-0.8951	0.076	0.022	0.018	0	0	-0.085	0.02	0	0.001	TRUE	0	2572.27					0	1.15475e-11	0	1	3.58065e-10	0	0.000415813	0
seq.16760.2	IL26	Q9NPH9	Total cholesterol	KoGES	Biomarker	Biomarker	trans	chr19:44945208:T:G			T	G	0.434	0.48	-0.8951	0.018	0.022	0.005	0	0	-0.02	0.006	0	0.016	TRUE	0	2572.27					0	1.04057e-275	0	1	8.97379e-276	0	2.0736e-20	0
seq.16760.2	IL26	Q9NPH9	LDL cholesterol	TWB	Biomarker	Biomarker	trans	chr19:44945208:T:G			T	G	0.434	0.491	-0.8951	0.054	0.022	0.005	0	0	-0.061	0.006	0	0	TRUE	0	2572.27					0	0	0	1	0	0	0.00134597	0.001
seq.16760.2	IL26	Q9NPH9	LDL cholesterol	BBJ	Biomarker	Biomarker	trans	chr19:44945208:T:G			T	G	0.434	0.527	-0.8951	0.038	0.022	0.005	0	0	-0.042	0.005	0	0	TRUE	0	2572.27					0	0	0	1	0	0	0	0
seq.16760.2	IL26	Q9NPH9	Red blood cell count	TWB	Biomarker	Blood cell	trans	chr19:44945208:T:G			T	G	0.434	0.491	-0.8951	0.015	0.022	0.004	0	0.001	-0.017	0.005	0.001	0.022	TRUE	0	2572.27					0	0.56711	0	0.0920676	0.340823	3.702
seq.16760.2	IL26	Q9NPH9	Uterine fibroid	BBJ	Disease	Blood-related	trans	chr19:44945208:T:G			T	G	0.434	0.527	-0.8951	0.05	0.022	0.014	0	0	-0.056	0.015	0	0.01	TRUE	0	2572.27					0	0.106031	0	0.593196	0.300773	0.507
seq.16770.3	REG1B	P48304	Drugs for peptic ulcer and gastro-esophageal reflux disease	BBJ	Medication	Drug	trans	chr19:48703374:A:T			A	T	0.547	0.595	0.157045	-0.026	0.022	0.008	0	0.002	-0.168	0.053	0.002	0.045	TRUE	1.00285e-10	49.0322					3.44763e-05	0.795642	4.46501e-07	0.0099155	0.194408	19.606
seq.16770.3	REG1B	P48304	Drugs used in diabetes	BBJ	Medication	Drug	trans	chr19:48703374:A:T			A	T	0.547	0.595	0.157045	0.037	0.022	0.011	0	0.001	0.236	0.07	0.001	0.026	TRUE	3.25164e-10	49.0322					2.36601e-05	0.546025	1.30952e-06	0.029372	0.424578	14.455
seq.16770.3	REG1B	P48304	Alkaline phosphatase	BBJ	Biomarker	Enzyme	trans	chr19:48703374:A:T			A	T	0.547	0.594	0.157045	0.118	0.022	0.004	0	0	0.754	0.028	0	0	TRUE	1.08392e-10	49.0322					5.22354e-167	1.20548e-162	9.46227e-08	0.000184064	0.999816	5431.88	0.869432	6.659
seq.16770.3	REG1B	P48304	Antithrombotic agents	BBJ	Medication	Drug	trans	chr19:48703374:A:T			A	T	0.547	0.595	0.157045	-0.03	0.022	0.009	0	0.001	-0.189	0.056	0.001	0.028	TRUE	1.44451e-10	49.0322					3.69918e-05	0.853694	2.71091e-06	0.0623943	0.0838715	1.344
seq.16770.3	REG1B	P48304	Blood urea nitrogen	TWB	Biomarker	Biomarker	trans	chr19:48703374:A:T			A	T	0.547	0.604	0.157045	0.027	0.022	0.006	0	0	0.173	0.035	0	0	TRUE	9.06828e-12	49.0322					1.01656e-07	0.00234568	6.98871e-06	0.159585	0.838062	5.252	0.821001	4.663
seq.16770.3	REG1B	P48304	C-reactive protein	BBJ	Biomarker	Protein	trans	chr19:48703374:A:T			A	T	0.547	0.593	0.157045	-0.022	0.022	0.005	0	0	-0.143	0.033	0	0.001	TRUE	9.68769e-12	49.0322					1.1802e-05	0.272366	4.26226e-06	0.0971031	0.630515	6.493
seq.16770.3	REG1B	P48304	Cholelithiasis	BBJ	Disease	Digestive	trans	chr19:48703374:A:T			A	T	0.547	0.595	0.157045	-0.118	0.022	0.017	0	0	-0.749	0.111	0	0	TRUE	8.28891e-07	49.0322					8.25268e-12	1.90455e-07	4.13925e-07	0.00756767	0.992432	131.141	0.995373	215.138
seq.16770.3	REG1B	P48304	Chronic sinusitis	BBJ	Disease	Respiratory	trans	chr19:48703374:A:T			A	T	0.547	0.595	0.157045	-0.124	0.022	0.024	0	0	-0.791	0.153	0	0	TRUE	1.4998e-06	49.0322					1.24306e-09	2.86872e-05	1.20014e-07	0.000771285	0.9992	1295.5	0.970203	32.66
seq.16770.3	REG1B	P48304	Gastric ulcer	BBJ	Disease	Digestive	trans	chr19:48703374:A:T			A	T	0.547	0.596	0.157045	-0.084	0.022	0.015	0	0	-0.538	0.095	0	0	TRUE	4.08982e-08	49.0322					4.82966e-08	0.00111459	1.46999e-07	0.00139746	0.997488	713.787	0.999789	5027.65
seq.16770.3	REG1B	P48304	Alanine aminotransferase	KoGES	Biomarker	Enzyme	trans	chr19:48703374:A:T			A	T	0.547	0.51	0.157045	0.025	0.022	0.005	0	0	0.159	0.032	0	0	TRUE	1.20494e-11	49.0322					2.8267e-06	0.0652282	2.09654e-07	0.00297434	0.931794	313.277	0.999106	3770.2
seq.16770.3	REG1B	P48304	Blood urea nitrogen	KoGES	Biomarker	Biomarker	trans	chr19:48703374:A:T			A	T	0.547	0.51	0.157045	0.022	0.022	0.005	0	0	0.14	0.031	0	0	TRUE	1.13486e-11	49.0322					2.24381e-05	0.517776	2.49302e-07	0.00479802	0.477403	99.5
seq.16770.3	REG1B	P48304	Hemoglobin	KoGES	Biomarker	Protein	trans	chr19:48703374:A:T			A	T	0.547	0.51	0.157045	0.013	0.022	0.004	0	0.001	0.083	0.025	0.001	0.028	TRUE	1.09206e-11	49.0322					3.1592e-05	0.729009	1.6782e-06	0.0382603	0.232697	6.082
seq.16770.3	REG1B	P48304	Salicylic acid and derivatives	BBJ	Medication	Drug	trans	chr19:48703374:A:T			A	T	0.547	0.595	0.157045	-0.033	0.022	0.009	0	0	-0.213	0.06	0	0.016	TRUE	2.19217e-10	49.0322					3.09077e-05	0.713286	9.18205e-07	0.0206582	0.266024	12.877
seq.16770.3	REG1B	P48304	Neutrophil	BBJ	Biomarker	Blood cell	trans	chr19:48703374:A:T			A	T	0.547	0.594	0.157045	-0.016	0.022	0.005	0	0.002	-0.104	0.033	0.002	0.048	TRUE	9.25148e-12	49.0322					3.85296e-05	0.889184	3.62635e-06	0.0836343	0.0271393	0.324
seq.16770.3	REG1B	P48304	Nephrotic syndrome	BBJ	Disease	Genitourinary	trans	chr19:48703374:A:T			A	T	0.547	0.595	0.157045	-0.139	0.022	0.044	0	0.002	-0.885	0.281	0.002	0.048	TRUE	4.87814e-06	49.0322					3.2357e-05	0.746731	1.71785e-06	0.0392164	0.214018	5.457
seq.16770.3	REG1B	P48304	Platelet count	TWB	Biomarker	Blood cell	trans	chr19:48703374:A:T			A	T	0.547	0.604	0.157045	-0.021	0.022	0.006	0	0	-0.132	0.036	0	0.01	TRUE	8.51692e-12	49.0322					3.16583e-05	0.7305	4.071e-07	0.00887245	0.260595	29.371
seq.16770.3	REG1B	P48304	Type 2 diabetes	BBJ	Disease	Metabolic	trans	chr19:48703374:A:T			A	T	0.547	0.595	0.157045	0.042	0.022	0.01	0	0	0.266	0.066	0	0.002	TRUE	5.43497e-10	49.0322					8.10153e-07	0.0186966	1.66095e-07	0.00187428	0.979428	522.562	0.973532	36.786
seq.16770.3	REG1B	P48304	Serum creatinine	BBJ	Biomarker	Biomarker	trans	chr19:48703374:A:T			A	T	0.547	0.595	0.157045	-0.01	0.022	0.003	0	0.001	-0.065	0.02	0.001	0.043	TRUE	5.43917e-12	49.0322					4.09956e-05	0.946094	3.58174e-07	0.00817454	0.0456904	5.589
seq.16773.29	SCUBE3	Q8IX30	Hyperthyroidism	BBJ	Disease	Metabolic	cis	chr6:35173084:T:C			T	C	0.326	0.273	-0.234639	0.161	0.024	0.051	0	0.001	-0.688	0.215	0.001	0.042	TRUE	2.97627e-13	98.2959					2.09087e-18	0.0587373	3.04499e-17	0.855233	0.0860295	0.101
seq.16773.29	SCUBE3	Q8IX30	Pulse rate	KoGES	Physical measurement	Anthropometric	cis	chr6:35173084:T:C			T	C	0.326	0.28	-0.234639	0.02	0.024	0.006	0	0.001	-0.085	0.026	0.001	0.033	TRUE	9.85792e-22	98.2959					2.29519e-17	0.645194	2.67639e-18	0.0746747	0.280132	3.751
seq.16773.29	SCUBE3	Q8IX30	LDL cholesterol	BBJ	Biomarker	Biomarker	cis	chr6:35173084:T:C			T	C	0.326	0.273	-0.234639	0.019	0.024	0.005	0	0	-0.08	0.023	0	0.016	TRUE	7.53592e-22	98.2959					1.53183e-17	0.430326	6.73939e-18	0.188562	0.381112	2.021
seq.16781.2	ENGASE	Q8NFI3	Pyelonephritis	BBJ	Disease	Genitourinary	cis	chr17:79081987:G:A			G	A	0.954	0.959	0.868327	0.339	0.053	0.086	0	0	0.39	0.099	0	0.004	TRUE	1.01193e-44	279.529					8.06062e-50	0.127594	3.08163e-50	0.0471296	0.825276	17.511
seq.16785.45	DEFA5	Q01523	Drugs for peptic ulcer and gastro-esophageal reflux disease	BBJ	Medication	Drug	trans	chr19:48703374:A:T			A	T	0.547	0.595	0.209755	-0.026	0.022	0.008	0	0.002	-0.126	0.04	0.002	0.045	TRUE	1.1859e-18	88.3264					4.32391e-10	0.522165	5.66685e-12	0.00589955	0.471935	79.995
seq.16785.45	DEFA5	Q01523	Drugs used in diabetes	BBJ	Medication	Drug	trans	chr19:48703374:A:T			A	T	0.547	0.595	0.209755	0.037	0.022	0.011	0	0.001	0.177	0.053	0.001	0.026	TRUE	5.83239e-18	88.3264					3.84806e-10	0.464701	2.14909e-11	0.0249321	0.510367	20.47
seq.16785.45	DEFA5	Q01523	Alkaline phosphatase	BBJ	Biomarker	Enzyme	trans	chr19:48703374:A:T			A	T	0.547	0.594	0.209755	0.118	0.022	0.004	0	0	0.565	0.021	0	0	TRUE	1.47516e-18	88.3264					1.42136e-170	1.71647e-161	2.57506e-11	0.0291553	0.970845	33.299	3.13644e-05	0
seq.16785.45	DEFA5	Q01523	Antithrombotic agents	BBJ	Medication	Drug	trans	chr19:48703374:A:T			A	T	0.547	0.595	0.209755	-0.03	0.022	0.009	0	0.001	-0.141	0.042	0.001	0.028	TRUE	1.94159e-18	88.3264					5.34032e-10	0.644909	3.94011e-11	0.0469654	0.308126	6.561
seq.16785.45	DEFA5	Q01523	Blood urea nitrogen	TWB	Biomarker	Biomarker	trans	chr19:48703374:A:T			A	T	0.547	0.604	0.209755	0.027	0.022	0.006	0	0	0.129	0.026	0	0	TRUE	5.86794e-20	88.3264					4.3208e-12	0.00522459	2.9695e-10	0.357789	0.636986	1.78	0.818688	4.583
seq.16785.45	DEFA5	Q01523	C-reactive protein	BBJ	Biomarker	Protein	trans	chr19:48703374:A:T			A	T	0.547	0.593	0.209755	-0.022	0.022	0.005	0	0	-0.107	0.025	0	0.001	TRUE	6.74029e-20	88.3264					3.18029e-11	0.0384059	1.15057e-11	0.0119953	0.949599	79.164
seq.16785.45	DEFA5	Q01523	Cholelithiasis	BBJ	Disease	Digestive	trans	chr19:48703374:A:T			A	T	0.547	0.595	0.209755	-0.118	0.022	0.017	0	0	-0.561	0.083	0	0	TRUE	3.39359e-13	88.3264					4.58858e-17	5.54127e-08	2.30147e-12	0.000780869	0.999219	1279.62	0.995376	215.277
seq.16785.45	DEFA5	Q01523	Chronic sinusitis	BBJ	Disease	Respiratory	trans	chr19:48703374:A:T			A	T	0.547	0.595	0.209755	-0.124	0.022	0.024	0	0	-0.592	0.114	0	0	TRUE	8.23273e-13	88.3264					6.7403e-14	8.13973e-05	6.50765e-12	0.00587069	0.994048	169.324	0.965638	28.192
seq.16785.45	DEFA5	Q01523	Gastric ulcer	BBJ	Disease	Digestive	trans	chr19:48703374:A:T			A	T	0.547	0.596	0.209755	-0.084	0.022	0.015	0	0	-0.403	0.071	0	0	TRUE	4.66139e-15	88.3264					1.44112e-12	0.00174033	4.38671e-12	0.00330758	0.994952	300.81	0.99983	6379.82
seq.16785.45	DEFA5	Q01523	Alanine aminotransferase	KoGES	Biomarker	Enzyme	trans	chr19:48703374:A:T			A	T	0.547	0.51	0.209755	0.025	0.022	0.005	0	0	0.119	0.024	0	0	TRUE	9.81256e-20	88.3264					4.17395e-11	0.0504467	3.10226e-12	0.00185401	0.947699	511.161	0.999162	4518.46
seq.16785.45	DEFA5	Q01523	Blood urea nitrogen	KoGES	Biomarker	Biomarker	trans	chr19:48703374:A:T			A	T	0.547	0.51	0.209755	0.022	0.022	0.005	0	0	0.105	0.023	0	0	TRUE	8.93911e-20	88.3264					3.9005e-10	0.471418	4.38572e-12	0.00425196	0.52433	123.315
seq.16785.45	DEFA5	Q01523	Hemoglobin	KoGES	Biomarker	Protein	trans	chr19:48703374:A:T			A	T	0.547	0.51	0.209755	0.013	0.022	0.004	0	0.001	0.062	0.019	0.001	0.028	TRUE	8.60402e-20	88.3264					4.51264e-10	0.545401	2.40346e-11	0.0281956	0.426403	15.123
seq.16785.45	DEFA5	Q01523	Salicylic acid and derivatives	BBJ	Medication	Drug	trans	chr19:48703374:A:T			A	T	0.547	0.595	0.209755	-0.033	0.022	0.009	0	0	-0.159	0.045	0	0.016	TRUE	3.41541e-18	88.3264					3.97561e-10	0.480103	1.19228e-11	0.0133852	0.506512	37.841
seq.16785.45	DEFA5	Q01523	Neutrophil	BBJ	Biomarker	Blood cell	trans	chr19:48703374:A:T			A	T	0.547	0.594	0.209755	-0.016	0.022	0.005	0	0.002	-0.078	0.025	0.002	0.048	TRUE	6.34808e-20	88.3264					7.08955e-10	0.856149	6.68544e-11	0.0806084	0.0632421	0.785
seq.16785.45	DEFA5	Q01523	Nephrotic syndrome	BBJ	Disease	Genitourinary	trans	chr19:48703374:A:T			A	T	0.547	0.595	0.209755	-0.139	0.022	0.044	0	0.002	-0.662	0.21	0.002	0.048	TRUE	4.53338e-12	88.3264					6.19118e-10	0.747661	3.33588e-11	0.0398599	0.21248	5.331
seq.16785.45	DEFA5	Q01523	Platelet count	TWB	Biomarker	Blood cell	trans	chr19:48703374:A:T			A	T	0.547	0.604	0.209755	-0.021	0.022	0.006	0	0	-0.099	0.027	0	0.01	TRUE	5.39857e-20	88.3264					6.56618e-10	0.793964	9.0284e-12	0.0105259	0.19551	18.574
seq.16785.45	DEFA5	Q01523	Type 2 diabetes	BBJ	Disease	Metabolic	trans	chr19:48703374:A:T			A	T	0.547	0.595	0.209755	0.042	0.022	0.01	0	0	0.199	0.049	0	0.002	TRUE	1.17541e-17	88.3264					5.06393e-11	0.0611531	1.03957e-11	0.0106977	0.928149	86.761	0.969334	31.614
seq.16785.45	DEFA5	Q01523	Serum creatinine	BBJ	Biomarker	Biomarker	trans	chr19:48703374:A:T			A	T	0.547	0.595	0.209755	-0.01	0.022	0.003	0	0.001	-0.049	0.015	0.001	0.043	TRUE	2.50413e-20	88.3264					7.71604e-10	0.931806	6.82798e-12	0.00812548	0.0600683	7.393
seq.16792.4	SIGLEC5	O15389	Monocyte	BBJ	Biomarker	Blood cell	cis	chr19:51617157:A:T			A	T	0.431	0.476	0.861631	-0.018	0.021	0.004	0	0	-0.021	0.005	0	0.002	TRUE	0	2269.35	0.018	0.006	0.002	0.268	0	0.0327797	0	0.865021	0.102199	0.118	0.0200894	0.021
seq.16792.4	SIGLEC5	O15389	Total cholesterol	TWB	Biomarker	Biomarker	cis	chr19:51617157:A:T			A	T	0.431	0.442	0.861631	-0.017	0.021	0.005	0	0	-0.02	0.005	0	0.008	TRUE	0	2269.35	0.007	0.007	0.328	0.969	0	0.258796	0	0.0143755	0.726828	50.56
seq.16805.5	PDE5A	O76074	Blood urea nitrogen	TWB	Biomarker	Biomarker	cis	chr4:119655663:T:C			T	C	0.708	0.751	0.238694	-0.018	0.024	0.005	0	0.001	-0.074	0.022	0.001	0.028	TRUE	1.5218e-21	95.7001					2.8664e-17	0.318077	4.72561e-17	0.524073	0.15785	0.301
seq.16805.5	PDE5A	O76074	Blood urea nitrogen	BBJ	Biomarker	Biomarker	cis	chr4:119655663:T:C			T	C	0.708	0.654	0.238694	-0.012	0.024	0.004	0	0.001	-0.05	0.015	0.001	0.03	TRUE	7.17131e-22	95.7001					9.21292e-20	0.00102156	9.00636e-17	0.998657	0.000321497	0	0.00015432	0
seq.16828.8	COL6A1	P12109	Albumin	TWB	Biomarker	Protein	cis	chr21:46003475:G:A			G	A	0.853	0.873	1.37962	-0.021	0.031	0.007	0	0.001	-0.015	0.005	0.001	0.041	TRUE	0	3629.55	0.013	0.011	0.21	0.945	0	0.691682	0	0.0522297	0.256088	4.903
seq.16828.8	COL6A1	P12109	Carotene intake	KoGES	Lifestyle	Dietary	cis	chr21:46003475:G:A			G	A	0.853	0.81	1.37962	0.02	0.031	0.006	0	0.001	0.014	0.004	0.001	0.028	TRUE	0	3629.55	0.016	0.006	0.008	0.553	0	0.592308	0	0.0616523	0.346039	5.613
seq.16828.8	COL6A1	P12109	Folate intake	KoGES	Lifestyle	Dietary	cis	chr21:46003475:G:A			G	A	0.853	0.81	1.37962	0.018	0.031	0.005	0	0.001	0.013	0.004	0.001	0.024	TRUE	0	3629.55	0.017	0.005	0.002	0.331	0	0.558521	0	0.0411786	0.4003	9.721
seq.16828.8	COL6A1	P12109	Vitamin A intake	KoGES	Lifestyle	Dietary	cis	chr21:46003475:G:A			G	A	0.853	0.81	1.37962	0.019	0.031	0.006	0	0.001	0.014	0.004	0.001	0.028	TRUE	0	3629.55	0.017	0.006	0.003	0.382	0	0.595782	0	0.0578307	0.346387	5.99
seq.16863.47	NANP	Q8TBE9	Albumin	TWB	Biomarker	Protein	trans	chr19:44908822:C:T			C	T	0.922	0.928	-0.414144	0.037	0.041	0.008	0	0	-0.089	0.02	0	0.001	TRUE	1.77887e-22	100.295					5.27098e-19	0.0142078	9.50829e-18	0.254832	0.73096	2.868	0.836977	5.203
seq.16863.47	NANP	Q8TBE9	Antithrombotic agents	BBJ	Medication	Drug	trans	chr19:44908822:C:T			C	T	0.922	0.959	-0.414144	0.079	0.041	0.02	0	0	-0.191	0.049	0	0.004	TRUE	1.14183e-20	100.295					4.32852e-18	0.0986793	8.18096e-19	0.0168816	0.884439	52.391
seq.16863.47	NANP	Q8TBE9	Body weight	BBJ	Physical measurement	Anthropometric	trans	chr19:44908822:C:T			C	T	0.922	0.959	-0.414144	-0.026	0.041	0.007	0	0	0.063	0.017	0	0.007	TRUE	6.7815e-23	100.295					1.04773e-17	0.238857	1.85436e-18	0.0408342	0.720309	17.64
seq.16863.47	NANP	Q8TBE9	HMG CoA reductase inhibitors	BBJ	Medication	Drug	trans	chr19:44908822:C:T			C	T	0.922	0.959	-0.414144	0.506	0.041	0.025	0	0	-1.222	0.06	0	0	TRUE	1.55147e-10	100.295					1.45024e-104	3.30618e-88	1.01238e-19	0.000308577	0.999691	3239.68	0.744907	2.92
seq.16863.47	NANP	Q8TBE9	Coronary artery disease	BBJ	Disease	Circulatory	trans	chr19:44908822:C:T			C	T	0.922	0.959	-0.414144	0.159	0.041	0.025	0	0	-0.383	0.06	0	0	TRUE	1.69045e-18	100.295					1.97379e-23	4.49974e-07	3.53912e-19	0.00608045	0.993919	163.461	0.995094	202.819
seq.16863.47	NANP	Q8TBE9	Chronic obstructive pulmonary disease	BBJ	Disease	Respiratory	trans	chr19:44908822:C:T			C	T	0.922	0.959	-0.414144	-0.188	0.041	0.059	0	0.002	0.454	0.143	0.002	0.045	TRUE	1.00318e-17	100.295					1.83315e-17	0.417911	8.2387e-19	0.0176533	0.564435	31.973
seq.16863.47	NANP	Q8TBE9	HDL cholesterol	TWB	Biomarker	Biomarker	trans	chr19:44908822:C:T			C	T	0.922	0.928	-0.414144	-0.097	0.041	0.008	0	0	0.233	0.019	0	0	TRUE	3.39928e-22	100.295					1.26998e-65	3.42321e-49	3.70991e-17	1	8.29017e-19	0	0.99608	254.072
seq.16863.47	NANP	Q8TBE9	HDL cholesterol	BBJ	Biomarker	Biomarker	trans	chr19:44908822:C:T			C	T	0.922	0.961	-0.414144	-0.083	0.041	0.012	0	0	0.201	0.03	0	0	TRUE	3.45027e-22	100.295					3.32091e-40	7.57083e-24	4.38645e-17	1	1.9573e-16	0	0.744907	2.92
seq.16863.47	NANP	Q8TBE9	Resting heart rate	TWB	Physical measurement	Circulatory	trans	chr19:44908822:C:T			C	T	0.922	0.928	-0.414144	-0.037	0.041	0.009	0	0	0.089	0.021	0	0.002	TRUE	1.77741e-22	100.295					2.01499e-18	0.0543136	1.50554e-18	0.0387677	0.906919	23.394
seq.16863.47	NANP	Q8TBE9	Height	BBJ	Physical measurement	Anthropometric	trans	chr19:44908822:C:T			C	T	0.922	0.959	-0.414144	-0.017	0.041	0.005	0	0.001	0.041	0.012	0.001	0.032	TRUE	6.66959e-23	100.295					1.89311e-17	0.431581	1.395e-17	0.317523	0.250896	0.79	4.22116e-22	0
seq.16863.47	NANP	Q8TBE9	Ileus	BBJ	Disease	Digestive	trans	chr19:44908822:C:T			C	T	0.922	0.959	-0.414144	-0.284	0.041	0.086	0	0.001	0.685	0.209	0.001	0.033	TRUE	2.37279e-15	100.295					1.53438e-17	0.3498	1.57084e-18	0.03458	0.61562	17.803
seq.16863.47	NANP	Q8TBE9	HDL cholesterol	KoGES	Biomarker	Biomarker	trans	chr19:44908822:C:T			C	T	0.922	0.936	-0.414144	-0.12	0.041	0.01	0	0	0.29	0.023	0	0	TRUE	7.72779e-22	100.295					1.72304e-78	4.54849e-62	3.78816e-17	1	7.23089e-19	0	0.294528	0.417
seq.16863.47	NANP	Q8TBE9	LDL cholesterol	KoGES	Biomarker	Biomarker	trans	chr19:44908822:C:T			C	T	0.922	0.936	-0.414144	0.5	0.041	0	0	0	-1.207	0	0	0	TRUE	3.47531e-15	100.295					2.92773e-220	7.83215e-213	3.23386e-10	0.00666441	0.993336	149.051	0.712013	2.472
seq.16863.47	NANP	Q8TBE9	Hyperlipidemia	KoGES	Disease	Metabolic	trans	chr19:44908822:C:T			C	T	0.922	0.936	-0.414144	0.32	0.041	0.038	0	0	-0.773	0.092	0	0	TRUE	1.62472e-12	100.295					5.66623e-30	1.49578e-13	4.9069e-19	0.0109752	0.989025	90.114	0.991236	113.1
seq.16863.47	NANP	Q8TBE9	Total cholesterol	KoGES	Biomarker	Biomarker	trans	chr19:44908822:C:T			C	T	0.922	0.936	-0.414144	0.36	0.041	0.01	0	0	-0.869	0.024	0	0	TRUE	1.99561e-18	100.295					9.88489e-295	2.60942e-278	9.93932e-20	0.00062504	0.999375	1598.9	0.999531	2132.87
seq.16863.47	NANP	Q8TBE9	Triglycerides	KoGES	Biomarker	Biomarker	trans	chr19:44908822:C:T			C	T	0.922	0.936	-0.414144	-0.1	0.041	0.01	0	0	0.241	0.024	0	0	TRUE	5.66431e-22	100.295					1.35824e-79	3.58549e-63	3.78816e-17	1	9.24726e-09	0	2.39714e-09	0
seq.16863.47	NANP	Q8TBE9	LDL cholesterol	TWB	Biomarker	Biomarker	trans	chr19:44908822:C:T			C	T	0.922	0.928	-0.414144	0.715	0.041	0.009	0	0	-1.726	0.021	0	0	TRUE	3.20858e-08	100.295					0	0	9.75807e-20	0.000631532	0.999368	1582.45	0.999494	1975.86
seq.16863.47	NANP	Q8TBE9	LDL cholesterol	BBJ	Biomarker	Biomarker	trans	chr19:44908822:C:T			C	T	0.922	0.961	-0.414144	0.526	0.041	0.013	0	0	-1.269	0.03	0	0	TRUE	2.98391e-17	100.295					0	0	1.01237e-19	0.000308575	0.999691	3239.7	0.744907	2.92
seq.16863.47	NANP	Q8TBE9	Myocardial infarction	BBJ	Disease	Circulatory	trans	chr19:44908822:C:T			C	T	0.922	0.958	-0.414144	0.206	0.041	0.034	0	0	-0.498	0.083	0	0	TRUE	3.21908e-17	100.295					1.55037e-22	3.53446e-06	2.16045e-19	0.00293115	0.997065	340.161	0.999376	1600.35
seq.16863.47	NANP	Q8TBE9	Salicylic acid and derivatives	BBJ	Medication	Drug	trans	chr19:44908822:C:T			C	T	0.922	0.959	-0.414144	0.115	0.041	0.022	0	0	-0.278	0.052	0	0	TRUE	1.12969e-19	100.295					7.18368e-21	0.00016377	3.60059e-19	0.0062212	0.993615	159.714	0.994475	184.054
seq.16863.47	NANP	Q8TBE9	Stable angina pectoris	BBJ	Disease	Circulatory	trans	chr19:44908822:C:T			C	T	0.922	0.958	-0.414144	0.151	0.041	0.03	0	0	-0.363	0.073	0	0	TRUE	1.13176e-18	100.295					3.16633e-20	0.000721843	9.50653e-19	0.0197134	0.979565	49.69	0.982256	56.238
seq.16863.47	NANP	Q8TBE9	Total cholesterol	TWB	Biomarker	Biomarker	trans	chr19:44908822:C:T			C	T	0.922	0.928	-0.414144	0.376	0.041	0.009	0	0	-0.907	0.021	0	0	TRUE	8.16172e-18	100.295					0	0	1.40791e-19	0.00179859	0.998201	554.992	0.996701	302.109
seq.16863.47	NANP	Q8TBE9	Total cholesterol	BBJ	Biomarker	Biomarker	trans	chr19:44908822:C:T			C	T	0.922	0.959	-0.414144	0.279	0.041	0.009	0	0	-0.673	0.022	0	0	TRUE	3.41792e-21	100.295					4.47867e-216	1.02102e-199	1.01237e-19	0.000308575	0.999691	3239.7	0.744907	2.92
seq.16863.47	NANP	Q8TBE9	Triglycerides	TWB	Biomarker	Biomarker	trans	chr19:44908822:C:T			C	T	0.922	0.928	-0.414144	-0.115	0.041	0.008	0	0	0.278	0.02	0	0	TRUE	4.65958e-22	100.295					1.40204e-108	3.77918e-92	3.70991e-17	1	9.24342e-09	0	7.56766e-08	0
seq.16863.47	NANP	Q8TBE9	Triglycerides	BBJ	Biomarker	Biomarker	trans	chr19:44908822:C:T			C	T	0.922	0.96	-0.414144	-0.142	0.041	0.01	0	0	0.343	0.025	0	0	TRUE	2.89736e-22	100.295					1.12675e-54	2.56871e-38	2.98048e-18	0.0660795	0.933921	14.133	0.999907	10738.6
seq.16890.37	ADAMTSL1	Q8N6G6	Alkaline phosphatase	BBJ	Biomarker	Enzyme	cis	chr9:18626299:G:C			G	C	0.927	0.919	0.749403	-0.038	0.045	0.007	0	0	-0.051	0.01	0	0	TRUE	4.8286e-69	327.929					2.06649e-55	0.000355693	1.18777e-54	4.52424e-05	0.999599	22094.3	4.01982e-08	0
seq.16890.37	ADAMTSL1	Q8N6G6	Bone density Z-score	TWB	Physical measurement	Anthropometric	cis	chr9:18626299:G:C			G	C	0.927	0.941	0.749403	0.044	0.045	0.01	0	0	0.059	0.013	0	0.001	TRUE	1.96394e-68	327.929					1.30456e-53	0.0225315	1.61459e-54	0.000835347	0.976633	1169.13
seq.16890.37	ADAMTSL1	Q8N6G6	Forced vital capacity (FVC)	TWB	Physical measurement	Respiratory	cis	chr9:18626299:G:C			G	C	0.927	0.94	0.749403	0.035	0.045	0.008	0	0	0.047	0.011	0	0.001	TRUE	3.34175e-67	327.929					1.30286e-53	0.0225021	6.54028e-54	0.00935969	0.968138	103.437
seq.16890.37	ADAMTSL1	Q8N6G6	Hip circumference	TWB	Physical measurement	Anthropometric	cis	chr9:18626299:G:C			G	C	0.927	0.941	0.749403	0.036	0.045	0.01	0	0	0.048	0.013	0	0.013	TRUE	1.81449e-68	327.929					1.94146e-52	0.335318	2.5355e-54	0.0030559	0.661627	216.508
seq.16890.37	ADAMTSL1	Q8N6G6	Height	TWB	Physical measurement	Anthropometric	cis	chr9:18626299:G:C			G	C	0.927	0.941	0.749403	0.023	0.045	0.007	0	0	0.031	0.009	0	0.016	TRUE	1.65975e-68	327.929					2.13232e-52	0.368281	2.32478e-53	0.0389667	0.592752	15.212
seq.16890.37	ADAMTSL1	Q8N6G6	Height	BBJ	Physical measurement	Anthropometric	cis	chr9:18626299:G:C			G	C	0.927	0.919	0.749403	0.016	0.045	0.004	0	0	0.022	0.005	0	0.001	TRUE	9.71712e-70	327.929					2.77215e-53	0.0477154	2.4121e-54	0.00225174	0.950033	421.91
seq.16890.37	ADAMTSL1	Q8N6G6	Non-albumin protein	BBJ	Biomarker	Protein	cis	chr9:18626299:G:C			G	C	0.927	0.919	0.749403	-0.025	0.045	0.007	0	0.001	-0.033	0.01	0.001	0.027	TRUE	4.44732e-69	327.929					3.38702e-52	0.582987	3.49845e-54	0.00519804	0.411815	79.225
seq.16890.37	ADAMTSL1	Q8N6G6	Total protein	BBJ	Biomarker	Protein	cis	chr9:18626299:G:C			G	C	0.927	0.919	0.749403	-0.026	0.045	0.007	0	0	-0.034	0.009	0	0.012	TRUE	2.46625e-69	327.929					2.16158e-52	0.37206	3.35689e-54	0.0045312	0.623409	137.581
seq.16890.37	ADAMTSL1	Q8N6G6	Body weight	TWB	Physical measurement	Anthropometric	cis	chr9:18626299:G:C			G	C	0.927	0.941	0.749403	0.029	0.045	0.008	0	0	0.039	0.011	0	0.018	TRUE	1.72396e-68	327.929					2.33307e-52	0.402953	7.13231e-54	0.0111467	0.585901	52.563
seq.16892.23	ENPP2	Q13822	Blood in Urine	KoGES	Biomarker	Biomarker	cis	chr8:119661392:T:C			T	C	0.393	0.47	-0.184918	-0.051	0.023	0.016	0	0.001	0.276	0.087	0.001	0.043	TRUE	7.74136e-15	65.7408					2.52742e-10	0.731948	9.56584e-12	0.0272213	0.24083	8.847
seq.16900.29	MDGA1	Q8NFP4	Triglycerides	TWB	Biomarker	Biomarker	cis	chr6:37698162:T:C			T	C	0.474	0.442	1.06895	-0.017	0.023	0.005	0	0.001	-0.016	0.005	0.001	0.042	TRUE	0	5247.83	0.021	0.008	0.014	0.654	0	0.710394	0	0.0722872	0.217319	3.006
seq.16915.153	SEMA4A	Q9H3S1	HDL cholesterol	KoGES	Biomarker	Biomarker	trans	chr9:134963026:G:A			G	A	0.653	0.6	-0.346947	-0.019	0.024	0.005	0	0	0.055	0.014	0	0.005	TRUE	4.04826e-48	228.727					6.78824e-42	0.307757	5.50157e-43	0.023605	0.668638	28.326
seq.16926.44	ALPL	P05186	Gamma-glutamyl transferase	TWB	Biomarker	Enzyme	trans	chr2:3587016:C:T			C	T	0.728	0.733	-0.445423	0.026	0.025	0.005	0	0	-0.058	0.011	0	0	TRUE	2.1794e-70	337.918					2.51608e-68	0.000621003	3.39217e-66	0.0818886	0.91749	11.204	0.907188	10.29
seq.16926.44	ALPL	P05186	Gamma-glutamyl transpeptidase	BBJ	Biomarker	Enzyme	trans	chr2:3587016:C:T			C	T	0.728	0.716	-0.445423	0.02	0.025	0.004	0	0	-0.044	0.009	0	0	TRUE	2.61954e-71	337.918					6.70774e-68	0.00121938	6.63702e-67	0.0100879	0.988693	98.008	0.989572	97.628
seq.16926.44	ALPL	P05186	HDL cholesterol	TWB	Biomarker	Biomarker	trans	chr2:3587016:C:T			C	T	0.728	0.733	-0.445423	0.026	0.025	0.005	0	0	-0.059	0.011	0	0	TRUE	2.19677e-70	337.918					3.90377e-68	0.000963507	1.75343e-66	0.0413618	0.957675	23.154
seq.16926.44	ALPL	P05186	Gamma-glutamyl transpeptidase	KoGES	Biomarker	Enzyme	trans	chr2:3587016:C:T			C	T	0.728	0.69	-0.445423	0.03	0.025	0.005	0	0	-0.067	0.012	0	0	TRUE	2.68833e-69	337.918					2.30948e-69	5.71888e-05	2.18145e-66	0.0521229	0.94782	18.184	0.949206	18.695
seq.16926.44	ALPL	P05186	HDL cholesterol	KoGES	Biomarker	Biomarker	trans	chr2:3587016:C:T			C	T	0.728	0.69	-0.445423	0.017	0.025	0.005	0	0.002	-0.038	0.012	0.002	0.048	TRUE	1.13639e-69	337.918					3.15932e-65	0.782333	8.89959e-67	0.0216457	0.196021	9.056
seq.16926.44	ALPL	P05186	LDL cholesterol	BBJ	Biomarker	Biomarker	trans	chr2:3587016:C:T			C	T	0.728	0.717	-0.445423	0.019	0.025	0.005	0	0	-0.043	0.012	0	0.011	TRUE	1.09921e-69	337.918					2.28524e-65	0.415427	1.99552e-66	0.0351771	0.549396	15.618
seq.16926.44	ALPL	P05186	Lymphocyte	BBJ	Biomarker	Blood cell	trans	chr2:3587016:C:T			C	T	0.728	0.718	-0.445423	0.021	0.025	0.005	0	0	-0.048	0.011	0	0.001	TRUE	1.62371e-70	337.918					2.60739e-66	0.047399	3.52743e-66	0.0623436	0.890257	14.28
seq.16926.44	ALPL	P05186	Monocyte	BBJ	Biomarker	Blood cell	trans	chr2:3587016:C:T			C	T	0.728	0.718	-0.445423	0.02	0.025	0.005	0	0	-0.045	0.011	0	0.002	TRUE	1.65337e-70	337.918					5.63765e-66	0.102485	1.7387e-66	0.0298719	0.867643	29.045
seq.16926.44	ALPL	P05186	Platelet count	TWB	Biomarker	Blood cell	trans	chr2:3587016:C:T			C	T	0.728	0.733	-0.445423	0.025	0.025	0.005	0	0	-0.056	0.012	0	0	TRUE	2.13429e-70	337.918					1.77734e-67	0.00438673	3.06123e-66	0.0737117	0.921902	12.507	0.917541	11.319
seq.16926.44	ALPL	P05186	Platelet count	BBJ	Biomarker	Blood cell	trans	chr2:3587016:C:T			C	T	0.728	0.717	-0.445423	0.018	0.025	0.004	0	0	-0.04	0.008	0	0	TRUE	1.57933e-71	337.918					3.3655e-67	0.00611804	1.08244e-66	0.017725	0.976157	55.072
seq.16926.44	ALPL	P05186	Total cholesterol	TWB	Biomarker	Biomarker	trans	chr2:3587016:C:T			C	T	0.728	0.733	-0.445423	0.018	0.025	0.005	0	0.001	-0.04	0.012	0.001	0.033	TRUE	1.87417e-70	337.918					2.95555e-65	0.729472	7.08348e-67	0.0169759	0.253552	14.936
seq.16926.44	ALPL	P05186	Total cholesterol	BBJ	Biomarker	Biomarker	trans	chr2:3587016:C:T			C	T	0.728	0.717	-0.445423	0.014	0.025	0.004	0	0	-0.031	0.009	0	0.016	TRUE	2.21374e-71	337.918					3.17786e-65	0.577694	1.65542e-66	0.0293074	0.392998	13.41
seq.16927.9	F13A1|F13B	P00488|P05160	Alkaline phosphatase	BBJ	Biomarker	Enzyme	cis	chr1:197040378:G:C			G	C	0.333	0.325	0.578895	-0.017	0.024	0.004	0	0	-0.03	0.007	0	0.002	TRUE	4.99154e-140	693.375	-0.009	0.01	0.408	0.977	8.47167e-123	0.00625966	1.26174e-120	0.932166	0.0615739	0.066	0.795317	3.886
seq.16927.9	F13A1|F13B	P00488|P05160	Alanine aminotransferase	BBJ	Biomarker	Enzyme	cis	chr1:197040378:G:C			G	C	0.333	0.325	0.578895	-0.011	0.024	0.004	0	0.002	-0.02	0.006	0.002	0.045	TRUE	5.08796e-141	693.375	-0.012	0.009	0.167	0.933	6.18708e-121	0.45716	6.13509e-121	0.453138	0.0897019	0.198
seq.16927.9	F13A1|F13B	P00488|P05160	Body mass index	BBJ	Physical measurement	Anthropometric	cis	chr1:197040378:G:C			G	C	0.333	0.325	0.578895	-0.011	0.024	0.003	0	0.001	-0.019	0.006	0.001	0.029	TRUE	2.60355e-141	693.375	-0.01	0.008	0.242	0.955	8.78593e-122	0.0649187	1.23891e-120	0.915386	0.0196951	0.022
seq.16927.9	F13A1|F13B	P00488|P05160	Gamma-glutamyl transferase	TWB	Biomarker	Enzyme	cis	chr1:197040378:G:C			G	C	0.333	0.312	0.578895	0.016	0.024	0.005	0	0.001	0.027	0.008	0.001	0.024	TRUE	8.60636e-139	693.375	0.016	0.014	0.257	0.96	4.92577e-121	0.364838	6.07958e-121	0.449928	0.185234	0.412
seq.16927.9	F13A1|F13B	P00488|P05160	Pollinosis	BBJ	Disease	Respiratory	cis	chr1:197040378:G:C			G	C	0.333	0.325	0.578895	-0.044	0.024	0.013	0	0	-0.077	0.022	0	0.017	TRUE	8.94606e-134	693.375	-0.068	0.031	0.03	0.772	4.18789e-121	0.309441	3.12707e-121	0.230136	0.460423	2.001
seq.16927.9	F13A1|F13B	P00488|P05160	Triglycerides	TWB	Biomarker	Biomarker	cis	chr1:197040378:G:C			G	C	0.333	0.312	0.578895	0.018	0.024	0.005	0	0	0.031	0.008	0	0.009	TRUE	8.98392e-139	693.375	0.005	0.014	0.729	0.993	4.58837e-121	0.339848	1.23668e-121	0.0904582	0.569693	6.298
seq.17137.160	HBB	P68871	HMG CoA reductase inhibitors	BBJ	Medication	Drug	trans	chr16:72113517:C:T			C	T	0.964	0.986	-0.732825	-0.135	0.055	0.042	0	0.001	0.184	0.058	0.001	0.044	TRUE	1.50797e-31	154.912					6.34374e-50	1.83221e-20	3.46234e-30	1	4.31114e-19	0	0.817389	4.476
seq.17137.160	HBB	P68871	Creatinine	TWB	Biomarker	Biomarker	trans	chr3:186727263:T:G			T	G	0.826	0.828	-0.358116	-0.024	0.027	0.004	0	0	0.067	0.012	0	0	TRUE	4.75422e-33	151.748					3.0918e-38	8.64908e-05	1.41498e-35	0.0376584	0.962255	25.552	0.960818	24.55
seq.17137.160	HBB	P68871	Gamma-glutamyl transferase	TWB	Biomarker	Enzyme	trans	chr16:72113517:C:T			C	T	0.964	0.974	-0.732825	-0.048	0.055	0.014	0	0	0.065	0.019	0	0.017	TRUE	1.03523e-33	154.912					1.85548e-31	0.054408	2.83629e-30	0.831456	0.114136	0.137
seq.17137.160	HBB	P68871	Hemoglobin	TWB	Biomarker	Protein	trans	chr16:72113517:C:T			C	T	0.964	0.974	-0.732825	-0.044	0.055	0.011	0	0	0.061	0.016	0	0.005	TRUE	1.02375e-33	154.912					3.35425e-31	0.0983566	2.40791e-31	0.0689415	0.832702	12.078
seq.17137.160	HBB	P68871	Hematocrit	TWB	Biomarker	Blood cell	trans	chr16:72113517:C:T			C	T	0.964	0.974	-0.732825	-0.064	0.055	0.012	0	0	0.087	0.016	0	0	TRUE	1.10868e-33	154.912					5.24947e-34	0.00015393	1.92929e-32	0.00366487	0.996181	271.819	0.995401	221.016
seq.17137.160	HBB	P68871	Hemoglobin	KoGES	Biomarker	Protein	trans	chr16:72113517:C:T			C	T	0.964	0.973	-0.732825	-0.056	0.055	0.013	0	0	0.076	0.018	0	0.001	TRUE	2.71648e-33	154.912					3.92814e-32	0.0115377	1.22806e-30	0.359447	0.629015	1.75
seq.17137.160	HBB	P68871	Hematocrit	KoGES	Biomarker	Blood cell	trans	chr16:72113517:C:T			C	T	0.964	0.973	-0.732825	-0.056	0.055	0.015	0	0	0.076	0.02	0	0.008	TRUE	8.48552e-33	154.912					3.92231e-31	0.115206	6.13469e-31	0.178776	0.706018	3.949
seq.17137.160	HBB	P68871	LDL cholesterol	KoGES	Biomarker	Biomarker	trans	chr16:72113517:C:T			C	T	0.964	0.973	-0.732825	-0.11	0.055	0.017	0	0	0.15	0.023	0	0	TRUE	3.55598e-33	154.912					1.51766e-52	4.45767e-23	3.40461e-30	1	2.39232e-16	0	2.37522e-09	0
seq.17137.160	HBB	P68871	Hyperlipidemia	KoGES	Disease	Metabolic	trans	chr16:72113517:C:T			C	T	0.964	0.973	-0.732825	-0.23	0.055	0.057	0	0	0.314	0.078	0	0.003	TRUE	4.29224e-27	154.912					1.99405e-32	0.00585691	2.87723e-30	0.844801	0.149342	0.177	1.7768e-09	0
seq.17137.160	HBB	P68871	Red blood cell count	KoGES	Biomarker	Blood cell	trans	chr16:72113517:C:T			C	T	0.964	0.973	-0.732825	-0.065	0.055	0.016	0	0	0.089	0.022	0	0.002	TRUE	8.84813e-33	154.912					1.97116e-32	0.00578967	2.95382e-30	0.867341	0.126869	0.146	0.00769902	0.008
seq.17137.160	HBB	P68871	Total cholesterol	KoGES	Biomarker	Biomarker	trans	chr16:72113517:C:T			C	T	0.964	0.973	-0.732825	-0.11	0.055	0.017	0	0	0.15	0.023	0	0	TRUE	3.52548e-33	154.912					3.54541e-54	1.04136e-24	3.40461e-30	1	6.0381e-18	0	1.7768e-09	0
seq.17137.160	HBB	P68871	Total cholesterol	KoGES	Biomarker	Biomarker	trans	chr3:186727263:T:G			T	G	0.826	0.84	-0.358116	-0.023	0.027	0.007	0	0.001	0.064	0.02	0.001	0.033	TRUE	1.06437e-32	151.748					2.33539e-34	0.648134	6.61871e-36	0.0177004	0.334166	18.879
seq.17137.160	HBB	P68871	LDL cholesterol	TWB	Biomarker	Biomarker	trans	chr16:72113517:C:T			C	T	0.964	0.974	-0.732825	-0.15	0.055	0.014	0	0	0.204	0.02	0	0	TRUE	2.25194e-33	154.912					1.11603e-66	3.27254e-37	3.4103e-30	1	5.02455e-16	0	0.00240114	0.002
seq.17137.160	HBB	P68871	LDL cholesterol	BBJ	Biomarker	Biomarker	trans	chr16:72113517:C:T			C	T	0.964	0.986	-0.732825	-0.078	0.055	0.022	0	0	0.106	0.03	0	0.016	TRUE	2.41657e-33	154.912					5.07172e-44	1.4651e-14	3.46168e-30	1	5.01564e-14	0	0.0143385	0.015
seq.17137.160	HBB	P68871	Red blood cell count	TWB	Biomarker	Blood cell	trans	chr16:72113517:C:T			C	T	0.964	0.974	-0.732825	-0.072	0.055	0.013	0	0	0.098	0.017	0	0	TRUE	1.15826e-33	154.912					9.12489e-35	2.67529e-05	2.82828e-32	0.00630477	0.993668	157.606	0.993957	164.484
seq.17137.160	HBB	P68871	Total bilirubin	TWB	Biomarker	Biomarker	trans	chr16:72113517:C:T			C	T	0.964	0.974	-0.732825	-0.07	0.055	0.013	0	0	0.096	0.018	0	0	TRUE	1.1462e-33	154.912					5.02607e-34	0.000147379	1.13261e-30	0.330777	0.669076	2.023	0.689819	2.225
seq.17137.160	HBB	P68871	Total cholesterol	TWB	Biomarker	Biomarker	trans	chr16:72113517:C:T			C	T	0.964	0.974	-0.732825	-0.162	0.055	0.014	0	0	0.221	0.019	0	0	TRUE	2.59944e-33	154.912					8.13879e-72	2.38653e-42	3.4103e-30	1	6.03765e-17	0	0.00244622	0.002
seq.17137.160	HBB	P68871	Total cholesterol	BBJ	Biomarker	Biomarker	trans	chr16:72113517:C:T			C	T	0.964	0.986	-0.732825	-0.076	0.055	0.016	0	0	0.103	0.022	0	0	TRUE	4.03644e-34	154.912					9.09799e-62	2.6277e-32	3.46234e-30	1	4.6456e-19	0	0.598263	1.489
seq.17137.160	HBB	P68871	Triglycerides	TWB	Biomarker	Biomarker	trans	chr16:72113517:C:T			C	T	0.964	0.974	-0.732825	-0.061	0.055	0.014	0	0	0.083	0.019	0	0.001	TRUE	1.09419e-33	154.912					3.37452e-32	0.00989507	1.3017e-30	0.380479	0.609626	1.602	0.00280589	0.003
seq.17137.160	HBB	P68871	Serum creatinine	BBJ	Biomarker	Biomarker	trans	chr3:186727263:T:G			T	G	0.826	0.857	-0.358116	-0.019	0.027	0.004	0	0	0.053	0.011	0	0	TRUE	1.41264e-33	151.748					7.44072e-38	0.000206551	3.53534e-34	0.981354	0.0184397	0.019	0.0209072	0.021
seq.17138.8	GSTA1	P08263	Albumin	TWB	Biomarker	Protein	cis	chr6:52779725:TAA:T			TAA	T	0.162	0.142	-0.597224	0.026	0.034	0.007	0	0	-0.044	0.012	0	0.008	TRUE	1.98981e-87	424.522					1.58745e-63	0.176923	1.92461e-63	0.213281	0.609797	2.859
seq.17138.8	GSTA1	P08263	Coffee consumption	BBJ	Lifestyle	Dietary	cis	chr6:52779725:TAA:T	chr6:52782746:G:A	0.995688	G	A	0.155	0.122	-0.583193	0.075	0.033	0.017	0	0	-0.129	0.029	0	0.001	TRUE	5.89167e-81	387.613					2.86925e-64	0.027855	2.4943e-63	0.240685	0.73146	3.039
seq.17138.8	GSTA1	P08263	Hemoglobin	TWB	Biomarker	Protein	cis	chr6:52779725:TAA:T			TAA	T	0.162	0.142	-0.597224	-0.022	0.034	0.006	0	0	0.036	0.009	0	0.006	TRUE	1.87028e-87	424.522					9.89578e-64	0.11029	5.4474e-63	0.606552	0.283159	0.467
seq.17138.8	GSTA1	P08263	Hemoglobin	BBJ	Biomarker	Protein	cis	chr6:52779725:TAA:T	chr6:52782746:G:A	0.995688	G	A	0.155	0.121	-0.583193	-0.015	0.033	0.005	0	0.001	0.026	0.008	0.001	0.04	TRUE	1.48108e-81	387.613	0.019	0.014	0.166	0.933	7.18856e-63	0.674691	9.60554e-64	0.0896827	0.235626	2.627
seq.17138.8	GSTA1	P08263	Hematocrit	BBJ	Biomarker	Blood cell	cis	chr6:52779725:TAA:T	chr6:52782746:G:A	0.995688	G	A	0.155	0.121	-0.583193	-0.015	0.033	0.005	0	0.001	0.026	0.008	0.001	0.038	TRUE	1.4596e-81	387.613	0.014	0.014	0.297	0.965	7.11777e-63	0.668048	1.02254e-63	0.0954993	0.236453	2.476
seq.17138.8	GSTA1	P08263	Platelet count	KoGES	Biomarker	Blood cell	cis	chr6:52779725:TAA:T			TAA	T	0.162	0.16	-0.597224	0.033	0.034	0.008	0	0	-0.055	0.013	0	0.002	TRUE	6.45568e-85	424.522					5.02862e-64	0.0545322	2.54908e-63	0.275091	0.670377	2.437	0.692201	2.411
seq.17138.8	GSTA1	P08263	Total cholesterol	KoGES	Biomarker	Biomarker	cis	chr6:52779725:TAA:T			TAA	T	0.162	0.16	-0.597224	0.024	0.034	0.007	0	0.001	-0.04	0.012	0.001	0.022	TRUE	1.85489e-86	424.522					3.42357e-63	0.371265	2.07626e-63	0.224349	0.404386	1.802	0.552389	1.8
seq.17138.8	GSTA1	P08263	Triglycerides	KoGES	Biomarker	Biomarker	cis	chr6:52779725:TAA:T			TAA	T	0.162	0.16	-0.597224	0.029	0.034	0.007	0	0	-0.049	0.012	0	0.001	TRUE	2.05106e-86	424.522					3.87671e-64	0.0420405	2.58719e-63	0.279207	0.678752	2.431	0.700083	2.448
seq.17138.8	GSTA1	P08263	Platelet count	TWB	Biomarker	Blood cell	cis	chr6:52779725:TAA:T			TAA	T	0.162	0.142	-0.597224	0.046	0.034	0.007	0	0	-0.077	0.012	0	0	TRUE	3.04396e-87	424.522					1.56908e-69	1.74875e-07	2.58071e-63	0.286195	0.713805	2.494	0.731939	2.73
seq.17138.8	GSTA1	P08263	Platelet count	BBJ	Biomarker	Blood cell	cis	chr6:52779725:TAA:T	chr6:52782746:G:A	0.995688	G	A	0.155	0.12	-0.583193	0.034	0.033	0.005	0	0	-0.058	0.009	0	0	TRUE	2.09776e-81	387.613	-0.049	0.015	0.001	0.243	5.56683e-70	5.22482e-08	3.01055e-63	0.281121	0.718879	2.557
seq.17138.8	GSTA1	P08263	Triglycerides	TWB	Biomarker	Biomarker	cis	chr6:52779725:TAA:T			TAA	T	0.162	0.142	-0.597224	0.028	0.034	0.007	0	0	-0.047	0.012	0	0.003	TRUE	2.05419e-87	424.522					9.4872e-64	0.105736	3.02214e-63	0.335703	0.558561	1.664	0.631279	1.91
seq.17138.8	GSTA1	P08263	Triglycerides	BBJ	Biomarker	Biomarker	cis	chr6:52779725:TAA:T	chr6:52782746:G:A	0.995688	G	A	0.155	0.12	-0.583193	0.03	0.033	0.006	0	0	-0.051	0.011	0	0	TRUE	9.36475e-81	387.613	-0.047	0.018	0.011	0.595	3.44318e-65	0.00323164	2.98841e-63	0.279046	0.717723	2.572
seq.17138.8	GSTA1	P08263	Uric acids	TWB	Biomarker	Biomarker	cis	chr6:52779725:TAA:T			TAA	T	0.162	0.142	-0.597224	-0.021	0.034	0.006	0	0.001	0.035	0.01	0.001	0.023	TRUE	1.85704e-87	424.522					4.84563e-63	0.540051	1.28139e-63	0.142177	0.317772	2.235
seq.17138.8	GSTA1	P08263	Uric acids	BBJ	Biomarker	Biomarker	cis	chr6:52779725:TAA:T	chr6:52782746:G:A	0.995688	G	A	0.155	0.12	-0.583193	-0.018	0.033	0.005	0	0.001	0.03	0.009	0.001	0.033	TRUE	3.444e-81	387.613	0.026	0.016	0.095	0.899	6.52581e-63	0.612489	1.19673e-63	0.111769	0.275742	2.467
seq.17140.57	PDGFD	Q9GZP0	Alkaline phosphatase	BBJ	Biomarker	Enzyme	cis	chr11:104161952:T:A	chr11:104160870:C:G	0.937171	C	G	0.697	0.663	0.208872	0.014	0.025	0.004	0	0.001	0.065	0.02	0.001	0.028	TRUE	2.76936e-17	74.4553					1.45526e-12	0.784357	8.82581e-14	0.0472325	0.16841	3.566
seq.17140.57	PDGFD	Q9GZP0	Fish consumption	BBJ	Lifestyle	Dietary	trans	chr8:105569300:A:T			A	T	0.617	0.618	0.208683	0.027	0.023	0.008	0	0.001	0.13	0.037	0	0.015	TRUE	3.30041e-19	83.3214					3.43399e-14	0.516236	9.15992e-15	0.137009	0.346756	2.531
seq.17140.57	PDGFD	Q9GZP0	Hemoglobin	BBJ	Biomarker	Protein	trans	chr8:105569300:A:T			A	T	0.617	0.619	0.208683	0.014	0.023	0.003	0	0	0.066	0.015	0	0.001	TRUE	2.86776e-19	83.3214					3.52839e-15	0.0531132	5.79556e-16	0.00684403	0.940043	137.352
seq.17140.57	PDGFD	Q9GZP0	Hematocrit	BBJ	Biomarker	Blood cell	trans	chr8:105569300:A:T			A	T	0.617	0.618	0.208683	0.014	0.023	0.003	0	0	0.068	0.015	0	0.001	TRUE	2.8624e-19	83.3214					3.51433e-15	0.0529016	6.2942e-16	0.00759572	0.939503	123.689
seq.17140.57	PDGFD	Q9GZP0	Platelet count	KoGES	Biomarker	Blood cell	trans	chr8:105569300:A:T			A	T	0.617	0.62	0.208683	0.046	0.023	0.006	0	0	0.22	0.029	0	0	TRUE	2.83456e-18	83.3214					7.93603e-24	1.1943e-10	2.65404e-16	0.00199809	0.998002	499.478	0.998045	510.434
seq.17140.57	PDGFD	Q9GZP0	Platelet count	TWB	Biomarker	Blood cell	trans	chr8:105569300:A:T			A	T	0.617	0.608	0.208683	0.059	0.023	0.005	0	0	0.283	0.022	0	0	TRUE	1.32171e-18	83.3214					1.44576e-47	2.17797e-34	2.95449e-16	0.00245574	0.997544	406.21	0.997465	393.518
seq.17140.57	PDGFD	Q9GZP0	Platelet count	BBJ	Biomarker	Blood cell	trans	chr8:105569300:A:T			A	T	0.617	0.618	0.208683	0.027	0.023	0.003	0	0	0.129	0.016	0	0	TRUE	3.39159e-19	83.3214					1.82328e-24	2.74461e-11	3.45992e-16	0.00321468	0.996785	310.073	0.996893	320.848
seq.17140.57	PDGFD	Q9GZP0	Red blood cell count	BBJ	Biomarker	Blood cell	trans	chr8:105569300:A:T			A	T	0.617	0.618	0.208683	0.012	0.023	0.003	0	0	0.059	0.015	0	0.005	TRUE	2.8193e-19	83.3214					2.11591e-14	0.31851	1.27596e-15	0.01788	0.66361	37.115
seq.17140.57	PDGFD	Q9GZP0	White blood cell count	TWB	Biomarker	Blood cell	trans	chr8:105569300:A:T			A	T	0.617	0.608	0.208683	0.016	0.023	0.005	0	0.001	0.076	0.023	0.001	0.04	TRUE	5.615e-19	83.3214					5.06998e-14	0.763771	1.40187e-15	0.0206875	0.215541	10.419
seq.17140.57	PDGFD	Q9GZP0	White blood cell count	BBJ	Biomarker	Blood cell	trans	chr8:105569300:A:T			A	T	0.617	0.618	0.208683	0.016	0.023	0.003	0	0	0.078	0.017	0	0	TRUE	2.88785e-19	83.3214					9.61238e-16	0.0144696	6.47568e-16	0.00779243	0.977738	125.473
seq.17153.46	KIR2DL3	P43628	Alanine aminotransferase	TWB	Biomarker	Enzyme	trans	chr6:31276118:C:T			C	T	0.385	0.45	0.527373	0.017	0.023	0.004	0	0	0.032	0.008	0	0.003	TRUE	1.95968e-121	601.359					1.72698e-114	1.26624e-05	1.36336e-109	0.999632	0.00035528	0	0.0657297	0.072
seq.17153.46	KIR2DL3	P43628	Aspartate aminotransferase	TWB	Biomarker	Enzyme	trans	chr6:31276118:C:T			C	T	0.385	0.45	0.527373	0.017	0.023	0.004	0	0	0.031	0.008	0	0.005	TRUE	1.93564e-121	601.359					1.44603e-136	1.06023e-27	1.36389e-109	1	1.58466e-26	0
seq.17153.46	KIR2DL3	P43628	Aspartate transaminase	BBJ	Biomarker	Enzyme	trans	chr6:31276118:C:T			C	T	0.385	0.439	0.527373	0.014	0.023	0.003	0	0	0.026	0.007	0	0.005	TRUE	2.24815e-123	601.359					3.47812e-126	2.36819e-17	1.46868e-109	1	3.18139e-16	0
seq.17153.46	KIR2DL3	P43628	Asthma	BBJ	Disease	Respiratory	trans	chr6:31276118:C:T			C	T	0.385	0.439	0.527373	-0.063	0.023	0.014	0	0	-0.12	0.026	0	0	TRUE	4.6806e-113	601.359					1.32249e-144	9.006e-36	1.46845e-109	1	7.9438e-33	0
seq.17153.46	KIR2DL3	P43628	Chronic hepatitis B	BBJ	Disease	Infection	trans	chr6:31276118:C:T			C	T	0.385	0.438	0.527373	-0.157	0.023	0.031	0	0	-0.298	0.058	0	0	TRUE	7.89577e-98	601.359					8.63063e-148	5.87722e-39	1.46849e-109	1	9.13542e-35	0
seq.17153.46	KIR2DL3	P43628	Creatinine	TWB	Biomarker	Biomarker	trans	chr6:31276118:C:T			C	T	0.385	0.45	0.527373	-0.02	0.023	0.003	0	0	-0.038	0.006	0	0	TRUE	2.1251e-121	601.359					3.26769e-116	2.39587e-07	7.37205e-110	0.540489	0.459511	0.85
seq.17153.46	KIR2DL3	P43628	Eosinophil	BBJ	Biomarker	Blood cell	trans	chr6:31276118:C:T			C	T	0.385	0.438	0.527373	0.014	0.023	0.004	0	0.002	0.027	0.008	0.002	0.048	TRUE	1.73323e-121	601.359					9.71225e-142	6.61687e-33	1.4678e-109	1	1.04135e-28	0
seq.17153.46	KIR2DL3	P43628	Hemoglobin	TWB	Biomarker	Protein	trans	chr6:31276118:C:T			C	T	0.385	0.45	0.527373	-0.019	0.023	0.003	0	0	-0.035	0.007	0	0	TRUE	2.03436e-121	601.359					1.97515e-123	1.44818e-14	1.36389e-109	1	2.49852e-10	0
seq.17153.46	KIR2DL3	P43628	Hematocrit	TWB	Biomarker	Blood cell	trans	chr6:31276118:C:T			C	T	0.385	0.45	0.527373	-0.016	0.023	0.004	0	0	-0.03	0.007	0	0.001	TRUE	1.90328e-121	601.359					1.86145e-120	1.36481e-11	1.36389e-109	1	1.7144e-09	0
seq.17153.46	KIR2DL3	P43628	HbA1c	BBJ	Biomarker	Protein	trans	chr6:31276118:C:T			C	T	0.385	0.439	0.527373	0.015	0.023	0.004	0	0	0.029	0.008	0	0.015	TRUE	5.32483e-120	601.359					2.49593e-111	0.0170055	1.29722e-109	0.883829	0.0991652	0.112
seq.17153.46	KIR2DL3	P43628	HDL cholesterol	KoGES	Biomarker	Biomarker	trans	chr6:31276118:C:T			C	T	0.385	0.42	0.527373	0.019	0.023	0.006	0	0.001	0.036	0.011	0.002	0.045	TRUE	4.71696e-120	601.359					2.52365e-113	0.000180359	1.39856e-109	0.99952	0.000300086	0
seq.17153.46	KIR2DL3	P43628	Platelet count	KoGES	Biomarker	Blood cell	trans	chr6:31276118:C:T			C	T	0.385	0.42	0.527373	0.024	0.023	0.007	0	0.001	0.046	0.014	0.001	0.032	TRUE	6.17895e-118	601.359					2.34205e-141	1.67383e-32	1.39922e-109	1	4.72365e-32	0	0.00720339	0.009
seq.17153.46	KIR2DL3	P43628	Triglycerides	KoGES	Biomarker	Biomarker	trans	chr6:31276118:C:T			C	T	0.385	0.42	0.527373	-0.026	0.023	0.006	0	0	-0.049	0.012	0	0.002	TRUE	5.99299e-120	601.359					5.95907e-114	4.25881e-05	1.39593e-109	0.99764	0.00231738	0.002	0.00166103	0.002
seq.17153.46	KIR2DL3	P43628	LDL cholesterol	TWB	Biomarker	Biomarker	trans	chr6:31276118:C:T			C	T	0.385	0.45	0.527373	-0.018	0.023	0.004	0	0	-0.035	0.008	0	0.001	TRUE	2.02902e-121	601.359					1.02222e-111	0.00749492	6.38432e-110	0.468064	0.524441	1.12
seq.17153.46	KIR2DL3	P43628	Mean arterial pressure	BBJ	Physical measurement	Anthropometric	trans	chr6:31276118:C:T			C	T	0.385	0.439	0.527373	0.013	0.023	0.003	0	0	0.025	0.007	0	0.007	TRUE	2.78354e-123	601.359					3.84767e-111	0.0262092	1.09863e-109	0.748341	0.225449	0.301
seq.17153.46	KIR2DL3	P43628	Mean corpuscular hemoglobin	BBJ	Biomarker	Blood cell	trans	chr6:31276118:C:T			C	T	0.385	0.44	0.527373	-0.019	0.023	0.004	0	0	-0.037	0.007	0	0	TRUE	8.84087e-123	601.359					6.11857e-133	4.16719e-24	1.46827e-109	1	5.0263e-20	0	0.0738574	0.285
seq.17153.46	KIR2DL3	P43628	Mean corpuscular volume	BBJ	Biomarker	Blood cell	trans	chr6:31276118:C:T			C	T	0.385	0.44	0.527373	-0.018	0.023	0.004	0	0	-0.035	0.007	0	0	TRUE	7.64772e-123	601.359					1.02396e-119	6.97319e-11	1.46842e-109	1	2.34728e-07	0
seq.17153.46	KIR2DL3	P43628	Neutrophil	BBJ	Biomarker	Blood cell	trans	chr6:31276118:C:T			C	T	0.385	0.439	0.527373	-0.023	0.023	0.005	0	0	-0.044	0.009	0	0	TRUE	8.77457e-121	601.359					2.48984e-133	1.69564e-24	1.46838e-109	1	3.10704e-21	0
seq.17153.46	KIR2DL3	P43628	Adrenergics, inhalants	BBJ	Medication	Drug	trans	chr6:31276118:C:T			C	T	0.385	0.439	0.527373	-0.062	0.023	0.019	0	0.001	-0.117	0.036	0.001	0.04	TRUE	2.44311e-113	601.359					1.0594e-116	7.21399e-08	1.46853e-109	1	3.44925e-07	0
seq.17153.46	KIR2DL3	P43628	Red blood cell count	TWB	Biomarker	Blood cell	trans	chr6:31276118:C:T			C	T	0.385	0.45	0.527373	-0.015	0.023	0.004	0	0	-0.029	0.007	0	0.002	TRUE	1.88226e-121	601.359					5.36033e-127	3.93019e-18	1.36389e-109	1	1.46173e-16	0
seq.17153.46	KIR2DL3	P43628	Systolic blood pressure	BBJ	Physical measurement	Anthropometric	trans	chr6:31276118:C:T			C	T	0.385	0.439	0.527373	0.013	0.023	0.003	0	0	0.024	0.006	0	0.006	TRUE	2.77596e-123	601.359					1.46453e-111	0.00997592	1.29683e-109	0.883358	0.106666	0.121
seq.17153.46	KIR2DL3	P43628	Total cholesterol	TWB	Biomarker	Biomarker	trans	chr6:31276118:C:T			C	T	0.385	0.45	0.527373	-0.026	0.023	0.004	0	0	-0.05	0.008	0	0	TRUE	2.62633e-121	601.359					5.0201e-116	3.68073e-07	7.3094e-110	0.535895	0.464105	0.866
seq.17153.46	KIR2DL3	P43628	Triglycerides	TWB	Biomarker	Biomarker	trans	chr6:31276118:C:T			C	T	0.385	0.45	0.527373	-0.031	0.023	0.004	0	0	-0.058	0.008	0	0	TRUE	3.09774e-121	601.359					1.59313e-121	1.16808e-12	1.36058e-109	0.997574	0.00242576	0.002
seq.17153.46	KIR2DL3	P43628	Uric acids	BBJ	Biomarker	Biomarker	trans	chr6:31276118:C:T			C	T	0.385	0.439	0.527373	0.021	0.023	0.004	0	0	0.04	0.007	0	0	TRUE	8.5365e-123	601.359					3.06677e-146	2.08792e-37	1.46882e-109	1	1.16524e-31	0
seq.17153.46	KIR2DL3	P43628	White blood cell count	TWB	Biomarker	Blood cell	trans	chr6:31276118:C:T			C	T	0.385	0.45	0.527373	-0.015	0.023	0.005	0	0.001	-0.029	0.009	0.001	0.024	TRUE	1.88079e-121	601.359					4.20401e-123	3.08244e-14	1.36386e-109	1	8.33947e-14	0
seq.17153.46	KIR2DL3	P43628	White blood cell count	BBJ	Biomarker	Blood cell	trans	chr6:31276118:C:T			C	T	0.385	0.44	0.527373	-0.017	0.023	0.003	0	0	-0.033	0.006	0	0	TRUE	1.99912e-123	601.359					2.86301e-159	1.9495e-50	1.46859e-109	1	4.77196e-47	0
seq.17153.46	KIR2DL3	P43628	Waist circumference	TWB	Physical measurement	Anthropometric	trans	chr6:31276118:C:T			C	T	0.385	0.45	0.527373	0.015	0.023	0.004	0	0	0.028	0.008	0	0.016	TRUE	1.86577e-121	601.359					8.55664e-112	0.00627384	1.31945e-109	0.967437	0.0262893	0.027
seq.17153.46	KIR2DL3	P43628	Waist-to-Hip ratio	TWB	Physical measurement	Anthropometric	trans	chr6:31276118:C:T			C	T	0.385	0.45	0.527373	0.014	0.023	0.004	0	0	0.027	0.008	0	0.018	TRUE	1.83444e-121	601.359					1.16362e-110	0.085318	8.2038e-110	0.601493	0.313189	0.521
seq.17153.46	KIR2DL3	P43628	Serum creatinine	BBJ	Biomarker	Biomarker	trans	chr6:31276118:C:T			C	T	0.385	0.438	0.527373	0.019	0.023	0.003	0	0	0.036	0.005	0	0	TRUE	2.52136e-123	601.359					4.37021e-129	2.9763e-20	1.46833e-109	1	5.60079e-13	0
seq.17156.72	DCLK1	O15075	Creatinine	TWB	Biomarker	Biomarker	trans	chr5:96661562:T:C			T	C	0.698	0.659	0.228228	0.011	0.024	0.004	0	0.001	0.05	0.015	0.001	0.037	TRUE	3.64929e-20	88.9701					4.84977e-16	0.700276	4.17518e-17	0.0598072	0.239917	4.012
seq.17156.72	DCLK1	O15075	Myocardial infarction	BBJ	Disease	Circulatory	trans	chr1:223755834:C:G			C	G	0.748	0.822	0.407069	-0.063	0.026	0.017	0	0	-0.155	0.043	0	0.012	TRUE	3.81907e-51	263.744					6.08985e-49	0.249294	8.92818e-50	0.0351171	0.715589	20.377
seq.17161.1	DDOST	P39656	Antidepressants	BBJ	Medication	Drug	cis	chr1:20661022:G:A			G	A	0.976	0.981	1.48834	0.349	0.076	0.093	0	0	0.235	0.063	0	0.008	TRUE	1.24313e-83	468.577					9.63339e-64	0.120106	2.9117e-64	0.0346114	0.845283	24.422
seq.17176.13	PSIP1	O75475	Albumin/Globulin ratio	BBJ	Biomarker	Protein	trans	chr1:156776468:G:GT			G	GT	0.898	0.839	0.270177	-0.022	0.037	0.005	0	0	-0.082	0.019	0	0.001	TRUE	6.85297e-13	53.6972					3.32017e-09	0.0625014	4.18652e-09	0.0770895	0.860409	11.161
seq.17176.13	PSIP1	O75475	HDL cholesterol	TWB	Biomarker	Biomarker	trans	chr1:156776468:G:GT			G	GT	0.898	0.885	0.270177	-0.021	0.037	0.007	0	0.001	-0.078	0.024	0.001	0.043	TRUE	8.46613e-13	53.6972					4.04433e-08	0.797228	9.60413e-10	0.0185635	0.184208	9.923
seq.17176.13	PSIP1	O75475	Height	BBJ	Physical measurement	Anthropometric	trans	chr1:156776468:G:GT			G	GT	0.898	0.84	0.270177	0.009	0.037	0.003	0	0.002	0.032	0.01	0.002	0.048	TRUE	5.08452e-13	53.6972					1.08624e-08	0.204482	3.89384e-08	0.732882	0.0626353	0.085	0.0100254	0.012
seq.17176.13	PSIP1	O75475	Non-albumin protein	BBJ	Biomarker	Protein	trans	chr1:156776468:G:GT			G	GT	0.898	0.839	0.270177	0.022	0.037	0.005	0	0	0.081	0.02	0	0.002	TRUE	6.85137e-13	53.6972					5.24863e-09	0.0988043	3.88196e-09	0.0714176	0.829778	11.619
seq.17224.12	OGN	P20774	Albumin	TWB	Biomarker	Protein	cis	chr9:92336430:A:G			A	G	0.844	0.874	-0.418465	0.024	0.031	0.006	0	0	-0.058	0.015	0	0.008	TRUE	2.96885e-41	192.009	-0.007	0.018	0.692	0.992	7.6289e-31	0.164404	1.26363e-30	0.271187	0.564408	2.081
seq.17224.12	OGN	P20774	Body mass index	BBJ	Physical measurement	Anthropometric	cis	chr9:92336430:A:G			A	G	0.844	0.745	-0.418465	-0.014	0.031	0.004	0	0	0.032	0.009	0	0.009	TRUE	5.41627e-42	192.009	0.013	0.012	0.254	0.959	4.65506e-32	0.00980463	8.08775e-32	0.0150844	0.975111	64.643
seq.17224.12	OGN	P20774	Hip circumference	TWB	Physical measurement	Anthropometric	cis	chr9:92336430:A:G			A	G	0.844	0.874	-0.418465	-0.022	0.031	0.007	0	0.001	0.054	0.016	0.001	0.029	TRUE	2.92632e-41	192.009	-0.015	0.019	0.427	0.978	4.32919e-30	0.93295	1.37329e-31	0.0295196	0.0375304	1.271
seq.17224.12	OGN	P20774	Neutrophil	BBJ	Biomarker	Blood cell	cis	chr9:92336430:A:G			A	G	0.844	0.748	-0.418465	0.02	0.031	0.005	0	0	-0.048	0.013	0	0.007	TRUE	4.70799e-41	192.009	-0.028	0.017	0.099	0.903	1.11438e-30	0.234714	2.31249e-31	0.0472704	0.718016	15.19
seq.17224.12	OGN	P20774	Triglycerides	BBJ	Biomarker	Biomarker	cis	chr9:92336430:A:G			A	G	0.844	0.745	-0.418465	0.021	0.031	0.005	0	0	-0.051	0.011	0	0	TRUE	1.62741e-41	192.009	-0.034	0.015	0.026	0.754	1.55379e-31	0.0327263	8.99625e-31	0.187923	0.779351	4.147	0.776298	3.51
seq.17224.12	OGN	P20774	Uric acids	BBJ	Biomarker	Biomarker	cis	chr9:92336430:A:G			A	G	0.844	0.744	-0.418465	0.019	0.031	0.004	0	0	-0.045	0.01	0	0	TRUE	1.01913e-41	192.009	-0.041	0.013	0.002	0.291	8.50983e-31	0.179237	3.18194e-31	0.0655085	0.755255	11.529
seq.17224.12	OGN	P20774	White blood cell count	BBJ	Biomarker	Blood cell	cis	chr9:92336430:A:G			A	G	0.844	0.745	-0.418465	0.014	0.031	0.004	0	0.001	-0.032	0.009	0.001	0.019	TRUE	6.19445e-42	192.009	-0.022	0.013	0.083	0.888	4.26425e-30	0.89815	2.21412e-31	0.0465237	0.0553265	1.189
seq.17231.1	LCP1	P13796	Body weight	BBJ	Physical measurement	Anthropometric	trans	chr12:7398626:G:C			G	C	0.833	0.843	0.437641	-0.012	0.03	0.004	0	0.001	-0.028	0.008	0.001	0.029	TRUE	2.05021e-48	223.103					1.22701e-41	0.699013	5.84643e-43	0.03277	0.268217	8.185
seq.17231.1	LCP1	P13796	Height	TWB	Physical measurement	Anthropometric	trans	chr12:7398626:G:C			G	C	0.833	0.828	0.437641	-0.021	0.03	0.004	0	0	-0.048	0.009	0	0	TRUE	1.53939e-47	223.103					5.69658e-45	0.000338258	1.5036e-42	0.0874579	0.912204	10.43	0.944869	17.3
seq.17231.1	LCP1	P13796	Height	BBJ	Physical measurement	Anthropometric	trans	chr12:7398626:G:C			G	C	0.833	0.843	0.437641	-0.016	0.03	0.003	0	0	-0.037	0.006	0	0	TRUE	2.11447e-48	223.103					4.44894e-46	2.53451e-05	1.17297e-42	0.0649525	0.935022	14.395	0.933191	13.968
seq.17231.1	LCP1	P13796	HDL cholesterol	KoGES	Biomarker	Biomarker	trans	chr12:7398626:G:C			G	C	0.833	0.81	0.437641	0.021	0.03	0.006	0	0	0.048	0.014	0.001	0.021	TRUE	5.16016e-47	223.103					8.42526e-43	0.0500732	1.5207e-41	0.90369	0.0462367	0.051
seq.17231.1	LCP1	P13796	Height	KoGES	Physical measurement	Anthropometric	trans	chr12:7398626:G:C			G	C	0.833	0.81	0.437641	-0.014	0.03	0.004	0	0.001	-0.032	0.01	0.001	0.036	TRUE	4.82958e-47	223.103					9.04168e-42	0.537367	2.47542e-42	0.146488	0.316145	2.158
seq.17327.3	CNPY3	Q9BT09	Height	BBJ	Physical measurement	Anthropometric	trans	chr14:92932756:C:T			C	T	0.801	0.818	0.465291	0.009	0.028	0.003	0	0.001	0.019	0.006	0.001	0.031	TRUE	6.30151e-63	294.205					2.44077e-55	0.00144662	1.68393e-52	0.998049	0.000504389	0.001	0.00434071	0.004
seq.17329.2	BDH2	Q9BUT1	Myocardial infarction	BBJ	Disease	Circulatory	cis	chr4:103086486:C:T			C	T	0.983	0.981	-1.93145	-0.036	0.087	0.053	0	0.495	0.019	0.028	0.495	0.889	TRUE	1.36624e-114	563.447	0.256	0.062	0	0.018	5.89339e-79	0.111715	4.67661e-78	0.886494	0.00179079	0.002
seq.17331.138	KREMEN1	Q96MU8	Bone density Z-score	TWB	Physical measurement	Anthropometric	cis	chr22:29121475:G:T			G	T	0.849	0.859	1.32497	0.027	0.031	0.006	0	0	0.02	0.005	0	0.002	TRUE	0	3258.09	0.029	0.012	0.015	0.658	0	8.58967e-18	0	1	9.24943e-17	0	0.84677	5.526
seq.17331.138	KREMEN1	Q96MU8	Height	BBJ	Physical measurement	Anthropometric	cis	chr22:29121475:G:T			G	T	0.849	0.867	1.32497	-0.011	0.031	0.003	0	0	-0.008	0.002	0	0.008	TRUE	0	3258.09	-0.01	0.004	0.013	0.63	0	0.260549	0	0.298868	0.440584	1.474
seq.17331.138	KREMEN1	Q96MU8	Aspartate transaminase	KoGES	Biomarker	Enzyme	cis	chr22:29121475:G:T			G	T	0.849	0.85	1.32497	0.025	0.031	0.007	0	0	0.019	0.005	0	0.014	TRUE	0	3258.09	0.022	0.01	0.025	0.749	0	0.360155	0	0.126921	0.512924	4.041
seq.17332.3	ADPRS	Q9NX46	Alkaline phosphatase	BBJ	Biomarker	Enzyme	cis	chr1:36092018:G:A			G	A	0.704	0.632	-0.49268	-0.014	0.024	0.004	0	0	0.028	0.008	0	0.017	TRUE	1.98415e-92	445.803					1.37524e-84	0.577987	1.13718e-85	0.0470435	0.37497	7.971
seq.17332.3	ADPRS	Q9NX46	Height	TWB	Physical measurement	Anthropometric	cis	chr1:36092018:G:A			G	A	0.704	0.717	-0.49268	0.011	0.024	0.003	0	0.001	-0.022	0.007	0.001	0.032	TRUE	1.24299e-91	445.803					1.17151e-84	0.64758	1.21926e-85	0.066826	0.285594	4.274
seq.17332.3	ADPRS	Q9NX46	Waist circumference	KoGES	Physical measurement	Anthropometric	cis	chr1:36092018:G:A			G	A	0.704	0.61	-0.49268	0.016	0.024	0.005	0	0.001	-0.032	0.01	0.001	0.028	TRUE	1.45169e-90	445.803	-0.027	0.018	0.123	0.917	9.90196e-85	0.54799	3.80721e-85	0.210213	0.241797	1.15
seq.17332.3	ADPRS	Q9NX46	Body weight	KoGES	Physical measurement	Anthropometric	cis	chr1:36092018:G:A			G	A	0.704	0.61	-0.49268	0.015	0.024	0.004	0	0.001	-0.03	0.009	0.001	0.023	TRUE	1.41246e-90	445.803	-0.033	0.017	0.048	0.827	9.07892e-85	0.502441	3.80109e-85	0.209783	0.287776	1.372
seq.17345.12	ZADH2	Q8N4Q0	Uric acids	BBJ	Biomarker	Biomarker	cis	chr18:75208954:C:A			C	A	0.959	0.979	0.642511	-0.044	0.062	0.012	0	0	-0.068	0.019	0	0.013	TRUE	1.21049e-29	133.383					6.49801e-17	0.268912	1.1303e-18	0.00322187	0.727866	225.914
seq.17366.6	DCUN1D1	Q96GG9	Albumin	TWB	Biomarker	Protein	trans	chr12:57450266:C:T			C	T	0.912	0.937	0.454443	0.033	0.039	0.009	0	0	0.073	0.019	0	0.007	TRUE	9.88741e-30	135.474					5.84506e-25	0.158891	1.02188e-25	0.0261487	0.81496	31.166
seq.17366.6	DCUN1D1	Q96GG9	Alkaline phosphatase	BBJ	Biomarker	Enzyme	trans	chr12:57450266:C:T	chr12:57449928:G:A	1	G	A	0.912	0.92	0.454485	0.023	0.039	0.007	0	0.001	0.051	0.016	0.001	0.038	TRUE	5.22109e-30	135.503					4.06963e-24	0.683416	2.11898e-25	0.035021	0.281563	8.04
seq.17366.6	DCUN1D1	Q96GG9	Aspartate transaminase	BBJ	Biomarker	Enzyme	trans	chr12:57450266:C:T	chr12:57449928:G:A	1	G	A	0.912	0.919	0.454485	-0.026	0.039	0.006	0	0	-0.056	0.014	0	0.003	TRUE	3.4038e-30	135.503					6.4524e-25	0.108355	1.07609e-25	0.0163201	0.875324	53.635
seq.17366.6	DCUN1D1	Q96GG9	Creatinine	TWB	Biomarker	Biomarker	trans	chr12:57450266:C:T			C	T	0.912	0.937	0.454443	0.025	0.039	0.007	0	0	0.056	0.015	0	0.007	TRUE	9.52804e-30	135.474					7.7206e-25	0.209876	5.21901e-26	0.0126323	0.777492	61.548
seq.17366.6	DCUN1D1	Q96GG9	Albumin	KoGES	Biomarker	Protein	trans	chr12:57450266:C:T			C	T	0.912	0.905	0.454443	0.03	0.039	0.008	0	0	0.066	0.018	0	0.01	TRUE	2.10504e-29	135.474					6.56326e-25	0.178307	3.63497e-25	0.0973039	0.724389	7.445
seq.17366.6	DCUN1D1	Q96GG9	Aspartate transaminase	KoGES	Biomarker	Enzyme	trans	chr12:57450266:C:T			C	T	0.912	0.905	0.454443	-0.027	0.039	0.009	0	0.002	-0.059	0.019	0.001	0.044	TRUE	2.22572e-29	135.474					2.35916e-24	0.640922	2.82548e-25	0.0761952	0.282883	3.713
seq.17366.6	DCUN1D1	Q96GG9	Hemoglobin	KoGES	Biomarker	Protein	trans	chr12:57450266:C:T			C	T	0.912	0.905	0.454443	-0.023	0.039	0.007	0	0	-0.051	0.015	0.001	0.021	TRUE	2.1762e-29	135.474					1.66319e-24	0.451846	2.14842e-25	0.0573855	0.490769	8.552
seq.17366.6	DCUN1D1	Q96GG9	HDL cholesterol	KoGES	Biomarker	Biomarker	trans	chr12:57450266:C:T			C	T	0.912	0.905	0.454443	-0.033	0.039	0.008	0	0	-0.073	0.018	0	0.002	TRUE	2.15305e-29	135.474					1.5872e-25	0.04312	2.641e-25	0.0699752	0.886905	12.675
seq.17366.6	DCUN1D1	Q96GG9	Platelet count	KoGES	Biomarker	Blood cell	trans	chr12:57450266:C:T			C	T	0.912	0.905	0.454443	0.04	0.039	0.01	0	0	0.088	0.022	0	0.002	TRUE	6.93947e-29	135.474					2.9207e-25	0.0793478	7.53267e-26	0.0186603	0.901992	48.337
seq.17366.6	DCUN1D1	Q96GG9	Uric acids	TWB	Biomarker	Biomarker	trans	chr12:57450266:C:T			C	T	0.912	0.937	0.454443	0.036	0.039	0.008	0	0	0.08	0.017	0	0	TRUE	1.00787e-29	135.474					2.17826e-26	0.00592136	7.16478e-26	0.0175235	0.976555	55.728
seq.17366.6	DCUN1D1	Q96GG9	Uric acids	BBJ	Biomarker	Biomarker	trans	chr12:57450266:C:T	chr12:57449928:G:A	1	G	A	0.912	0.919	0.454485	0.021	0.039	0.006	0	0.001	0.046	0.014	0.001	0.042	TRUE	4.34805e-30	135.503					4.06951e-24	0.683395	2.95736e-25	0.0491282	0.267477	5.444
seq.17377.1	AKR1C3	P42330	Drugs used in diabetes	BBJ	Medication	Drug	trans	chr9:34107507:C:T			C	T	0.406	0.454	-0.273287	-0.036	0.023	0.01	0	0	0.132	0.036	0	0.011	TRUE	7.81087e-30	148.048					1.17197e-27	0.226266	1.23401e-27	0.23717	0.536564	2.262	0.479698	0.929
seq.17377.1	AKR1C3	P42330	Albumin/Globulin ratio	BBJ	Biomarker	Protein	trans	chr9:34107507:C:T			C	T	0.406	0.453	-0.273287	-0.014	0.023	0.004	0	0	0.05	0.014	0	0.015	TRUE	1.37688e-32	148.048					1.77772e-27	0.343214	2.06553e-27	0.398263	0.258523	0.649
seq.17377.1	AKR1C3	P42330	Alkaline phosphatase	BBJ	Biomarker	Enzyme	trans	chr9:34107507:C:T			C	T	0.406	0.454	-0.273287	0.016	0.023	0.004	0	0	-0.057	0.014	0	0.002	TRUE	1.376e-32	148.048					2.68751e-28	0.0518862	3.80641e-27	0.734454	0.21366	0.291	0.238535	0.318
seq.17377.1	AKR1C3	P42330	Bone density Z-score	TWB	Physical measurement	Anthropometric	trans	chr9:34107507:C:T			C	T	0.406	0.422	-0.273287	-0.015	0.023	0.005	0	0.001	0.057	0.017	0.001	0.024	TRUE	2.61539e-32	148.048					2.4371e-27	0.56919	7.54057e-28	0.175601	0.255208	1.453
seq.17377.1	AKR1C3	P42330	Colorectal cancer	BBJ	Disease	cancer	trans	chr9:34107507:C:T			C	T	0.406	0.454	-0.273287	-0.085	0.023	0.017	0	0	0.31	0.061	0	0	TRUE	8.12376e-26	148.048					3.86838e-30	0.000746845	1.37824e-28	0.0246598	0.974593	39.522
seq.17377.1	AKR1C3	P42330	Creatinine	TWB	Biomarker	Biomarker	trans	chr9:34107507:C:T			C	T	0.406	0.422	-0.273287	0.013	0.023	0.003	0	0	-0.049	0.012	0	0.002	TRUE	2.56196e-32	148.048					8.33307e-29	0.0194621	3.59078e-27	0.83835	0.142188	0.17
seq.17377.1	AKR1C3	P42330	Glucose	BBJ	Biomarker	Biomarker	trans	chr9:34107507:C:T			C	T	0.406	0.455	-0.273287	-0.012	0.023	0.003	0	0.001	0.043	0.013	0.001	0.021	TRUE	1.03223e-32	148.048					2.76892e-27	0.534579	9.69989e-28	0.186713	0.278708	1.493
seq.17377.1	AKR1C3	P42330	Height	TWB	Physical measurement	Anthropometric	trans	chr9:34107507:C:T			C	T	0.406	0.422	-0.273287	0.011	0.023	0.003	0	0	-0.041	0.011	0	0.007	TRUE	2.51249e-32	148.048					4.68329e-28	0.109379	2.89453e-27	0.675594	0.215027	0.318
seq.17377.1	AKR1C3	P42330	Herpes infection	BBJ	Disease	Infection	cis	chr10:5102576:C:T			C	T	0.935	0.916	0.75563	-0.318	0.052	0.1	0	0.002	-0.421	0.133	0.002	0.045	TRUE	6.72743e-43	294.294	-0.091	0.125	0.466	0.982	4.01832e-37	0.419534	5.88449e-38	0.0603972	0.520068	8.611
seq.17377.1	AKR1C3	P42330	Creatinine	KoGES	Biomarker	Biomarker	trans	chr9:34107507:C:T			C	T	0.406	0.4	-0.273287	0.017	0.023	0.004	0	0	-0.062	0.014	0	0	TRUE	5.9362e-32	148.048					2.35953e-29	0.00550776	2.86143e-27	0.667278	0.327214	0.49
seq.17377.1	AKR1C3	P42330	Fiber intake	KoGES	Lifestyle	Dietary	trans	chr9:34107507:C:T			C	T	0.406	0.4	-0.273287	0.016	0.023	0.004	0	0	-0.059	0.016	0	0.008	TRUE	8.16059e-32	148.048					1.32995e-27	0.310445	4.08735e-28	0.0942186	0.595336	6.319
seq.17377.1	AKR1C3	P42330	Folate intake	KoGES	Lifestyle	Dietary	trans	chr9:34107507:C:T			C	T	0.406	0.4	-0.273287	0.014	0.023	0.004	0	0.001	-0.051	0.016	0.001	0.036	TRUE	7.99246e-32	148.048					2.65199e-27	0.619044	3.52501e-28	0.0816843	0.299272	3.664
seq.17377.1	AKR1C3	P42330	Iron intake	KoGES	Lifestyle	Dietary	trans	chr9:34107507:C:T			C	T	0.406	0.4	-0.273287	0.012	0.023	0.004	0	0.001	-0.044	0.013	0.001	0.028	TRUE	7.84953e-32	148.048					2.90988e-27	0.679242	2.97974e-28	0.0690516	0.251707	3.645
seq.17377.1	AKR1C3	P42330	Phosphorus intake	KoGES	Lifestyle	Dietary	trans	chr9:34107507:C:T			C	T	0.406	0.4	-0.273287	0.011	0.023	0.003	0	0	-0.04	0.011	0	0.01	TRUE	7.78712e-32	148.048					1.86815e-27	0.436074	2.59522e-28	0.0595705	0.504355	8.467
seq.17377.1	AKR1C3	P42330	Protein intake	KoGES	Lifestyle	Dietary	trans	chr9:34107507:C:T			C	T	0.406	0.4	-0.273287	0.009	0.023	0.003	0	0.001	-0.034	0.01	0.001	0.033	TRUE	7.68946e-32	148.048					2.98093e-27	0.695828	4.15096e-28	0.0964788	0.207694	2.153
seq.17377.1	AKR1C3	P42330	Vitamin B6 intake	KoGES	Lifestyle	Dietary	trans	chr9:34107507:C:T			C	T	0.406	0.4	-0.273287	0.011	0.023	0.003	0	0	-0.04	0.012	0.001	0.028	TRUE	7.78712e-32	148.048					2.31146e-27	0.539555	2.41363e-28	0.0555305	0.404914	7.292
seq.17377.1	AKR1C3	P42330	White blood cell count	KoGES	Biomarker	Blood cell	trans	chr9:34107507:C:T			C	T	0.406	0.4	-0.273287	-0.021	0.023	0.006	0	0	0.077	0.021	0	0.012	TRUE	2.02387e-31	148.048					5.74948e-28	0.134208	8.79186e-28	0.203901	0.661891	3.246
seq.17377.1	AKR1C3	P42330	Lymphocyte	BBJ	Biomarker	Blood cell	trans	chr9:34107507:C:T			C	T	0.406	0.453	-0.273287	-0.015	0.023	0.004	0	0.001	0.056	0.016	0.001	0.021	TRUE	2.37714e-32	148.048					2.2665e-27	0.437581	1.38e-27	0.265835	0.296584	1.116
seq.17377.1	AKR1C3	P42330	Mean corpuscular hemoglobin	BBJ	Biomarker	Blood cell	trans	chr9:34107507:C:T			C	T	0.406	0.453	-0.273287	-0.016	0.023	0.004	0	0	0.058	0.013	0	0.001	TRUE	1.16964e-32	148.048					3.57116e-28	0.0689463	1.63183e-28	0.0297022	0.901352	30.346
seq.17377.1	AKR1C3	P42330	Monocyte	BBJ	Biomarker	Blood cell	trans	chr9:34107507:C:T			C	T	0.406	0.453	-0.273287	-0.018	0.023	0.004	0	0	0.064	0.016	0	0.003	TRUE	2.48743e-32	148.048					2.29769e-28	0.0443602	3.91362e-27	0.75518	0.20046	0.265
seq.17377.1	AKR1C3	P42330	Meniere's disease	BBJ	Disease	Ear	cis	chr10:5102576:C:T			C	T	0.935	0.916	0.75563	-0.18	0.052	0.078	0	0.021	-0.238	0.103	0.021	0.266	TRUE	3.41291e-51	294.294	-0.636	0.164	0	0.045	7.29244e-37	0.76137	9.37152e-38	0.0975616	0.141068	1.446
seq.17377.1	AKR1C3	P42330	Non-albumin protein	BBJ	Biomarker	Protein	trans	chr9:34107507:C:T			C	T	0.406	0.453	-0.273287	0.018	0.023	0.004	0	0	-0.066	0.014	0	0	TRUE	1.45603e-32	148.048					6.83149e-29	0.0131892	5.34253e-28	0.101374	0.885437	8.734
seq.17377.1	AKR1C3	P42330	Platelet count	TWB	Biomarker	Blood cell	trans	chr9:34107507:C:T			C	T	0.406	0.422	-0.273287	-0.016	0.023	0.004	0	0	0.06	0.016	0	0.006	TRUE	2.64508e-32	148.048					5.45564e-28	0.127418	2.32851e-27	0.543171	0.329412	0.606	9.39895e-24	0
seq.17377.1	AKR1C3	P42330	Platelet count	BBJ	Biomarker	Blood cell	trans	chr9:34107507:C:T			C	T	0.406	0.454	-0.273287	-0.017	0.023	0.003	0	0	0.061	0.012	0	0	TRUE	8.78419e-33	148.048					9.90438e-30	0.00191218	1.85516e-27	0.356883	0.641205	1.797	0.633874	1.734
seq.17377.1	AKR1C3	P42330	Total protein	BBJ	Biomarker	Protein	trans	chr9:34107507:C:T			C	T	0.406	0.453	-0.273287	0.015	0.023	0.004	0	0	-0.055	0.014	0	0.003	TRUE	1.06516e-32	148.048					5.95931e-28	0.115053	2.33062e-27	0.449087	0.43586	0.971
seq.17377.1	AKR1C3	P42330	White blood cell count	TWB	Biomarker	Blood cell	trans	chr9:34107507:C:T			C	T	0.406	0.422	-0.273287	-0.015	0.023	0.005	0	0.001	0.053	0.017	0.001	0.044	TRUE	2.59056e-32	148.048					8.78876e-29	0.0205264	4.15673e-27	0.970796	0.00867758	0.009
seq.17377.1	AKR1C3	P42330	White blood cell count	BBJ	Biomarker	Blood cell	trans	chr9:34107507:C:T			C	T	0.406	0.454	-0.273287	-0.011	0.023	0.003	0	0.001	0.041	0.012	0.001	0.035	TRUE	7.73828e-33	148.048					3.45899e-27	0.667807	7.74663e-28	0.149194	0.182999	1.227
seq.17377.1	AKR1C3	P42330	Serum creatinine	BBJ	Biomarker	Biomarker	trans	chr9:34107507:C:T			C	T	0.406	0.454	-0.273287	0.014	0.023	0.003	0	0	-0.05	0.01	0	0	TRUE	8.31368e-33	148.048					3.69824e-29	0.00713999	2.10605e-27	0.405428	0.587432	1.449	0.0268943	0.028
seq.17383.4	STARD5	Q9NSY2	Platelet count	TWB	Biomarker	Blood cell	cis	chr15:81313314:C:T			C	T	0.989	0.993	1.28335	-0.106	0.109	0.032	0	0.001	-0.083	0.025	0.001	0.027	TRUE	3.75614e-31	142.449					5.38571e-18	0.687809	3.56103e-19	0.0449434	0.267248	5.946
seq.17384.110	PFKM	P08237	Albumin	TWB	Biomarker	Protein	trans	chr17:28389898:G:T			G	T	0.289	0.284	-0.309238	0.016	0.025	0.005	0	0.001	-0.053	0.016	0.001	0.039	TRUE	3.76206e-35	161.954					3.03101e-30	0.680111	5.3823e-31	0.120371	0.199517	1.658
seq.17384.110	PFKM	P08237	Albumin	BBJ	Biomarker	Protein	trans	chr17:28389898:G:T			G	T	0.289	0.235	-0.309238	0.017	0.025	0.004	0	0	-0.056	0.014	0	0.004	TRUE	1.798e-35	161.954					9.28713e-31	0.207817	3.31183e-31	0.0726695	0.719513	9.901
seq.17384.110	PFKM	P08237	HMG CoA reductase inhibitors	BBJ	Medication	Drug	trans	chr17:28389898:G:T			G	T	0.289	0.235	-0.309238	-0.047	0.025	0.011	0	0	0.151	0.035	0	0.001	TRUE	3.00653e-32	161.954					8.53979e-32	0.0191094	1.79221e-30	0.39988	0.581011	1.453	0.626744	1.716
seq.17384.110	PFKM	P08237	Diastolic blood pressure	TWB	Physical measurement	Circulatory	trans	chr17:28389898:G:T			G	T	0.289	0.284	-0.309238	0.017	0.025	0.005	0	0.001	-0.054	0.016	0.001	0.03	TRUE	3.77717e-35	161.954					2.69763e-30	0.605305	4.4812e-31	0.0999616	0.294733	2.948
seq.17384.110	PFKM	P08237	Height	TWB	Physical measurement	Anthropometric	trans	chr17:28389898:G:T			G	T	0.289	0.284	-0.309238	-0.015	0.025	0.003	0	0	0.049	0.011	0	0.001	TRUE	3.71752e-35	161.954					1.8359e-31	0.0411947	2.49412e-31	0.0541549	0.90465	16.705
seq.17384.110	PFKM	P08237	Hemoglobin	BBJ	Biomarker	Protein	trans	chr17:28389898:G:T			G	T	0.289	0.235	-0.309238	0.014	0.025	0.004	0	0	-0.045	0.012	0	0.005	TRUE	1.03694e-35	161.954					1.21566e-30	0.272026	1.6484e-31	0.0355013	0.692473	19.506
seq.17384.110	PFKM	P08237	Hematocrit	BBJ	Biomarker	Blood cell	trans	chr17:28389898:G:T			G	T	0.289	0.235	-0.309238	0.014	0.025	0.004	0	0	-0.044	0.012	0	0.009	TRUE	1.02596e-35	161.954					1.89891e-30	0.424918	2.39787e-31	0.0526119	0.52247	9.931
seq.17384.110	PFKM	P08237	LDL cholesterol	KoGES	Biomarker	Biomarker	trans	chr17:28389898:G:T			G	T	0.289	0.25	-0.309238	-0.041	0.025	0.006	0	0	0.133	0.019	0	0	TRUE	1.35725e-34	161.954					1.05047e-37	2.36022e-08	5.11776e-31	0.113213	0.886787	7.833	0.880862	7.394
seq.17384.110	PFKM	P08237	Total cholesterol	KoGES	Biomarker	Biomarker	trans	chr17:28389898:G:T			G	T	0.289	0.25	-0.309238	-0.028	0.025	0.006	0	0	0.091	0.019	0	0	TRUE	1.04256e-34	161.954					1.88427e-32	0.00423362	1.4533e-30	0.325191	0.670576	2.062	0.69822	2.324
seq.17384.110	PFKM	P08237	LDL cholesterol	TWB	Biomarker	Biomarker	trans	chr17:28389898:G:T			G	T	0.289	0.284	-0.309238	-0.03	0.025	0.005	0	0	0.096	0.017	0	0	TRUE	4.56805e-35	161.954					1.33378e-34	2.9928e-05	3.42922e-31	0.0750965	0.924874	12.316	0.929271	13.14
seq.17384.110	PFKM	P08237	LDL cholesterol	BBJ	Biomarker	Biomarker	trans	chr17:28389898:G:T			G	T	0.289	0.234	-0.309238	-0.031	0.025	0.006	0	0	0.102	0.018	0	0	TRUE	1.05853e-34	161.954					2.86573e-34	6.41263e-05	1.0326e-30	0.229522	0.770414	3.357	0.724725	2.633
seq.17384.110	PFKM	P08237	Mean arterial pressure	BBJ	Physical measurement	Anthropometric	trans	chr17:28389898:G:T			G	T	0.289	0.236	-0.309238	0.014	0.025	0.004	0	0.001	-0.045	0.013	0.001	0.02	TRUE	1.13811e-35	161.954					2.91996e-30	0.653398	1.6661e-31	0.0366623	0.30994	8.454
seq.17384.110	PFKM	P08237	Red blood cell count	BBJ	Biomarker	Blood cell	trans	chr17:28389898:G:T			G	T	0.289	0.235	-0.309238	0.014	0.025	0.004	0	0	-0.045	0.012	0	0.006	TRUE	1.02231e-35	161.954					1.51568e-30	0.339163	1.59251e-31	0.0343826	0.626455	18.22
seq.17384.110	PFKM	P08237	Systolic blood pressure	TWB	Physical measurement	Circulatory	trans	chr17:28389898:G:T			G	T	0.289	0.284	-0.309238	0.016	0.025	0.005	0	0.001	-0.053	0.015	0.001	0.02	TRUE	3.77089e-35	161.954					2.41016e-30	0.540803	2.56065e-31	0.0566519	0.402546	7.106
seq.17384.110	PFKM	P08237	Systolic blood pressure	BBJ	Physical measurement	Anthropometric	trans	chr17:28389898:G:T			G	T	0.289	0.236	-0.309238	0.015	0.025	0.004	0	0	-0.048	0.013	0	0.007	TRUE	1.1469e-35	161.954					1.63984e-30	0.366945	2.30049e-31	0.0503124	0.582743	11.582
seq.17384.110	PFKM	P08237	Total cholesterol	TWB	Biomarker	Biomarker	trans	chr17:28389898:G:T			G	T	0.289	0.284	-0.309238	-0.019	0.025	0.005	0	0	0.063	0.017	0	0.006	TRUE	3.8994e-35	161.954					1.25838e-30	0.282361	2.55344e-31	0.055972	0.661667	11.821
seq.17384.110	PFKM	P08237	Triglycerides	BBJ	Biomarker	Biomarker	trans	chr17:28389898:G:T			G	T	0.289	0.234	-0.309238	0.017	0.025	0.005	0	0	-0.056	0.015	0	0.009	TRUE	2.18913e-35	161.954					1.71406e-30	0.383554	1.83586e-31	0.0399279	0.576518	14.439
seq.17384.110	PFKM	P08237	White blood cell count	BBJ	Biomarker	Blood cell	trans	chr17:28389898:G:T			G	T	0.289	0.235	-0.309238	0.014	0.025	0.004	0	0.001	-0.044	0.013	0.001	0.021	TRUE	1.00941e-35	161.954					2.79157e-30	0.624666	1.62119e-31	0.0355978	0.339736	9.544
seq.17384.110	PFKM	P08237	Microalbumin urine	TWB	Biomarker	Biomarker	trans	chr17:28389898:G:T			G	T	0.289	0.284	-0.309238	0.019	0.025	0.006	0	0.001	-0.06	0.018	0.001	0.029	TRUE	3.85738e-35	161.954					2.63912e-30	0.592177	5.76465e-31	0.128792	0.279031	2.167
seq.17398.55	HMOX1	P09601	Albumin	TWB	Biomarker	Protein	trans	chr19:44908822:C:T			C	T	0.922	0.928	-0.317824	0.037	0.041	0.008	0	0	-0.117	0.026	0	0.001	TRUE	8.86279e-14	58.4598					2.62493e-10	0.0139102	4.79359e-09	0.252559	0.733531	2.904	0.830203	4.954
seq.17398.55	HMOX1	P09601	Antithrombotic agents	BBJ	Medication	Drug	trans	chr19:44908822:C:T			C	T	0.922	0.959	-0.317824	0.079	0.041	0.02	0	0	-0.249	0.064	0	0.004	TRUE	2.52177e-12	58.4598					1.78316e-09	0.0819751	3.14802e-10	0.0126612	0.905364	71.507
seq.17398.55	HMOX1	P09601	Body weight	BBJ	Physical measurement	Anthropometric	trans	chr19:44908822:C:T			C	T	0.922	0.959	-0.317824	-0.026	0.041	0.007	0	0	0.082	0.022	0	0.007	TRUE	4.95128e-14	58.4598					4.97432e-09	0.228678	8.76098e-10	0.0388107	0.732511	18.874
seq.17398.55	HMOX1	P09601	HMG CoA reductase inhibitors	BBJ	Medication	Drug	trans	chr19:44908822:C:T			C	T	0.922	0.959	-0.317824	0.506	0.041	0.025	0	0	-1.592	0.078	0	0	TRUE	4.49723e-05	58.4598					7.03531e-96	3.23425e-88	4.91117e-11	0.000258266	0.999742	3870.97	0.0918332	0.101
seq.17398.55	HMOX1	P09601	Coronary artery disease	BBJ	Disease	Circulatory	trans	chr19:44908822:C:T			C	T	0.922	0.959	-0.317824	0.159	0.041	0.025	0	0	-0.5	0.079	0	0	TRUE	1.07271e-10	58.4598					7.98537e-15	3.67101e-07	1.43182e-10	0.00459151	0.995408	216.793	0.995677	230.31
seq.17398.55	HMOX1	P09601	Chronic obstructive pulmonary disease	BBJ	Disease	Respiratory	trans	chr19:44908822:C:T			C	T	0.922	0.959	-0.317824	-0.188	0.041	0.059	0	0.002	0.591	0.186	0.002	0.045	TRUE	3.9625e-10	58.4598					9.04103e-09	0.415631	3.76105e-10	0.0161537	0.568215	35.175
seq.17398.55	HMOX1	P09601	HDL cholesterol	TWB	Biomarker	Biomarker	trans	chr19:44908822:C:T			C	T	0.922	0.928	-0.317824	-0.097	0.041	0.008	0	0	0.304	0.025	0	0	TRUE	1.45843e-13	58.4598					6.43415e-57	3.40964e-49	1.88705e-08	1	2.19598e-09	0	0.995003	199.116
seq.17398.55	HMOX1	P09601	HDL cholesterol	BBJ	Biomarker	Biomarker	trans	chr19:44908822:C:T			C	T	0.922	0.961	-0.317824	-0.083	0.041	0.012	0	0	0.262	0.039	0	0	TRUE	1.35791e-13	58.4598					1.64833e-31	7.57766e-24	2.17525e-08	1	2.20284e-09	0	0.0918332	0.101
seq.17398.55	HMOX1	P09601	Resting heart rate	TWB	Physical measurement	Circulatory	trans	chr19:44908822:C:T			C	T	0.922	0.928	-0.317824	-0.037	0.041	0.009	0	0	0.116	0.028	0	0.002	TRUE	8.85719e-14	58.4598					9.01412e-10	0.0477683	6.80598e-10	0.0342308	0.918001	26.818
seq.17398.55	HMOX1	P09601	Height	BBJ	Physical measurement	Anthropometric	trans	chr19:44908822:C:T			C	T	0.922	0.959	-0.317824	-0.017	0.041	0.005	0	0.001	0.053	0.016	0.001	0.032	TRUE	4.88602e-14	58.4598					9.27737e-09	0.426496	6.77932e-09	0.311132	0.262371	0.843	2.91218e-12	0
seq.17398.55	HMOX1	P09601	Ileus	BBJ	Disease	Digestive	trans	chr19:44908822:C:T			C	T	0.922	0.959	-0.317824	-0.284	0.041	0.086	0	0.001	0.893	0.272	0.001	0.033	TRUE	2.13951e-08	58.4598					7.42354e-09	0.341273	7.39782e-10	0.0327571	0.62597	19.109
seq.17398.55	HMOX1	P09601	HDL cholesterol	KoGES	Biomarker	Biomarker	trans	chr19:44908822:C:T			C	T	0.922	0.936	-0.317824	-0.12	0.041	0.01	0	0	0.378	0.031	0	0	TRUE	2.484e-13	58.4598					8.71169e-70	4.54885e-62	1.91514e-08	1	3.27041e-09	0	0.158712	0.189
seq.17398.55	HMOX1	P09601	LDL cholesterol	KoGES	Biomarker	Biomarker	trans	chr19:44908822:C:T			C	T	0.922	0.936	-0.317824	0.5	0.041	0	0	0	-1.573	0	0	0	TRUE	2.28458e-08	58.4598					8.60628e-214	1.70196e-212	0.000942357	0.0166711	0.982387	58.928	0.086704	0.095
seq.17398.55	HMOX1	P09601	Hyperlipidemia	KoGES	Disease	Metabolic	trans	chr19:44908822:C:T			C	T	0.922	0.936	-0.317824	0.32	0.041	0.038	0	0	-1.007	0.12	0	0	TRUE	1.75515e-06	58.4598					2.86583e-21	1.49641e-13	2.48178e-10	0.0109807	0.989019	90.069	0.990427	103.46
seq.17398.55	HMOX1	P09601	Total cholesterol	KoGES	Biomarker	Biomarker	trans	chr19:44908822:C:T			C	T	0.922	0.936	-0.317824	0.36	0.041	0.01	0	0	-1.133	0.031	0	0	TRUE	9.55621e-11	58.4598					4.90016e-286	2.55864e-278	4.85213e-11	0.000534633	0.999465	1869.44	0.999633	2721.97
seq.17398.55	HMOX1	P09601	Triglycerides	KoGES	Biomarker	Biomarker	trans	chr19:44908822:C:T			C	T	0.922	0.936	-0.317824	-0.1	0.041	0.01	0	0	0.315	0.031	0	0	TRUE	1.95546e-13	58.4598					6.8607e-71	3.58235e-63	1.91514e-08	1	1.09297e-07	0	2.32047e-09	0
seq.17398.55	HMOX1	P09601	LDL cholesterol	TWB	Biomarker	Biomarker	trans	chr19:44908822:C:T			C	T	0.922	0.928	-0.317824	0.715	0.041	0.009	0	0	-2.249	0.028	0	0	TRUE	0.00122583	58.4598					0	0	4.79284e-11	0.000540944	0.999459	1847.62	0.999556	2253.46
seq.17398.55	HMOX1	P09601	LDL cholesterol	BBJ	Biomarker	Biomarker	trans	chr19:44908822:C:T			C	T	0.922	0.961	-0.317824	0.526	0.041	0.013	0	0	-1.654	0.04	0	0	TRUE	7.13789e-10	58.4598					0	0	4.91117e-11	0.000258264	0.999742	3871.01	0.0918332	0.101
seq.17398.55	HMOX1	P09601	Myocardial infarction	BBJ	Disease	Circulatory	trans	chr19:44908822:C:T			C	T	0.922	0.958	-0.317824	0.206	0.041	0.034	0	0	-0.649	0.108	0	0	TRUE	9.28972e-10	58.4598					6.90337e-14	3.1736e-06	9.61987e-11	0.00242728	0.99757	410.983	0.999265	1359.04
seq.17398.55	HMOX1	P09601	Age at menarche	BBJ	Reproductive	Reproductive	trans	chr2:32264782:T:C			T	C	0.631	0.484	-0.175711	0.015	0.023	0.004	0	0	-0.088	0.025	0	0.014	TRUE	1.69538e-13	57.7946					5.40313e-09	0.332337	6.22709e-09	0.382447	0.285216	0.746
seq.17398.55	HMOX1	P09601	Salicylic acid and derivatives	BBJ	Medication	Drug	trans	chr19:44908822:C:T			C	T	0.922	0.959	-0.317824	0.115	0.041	0.022	0	0	-0.362	0.068	0	0	TRUE	1.42067e-11	58.4598					2.99307e-12	0.000137596	1.50006e-10	0.00490613	0.994956	202.798	0.995095	206.59
seq.17398.55	HMOX1	P09601	Stable angina pectoris	BBJ	Disease	Circulatory	trans	chr19:44908822:C:T			C	T	0.922	0.958	-0.317824	0.151	0.041	0.03	0	0	-0.474	0.095	0	0	TRUE	7.85003e-11	58.4598					1.01123e-11	0.00046488	3.03587e-10	0.0119813	0.987554	82.425	0.987655	81.58
seq.17398.55	HMOX1	P09601	Total cholesterol	TWB	Biomarker	Biomarker	trans	chr19:44908822:C:T			C	T	0.922	0.928	-0.317824	0.376	0.041	0.009	0	0	-1.182	0.027	0	0	TRUE	2.96804e-10	58.4598					0	0	6.98865e-11	0.0017069	0.998293	584.859	0.995924	244.342
seq.17398.55	HMOX1	P09601	Total cholesterol	BBJ	Biomarker	Biomarker	trans	chr19:44908822:C:T			C	T	0.922	0.959	-0.317824	0.279	0.041	0.009	0	0	-0.877	0.029	0	0	TRUE	9.53206e-13	58.4598					2.16475e-207	9.95172e-200	4.91117e-11	0.000258264	0.999742	3871.01	0.0918332	0.101
seq.17398.55	HMOX1	P09601	Triglycerides	TWB	Biomarker	Biomarker	trans	chr19:44908822:C:T			C	T	0.922	0.928	-0.317824	-0.115	0.041	0.008	0	0	0.362	0.026	0	0	TRUE	1.85811e-13	58.4598					7.10259e-100	3.76386e-92	1.88705e-08	1	1.06537e-07	0	7.52204e-08	0
seq.17398.55	HMOX1	P09601	Triglycerides	BBJ	Biomarker	Biomarker	trans	chr19:44908822:C:T			C	T	0.922	0.96	-0.317824	-0.142	0.041	0.01	0	0	0.447	0.033	0	0	TRUE	1.37088e-13	58.4598					5.48144e-46	2.51991e-38	1.4486e-09	0.0647241	0.935276	14.45	0.999776	4467.56
seq.17400.71	ACOT8	O14734	Albumin	TWB	Biomarker	Protein	trans	chr17:28367840:G:A			G	A	0.282	0.269	-0.210884	0.016	0.024	0.005	0	0.001	-0.076	0.023	0.001	0.036	TRUE	9.42467e-17	72.6082					3.4287e-13	0.700663	6.0885e-14	0.124069	0.175268	1.413
seq.17400.71	ACOT8	O14734	Albumin	BBJ	Biomarker	Protein	trans	chr17:28367840:G:A			G	A	0.282	0.235	-0.210884	0.018	0.024	0.004	0	0	-0.083	0.021	0	0.003	TRUE	6.76619e-17	72.6082					1.09555e-13	0.223477	3.90676e-14	0.0782965	0.698226	8.918
seq.17400.71	ACOT8	O14734	HMG CoA reductase inhibitors	BBJ	Medication	Drug	trans	chr17:28367840:G:A			G	A	0.282	0.235	-0.210884	-0.047	0.024	0.011	0	0	0.223	0.052	0	0.001	TRUE	1.19478e-14	72.6082					7.25541e-15	0.0148001	1.52267e-13	0.309253	0.675947	2.186	0.75145	3.09
seq.17400.71	ACOT8	O14734	Diastolic blood pressure	TWB	Physical measurement	Circulatory	trans	chr17:28367840:G:A			G	A	0.282	0.269	-0.210884	0.017	0.024	0.005	0	0.001	-0.08	0.023	0.001	0.021	TRUE	9.48021e-17	72.6082					2.83669e-13	0.579685	4.7122e-14	0.0956457	0.324669	3.394
seq.17400.71	ACOT8	O14734	Height	TWB	Physical measurement	Anthropometric	trans	chr17:28367840:G:A			G	A	0.282	0.269	-0.210884	-0.015	0.024	0.003	0	0	0.07	0.016	0	0.001	TRUE	9.34006e-17	72.6082					2.10879e-14	0.0430936	2.86484e-14	0.0567435	0.900163	15.864
seq.17400.71	ACOT8	O14734	Hemoglobin	BBJ	Biomarker	Protein	trans	chr17:28367840:G:A			G	A	0.282	0.235	-0.210884	0.014	0.024	0.004	0	0	-0.066	0.017	0	0.005	TRUE	5.22398e-17	72.6082					1.65709e-13	0.338026	2.24699e-14	0.0446009	0.617373	13.842
seq.17400.71	ACOT8	O14734	Hematocrit	BBJ	Biomarker	Blood cell	trans	chr17:28367840:G:A			G	A	0.282	0.235	-0.210884	0.014	0.024	0.004	0	0	-0.064	0.017	0	0.009	TRUE	5.19574e-17	72.6082					2.45273e-13	0.500326	3.0972e-14	0.0623043	0.43737	7.02
seq.17400.71	ACOT8	O14734	LDL cholesterol	KoGES	Biomarker	Biomarker	trans	chr17:28367840:G:A			G	A	0.282	0.25	-0.210884	-0.041	0.024	0.006	0	0	0.194	0.028	0	0	TRUE	1.84982e-16	72.6082					9.91051e-21	2.02606e-08	4.82827e-14	0.0969006	0.903099	9.32	0.905246	9.554
seq.17400.71	ACOT8	O14734	Total cholesterol	KoGES	Biomarker	Biomarker	trans	chr17:28367840:G:A			G	A	0.282	0.25	-0.210884	-0.028	0.024	0.006	0	0	0.133	0.028	0	0	TRUE	1.55061e-16	72.6082					1.99775e-15	0.0040841	1.54083e-13	0.313636	0.68228	2.175	0.752236	3.05
seq.17400.71	ACOT8	O14734	LDL cholesterol	TWB	Biomarker	Biomarker	trans	chr17:28367840:G:A			G	A	0.282	0.269	-0.210884	-0.029	0.024	0.005	0	0	0.139	0.024	0	0	TRUE	1.06453e-16	72.6082					1.45582e-17	2.97501e-05	3.74299e-14	0.0746383	0.925332	12.398	0.916636	10.997
seq.17400.71	ACOT8	O14734	LDL cholesterol	BBJ	Biomarker	Biomarker	trans	chr17:28367840:G:A			G	A	0.282	0.234	-0.210884	-0.032	0.024	0.006	0	0	0.15	0.027	0	0	TRUE	1.58167e-16	72.6082					3.18513e-17	6.49726e-05	1.14768e-13	0.232578	0.767357	3.299	0.763297	3.225
seq.17400.71	ACOT8	O14734	Mean arterial pressure	BBJ	Physical measurement	Anthropometric	trans	chr17:28367840:G:A			G	A	0.282	0.236	-0.210884	0.014	0.024	0.004	0	0.001	-0.065	0.019	0.001	0.024	TRUE	5.44458e-17	72.6082					3.49925e-13	0.713802	1.99663e-14	0.0402368	0.245961	6.113
seq.17400.71	ACOT8	O14734	Red blood cell count	BBJ	Biomarker	Blood cell	trans	chr17:28367840:G:A			G	A	0.282	0.235	-0.210884	0.014	0.024	0.004	0	0	-0.066	0.017	0	0.006	TRUE	5.19262e-17	72.6082					2.00437e-13	0.408866	2.10598e-14	0.0418607	0.549273	13.121
seq.17400.71	ACOT8	O14734	Systolic blood pressure	TWB	Physical measurement	Circulatory	trans	chr17:28367840:G:A			G	A	0.282	0.269	-0.210884	0.017	0.024	0.005	0	0	-0.081	0.022	0	0.011	TRUE	9.4866e-17	72.6082					2.63938e-13	0.539365	2.80418e-14	0.0564959	0.404139	7.153
seq.17400.71	ACOT8	O14734	Systolic blood pressure	BBJ	Physical measurement	Anthropometric	trans	chr17:28367840:G:A			G	A	0.282	0.236	-0.210884	0.015	0.024	0.004	0	0	-0.07	0.019	0	0.007	TRUE	5.47756e-17	72.6082					2.14915e-13	0.4384	3.015e-14	0.0605	0.5011	8.283
seq.17400.71	ACOT8	O14734	Total cholesterol	TWB	Biomarker	Biomarker	trans	chr17:28367840:G:A			G	A	0.282	0.269	-0.210884	-0.019	0.024	0.005	0	0	0.091	0.024	0	0.006	TRUE	9.63053e-17	72.6082					1.4407e-13	0.294411	2.9234e-14	0.0584462	0.647142	11.072
seq.17400.71	ACOT8	O14734	Triglycerides	BBJ	Biomarker	Biomarker	trans	chr17:28367840:G:A			G	A	0.282	0.234	-0.210884	0.018	0.024	0.005	0	0	-0.083	0.022	0	0.008	TRUE	7.3957e-17	72.6082					2.14469e-13	0.43749	2.2971e-14	0.0458245	0.516685	11.275
seq.17400.71	ACOT8	O14734	White blood cell count	BBJ	Biomarker	Blood cell	trans	chr17:28367840:G:A			G	A	0.282	0.235	-0.210884	0.014	0.024	0.004	0	0.001	-0.065	0.019	0.001	0.023	TRUE	5.15703e-17	72.6082					3.16127e-13	0.64486	1.8359e-14	0.0368133	0.318327	8.647
seq.17400.71	ACOT8	O14734	Microalbumin urine	TWB	Biomarker	Biomarker	trans	chr17:28367840:G:A			G	A	0.282	0.27	-0.210884	0.018	0.024	0.005	0	0.001	-0.087	0.026	0.001	0.029	TRUE	9.5708e-17	72.6082					2.79639e-13	0.57145	6.10818e-14	0.124213	0.304337	2.45
seq.17404.5	ARL5B	Q96KC2	Albumin/Globulin ratio	BBJ	Biomarker	Protein	trans	chr2:21029662:G:A			G	A	0.878	0.877	-0.25764	-0.018	0.034	0.006	0	0.002	0.071	0.023	0.002	0.049	TRUE	1.26271e-13	57.1106					6.55228e-08	0.764664	2.47407e-09	0.0284591	0.206877	7.269
seq.17404.5	ARL5B	Q96KC2	Albumin	TWB	Biomarker	Protein	trans	chr2:21029662:G:A			G	A	0.878	0.859	-0.25764	-0.021	0.034	0.006	0	0.001	0.08	0.025	0.001	0.036	TRUE	1.63602e-13	57.1106					5.56132e-08	0.649286	6.51017e-09	0.0754559	0.275258	3.648
seq.17404.5	ARL5B	Q96KC2	Albumin	BBJ	Biomarker	Protein	trans	chr2:21029662:G:A			G	A	0.878	0.877	-0.25764	-0.023	0.034	0.006	0	0	0.088	0.022	0	0.003	TRUE	1.25971e-13	57.1106					1.27042e-08	0.148261	3.79774e-09	0.0427023	0.809037	18.946
seq.17404.5	ARL5B	Q96KC2	Vasodilators used in cardiac diseases	BBJ	Medication	Drug	trans	chr2:21029662:G:A			G	A	0.878	0.877	-0.25764	0.084	0.034	0.018	0	0	-0.325	0.071	0	0	TRUE	7.33075e-11	57.1106					4.23318e-10	0.00494021	6.06532e-09	0.0689312	0.926129	13.436	0.0247351	0.074
seq.17404.5	ARL5B	Q96KC2	HMG CoA reductase inhibitors	BBJ	Medication	Drug	trans	chr2:21029662:G:A			G	A	0.878	0.877	-0.25764	0.199	0.034	0.014	0	0	-0.773	0.055	0	0	TRUE	1.83921e-07	57.1106					3.8719e-79	4.51858e-72	8.56884e-08	1	6.93342e-09	0	0.999746	3937.06
seq.17404.5	ARL5B	Q96KC2	Coronary artery disease	BBJ	Disease	Circulatory	trans	chr2:21029662:G:A			G	A	0.878	0.877	-0.25764	0.085	0.034	0.015	0	0	-0.332	0.058	0	0	TRUE	8.3843e-11	57.1106					8.51261e-24	9.93439e-17	8.56884e-08	1	7.56025e-09	0	3.57656e-06	0
seq.17404.5	ARL5B	Q96KC2	Hemoglobin	BBJ	Biomarker	Protein	trans	chr2:21029662:G:A			G	A	0.878	0.878	-0.25764	-0.015	0.034	0.005	0	0.002	0.058	0.018	0.001	0.044	TRUE	1.01336e-13	57.1106					4.11412e-08	0.480125	3.2977e-08	0.384578	0.135296	0.352	0.116121	0.316
seq.17404.5	ARL5B	Q96KC2	Hematocrit	BBJ	Biomarker	Blood cell	trans	chr2:21029662:G:A			G	A	0.878	0.878	-0.25764	-0.017	0.034	0.005	0	0	0.065	0.018	0	0.017	TRUE	1.01663e-13	57.1106					4.38996e-08	0.512317	5.39702e-09	0.0621332	0.42555	6.849	0.313118	4.128
seq.17404.5	ARL5B	Q96KC2	Alanine aminotransferase	KoGES	Biomarker	Enzyme	trans	chr2:21029662:G:A			G	A	0.878	0.88	-0.25764	-0.028	0.034	0.008	0	0	0.109	0.03	0	0.011	TRUE	2.39134e-13	57.1106					2.69441e-08	0.314356	2.88163e-09	0.0323132	0.653331	20.219
seq.17404.5	ARL5B	Q96KC2	LDL cholesterol	KoGES	Biomarker	Biomarker	trans	chr2:21029662:G:A			G	A	0.878	0.88	-0.25764	0.097	0.034	0.008	0	0	-0.376	0.031	0	0	TRUE	5.29486e-13	57.1106					7.49356e-38	8.74272e-31	5.50366e-10	0.00442997	0.99557	224.735	0.991873	122.043
seq.17404.5	ARL5B	Q96KC2	Hyperlipidemia	KoGES	Disease	Metabolic	trans	chr2:21029662:G:A			G	A	0.878	0.88	-0.25764	0.14	0.034	0.028	0	0	-0.543	0.109	0	0	TRUE	6.5347e-09	57.1106					1.7219e-12	2.00894e-05	8.1302e-08	0.948446	0.0515338	0.054	0.063929	0.068
seq.17404.5	ARL5B	Q96KC2	Total cholesterol	KoGES	Biomarker	Biomarker	trans	chr2:21029662:G:A			G	A	0.878	0.88	-0.25764	0.11	0.034	0.008	0	0	-0.427	0.031	0	0	TRUE	6.81455e-13	57.1106					3.28867e-47	3.83688e-40	2.35265e-09	0.0254994	0.974501	38.217	0.707919	2.424
seq.17404.5	ARL5B	Q96KC2	Triglycerides	KoGES	Biomarker	Biomarker	trans	chr2:21029662:G:A			G	A	0.878	0.88	-0.25764	0.061	0.034	0.008	0	0	-0.237	0.03	0	0	TRUE	3.0699e-13	57.1106					9.1371e-19	1.06602e-11	2.04029e-10	0.000381163	0.999619	2622.55	0.999551	2224.6
seq.17404.5	ARL5B	Q96KC2	LDL cholesterol	TWB	Biomarker	Biomarker	trans	chr2:21029662:G:A			G	A	0.878	0.859	-0.25764	0.128	0.034	0.006	0	0	-0.496	0.025	0	0	TRUE	9.43229e-13	57.1106					2.90571e-89	3.39242e-82	3.34305e-10	0.00190683	0.998093	523.431	0.99652	286.323
seq.17404.5	ARL5B	Q96KC2	LDL cholesterol	BBJ	Biomarker	Biomarker	trans	chr2:21029662:G:A			G	A	0.878	0.88	-0.25764	0.084	0.034	0.007	0	0	-0.328	0.029	0	0	TRUE	4.20567e-13	57.1106					1.39893e-72	1.63257e-65	8.56884e-08	1	7.04708e-09	0	2.48101e-07	0
seq.17404.5	ARL5B	Q96KC2	Myocardial infarction	BBJ	Disease	Circulatory	trans	chr2:21029662:G:A			G	A	0.878	0.877	-0.25764	0.116	0.034	0.02	0	0	-0.45	0.079	0	0	TRUE	8.11163e-10	57.1106					1.70238e-20	1.98671e-13	8.56883e-08	1	1.48227e-08	0	0.00665116	0.007
seq.17404.5	ARL5B	Q96KC2	Red blood cell count	BBJ	Biomarker	Blood cell	trans	chr2:21029662:G:A			G	A	0.878	0.877	-0.25764	-0.019	0.034	0.005	0	0	0.074	0.018	0	0.003	TRUE	1.02276e-13	57.1106					1.34542e-08	0.157014	1.03809e-09	0.0104497	0.832537	79.671
seq.17404.5	ARL5B	Q96KC2	Stable angina pectoris	BBJ	Disease	Circulatory	trans	chr2:21029662:G:A			G	A	0.878	0.876	-0.25764	0.059	0.034	0.018	0	0.001	-0.229	0.07	0.001	0.033	TRUE	1.16292e-11	57.1106					7.53425e-12	8.79261e-05	8.56723e-08	0.999813	9.90203e-05	0	0.000605961	0.001
seq.17404.5	ARL5B	Q96KC2	Type 2 diabetes	BBJ	Disease	Metabolic	trans	chr2:21029662:G:A			G	A	0.878	0.877	-0.25764	-0.05	0.034	0.014	0	0	0.192	0.054	0	0.014	TRUE	5.28994e-12	57.1106					2.84877e-08	0.332457	4.16134e-09	0.0473232	0.62022	13.106
seq.17404.5	ARL5B	Q96KC2	Total cholesterol	TWB	Biomarker	Biomarker	trans	chr2:21029662:G:A			G	A	0.878	0.859	-0.25764	0.133	0.034	0.006	0	0	-0.516	0.025	0	0	TRUE	1.0937e-12	57.1106					2.4662e-97	2.87929e-90	2.20141e-10	0.000571292	0.999429	1749.42	0.999698	3309.91
seq.17404.5	ARL5B	Q96KC2	Total cholesterol	BBJ	Biomarker	Biomarker	trans	chr2:21029662:G:A			G	A	0.878	0.878	-0.25764	0.069	0.034	0.005	0	0	-0.268	0.021	0	0	TRUE	1.74164e-13	57.1106					2.78586e-62	3.25115e-55	8.56884e-08	1	2.98586e-09	0	0.999733	3741.26
seq.17404.5	ARL5B	Q96KC2	Triglycerides	TWB	Biomarker	Biomarker	trans	chr2:21029662:G:A			G	A	0.878	0.859	-0.25764	0.058	0.034	0.006	0	0	-0.225	0.024	0	0	TRUE	2.26709e-13	57.1106					1.28775e-26	1.50345e-19	8.56053e-08	0.999442	0.000557492	0.001	0.999555	2246.26
seq.17404.5	ARL5B	Q96KC2	Triglycerides	BBJ	Biomarker	Biomarker	trans	chr2:21029662:G:A			G	A	0.878	0.878	-0.25764	0.022	0.034	0.006	0	0	-0.084	0.024	0	0.015	TRUE	1.34443e-13	57.1106					1.60643e-14	1.87474e-07	8.56883e-08	1	2.06505e-07	0	0.0652201	0.07
seq.17404.5	ARL5B	Q96KC2	Unstable angina pectoris	BBJ	Disease	Circulatory	trans	chr2:21029662:G:A			G	A	0.878	0.876	-0.25764	0.108	0.034	0.029	0	0	-0.421	0.114	0	0.009	TRUE	5.03414e-10	57.1106					1.03542e-08	0.120835	7.95748e-09	0.0912896	0.787875	8.631	0.121242	1.225
seq.17404.5	ARL5B	Q96KC2	Waist-to-Hip ratio	TWB	Physical measurement	Anthropometric	trans	chr2:21029662:G:A			G	A	0.878	0.859	-0.25764	-0.019	0.034	0.006	0	0.001	0.075	0.023	0.001	0.041	TRUE	1.62692e-13	57.1106					6.06978e-08	0.708648	1.74149e-09	0.0197888	0.271563	13.723
seq.17432.25	AK4	P27144	Natto consumption	BBJ	Lifestyle	Dietary	trans	chr14:94176625:C:T			C	T	0.599	0.581	-0.188621	0.035	0.023	0.009	0	0.001	-0.183	0.05	0	0.011	TRUE	4.09849e-16	68.9235					6.45508e-12	0.595369	7.46024e-13	0.0681348	0.336496	4.939
seq.17435.43	ETFA	P13804	Albumin	TWB	Biomarker	Protein	trans	chr17:28306322:T:G			T	G	0.746	0.771	0.205531	-0.021	0.027	0.006	0	0.001	-0.101	0.029	0.001	0.02	TRUE	4.96199e-15	64.4125					4.48841e-09	0.607983	7.96564e-10	0.10733	0.284686	2.652
seq.17435.43	ETFA	P13804	Albumin	BBJ	Biomarker	Protein	trans	chr17:28306322:T:G	chr17:28306590:C:T	0.932926	C	T	0.731	0.76	0.194915	-0.018	0.025	0.004	0	0	-0.094	0.023	0	0.002	TRUE	3.03482e-14	60.0443					1.67748e-09	0.128574	5.9961e-10	0.044304	0.827122	18.669
seq.17435.43	ETFA	P13804	HMG CoA reductase inhibitors	BBJ	Medication	Drug	trans	chr17:28306322:T:G	chr17:28306590:C:T	0.932926	C	T	0.731	0.76	0.194915	0.047	0.025	0.011	0	0	0.242	0.056	0	0.001	TRUE	3.57123e-12	60.0443					2.34194e-10	0.0179503	4.91504e-09	0.375509	0.60654	1.615	0.638671	1.806
seq.17435.43	ETFA	P13804	Height	TWB	Physical measurement	Anthropometric	trans	chr17:28306322:T:G			T	G	0.746	0.771	0.205531	0.016	0.027	0.004	0	0	0.078	0.02	0	0.005	TRUE	4.81392e-15	64.4125					2.49818e-10	0.0338395	3.38909e-10	0.0440632	0.922097	20.927
seq.17435.43	ETFA	P13804	Hemoglobin	BBJ	Biomarker	Protein	trans	chr17:28306322:T:G	chr17:28306590:C:T	0.932926	C	T	0.731	0.761	0.194915	-0.012	0.025	0.004	0	0.001	-0.064	0.019	0.001	0.022	TRUE	2.41411e-14	60.0443					6.74602e-09	0.517062	9.21307e-10	0.0697891	0.413149	5.92
seq.17435.43	ETFA	P13804	Hematocrit	BBJ	Biomarker	Blood cell	trans	chr17:28306322:T:G	chr17:28306590:C:T	0.932926	C	T	0.731	0.76	0.194915	-0.013	0.025	0.004	0	0.001	-0.065	0.019	0.001	0.022	TRUE	2.4095e-14	60.0443					7.7036e-09	0.590457	9.76865e-10	0.074203	0.33534	4.519
seq.17435.43	ETFA	P13804	LDL cholesterol	KoGES	Biomarker	Biomarker	trans	chr17:28306322:T:G			T	G	0.746	0.81	0.205531	0.038	0.027	0.007	0	0	0.185	0.033	0	0	TRUE	8.17978e-15	64.4125					3.18559e-16	4.31599e-08	1.55223e-09	0.208721	0.791279	3.791	0.8128	4.342
seq.17435.43	ETFA	P13804	Total cholesterol	KoGES	Biomarker	Biomarker	trans	chr17:28306322:T:G			T	G	0.746	0.81	0.205531	0.03	0.027	0.007	0	0	0.146	0.033	0	0.001	TRUE	7.51577e-15	64.4125					3.28934e-11	0.00445655	2.5373e-09	0.342459	0.653085	1.907	0.660219	1.952
seq.17435.43	ETFA	P13804	LDL cholesterol	TWB	Biomarker	Biomarker	trans	chr17:28306322:T:G			T	G	0.746	0.771	0.205531	0.029	0.027	0.006	0	0	0.14	0.03	0	0	TRUE	5.31125e-15	64.4125					7.19863e-13	9.751e-05	1.84799e-09	0.248819	0.751083	3.019	0.776648	3.478
seq.17435.43	ETFA	P13804	LDL cholesterol	BBJ	Biomarker	Biomarker	trans	chr17:28306322:T:G	chr17:28306590:C:T	0.932926	C	T	0.731	0.762	0.194915	0.031	0.025	0.006	0	0	0.16	0.029	0	0	TRUE	6.15265e-14	60.0443					1.0792e-12	8.27172e-05	3.88842e-09	0.296629	0.703288	2.371	0.725378	2.642
seq.17435.43	ETFA	P13804	Mean arterial pressure	BBJ	Physical measurement	Anthropometric	trans	chr17:28306322:T:G	chr17:28306590:C:T	0.932926	C	T	0.731	0.76	0.194915	-0.014	0.025	0.004	0	0.001	-0.072	0.021	0.001	0.021	TRUE	2.51934e-14	60.0443					8.52528e-09	0.653436	4.8804e-10	0.0367872	0.309776	8.421
seq.17435.43	ETFA	P13804	Red blood cell count	BBJ	Biomarker	Blood cell	trans	chr17:28306322:T:G	chr17:28306590:C:T	0.932926	C	T	0.731	0.76	0.194915	-0.014	0.025	0.004	0	0	-0.07	0.019	0	0.009	TRUE	2.41503e-14	60.0443					5.53853e-09	0.424512	5.83796e-10	0.0436826	0.531806	12.174
seq.17435.43	ETFA	P13804	Systolic blood pressure	BBJ	Physical measurement	Anthropometric	trans	chr17:28306322:T:G	chr17:28306590:C:T	0.932926	C	T	0.731	0.76	0.194915	-0.014	0.025	0.004	0	0	-0.074	0.02	0	0.011	TRUE	2.5242e-14	60.0443					6.01388e-09	0.460946	8.44545e-10	0.0637812	0.475273	7.452
seq.17435.43	ETFA	P13804	Triglycerides	BBJ	Biomarker	Biomarker	trans	chr17:28306322:T:G	chr17:28306590:C:T	0.932926	C	T	0.731	0.761	0.194915	-0.018	0.025	0.005	0	0	-0.09	0.024	0	0.009	TRUE	3.24986e-14	60.0443					5.32277e-09	0.407974	5.71235e-10	0.0426847	0.549342	12.87
seq.17435.43	ETFA	P13804	White blood cell count	BBJ	Biomarker	Blood cell	trans	chr17:28306322:T:G	chr17:28306590:C:T	0.932926	C	T	0.731	0.76	0.194915	-0.014	0.025	0.004	0	0.001	-0.07	0.021	0.001	0.024	TRUE	2.40513e-14	60.0443					8.71146e-09	0.667707	5.08667e-10	0.0384	0.293893	7.653
seq.17441.4	ALPI	P09923	Drugs for peptic ulcer and gastro-esophageal reflux disease	BBJ	Medication	Drug	trans	chr19:48703374:A:T			A	T	0.547	0.595	0.248772	-0.026	0.022	0.008	0	0.002	-0.106	0.033	0.002	0.045	TRUE	4.02537e-26	125.378					2.15165e-16	0.513507	2.7866e-18	0.00568879	0.480805	84.518
seq.17441.4	ALPI	P09923	Drugs used in diabetes	BBJ	Medication	Drug	trans	chr19:48703374:A:T			A	T	0.547	0.595	0.248772	0.037	0.022	0.011	0	0.001	0.149	0.044	0.001	0.026	TRUE	2.7079e-25	125.378					1.96596e-16	0.46919	1.08811e-17	0.0249568	0.505853	20.269
seq.17441.4	ALPI	P09923	Albumin/Globulin ratio	BBJ	Biomarker	Protein	trans	chr9:133256264:G:A			G	A	0.798	0.775	0.384361	0.026	0.028	0.005	0	0	0.069	0.012	0	0	TRUE	9.34284e-43	197.864					1.31987e-40	5.79549e-06	6.19883e-37	0.0252693	0.974725	38.574	0.981726	53.727
seq.17441.4	ALPI	P09923	Autoimmune disease	BBJ	Disease	Blood-related	trans	chr9:133256264:G:A			G	A	0.798	0.775	0.384361	0.074	0.028	0.022	0	0.001	0.193	0.058	0.001	0.031	TRUE	3.67429e-37	197.864					5.19357e-36	0.228047	1.03201e-36	0.0438587	0.728095	16.601
seq.17441.4	ALPI	P09923	Albumin	TWB	Biomarker	Protein	trans	chr9:133256264:G:A			G	A	0.798	0.838	0.384361	0.023	0.028	0.006	0	0	0.06	0.015	0	0.003	TRUE	1.96446e-42	197.864					4.17211e-48	1.84148e-13	2.26563e-35	1	4.23095e-12	0	9.90342e-14	0
seq.17441.4	ALPI	P09923	Alkaline phosphatase	BBJ	Biomarker	Enzyme	trans	chr19:48703374:A:T			A	T	0.547	0.594	0.248772	0.118	0.022	0.004	0	0	0.476	0.017	0	0	TRUE	5.78075e-26	125.378					1.63552e-176	3.90328e-161	2.96269e-17	0.0688444	0.931156	13.526	2.91777e-06	0
seq.17441.4	ALPI	P09923	Alkaline phosphatase	BBJ	Biomarker	Enzyme	trans	chr9:133256264:G:A			G	A	0.798	0.775	0.384361	0.279	0.028	0.005	0	0	0.725	0.012	0	0	TRUE	2.04844e-33	197.864					0	0	8.79301e-37	0.036683	0.963317	26.261	0.97707	42.611
seq.17441.4	ALPI	P09923	Aspartate aminotransferase	TWB	Biomarker	Enzyme	trans	chr9:133256264:G:A			G	A	0.798	0.838	0.384361	0.04	0.028	0.006	0	0	0.104	0.015	0	0	TRUE	2.51017e-42	197.864					5.59235e-43	2.46834e-08	5.57884e-37	0.0226691	0.977331	43.113	0.978832	46.24
seq.17441.4	ALPI	P09923	Aspartate transaminase	BBJ	Biomarker	Enzyme	trans	chr9:133256264:G:A			G	A	0.798	0.775	0.384361	0.014	0.028	0.004	0	0.001	0.036	0.011	0.001	0.03	TRUE	4.11153e-43	197.864					1.09317e-35	0.480003	9.9378e-37	0.0426817	0.477315	11.183
seq.17441.4	ALPI	P09923	Albumin	BBJ	Biomarker	Protein	trans	chr9:133256264:G:A			G	A	0.798	0.775	0.384361	0.018	0.028	0.004	0	0	0.047	0.012	0	0.003	TRUE	7.78073e-43	197.864					4.34818e-38	0.00190926	1.0649e-35	0.466529	0.531562	1.139	0.000123868	0
seq.17441.4	ALPI	P09923	Antithrombotic agents	BBJ	Medication	Drug	trans	chr19:48703374:A:T			A	T	0.547	0.595	0.248772	-0.03	0.022	0.009	0	0.001	-0.119	0.036	0.001	0.028	TRUE	7.25652e-26	125.378					2.67663e-16	0.638795	1.96154e-17	0.0461834	0.315022	6.821
seq.17441.4	ALPI	P09923	Blood urea nitrogen	TWB	Biomarker	Biomarker	trans	chr19:48703374:A:T			A	T	0.547	0.604	0.248772	0.027	0.022	0.006	0	0	0.109	0.022	0	0	TRUE	1.35745e-27	125.378					2.28579e-18	0.00547418	1.57144e-16	0.375101	0.619424	1.651	0.821604	4.682
seq.17441.4	ALPI	P09923	Blood urea nitrogen	TWB	Biomarker	Biomarker	trans	chr9:133256264:G:A			G	A	0.798	0.838	0.384361	-0.026	0.028	0.006	0	0	-0.068	0.015	0	0	TRUE	2.02643e-42	197.864					6.50547e-37	0.0287137	4.20646e-37	0.0166572	0.954629	57.31
seq.17441.4	ALPI	P09923	Blood urea nitrogen	BBJ	Biomarker	Biomarker	trans	chr9:133256264:G:A			G	A	0.798	0.775	0.384361	-0.017	0.028	0.004	0	0	-0.044	0.01	0	0.001	TRUE	4.32846e-43	197.864					1.29204e-37	0.00567328	2.15638e-35	0.94676	0.0475669	0.05	0.00190186	0.002
seq.17441.4	ALPI	P09923	Diuretics	BBJ	Medication	Drug	trans	chr9:133256264:G:A			G	A	0.798	0.775	0.384361	-0.041	0.028	0.013	0	0.001	-0.106	0.033	0.001	0.038	TRUE	7.36922e-40	197.864					1.26721e-35	0.556425	1.03025e-36	0.0444394	0.399136	8.982
seq.17441.4	ALPI	P09923	HMG CoA reductase inhibitors	BBJ	Medication	Drug	trans	chr9:133256264:G:A			G	A	0.798	0.775	0.384361	-0.083	0.028	0.011	0	0	-0.215	0.029	0	0	TRUE	1.80307e-36	197.864					4.66655e-50	2.04905e-15	5.8987e-37	0.0239487	0.976051	40.756	0.982354	55.671
seq.17441.4	ALPI	P09923	Coronary artery disease	BBJ	Disease	Circulatory	trans	chr9:133256264:G:A			G	A	0.798	0.775	0.384361	-0.055	0.028	0.012	0	0	-0.144	0.03	0	0	TRUE	1.15012e-38	197.864					1.6648e-40	7.31004e-06	8.75114e-37	0.0364988	0.963494	26.398
seq.17441.4	ALPI	P09923	C-reactive protein	BBJ	Biomarker	Protein	trans	chr19:48703374:A:T			A	T	0.547	0.593	0.248772	-0.022	0.022	0.005	0	0	-0.09	0.021	0	0.001	TRUE	1.67363e-27	125.378					1.56259e-17	0.0372922	5.64323e-18	0.0115657	0.951142	82.238
seq.17441.4	ALPI	P09923	Cholelithiasis	BBJ	Disease	Digestive	trans	chr19:48703374:A:T			A	T	0.547	0.595	0.248772	-0.118	0.022	0.017	0	0	-0.473	0.07	0	0	TRUE	1.66327e-19	125.378					2.23057e-23	5.32341e-08	1.11878e-18	0.000671379	0.999329	1488.47	0.995448	218.675
seq.17441.4	ALPI	P09923	Chronic sinusitis	BBJ	Disease	Respiratory	trans	chr19:48703374:A:T			A	T	0.547	0.595	0.248772	-0.124	0.022	0.024	0	0	-0.499	0.096	0	0	TRUE	5.08581e-19	125.378					3.66196e-20	8.73952e-05	3.53554e-18	0.00645087	0.993462	154.004	0.965621	28.172
seq.17441.4	ALPI	P09923	Gamma-glutamyl transferase	TWB	Biomarker	Enzyme	trans	chr9:133256264:G:A			G	A	0.798	0.838	0.384361	-0.019	0.028	0.006	0	0.001	-0.05	0.015	0.001	0.021	TRUE	1.88943e-42	197.864					2.92742e-36	0.12921	1.74046e-35	0.767994	0.102796	0.134	0.103327	0.119
seq.17441.4	ALPI	P09923	Gamma-glutamyl transpeptidase	BBJ	Biomarker	Enzyme	trans	chr9:133256264:G:A			G	A	0.798	0.775	0.384361	-0.015	0.028	0.004	0	0	-0.039	0.011	0	0.012	TRUE	5.62908e-43	197.864					3.00063e-36	0.131756	7.58246e-37	0.0316209	0.836623	26.458
seq.17441.4	ALPI	P09923	Gastric cancer	BBJ	Disease	cancer	trans	chr9:133256264:G:A			G	A	0.798	0.775	0.384361	-0.07	0.028	0.02	0	0	-0.183	0.052	0	0.017	TRUE	2.09838e-37	197.864					7.38928e-38	0.00324459	2.01028e-36	0.0864498	0.910306	10.53	6.82771e-07	0
seq.17441.4	ALPI	P09923	Gastric ulcer	BBJ	Disease	Digestive	trans	chr19:48703374:A:T			A	T	0.547	0.596	0.248772	-0.084	0.022	0.015	0	0	-0.339	0.06	0	0	TRUE	8.72335e-22	125.378					7.39311e-19	0.00176442	2.25022e-18	0.0033806	0.994855	294.284	0.999832	6418.7
seq.17441.4	ALPI	P09923	Hemoglobin	TWB	Biomarker	Protein	trans	chr9:133256264:G:A			G	A	0.798	0.838	0.384361	0.055	0.028	0.005	0	0	0.143	0.012	0	0	TRUE	3.46098e-42	197.864					4.16981e-64	1.84046e-29	5.40393e-37	0.0218956	0.978104	44.671	0.983938	61.259
seq.17441.4	ALPI	P09923	Hematocrit	TWB	Biomarker	Blood cell	trans	chr9:133256264:G:A			G	A	0.798	0.838	0.384361	0.056	0.028	0.005	0	0	0.145	0.013	0	0	TRUE	3.52702e-42	197.864					1.52007e-60	6.70926e-26	5.43907e-37	0.022051	0.977949	44.349	0.9765	41.553
seq.17441.4	ALPI	P09923	HDL cholesterol	TWB	Biomarker	Biomarker	trans	chr9:133256264:G:A			G	A	0.798	0.838	0.384361	-0.018	0.028	0.006	0	0.001	-0.047	0.014	0.001	0.035	TRUE	1.86916e-42	197.864					1.84992e-35	0.816515	4.54907e-37	0.0197511	0.163734	8.29
seq.17441.4	ALPI	P09923	HbA1c	BBJ	Biomarker	Protein	trans	chr9:133256264:G:A			G	A	0.798	0.774	0.384361	-0.017	0.028	0.005	0	0.001	-0.044	0.013	0.001	0.025	TRUE	5.91607e-42	197.864					1.04711e-35	0.459781	2.02437e-36	0.0879844	0.452235	5.14
seq.17441.4	ALPI	P09923	Hemoglobin	BBJ	Biomarker	Protein	trans	chr9:133256264:G:A			G	A	0.798	0.775	0.384361	0.047	0.028	0.004	0	0	0.122	0.01	0	0	TRUE	7.25393e-43	197.864					1.31403e-83	5.76984e-49	8.29721e-37	0.0345016	0.965498	27.984	0.00170028	0.002
seq.17441.4	ALPI	P09923	Hematocrit	BBJ	Biomarker	Blood cell	trans	chr9:133256264:G:A			G	A	0.798	0.775	0.384361	0.046	0.028	0.004	0	0	0.121	0.01	0	0	TRUE	7.07071e-43	197.864					1.37272e-80	6.02755e-46	8.3457e-37	0.034715	0.965285	27.806	0.00252545	0.003
seq.17441.4	ALPI	P09923	Alanine aminotransferase	KoGES	Biomarker	Enzyme	trans	chr19:48703374:A:T			A	T	0.547	0.51	0.248772	0.025	0.022	0.005	0	0	0.1	0.02	0	0	TRUE	2.81875e-27	125.378					2.06791e-17	0.0494649	1.53376e-18	0.00177125	0.948764	535.647	0.999163	4524.57
seq.17441.4	ALPI	P09923	Aspartate transaminase	KoGES	Biomarker	Enzyme	trans	chr9:133256264:G:A			G	A	0.798	0.75	0.384361	0.032	0.028	0.006	0	0	0.083	0.015	0	0	TRUE	7.78276e-42	197.864					7.47873e-40	3.30638e-05	2.53905e-36	0.110473	0.889494	8.052	0.918144	11.218
seq.17441.4	ALPI	P09923	Blood urea nitrogen	KoGES	Biomarker	Biomarker	trans	chr19:48703374:A:T			A	T	0.547	0.51	0.248772	0.022	0.022	0.005	0	0	0.088	0.02	0	0	TRUE	2.49349e-27	125.378					1.95316e-16	0.4672	2.17009e-18	0.00413356	0.528667	127.896
seq.17441.4	ALPI	P09923	Blood urea nitrogen	KoGES	Biomarker	Biomarker	trans	chr9:133256264:G:A			G	A	0.798	0.75	0.384361	-0.028	0.028	0.006	0	0	-0.073	0.015	0	0	TRUE	6.46979e-42	197.864					1.44339e-38	0.000638129	6.28359e-37	0.0258329	0.973529	37.686	0.978713	46.608
seq.17441.4	ALPI	P09923	Glucose	KoGES	Biomarker	Biomarker	trans	chr9:133256264:G:A			G	A	0.798	0.75	0.384361	-0.039	0.028	0.006	0	0	-0.101	0.015	0	0	TRUE	9.07548e-42	197.864					9.64047e-44	4.26209e-09	7.37511e-37	0.030667	0.969333	31.608	0.978791	46.15
seq.17441.4	ALPI	P09923	Hemoglobin	KoGES	Biomarker	Protein	trans	chr19:48703374:A:T			A	T	0.547	0.51	0.248772	0.013	0.022	0.004	0	0.001	0.052	0.016	0.001	0.028	TRUE	2.41035e-27	125.378					2.27181e-16	0.543422	1.20681e-17	0.02801	0.428568	15.301
seq.17441.4	ALPI	P09923	Hemoglobin	KoGES	Biomarker	Protein	trans	chr9:133256264:G:A			G	A	0.798	0.75	0.384361	0.067	0.028	0.004	0	0	0.174	0.012	0	0	TRUE	2.29905e-41	197.864					1.9354e-83	8.55649e-49	5.81282e-37	0.0237462	0.976254	41.112	0.982489	56.106
seq.17441.4	ALPI	P09923	Hematocrit	KoGES	Biomarker	Blood cell	trans	chr9:133256264:G:A			G	A	0.798	0.75	0.384361	0.057	0.028	0.005	0	0	0.148	0.014	0	0	TRUE	6.55725e-41	197.864					2.25114e-61	9.95237e-27	5.83425e-37	0.0238411	0.976159	40.944	0.98253	56.241
seq.17441.4	ALPI	P09923	HbA1c	KoGES	Biomarker	Protein	trans	chr9:133256264:G:A			G	A	0.798	0.75	0.384361	-0.062	0.028	0.008	0	0	-0.161	0.02	0	0	TRUE	9.55621e-40	197.864					2.78033e-48	1.22919e-13	8.43186e-37	0.0353483	0.964652	27.29
seq.17441.4	ALPI	P09923	LDL cholesterol	KoGES	Biomarker	Biomarker	trans	chr9:133256264:G:A			G	A	0.798	0.75	0.384361	-0.079	0.028	0.006	0	0	-0.206	0.015	0	0	TRUE	3.58665e-41	197.864					5.93398e-74	2.62343e-39	7.34023e-37	0.0305124	0.969488	31.774	0.980607	50.566
seq.17441.4	ALPI	P09923	Hyperlipidemia	KoGES	Disease	Metabolic	trans	chr9:133256264:G:A			G	A	0.798	0.75	0.384361	-0.14	0.028	0.021	0	0	-0.364	0.055	0	0	TRUE	8.83203e-31	197.864					8.00644e-44	3.53968e-09	5.49046e-37	0.0223182	0.977682	43.807	0.982899	57.478
seq.17441.4	ALPI	P09923	Red blood cell count	KoGES	Biomarker	Blood cell	trans	chr9:133256264:G:A			G	A	0.798	0.75	0.384361	0.072	0.028	0.006	0	0	0.187	0.015	0	0	TRUE	1.18649e-40	197.864					1.49417e-79	6.60577e-45	2.26191e-35	1	1.38346e-08	0	0.973761	37.111
seq.17441.4	ALPI	P09923	Total cholesterol	KoGES	Biomarker	Biomarker	trans	chr9:133256264:G:A			G	A	0.798	0.75	0.384361	-0.077	0.028	0.006	0	0	-0.2	0.015	0	0	TRUE	3.2204e-41	197.864					1.0546e-71	4.66244e-37	6.01481e-37	0.024641	0.975359	39.583	0.982003	54.564
seq.17441.4	ALPI	P09923	LDL cholesterol	TWB	Biomarker	Biomarker	trans	chr9:133256264:G:A			G	A	0.798	0.838	0.384361	-0.09	0.028	0.006	0	0	-0.234	0.015	0	0	TRUE	1.10261e-41	197.864					5.40043e-85	2.38363e-50	6.86159e-37	0.0283422	0.971658	34.283	0.982816	57.195
seq.17441.4	ALPI	P09923	LDL cholesterol	BBJ	Biomarker	Biomarker	trans	chr9:133256264:G:A			G	A	0.798	0.773	0.384361	-0.046	0.028	0.006	0	0	-0.121	0.015	0	0	TRUE	9.16932e-42	197.864					9.68957e-53	4.25463e-18	6.34471e-37	0.0259111	0.974089	37.594	0.982327	55.583
seq.17441.4	ALPI	P09923	Mean corpuscular hemoglobin concentration	BBJ	Biomarker	Blood cell	trans	chr9:133256264:G:A			G	A	0.798	0.775	0.384361	0.017	0.028	0.004	0	0	0.045	0.011	0	0.003	TRUE	5.52847e-43	197.864					1.41248e-62	6.20212e-28	2.27741e-35	1	2.45939e-26	0	3.27538e-28	0
seq.17441.4	ALPI	P09923	Mean corpuscular volume	BBJ	Biomarker	Blood cell	trans	chr9:133256264:G:A			G	A	0.798	0.776	0.384361	-0.021	0.028	0.004	0	0	-0.054	0.011	0	0	TRUE	6.44729e-43	197.864					6.4889e-79	2.84924e-44	2.27741e-35	1	1.97153e-32	0	0.000442725	0
seq.17441.4	ALPI	P09923	Myocardial infarction	BBJ	Disease	Circulatory	trans	chr9:133256264:G:A			G	A	0.798	0.776	0.384361	-0.091	0.028	0.016	0	0	-0.237	0.042	0	0	TRUE	9.68403e-36	197.864					2.69497e-42	1.18335e-07	1.84936e-36	0.079363	0.920637	11.6	0.000764471	0.001
seq.17441.4	ALPI	P09923	Monocyte	BBJ	Biomarker	Blood cell	trans	chr9:133256264:G:A			G	A	0.798	0.775	0.384361	0.017	0.028	0.005	0	0.001	0.045	0.014	0.001	0.033	TRUE	1.71231e-42	197.864					2.33114e-37	0.0102359	2.18704e-35	0.960256	0.0295079	0.031	0.0398107	0.042
seq.17441.4	ALPI	P09923	Salicylic acid and derivatives	BBJ	Medication	Drug	trans	chr19:48703374:A:T			A	T	0.547	0.595	0.248772	-0.033	0.022	0.009	0	0	-0.134	0.038	0	0.016	TRUE	1.42636e-25	125.378					1.97799e-16	0.472061	5.87622e-18	0.0129941	0.514945	39.629
seq.17441.4	ALPI	P09923	Non-albumin protein	BBJ	Biomarker	Protein	trans	chr9:133256264:G:A			G	A	0.798	0.775	0.384361	-0.021	0.028	0.005	0	0	-0.054	0.012	0	0.001	TRUE	8.64679e-43	197.864					2.10182e-37	0.00922897	1.12222e-35	0.491763	0.499008	1.015	0.496904	0.991
seq.17441.4	ALPI	P09923	Neutrophil	BBJ	Biomarker	Blood cell	trans	chr19:48703374:A:T			A	T	0.547	0.594	0.248772	-0.016	0.022	0.005	0	0.002	-0.066	0.021	0.002	0.048	TRUE	1.56053e-27	125.378					3.58084e-16	0.854591	3.37023e-17	0.0803025	0.0651069	0.811
seq.17441.4	ALPI	P09923	Neutrophil	BBJ	Biomarker	Blood cell	trans	chr9:133256264:G:A			G	A	0.798	0.774	0.384361	0.022	0.028	0.006	0	0	0.057	0.014	0	0.004	TRUE	3.14516e-42	197.864					2.22e-37	0.00974788	1.00318e-36	0.0421527	0.948099	22.492	0.967715	31.94
seq.17441.4	ALPI	P09923	Nephrotic syndrome	BBJ	Disease	Genitourinary	trans	chr19:48703374:A:T			A	T	0.547	0.595	0.248772	-0.139	0.022	0.044	0	0.002	-0.559	0.177	0.002	0.048	TRUE	4.12549e-18	125.378					3.15282e-16	0.752441	1.67385e-17	0.0395316	0.208027	5.262
seq.17441.4	ALPI	P09923	Platelet count	TWB	Biomarker	Blood cell	trans	chr19:48703374:A:T			A	T	0.547	0.604	0.248772	-0.021	0.022	0.006	0	0	-0.083	0.023	0	0.01	TRUE	1.22965e-27	125.378					3.32364e-16	0.79597	4.27393e-18	0.00984717	0.194182	19.72
seq.17441.4	ALPI	P09923	Red blood cell count	TWB	Biomarker	Blood cell	trans	chr9:133256264:G:A			G	A	0.798	0.838	0.384361	0.065	0.028	0.005	0	0	0.168	0.013	0	0	TRUE	4.53713e-42	197.864					4.9668e-79	2.19224e-44	2.26563e-35	0.999999	1.14398e-06	0	4.42288e-07	0
seq.17441.4	ALPI	P09923	Red blood cell count	BBJ	Biomarker	Blood cell	trans	chr9:133256264:G:A			G	A	0.798	0.775	0.384361	0.054	0.028	0.004	0	0	0.139	0.01	0	0	TRUE	8.67902e-43	197.864					8.85156e-96	3.88667e-61	7.8465e-37	0.0325186	0.967481	29.752	0.976326	41.24
seq.17441.4	ALPI	P09923	Type 2 diabetes	BBJ	Disease	Metabolic	trans	chr19:48703374:A:T			A	T	0.547	0.595	0.248772	0.042	0.022	0.01	0	0	0.168	0.041	0	0.002	TRUE	6.28527e-25	125.378					2.81245e-17	0.0671209	5.766e-18	0.011919	0.92096	77.268	0.969249	31.523
seq.17441.4	ALPI	P09923	Total cholesterol	TWB	Biomarker	Biomarker	trans	chr9:133256264:G:A			G	A	0.798	0.838	0.384361	-0.095	0.028	0.006	0	0	-0.248	0.015	0	0	TRUE	1.37514e-41	197.864					7.56475e-94	3.33891e-59	6.40014e-37	0.0263014	0.973699	37.021	0.982729	56.902
seq.17441.4	ALPI	P09923	Total cholesterol	BBJ	Biomarker	Biomarker	trans	chr9:133256264:G:A			G	A	0.798	0.775	0.384361	-0.043	0.028	0.004	0	0	-0.111	0.011	0	0	TRUE	8.61276e-43	197.864					3.46458e-64	1.52128e-29	7.41648e-37	0.0306266	0.969373	31.651	0.00159437	0.002
seq.17441.4	ALPI	P09923	White blood cell count	TWB	Biomarker	Blood cell	trans	chr9:133256264:G:A			G	A	0.798	0.838	0.384361	0.034	0.028	0.006	0	0	0.089	0.016	0	0	TRUE	2.27335e-42	197.864					3.59339e-40	1.58605e-05	4.52864e-36	0.198281	0.801703	4.043	0.837188	5.142
seq.17441.4	ALPI	P09923	White blood cell count	BBJ	Biomarker	Blood cell	trans	chr9:133256264:G:A			G	A	0.798	0.775	0.384361	0.021	0.028	0.004	0	0	0.054	0.011	0	0	TRUE	4.12719e-43	197.864					2.81919e-41	1.23789e-06	6.57674e-37	0.0269319	0.973067	36.131	0.981884	54.199
seq.17441.4	ALPI	P09923	Serum creatinine	BBJ	Biomarker	Biomarker	trans	chr19:48703374:A:T			A	T	0.547	0.595	0.248772	-0.01	0.022	0.003	0	0.001	-0.041	0.013	0.001	0.043	TRUE	4.24452e-28	125.378					3.90386e-16	0.931683	3.41076e-18	0.00801942	0.0602977	7.519
seq.17441.4	ALPI	P09923	Serum creatinine	BBJ	Biomarker	Biomarker	trans	chr9:133256264:G:A			G	A	0.798	0.775	0.384361	0.016	0.028	0.003	0	0	0.042	0.009	0	0	TRUE	4.18345e-43	197.864					6.02555e-39	0.000264579	2.47192e-36	0.106755	0.892981	8.365	0.922872	11.973
seq.17454.15	EGFL6	Q8IUX8	Fish consumption	BBJ	Lifestyle	Dietary	trans	chr8:105569300:A:T			A	T	0.617	0.618	0.196008	0.027	0.023	0.008	0	0.001	0.138	0.039	0	0.015	TRUE	4.24777e-17	73.3256					3.95547e-12	0.521622	1.05509e-12	0.138459	0.339918	2.455
seq.17454.15	EGFL6	Q8IUX8	Hemoglobin	BBJ	Biomarker	Protein	trans	chr8:105569300:A:T			A	T	0.617	0.619	0.196008	0.014	0.023	0.003	0	0	0.071	0.016	0	0.001	TRUE	3.72136e-17	73.3256					4.51261e-13	0.0595779	7.41219e-14	0.00792097	0.932501	117.726
seq.17454.15	EGFL6	Q8IUX8	Hematocrit	BBJ	Biomarker	Blood cell	trans	chr8:105569300:A:T			A	T	0.617	0.618	0.196008	0.014	0.023	0.003	0	0	0.072	0.016	0	0.001	TRUE	3.71564e-17	73.3256					4.49807e-13	0.0593859	8.05609e-14	0.0087724	0.931842	106.224
seq.17454.15	EGFL6	Q8IUX8	Platelet count	KoGES	Biomarker	Blood cell	trans	chr8:105569300:A:T			A	T	0.617	0.62	0.196008	0.046	0.023	0.006	0	0	0.235	0.031	0	0	TRUE	2.88791e-16	73.3256					1.12688e-21	1.48747e-10	3.76861e-14	0.0029805	0.997019	334.514	0.997098	343.55
seq.17454.15	EGFL6	Q8IUX8	Platelet count	TWB	Biomarker	Blood cell	trans	chr8:105569300:A:T			A	T	0.617	0.608	0.196008	0.059	0.023	0.005	0	0	0.302	0.023	0	0	TRUE	1.50606e-16	73.3256					1.88048e-45	2.48411e-34	3.84288e-14	0.00308259	0.996917	323.402	0.99685	316.432
seq.17454.15	EGFL6	Q8IUX8	Platelet count	BBJ	Biomarker	Blood cell	trans	chr8:105569300:A:T			A	T	0.617	0.618	0.196008	0.027	0.023	0.003	0	0	0.137	0.017	0	0	TRUE	4.35027e-17	73.3256					2.39405e-22	3.16076e-11	4.54303e-14	0.00400597	0.995994	248.628	0.996172	260.212
seq.17454.15	EGFL6	Q8IUX8	Red blood cell count	BBJ	Biomarker	Blood cell	trans	chr8:105569300:A:T			A	T	0.617	0.618	0.196008	0.012	0.023	0.003	0	0	0.063	0.016	0	0.005	TRUE	3.66374e-17	73.3256					2.59612e-12	0.342754	1.56555e-13	0.0193936	0.637852	32.89
seq.17454.15	EGFL6	Q8IUX8	White blood cell count	TWB	Biomarker	Blood cell	trans	chr8:105569300:A:T			A	T	0.617	0.608	0.196008	0.016	0.023	0.005	0	0.001	0.08	0.025	0.001	0.04	TRUE	6.73747e-17	73.3256					5.79731e-12	0.765822	1.60298e-13	0.0207484	0.213429	10.287
seq.17454.15	EGFL6	Q8IUX8	White blood cell count	BBJ	Biomarker	Blood cell	trans	chr8:105569300:A:T			A	T	0.617	0.618	0.196008	0.016	0.023	0.003	0	0	0.083	0.018	0	0	TRUE	3.74863e-17	73.3256					1.1942e-13	0.0157665	8.0451e-14	0.00867045	0.975563	112.516
seq.17455.42	FOLR1	P15328	Albumin	TWB	Biomarker	Protein	trans	chr6:32105463:GAGGGC:G			GAGGGC	G	0.917	0.916	-0.376241	0.042	0.042	0.008	0	0	-0.112	0.021	0	0	TRUE	1.00551e-19	87.1038					1.07747e-35	2.17324e-24	4.95791e-12	1	1.49956e-11	0
seq.17455.42	FOLR1	P15328	Aspartate aminotransferase	TWB	Biomarker	Enzyme	trans	chr6:32105463:GAGGGC:G			GAGGGC	G	0.917	0.916	-0.376241	-0.027	0.042	0.008	0	0.001	0.071	0.021	0.001	0.024	TRUE	9.16636e-20	87.1038					4.80064e-39	9.68279e-28	4.95791e-12	1	4.50361e-11	0
seq.17455.42	FOLR1	P15328	Chronic sinusitis	BBJ	Disease	Respiratory	trans	chr6:32105463:GAGGGC:G			GAGGGC	G	0.917	0.987	-0.376241	0.353	0.042	0.097	0	0	-0.939	0.257	0	0.011	TRUE	5.66222e-15	87.1038					8.18627e-35	1.34979e-23	6.06484e-12	1	1.22264e-12	0
seq.17455.42	FOLR1	P15328	Forced vital capacity (FVC)	TWB	Physical measurement	Respiratory	trans	chr6:32105463:GAGGGC:G			GAGGGC	G	0.917	0.916	-0.376241	-0.026	0.042	0.007	0	0	0.068	0.018	0	0.006	TRUE	2.02258e-19	87.1038					6.58335e-22	1.32825e-10	4.9564e-12	1	3.25039e-09	0
seq.17455.42	FOLR1	P15328	Graves' disease	BBJ	Disease	Metabolic	trans	chr6:32105463:GAGGGC:G			GAGGGC	G	0.917	0.987	-0.376241	0.429	0.042	0.127	0	0.001	-1.142	0.336	0.001	0.024	TRUE	5.52044e-14	87.1038					3.15167e-71	5.19569e-60	6.06594e-12	1	3.56915e-13	0
seq.17455.42	FOLR1	P15328	Height	TWB	Physical measurement	Anthropometric	trans	chr6:32105463:GAGGGC:G			GAGGGC	G	0.917	0.916	-0.376241	-0.018	0.042	0.005	0	0.001	0.049	0.014	0.001	0.024	TRUE	8.8694e-20	87.1038					3.48517e-16	7.02951e-05	4.94745e-12	0.99789	0.00203986	0.002
seq.17455.42	FOLR1	P15328	HDL cholesterol	KoGES	Biomarker	Biomarker	trans	chr6:32105463:GAGGGC:G			GAGGGC	G	0.917	0.974	-0.376241	0.052	0.042	0.015	0	0.001	-0.138	0.04	0.001	0.019	TRUE	1.49999e-19	87.1038					8.45532e-16	0.000165121	5.11268e-12	0.998437	0.00139801	0.001
seq.17455.42	FOLR1	P15328	Mastopathy	BBJ	Disease	Genitourinary	trans	chr6:32105463:GAGGGC:G			GAGGGC	G	0.917	0.987	-0.376241	-1.022	0.042	0.286	0	0	2.715	0.761	0	0.014	TRUE	1.91408e-07	87.1038					1.46862e-12	0.242222	1.9725e-12	0.325299	0.43248	1.329
seq.17455.42	FOLR1	P15328	Systolic blood pressure	TWB	Physical measurement	Circulatory	trans	chr6:32105463:GAGGGC:G			GAGGGC	G	0.917	0.916	-0.376241	0.025	0.042	0.007	0	0.001	-0.065	0.02	0.001	0.029	TRUE	9.07814e-20	87.1038					2.2157e-14	0.00446902	4.86081e-12	0.980413	0.0151183	0.015	3.54547e-05	0
seq.17456.53	GOLM1	Q8NBJ4	Drugs for peptic ulcer and gastro-esophageal reflux disease	BBJ	Medication	Drug	trans	chr19:48703374:A:T			A	T	0.547	0.595	0.235741	-0.026	0.021	0.008	0	0.002	-0.112	0.035	0.002	0.045	TRUE	1.79766e-23	112.225					1.90589e-21	0.832427	2.49902e-23	0.0106009	0.156972	14.807
seq.17456.53	GOLM1	Q8NBJ4	Drugs used in diabetes	BBJ	Medication	Drug	trans	chr19:48703374:A:T			A	T	0.547	0.595	0.235741	0.037	0.021	0.011	0	0.001	0.157	0.047	0.001	0.026	TRUE	1.08871e-22	112.225					1.26674e-21	0.553271	7.08664e-23	0.0301188	0.41661	13.832
seq.17456.53	GOLM1	Q8NBJ4	Drugs used in diabetes	BBJ	Medication	Drug	trans	chr9:133257521:T:TC			T	TC	0.564	0.544	-0.463835	-0.034	0.023	0.01	0	0.001	0.073	0.021	0.001	0.02	TRUE	8.70036e-93	468.872					3.68659e-85	0.488493	4.68328e-86	0.0611553	0.450352	7.364
seq.17456.53	GOLM1	Q8NBJ4	Albumin/Globulin ratio	BBJ	Biomarker	Protein	trans	chr9:133257521:T:TC			T	TC	0.564	0.544	-0.463835	0.018	0.023	0.004	0	0	-0.04	0.008	0	0	TRUE	7.19772e-97	468.872					1.5633e-88	0.000207146	7.30602e-85	0.968024	0.031769	0.033	0.0406271	0.042
seq.17456.53	GOLM1	Q8NBJ4	Albumin	TWB	Biomarker	Protein	trans	chr9:133257521:T:TC			T	TC	0.564	0.656	-0.463835	-0.015	0.023	0.004	0	0.001	0.033	0.01	0.001	0.023	TRUE	4.49538e-96	468.872					1.39142e-97	1.86014e-13	7.48022e-85	1	9.49748e-14	0	0.953498	20.505
seq.17456.53	GOLM1	Q8NBJ4	Alkaline phosphatase	BBJ	Biomarker	Enzyme	trans	chr19:48703374:A:T			A	T	0.547	0.594	0.235741	0.118	0.021	0.004	0	0	0.502	0.018	0	0	TRUE	2.45122e-23	112.225					2.56008e-183	1.11816e-162	4.63705e-24	2.53587e-05	0.999975	39433.2	0.227993	0.295
seq.17456.53	GOLM1	Q8NBJ4	Alkaline phosphatase	BBJ	Biomarker	Enzyme	trans	chr9:133257521:T:TC			T	TC	0.564	0.544	-0.463835	0.203	0.023	0.004	0	0	-0.437	0.008	0	0	TRUE	7.54659e-86	468.872					0	0	7.54686e-85	1	3.63107e-27	0	1.19256e-15	0
seq.17456.53	GOLM1	Q8NBJ4	Alanine aminotransferase	TWB	Biomarker	Enzyme	trans	chr9:133257521:T:TC			T	TC	0.564	0.656	-0.463835	-0.022	0.023	0.004	0	0	0.048	0.01	0	0	TRUE	5.25282e-96	468.872					1.35027e-87	0.00180512	1.59629e-85	0.211828	0.786367	3.712
seq.17456.53	GOLM1	Q8NBJ4	Alanine aminotransferase	BBJ	Biomarker	Enzyme	trans	chr9:133257521:T:TC			T	TC	0.564	0.544	-0.463835	-0.019	0.023	0.003	0	0	0.04	0.007	0	0	TRUE	1.5175e-97	468.872					1.57373e-88	0.000208528	6.51766e-86	0.0845321	0.915259	10.827	0.909206	10.021
seq.17456.53	GOLM1	Q8NBJ4	Aspartate aminotransferase	TWB	Biomarker	Enzyme	trans	chr9:133257521:T:TC			T	TC	0.564	0.656	-0.463835	0.02	0.023	0.005	0	0	-0.042	0.01	0	0.001	TRUE	4.9053e-96	468.872					7.57678e-91	1.01291e-06	7.48007e-85	0.999979	1.95064e-05	0	3.27469e-05	0
seq.17456.53	GOLM1	Q8NBJ4	Antithrombotic agents	BBJ	Medication	Drug	trans	chr19:48703374:A:T			A	T	0.547	0.595	0.235741	-0.03	0.021	0.009	0	0.001	-0.126	0.038	0.001	0.028	TRUE	3.13767e-23	112.225					2.00833e-21	0.877169	1.48186e-22	0.0646062	0.0582245	0.901
seq.17456.53	GOLM1	Q8NBJ4	Basophil	BBJ	Biomarker	Blood cell	cis	chr9:86094658:G:A			G	A	0.727	0.697	-0.628016	0.016	0.025	0.005	0	0.001	-0.025	0.008	0.001	0.033	TRUE	1.72349e-146	734.89	-0.026	0.012	0.033	0.779	1.58704e-09	0.93293	9.59651e-11	0.0563913	0.0106783	0.189
seq.17456.53	GOLM1	Q8NBJ4	Blood urea nitrogen	TWB	Biomarker	Biomarker	trans	chr19:48703374:A:T			A	T	0.547	0.604	0.235741	0.027	0.021	0.006	0	0	0.115	0.023	0	0	TRUE	6.84821e-25	112.225					5.11326e-24	0.0022452	3.51423e-22	0.152618	0.845137	5.538	0.818967	4.593
seq.17456.53	GOLM1	Q8NBJ4	HMG CoA reductase inhibitors	BBJ	Medication	Drug	trans	chr9:133257521:T:TC			T	TC	0.564	0.544	-0.463835	-0.06	0.023	0.009	0	0	0.13	0.02	0	0	TRUE	7.63431e-89	468.872					5.97043e-98	7.91115e-14	7.54686e-85	1	2.35462e-07	0	0.00524988	0.005
seq.17456.53	GOLM1	Q8NBJ4	Coronary artery disease	BBJ	Disease	Circulatory	trans	chr9:133257521:T:TC			T	TC	0.564	0.544	-0.463835	-0.051	0.023	0.01	0	0	0.11	0.021	0	0	TRUE	2.97688e-90	468.872					1.09645e-88	0.000145285	5.76357e-85	0.763232	0.236623	0.31
seq.17456.53	GOLM1	Q8NBJ4	Chronic hepatitis C	BBJ	Disease	Infection	trans	chr9:133257521:T:TC			T	TC	0.564	0.544	-0.463835	0.081	0.023	0.017	0	0	-0.174	0.037	0	0	TRUE	8.10078e-86	468.872					3.67523e-87	0.00486988	1.50094e-86	0.0179339	0.977196	54.489
seq.17456.53	GOLM1	Q8NBJ4	C-reactive protein	BBJ	Biomarker	Protein	trans	chr19:48703374:A:T			A	T	0.547	0.593	0.235741	-0.022	0.021	0.005	0	0	-0.095	0.022	0	0.001	TRUE	8.2324e-25	112.225					1.27001e-21	0.554697	4.59347e-22	0.200137	0.245166	1.225
seq.17456.53	GOLM1	Q8NBJ4	Cholelithiasis	BBJ	Disease	Digestive	trans	chr19:48703374:A:T			A	T	0.547	0.595	0.235741	-0.118	0.021	0.017	0	0	-0.499	0.074	0	0	TRUE	3.03272e-17	112.225					5.50243e-28	2.40327e-07	2.75982e-23	0.0100741	0.989926	98.264	0.995374	215.15
seq.17456.53	GOLM1	Q8NBJ4	Chronic sinusitis	BBJ	Disease	Respiratory	trans	chr19:48703374:A:T			A	T	0.547	0.595	0.235741	-0.124	0.021	0.024	0	0	-0.527	0.102	0	0	TRUE	8.57193e-17	112.225					6.23012e-26	2.7211e-05	6.0151e-24	0.000628502	0.999344	1590.04	0.965852	28.375
seq.17456.53	GOLM1	Q8NBJ4	Chronic sinusitis	BBJ	Disease	Respiratory	trans	chr9:133257521:T:TC			T	TC	0.564	0.546	-0.463835	-0.074	0.023	0.021	0	0.001	0.159	0.046	0.001	0.021	TRUE	1.41252e-86	468.872					2.41046e-85	0.319399	5.6959e-86	0.0742611	0.60634	8.165
seq.17456.53	GOLM1	Q8NBJ4	Gamma-glutamyl transferase	TWB	Biomarker	Enzyme	trans	chr9:133257521:T:TC			T	TC	0.564	0.656	-0.463835	-0.021	0.023	0.004	0	0	0.045	0.009	0	0	TRUE	5.0644e-96	468.872					4.13177e-87	0.0055236	2.42992e-86	0.0305567	0.96392	31.545	0.961947	26.197
seq.17456.53	GOLM1	Q8NBJ4	Gamma-glutamyl transpeptidase	BBJ	Biomarker	Enzyme	trans	chr9:133257521:T:TC			T	TC	0.564	0.543	-0.463835	-0.012	0.023	0.003	0	0.001	0.026	0.008	0.001	0.022	TRUE	2.72689e-97	468.872					4.46565e-85	0.591723	1.1446e-85	0.151152	0.257125	1.701
seq.17456.53	GOLM1	Q8NBJ4	Gastric ulcer	BBJ	Disease	Digestive	trans	chr19:48703374:A:T			A	T	0.547	0.596	0.235741	-0.084	0.021	0.015	0	0	-0.358	0.063	0	0	TRUE	2.19683e-19	112.225					2.47804e-24	0.00108233	7.54614e-24	0.00130067	0.997617	767.005	0.999829	6312.48
seq.17456.53	GOLM1	Q8NBJ4	Gastric ulcer	BBJ	Disease	Digestive	trans	chr9:133257521:T:TC			T	TC	0.564	0.544	-0.463835	0.059	0.023	0.013	0	0	-0.126	0.029	0	0.001	TRUE	4.97907e-89	468.872					1.49822e-86	0.0198523	2.93517e-86	0.0370063	0.943141	25.486
seq.17456.53	GOLM1	Q8NBJ4	Glucose	BBJ	Biomarker	Biomarker	cis	chr9:86094658:G:A			G	A	0.727	0.699	-0.628016	0.013	0.025	0.004	0	0.001	-0.021	0.006	0.001	0.019	TRUE	2.14284e-148	734.89	-0.013	0.009	0.151	0.929	1.66934e-09	0.981316	2.67215e-11	0.0157021	0.00298227	0.19
seq.17456.53	GOLM1	Q8NBJ4	Hematocrit	TWB	Biomarker	Blood cell	trans	chr9:133257521:T:TC			T	TC	0.564	0.656	-0.463835	0.012	0.023	0.004	0	0.001	-0.027	0.008	0.001	0.037	TRUE	4.28654e-96	468.872					2.10937e-108	2.81994e-24	7.48022e-85	1	8.49252e-25	0	0.951234	20.124
seq.17456.53	GOLM1	Q8NBJ4	HDL cholesterol	TWB	Biomarker	Biomarker	cis	chr9:86094658:G:A			G	A	0.727	0.742	-0.628016	-0.017	0.025	0.005	0	0	0.026	0.007	0	0.014	TRUE	1.54414e-146	734.89	-0.009	0.012	0.477	0.983	1.63515e-09	0.957897	2.05341e-11	0.0119689	0.0301339	2.518	0.0117162	0.013
seq.17456.53	GOLM1	Q8NBJ4	Hashimoto's disease	BBJ	Disease	Metabolic	trans	chr9:133257521:T:TC			T	TC	0.564	0.544	-0.463835	0.21	0.023	0.062	0	0.001	-0.452	0.133	0.001	0.024	TRUE	5.49788e-68	468.872					1.67289e-85	0.221667	1.18521e-85	0.155802	0.622531	3.996
seq.17456.53	GOLM1	Q8NBJ4	Hemoglobin	BBJ	Biomarker	Protein	trans	chr9:133257521:T:TC			T	TC	0.564	0.543	-0.463835	0.013	0.023	0.003	0	0	-0.029	0.007	0	0.001	TRUE	1.26902e-97	468.872					1.20013e-131	1.59024e-47	7.54686e-85	1	4.15356e-27	0	0.961124	24.723
seq.17456.53	GOLM1	Q8NBJ4	Hematocrit	BBJ	Biomarker	Blood cell	trans	chr9:133257521:T:TC			T	TC	0.564	0.543	-0.463835	0.02	0.023	0.003	0	0	-0.044	0.007	0	0	TRUE	1.45024e-97	468.872					1.24653e-128	1.65171e-44	7.54686e-85	1	4.18774e-27	0	0.962928	25.975
seq.17456.53	GOLM1	Q8NBJ4	Intracerebral hemorrhage	BBJ	Disease	Circulatory	trans	chr9:133257521:T:TC			T	TC	0.564	0.544	-0.463835	0.124	0.023	0.038	0	0.001	-0.267	0.082	0.001	0.034	TRUE	2.32212e-79	468.872					1.09595e-85	0.14522	4.62752e-85	0.612687	0.242093	0.395
seq.17456.53	GOLM1	Q8NBJ4	Alanine aminotransferase	KoGES	Biomarker	Enzyme	trans	chr19:48703374:A:T			A	T	0.547	0.51	0.235741	0.025	0.021	0.005	0	0	0.106	0.021	0	0	TRUE	1.31691e-24	112.225					1.52812e-22	0.0669644	1.13551e-23	0.00311614	0.929919	298.42	0.99916	4487.01
seq.17456.53	GOLM1	Q8NBJ4	Alanine aminotransferase	KoGES	Biomarker	Enzyme	trans	chr9:133257521:T:TC			T	TC	0.564	0.52	-0.463835	-0.016	0.023	0.005	0	0.002	0.034	0.011	0.001	0.042	TRUE	7.20848e-95	468.872					1.51596e-85	0.203508	5.49089e-85	0.736999	0.0594932	0.081	0.89608	9.389
seq.17456.53	GOLM1	Q8NBJ4	Aspartate transaminase	KoGES	Biomarker	Enzyme	trans	chr9:133257521:T:TC			T	TC	0.564	0.52	-0.463835	0.016	0.023	0.005	0	0.001	-0.034	0.011	0.001	0.042	TRUE	7.06823e-95	468.872					2.194e-88	0.000294531	7.44631e-85	0.999621	8.48624e-05	0	0.000144706	0
seq.17456.53	GOLM1	Q8NBJ4	Blood urea nitrogen	KoGES	Biomarker	Biomarker	trans	chr19:48703374:A:T			A	T	0.547	0.51	0.235741	0.022	0.021	0.005	0	0	0.093	0.021	0	0	TRUE	1.17698e-24	112.225					1.19204e-21	0.522368	1.34335e-23	0.00494137	0.47269	95.66
seq.17456.53	GOLM1	Q8NBJ4	Glucose	KoGES	Biomarker	Biomarker	trans	chr9:133257521:T:TC			T	TC	0.564	0.52	-0.463835	-0.028	0.023	0.005	0	0	0.06	0.011	0	0	TRUE	9.83274e-95	468.872					9.73206e-92	1.30647e-07	7.43824e-85	0.998535	0.00146523	0.001	0.00132584	0.001
seq.17456.53	GOLM1	Q8NBJ4	Hemoglobin	KoGES	Biomarker	Protein	trans	chr19:48703374:A:T			A	T	0.547	0.51	0.235741	0.013	0.021	0.004	0	0.001	0.055	0.017	0.001	0.028	TRUE	1.13565e-24	112.225					1.71086e-21	0.749721	9.11208e-23	0.0395089	0.21077	5.335
seq.17456.53	GOLM1	Q8NBJ4	Hematocrit	KoGES	Biomarker	Blood cell	trans	chr9:133257521:T:TC			T	TC	0.564	0.52	-0.463835	0.017	0.023	0.005	0	0	-0.037	0.01	0	0.009	TRUE	2.0669e-93	468.872					2.87619e-109	3.86111e-25	7.44913e-85	1	7.07902e-25	0	0.957312	22.489
seq.17456.53	GOLM1	Q8NBJ4	HbA1c	KoGES	Biomarker	Protein	trans	chr9:133257521:T:TC			T	TC	0.564	0.52	-0.463835	-0.031	0.023	0.007	0	0	0.067	0.015	0	0	TRUE	1.07077e-90	468.872					2.45727e-96	3.29874e-12	7.44913e-85	1	2.48473e-10	0
seq.17456.53	GOLM1	Q8NBJ4	LDL cholesterol	KoGES	Biomarker	Biomarker	trans	chr9:133257521:T:TC			T	TC	0.564	0.52	-0.463835	-0.032	0.023	0.005	0	0	0.069	0.011	0	0	TRUE	9.13425e-95	468.872					6.02511e-122	8.08834e-38	7.44913e-85	1	4.78834e-27	0	1.26684e-15	0
seq.17456.53	GOLM1	Q8NBJ4	Total cholesterol	KoGES	Biomarker	Biomarker	trans	chr9:133257521:T:TC			T	TC	0.564	0.52	-0.463835	-0.037	0.023	0.005	0	0	0.08	0.011	0	0	TRUE	1.10794e-94	468.872					1.30656e-119	1.75397e-35	7.44913e-85	1	9.27306e-27	0	1.4895e-15	0
seq.17456.53	GOLM1	Q8NBJ4	White blood cell count	KoGES	Biomarker	Blood cell	cis	chr9:86094658:G:A			G	A	0.727	0.67	-0.628016	-0.027	0.025	0.006	0	0	0.043	0.01	0	0.001	TRUE	2.45251e-142	734.89	-0.01	0.017	0.57	0.988	1.67597e-09	0.990444	9.66008e-12	0.00570108	0.00385523	0.676
seq.17456.53	GOLM1	Q8NBJ4	White blood cell count	KoGES	Biomarker	Blood cell	trans	chr9:133257521:T:TC			T	TC	0.564	0.52	-0.463835	0.019	0.023	0.006	0	0.001	-0.041	0.012	0.001	0.028	TRUE	2.16178e-93	468.872					4.39545e-85	0.590063	8.3259e-86	0.111173	0.298765	2.687
seq.17456.53	GOLM1	Q8NBJ4	LDL cholesterol	TWB	Biomarker	Biomarker	trans	chr9:133257521:T:TC			T	TC	0.564	0.656	-0.463835	-0.039	0.023	0.005	0	0	0.085	0.01	0	0	TRUE	9.57118e-96	468.872					5.93105e-133	7.92898e-49	7.48022e-85	1	4.28557e-27	0	1.24127e-15	0
seq.17456.53	GOLM1	Q8NBJ4	LDL cholesterol	BBJ	Biomarker	Biomarker	trans	chr9:133257521:T:TC			T	TC	0.564	0.542	-0.463835	-0.025	0.023	0.005	0	0	0.053	0.01	0	0	TRUE	6.26834e-95	468.872					1.15711e-100	1.53324e-16	7.54686e-85	1	1.3414e-13	0	3.01541e-05	0
seq.17456.53	GOLM1	Q8NBJ4	Lymphocyte	BBJ	Biomarker	Blood cell	trans	chr9:133257521:T:TC			T	TC	0.564	0.544	-0.463835	0.021	0.023	0.004	0	0	-0.046	0.01	0	0	TRUE	3.94616e-96	468.872					3.96744e-87	0.00525708	2.68976e-86	0.0337187	0.961024	28.501	0.959235	24.27
seq.17456.53	GOLM1	Q8NBJ4	Mean corpuscular hemoglobin concentration	BBJ	Biomarker	Blood cell	trans	chr9:133257521:T:TC			T	TC	0.564	0.544	-0.463835	-0.018	0.023	0.004	0	0	0.038	0.008	0	0	TRUE	2.77635e-97	468.872					4.69982e-112	6.22751e-28	7.54686e-85	1	1.229e-25	0	0.959235	23.531
seq.17456.53	GOLM1	Q8NBJ4	Mean corpuscular hemoglobin	BBJ	Biomarker	Blood cell	trans	chr9:133257521:T:TC			T	TC	0.564	0.544	-0.463835	0.012	0.023	0.004	0	0.002	-0.025	0.008	0.002	0.046	TRUE	3.54774e-97	468.872					1.83883e-91	2.43655e-07	7.54686e-85	1	4.68772e-08	0	0.96946	31.744
seq.17456.53	GOLM1	Q8NBJ4	Mean corpuscular volume	BBJ	Biomarker	Blood cell	trans	chr9:133257521:T:TC			T	TC	0.564	0.544	-0.463835	0.024	0.023	0.004	0	0	-0.051	0.008	0	0	TRUE	4.24921e-97	468.872					2.15815e-128	2.85966e-44	7.54686e-85	1	6.18284e-38	0	0.96801	30.26
seq.17456.53	GOLM1	Q8NBJ4	Myocardial infarction	BBJ	Disease	Circulatory	trans	chr9:133257521:T:TC			T	TC	0.564	0.545	-0.463835	-0.087	0.023	0.013	0	0	0.187	0.029	0	0	TRUE	9.54945e-85	468.872					1.85561e-91	2.45879e-07	1.27337e-85	0.167063	0.832937	4.986	0.844808	5.444
seq.17456.53	GOLM1	Q8NBJ4	Monocyte	BBJ	Biomarker	Blood cell	trans	chr9:133257521:T:TC			T	TC	0.564	0.544	-0.463835	0.024	0.023	0.004	0	0	-0.051	0.009	0	0	TRUE	4.42658e-96	468.872					2.89585e-88	0.000383716	2.70364e-86	0.0338933	0.965723	28.493	0.961508	25.045
seq.17456.53	GOLM1	Q8NBJ4	Milk consumption	BBJ	Lifestyle	Dietary	trans	chr9:133257521:T:TC	chr9:133261703:A:G	0.986322	A	G	0.439	0.454	0.45561	0.055	0.023	0.011	0	0	0.121	0.024	0	0	TRUE	2.15393e-93	451.369					2.23297e-85	0.00516482	1.34165e-84	0.0291007	0.965734	33.186	1.29737e-05	0
seq.17456.53	GOLM1	Q8NBJ4	Salicylic acid and derivatives	BBJ	Medication	Drug	trans	chr19:48703374:A:T			A	T	0.547	0.595	0.235741	-0.033	0.021	0.009	0	0	-0.142	0.04	0	0.016	TRUE	5.94204e-23	112.225					1.70299e-21	0.743807	5.109e-23	0.0218457	0.234347	10.727
seq.17456.53	GOLM1	Q8NBJ4	Non-albumin protein	BBJ	Biomarker	Protein	trans	chr9:133257521:T:TC			T	TC	0.564	0.544	-0.463835	-0.02	0.023	0.004	0	0	0.043	0.008	0	0	TRUE	7.48441e-97	468.872					1.56181e-87	0.00206948	8.29846e-86	0.10818	0.889751	8.225	0.873938	6.958
seq.17456.53	GOLM1	Q8NBJ4	Neutrophil	BBJ	Biomarker	Blood cell	cis	chr9:86094658:G:A			G	A	0.727	0.696	-0.628016	-0.019	0.025	0.005	0	0	0.031	0.008	0	0.005	TRUE	8.40253e-146	734.89	0.032	0.012	0.011	0.602	1.63948e-09	0.96376	3.25217e-11	0.0190834	0.0171563	0.899
seq.17456.53	GOLM1	Q8NBJ4	Neutrophil	BBJ	Biomarker	Blood cell	trans	chr19:48703374:A:T			A	T	0.547	0.594	0.235741	-0.016	0.021	0.005	0	0.002	-0.07	0.022	0.002	0.048	TRUE	7.70161e-25	112.225					2.04237e-21	0.892039	1.92483e-22	0.0840224	0.0239389	0.285
seq.17456.53	GOLM1	Q8NBJ4	Nephrotic syndrome	BBJ	Disease	Genitourinary	trans	chr19:48703374:A:T			A	T	0.547	0.595	0.235741	-0.139	0.021	0.044	0	0.002	-0.589	0.187	0.002	0.048	TRUE	6.11168e-16	112.225					1.70774e-21	0.745884	9.20779e-23	0.0397878	0.214328	5.387
seq.17456.53	GOLM1	Q8NBJ4	Platelet count	TWB	Biomarker	Blood cell	trans	chr19:48703374:A:T			A	T	0.547	0.604	0.235741	-0.021	0.021	0.006	0	0	-0.088	0.024	0	0.01	TRUE	6.23583e-25	112.225					1.65173e-21	0.725267	2.27639e-23	0.00946495	0.265268	28.026
seq.17456.53	GOLM1	Q8NBJ4	Platelet count	TWB	Biomarker	Blood cell	trans	chr9:133257521:T:TC			T	TC	0.564	0.656	-0.463835	0.023	0.023	0.004	0	0	-0.05	0.01	0	0	TRUE	5.35004e-96	468.872					4.0079e-88	0.0005358	2.57254e-85	0.342598	0.656866	1.917	0.608179	1.553
seq.17456.53	GOLM1	Q8NBJ4	Platelet count	BBJ	Biomarker	Blood cell	trans	chr9:133257521:T:TC			T	TC	0.564	0.544	-0.463835	0.015	0.023	0.003	0	0	-0.033	0.007	0	0	TRUE	1.51205e-97	468.872					1.70753e-86	0.0226257	2.81024e-86	0.0353532	0.942021	26.646
seq.17456.53	GOLM1	Q8NBJ4	Red blood cell count	BBJ	Biomarker	Blood cell	trans	chr9:133257521:T:TC			T	TC	0.564	0.543	-0.463835	0.01	0.023	0.003	0	0.001	-0.022	0.007	0.001	0.04	TRUE	1.15888e-97	468.872					8.54714e-144	1.13254e-59	7.54686e-85	1	4.38201e-27	0	0.999999	1.03171e+06
seq.17456.53	GOLM1	Q8NBJ4	Type 2 diabetes	BBJ	Disease	Metabolic	trans	chr19:48703374:A:T			A	T	0.547	0.595	0.235741	0.042	0.021	0.01	0	0	0.177	0.044	0	0.002	TRUE	2.40992e-22	112.225					4.04507e-23	0.0176675	8.3057e-24	0.00166632	0.980666	588.524	0.969562	31.858
seq.17456.53	GOLM1	Q8NBJ4	Type 2 diabetes	BBJ	Disease	Metabolic	trans	chr9:133257521:T:TC			T	TC	0.564	0.544	-0.463835	-0.036	0.023	0.009	0	0	0.079	0.02	0	0.004	TRUE	2.11932e-92	468.872					1.03031e-85	0.136522	5.33089e-86	0.0690483	0.79443	11.505
seq.17456.53	GOLM1	Q8NBJ4	Total cholesterol	TWB	Biomarker	Biomarker	trans	chr9:133257521:T:TC			T	TC	0.564	0.656	-0.463835	-0.047	0.023	0.005	0	0	0.101	0.01	0	0	TRUE	1.39879e-95	468.872					8.90142e-142	1.18999e-57	7.48022e-85	1	5.48111e-27	0	1.36634e-15	0
seq.17456.53	GOLM1	Q8NBJ4	Total cholesterol	BBJ	Biomarker	Biomarker	trans	chr9:133257521:T:TC			T	TC	0.564	0.544	-0.463835	-0.027	0.023	0.004	0	0	0.059	0.008	0	0	TRUE	3.63314e-97	468.872					3.54103e-112	4.69206e-28	7.54686e-85	1	3.69862e-18	0	4.00522e-15	0
seq.17456.53	GOLM1	Q8NBJ4	Total protein	BBJ	Biomarker	Protein	trans	chr9:133257521:T:TC			T	TC	0.564	0.544	-0.463835	-0.015	0.023	0.004	0	0	0.033	0.008	0	0.003	TRUE	2.91065e-97	468.872					5.55986e-86	0.0736712	4.46769e-85	0.591324	0.335005	0.567	0.947125	18.508
seq.17456.53	GOLM1	Q8NBJ4	White blood cell count	TWB	Biomarker	Blood cell	cis	chr9:86094658:G:A			G	A	0.727	0.742	-0.628016	-0.017	0.025	0.005	0	0.001	0.027	0.008	0.001	0.028	TRUE	1.56442e-146	734.89	0.025	0.013	0.065	0.866	1.66874e-09	0.977573	2.96137e-11	0.017338	0.00508938	0.294
seq.17456.53	GOLM1	Q8NBJ4	White blood cell count	TWB	Biomarker	Blood cell	trans	chr9:133257521:T:TC			T	TC	0.564	0.656	-0.463835	0.028	0.023	0.005	0	0	-0.059	0.01	0	0	TRUE	6.09831e-96	468.872					1.71137e-89	2.28787e-05	2.13292e-85	0.283709	0.716268	2.525	0.747173	2.955
seq.17456.53	GOLM1	Q8NBJ4	White blood cell count	BBJ	Biomarker	Blood cell	cis	chr9:86094658:G:A			G	A	0.727	0.699	-0.628016	-0.014	0.025	0.004	0	0	0.023	0.006	0	0.005	TRUE	5.8008e-149	734.89	0.02	0.009	0.026	0.753	1.67401e-09	0.984055	2.18091e-11	0.0128141	0.00313081	0.244
seq.17456.53	GOLM1	Q8NBJ4	White blood cell count	BBJ	Biomarker	Blood cell	trans	chr9:133257521:T:TC			T	TC	0.564	0.544	-0.463835	0.018	0.023	0.003	0	0	-0.038	0.007	0	0	TRUE	1.28894e-97	468.872					3.14267e-89	4.16421e-05	7.29609e-85	0.966705	0.0332531	0.034	0.0315031	0.033
seq.17456.53	GOLM1	Q8NBJ4	Serum creatinine	BBJ	Biomarker	Biomarker	trans	chr19:48703374:A:T			A	T	0.547	0.595	0.235741	-0.01	0.021	0.003	0	0.001	-0.043	0.014	0.001	0.043	TRUE	2.3893e-25	112.225					2.16874e-21	0.947234	1.91893e-23	0.0082923	0.0444738	5.363
seq.17460.51	MX1	P20591	Albumin/Globulin ratio	BBJ	Biomarker	Protein	trans	chr7:50266267:T:G			T	G	0.689	0.525	0.185252	-0.033	0.023	0.004	0	0	-0.18	0.021	0	0	TRUE	5.98871e-14	59.1101					2.36868e-26	1.47608e-17	6.40572e-10	0.397979	0.602021	1.513	0.457209	0.842
seq.17460.51	MX1	P20591	Albumin	TWB	Biomarker	Protein	trans	chr7:50266267:T:G			T	G	0.689	0.687	0.185252	-0.016	0.023	0.005	0	0	-0.086	0.025	0	0.017	TRUE	6.25406e-14	59.1101					3.46663e-10	0.377297	1.81368e-10	0.196542	0.426161	2.168	0.665751	2.816
seq.17460.51	MX1	P20591	Aspartate transaminase	BBJ	Biomarker	Enzyme	trans	chr7:50266267:T:G			T	G	0.689	0.524	0.185252	0.018	0.023	0.003	0	0	0.095	0.019	0	0	TRUE	4.04506e-14	59.1101					3.43027e-12	0.00213763	9.88145e-11	0.0597015	0.938161	15.714	0.9136	11.031
seq.17460.51	MX1	P20591	Angina pectoris	BBJ	Disease	Circulatory	trans	chr7:50266267:T:G			T	G	0.689	0.522	0.185252	0.06	0.023	0.013	0	0	0.323	0.072	0	0	TRUE	5.75081e-11	59.1101					1.975e-11	0.0123075	1.89865e-11	0.00987609	0.977816	99.008
seq.17460.51	MX1	P20591	Vasodilators used in cardiac diseases	BBJ	Medication	Drug	trans	chr7:50266267:T:G			T	G	0.689	0.523	0.185252	0.042	0.023	0.012	0	0.001	0.224	0.065	0.001	0.02	TRUE	6.3188e-12	59.1101					6.47016e-10	0.403199	2.31037e-10	0.143067	0.453735	3.171
seq.17460.51	MX1	P20591	Coronary artery disease	BBJ	Disease	Circulatory	trans	chr7:50266267:T:G			T	G	0.689	0.523	0.185252	0.047	0.023	0.01	0	0	0.253	0.053	0	0	TRUE	1.19062e-11	59.1101					6.65993e-12	0.00415024	6.10214e-11	0.0361069	0.959743	26.581
seq.17460.51	MX1	P20591	Fasting glucose	TWB	Biomarker	Metabolic	trans	chr7:50266267:T:G			T	G	0.689	0.687	0.185252	-0.026	0.023	0.004	0	0	-0.138	0.024	0	0	TRUE	6.78364e-14	59.1101					5.13851e-14	5.59259e-05	4.08365e-12	0.00244952	0.997495	407.221
seq.17460.51	MX1	P20591	Gamma-glutamyl transpeptidase	BBJ	Biomarker	Enzyme	cis	chr21:41426246:A:C			A	C	0.426	0.408	0.384157	0.013	0.023	0.004	0	0	0.033	0.009	0	0.016	TRUE	2.15421e-65	308.242					1.06028e-58	0.432274	5.46407e-59	0.222079	0.345647	1.556
seq.17460.51	MX1	P20591	Glucose	BBJ	Biomarker	Biomarker	trans	chr7:50266267:T:G			T	G	0.689	0.524	0.185252	-0.015	0.023	0.003	0	0	-0.08	0.019	0	0.001	TRUE	4.35157e-14	59.1101					9.80821e-11	0.0611215	1.5543e-11	0.00782374	0.931055	119.004	0.977418	88.158
seq.17460.51	MX1	P20591	Hip circumference	TWB	Physical measurement	Anthropometric	trans	chr7:50266267:T:G			T	G	0.689	0.687	0.185252	-0.016	0.023	0.005	0	0.001	-0.085	0.026	0.001	0.032	TRUE	6.24224e-14	59.1101					6.32405e-10	0.688288	6.9132e-11	0.074767	0.236945	3.169
seq.17460.51	MX1	P20591	HDL cholesterol	TWB	Biomarker	Biomarker	trans	chr7:50266267:T:G			T	G	0.689	0.687	0.185252	-0.032	0.023	0.004	0	0	-0.174	0.023	0	0	TRUE	7.32037e-14	59.1101					3.82085e-23	4.15849e-14	4.57001e-10	0.496378	0.503622	1.015	0.461419	0.857
seq.17460.51	MX1	P20591	HDL cholesterol	BBJ	Biomarker	Biomarker	trans	chr7:50266267:T:G			T	G	0.689	0.523	0.185252	-0.024	0.023	0.005	0	0	-0.127	0.025	0	0	TRUE	8.88996e-14	59.1101					6.49069e-13	0.000404478	6.27054e-10	0.389539	0.610057	1.566	0.496441	0.986
seq.17460.51	MX1	P20591	Aspartate transaminase	KoGES	Biomarker	Enzyme	trans	chr7:50266267:T:G			T	G	0.689	0.6	0.185252	0.016	0.023	0.005	0	0.002	0.086	0.028	0.002	0.049	TRUE	9.0205e-14	59.1101					7.60376e-10	0.827287	1.03616e-11	0.0109498	0.161763	14.773
seq.17460.51	MX1	P20591	Glucose	KoGES	Biomarker	Biomarker	trans	chr7:50266267:T:G			T	G	0.689	0.6	0.185252	-0.018	0.023	0.005	0	0	-0.097	0.028	0	0.016	TRUE	9.15325e-14	59.1101					4.12214e-10	0.448488	1.02381e-10	0.110508	0.441004	3.991	0.689956	4.288
seq.17460.51	MX1	P20591	HDL cholesterol	KoGES	Biomarker	Biomarker	trans	chr7:50266267:T:G			T	G	0.689	0.6	0.185252	-0.028	0.023	0.005	0	0	-0.151	0.026	0	0	TRUE	9.81076e-14	59.1101					2.24909e-15	2.44701e-06	6.53303e-10	0.710212	0.289785	0.408	0.273223	0.376
seq.17460.51	MX1	P20591	Age at menarche	KoGES	Reproductive	Reproductive	trans	chr7:50266267:T:G			T	G	0.689	0.6	0.185252	0.024	0.023	0.006	0	0	0.13	0.033	0	0.004	TRUE	2.15433e-13	59.1101					1.5279e-10	0.166235	1.39977e-11	0.0135891	0.820176	60.355
seq.17460.51	MX1	P20591	Total cholesterol	KoGES	Biomarker	Biomarker	trans	chr7:50266267:T:G			T	G	0.689	0.6	0.185252	-0.017	0.023	0.005	0	0.002	-0.092	0.028	0.001	0.034	TRUE	8.78542e-14	59.1101					5.51005e-10	0.599493	1.18312e-10	0.128179	0.272329	2.125
seq.17460.51	MX1	P20591	Mosaic loss of chromosome Y	BBJ	Reproductive	Reproductive	trans	chr7:50266267:T:G			T	G	0.689	0.523	0.185252	-0.026	0.023	0.004	0	0	-0.138	0.023	0	0	TRUE	6.69286e-14	59.1101					4.40338e-22	2.74407e-13	1.60469e-09	0.999998	1.85691e-06	0	0.481975	0.93
seq.17460.51	MX1	P20591	Myocardial infarction	BBJ	Disease	Circulatory	trans	chr7:50266267:T:G			T	G	0.689	0.522	0.185252	0.043	0.023	0.013	0	0.002	0.23	0.072	0.002	0.045	TRUE	7.50359e-12	59.1101					9.24063e-10	0.575845	1.49027e-10	0.0922045	0.331951	3.6
seq.17460.51	MX1	P20591	Monocyte	BBJ	Biomarker	Blood cell	trans	chr7:50266267:T:G			T	G	0.689	0.524	0.185252	0.031	0.023	0.004	0	0	0.165	0.024	0	0	TRUE	7.17798e-14	59.1101					4.91585e-21	3.06339e-12	1.59702e-09	0.995197	0.00480279	0.005	0.0114243	0.012
seq.17460.51	MX1	P20591	Non-albumin protein	BBJ	Biomarker	Protein	trans	chr7:50266267:T:G			T	G	0.689	0.525	0.185252	0.041	0.023	0.004	0	0	0.221	0.021	0	0	TRUE	6.84575e-14	59.1101					6.00143e-32	3.73989e-23	6.4104e-10	0.398271	0.601729	1.511	0.511635	1.048
seq.17460.51	MX1	P20591	Neutrophil	BBJ	Biomarker	Blood cell	trans	chr7:50266267:T:G			T	G	0.689	0.526	0.185252	-0.021	0.023	0.005	0	0	-0.113	0.025	0	0	TRUE	7.56121e-14	59.1101					1.85954e-11	0.011588	4.98488e-10	0.309283	0.679129	2.196
seq.17460.51	MX1	P20591	Red blood cell count	TWB	Biomarker	Blood cell	trans	chr7:50266267:T:G			T	G	0.689	0.687	0.185252	-0.015	0.023	0.004	0	0	-0.081	0.022	0	0.007	TRUE	6.21667e-14	59.1101					2.79502e-10	0.3042	9.3789e-11	0.100887	0.594912	5.897	0.850021	5.81
seq.17460.51	MX1	P20591	Stable angina pectoris	BBJ	Disease	Circulatory	trans	chr7:50266267:T:G			T	G	0.689	0.522	0.185252	0.051	0.023	0.012	0	0	0.274	0.064	0	0.001	TRUE	1.95973e-11	59.1101					5.75024e-11	0.0358335	4.4591e-11	0.0259111	0.938255	36.211
seq.17460.51	MX1	P20591	Total bilirubin	TWB	Biomarker	Biomarker	trans	chr7:50266267:T:G			T	G	0.689	0.686	0.185252	-0.016	0.023	0.004	0	0	-0.084	0.023	0	0.013	TRUE	6.23746e-14	59.1101					2.0361e-10	0.221602	3.5518e-10	0.385781	0.392617	1.018
seq.17460.51	MX1	P20591	Total cholesterol	TWB	Biomarker	Biomarker	trans	chr7:50266267:T:G			T	G	0.689	0.687	0.185252	-0.024	0.023	0.005	0	0	-0.127	0.025	0	0	TRUE	6.64388e-14	59.1101					4.18134e-13	0.000455084	3.63433e-10	0.394338	0.605207	1.535	0.621316	1.641
seq.17460.51	MX1	P20591	Total cholesterol	BBJ	Biomarker	Biomarker	trans	chr7:50266267:T:G			T	G	0.689	0.524	0.185252	-0.018	0.023	0.004	0	0	-0.099	0.019	0	0	TRUE	4.40429e-14	59.1101					1.23346e-12	0.000768651	3.2791e-10	0.202749	0.796482	3.928	0.720675	2.584
seq.17460.51	MX1	P20591	Total protein	BBJ	Biomarker	Protein	trans	chr7:50266267:T:G			T	G	0.689	0.524	0.185252	0.029	0.023	0.004	0	0	0.154	0.02	0	0	TRUE	5.00996e-14	59.1101					1.76495e-19	1.09985e-10	3.17674e-10	0.196357	0.803643	4.093	0.504961	1.02
seq.17460.51	MX1	P20591	Tofu consumption	BBJ	Lifestyle	Dietary	trans	chr7:50266267:T:G			T	G	0.689	0.524	0.185252	0.033	0.023	0.008	0	0	0.18	0.045	0	0.003	TRUE	4.8349e-14	59.1101					3.5575e-10	0.221124	7.71437e-12	0.00324378	0.775632	239.114
seq.17460.51	MX1	P20591	Urticaria	BBJ	Disease	Skin	trans	chr7:50266267:T:G			T	G	0.689	0.523	0.185252	0.049	0.023	0.015	0	0.001	0.264	0.081	0.001	0.034	TRUE	1.53219e-11	59.1101					8.25908e-10	0.514677	1.17568e-10	0.0724386	0.412884	5.7
seq.17460.51	MX1	P20591	White blood cell count	TWB	Biomarker	Blood cell	trans	chr7:50266267:T:G			T	G	0.689	0.687	0.185252	-0.018	0.023	0.005	0	0	-0.097	0.026	0	0.009	TRUE	6.34023e-14	59.1101					3.0216e-10	0.328861	6.87634e-11	0.0736448	0.597494	8.113
seq.17467.1	DHRS9	Q9BPW9	Albumin	TWB	Biomarker	Protein	trans	chr19:44908822:C:T			C	T	0.922	0.928	-1.10453	0.037	0.041	0.008	0	0	-0.034	0.008	0	0.001	TRUE	1.3172e-166	843.969					6.59521e-147	0.0139933	1.18011e-145	0.248915	0.737092	2.961	0.753898	3.144
seq.17467.1	DHRS9	Q9BPW9	Antithrombotic agents	BBJ	Medication	Drug	trans	chr19:44908822:C:T			C	T	0.922	0.959	-1.10453	0.079	0.041	0.02	0	0	-0.072	0.018	0	0.004	TRUE	1.37768e-163	843.969					4.55006e-146	0.085124	3.94992e-146	0.072211	0.842665	11.669
seq.17467.1	DHRS9	Q9BPW9	Body weight	BBJ	Physical measurement	Anthropometric	trans	chr19:44908822:C:T			C	T	0.922	0.959	-1.10453	-0.026	0.041	0.007	0	0	0.024	0.006	0	0.007	TRUE	9.90113e-170	843.969					9.41929e-154	1.76219e-09	5.34521e-145	1	5.86777e-09	0	9.36241e-05	0
seq.17467.1	DHRS9	Q9BPW9	HMG CoA reductase inhibitors	BBJ	Medication	Drug	trans	chr19:44908822:C:T			C	T	0.922	0.959	-1.10453	0.506	0.041	0.025	0	0	-0.458	0.022	0	0	TRUE	8.33461e-131	843.969					1.53142e-232	2.86502e-88	1.06904e-147	1.99528e-09	1	5.01184e+08	0.999997	370575
seq.17467.1	DHRS9	Q9BPW9	Coronary artery disease	BBJ	Disease	Circulatory	trans	chr19:44908822:C:T			C	T	0.922	0.959	-1.10453	0.159	0.041	0.025	0	0	-0.144	0.023	0	0	TRUE	3.49635e-157	843.969					2.12976e-151	3.98443e-07	3.81881e-147	0.00515467	0.994845	192.999	0.995217	208.06
seq.17467.1	DHRS9	Q9BPW9	Chronic obstructive pulmonary disease	BBJ	Disease	Respiratory	trans	chr19:44908822:C:T			C	T	0.922	0.959	-1.10453	-0.188	0.041	0.059	0	0.002	0.17	0.054	0.002	0.045	TRUE	1.12412e-154	843.969					2.03032e-145	0.37984	3.73971e-146	0.068861	0.551299	8.006
seq.17467.1	DHRS9	Q9BPW9	HDL cholesterol	TWB	Biomarker	Biomarker	trans	chr19:44908822:C:T			C	T	0.922	0.928	-1.10453	-0.097	0.041	0.008	0	0	0.087	0.007	0	0	TRUE	8.08198e-166	843.969					1.61967e-193	3.43652e-49	4.71312e-145	1	1.0654e-19	0	0.999997	294702
seq.17467.1	DHRS9	Q9BPW9	HDL cholesterol	BBJ	Biomarker	Biomarker	trans	chr19:44908822:C:T			C	T	0.922	0.961	-1.10453	-0.083	0.041	0.012	0	0	0.075	0.011	0	0	TRUE	8.70719e-165	843.969					4.03446e-168	7.5478e-24	5.34521e-145	1	2.0655e-16	0	0.999987	77166
seq.17467.1	DHRS9	Q9BPW9	Resting heart rate	TWB	Physical measurement	Circulatory	trans	chr19:44908822:C:T			C	T	0.922	0.928	-1.10453	-0.037	0.041	0.009	0	0	0.033	0.008	0	0.002	TRUE	1.31417e-166	843.969					2.81515e-146	0.0597301	2.11489e-146	0.0430781	0.897192	20.827
seq.17467.1	DHRS9	Q9BPW9	Height	BBJ	Physical measurement	Anthropometric	trans	chr19:44908822:C:T			C	T	0.922	0.959	-1.10453	-0.017	0.041	0.005	0	0.001	0.015	0.005	0.001	0.032	TRUE	9.5732e-170	843.969					2.00203e-145	0.374547	2.07994e-145	0.388648	0.236805	0.609
seq.17467.1	DHRS9	Q9BPW9	Ileus	BBJ	Disease	Digestive	trans	chr19:44908822:C:T			C	T	0.922	0.959	-1.10453	-0.284	0.041	0.086	0	0.001	0.257	0.078	0.001	0.033	TRUE	2.18144e-147	843.969					1.75013e-145	0.32742	3.30986e-146	0.0606981	0.611882	10.081
seq.17467.1	DHRS9	Q9BPW9	HDL cholesterol	KoGES	Biomarker	Biomarker	trans	chr19:44908822:C:T			C	T	0.922	0.936	-1.10453	-0.12	0.041	0.01	0	0	0.109	0.009	0	0	TRUE	1.30886e-163	843.969					2.30026e-206	4.54986e-62	5.05567e-145	1	1.8772e-31	0	0.382814	0.62
seq.17467.1	DHRS9	Q9BPW9	LDL cholesterol	KoGES	Biomarker	Biomarker	trans	chr19:44908822:C:T			C	T	0.922	0.936	-1.10453	0.5	0.041	0	0	0	-0.453	0	0	0	TRUE	9.95468e-144	843.969					1.77341e-267	5.95185e-213	1.91576e-57	0.00443849	0.995562	224.302	5.93223e-06	0
seq.17467.1	DHRS9	Q9BPW9	Hyperlipidemia	KoGES	Disease	Metabolic	trans	chr19:44908822:C:T			C	T	0.922	0.936	-1.10453	0.32	0.041	0.038	0	0	-0.29	0.034	0	0	TRUE	6.83236e-135	843.969					7.3593e-158	1.45565e-13	6.37309e-147	0.0106271	0.989373	93.099	0.990703	106.564
seq.17467.1	DHRS9	Q9BPW9	Total cholesterol	KoGES	Biomarker	Biomarker	trans	chr19:44908822:C:T			C	T	0.922	0.936	-1.10453	0.36	0.041	0.01	0	0	-0.326	0.009	0	0	TRUE	9.76954e-154	843.969					0	2.07752e-278	1.01123e-147	1.93269e-07	1	5.17413e+06	1	4.00433e+07
seq.17467.1	DHRS9	Q9BPW9	Triglycerides	KoGES	Biomarker	Biomarker	trans	chr19:44908822:C:T			C	T	0.922	0.936	-1.10453	-0.1	0.041	0.01	0	0	0.091	0.009	0	0	TRUE	5.56632e-164	843.969					1.80627e-207	3.57276e-63	5.05567e-145	1	5.02914e-44	0	4.92503e-07	0
seq.17467.1	DHRS9	Q9BPW9	LDL cholesterol	TWB	Biomarker	Biomarker	trans	chr19:44908822:C:T			C	T	0.922	0.928	-1.10453	0.715	0.041	0.009	0	0	-0.647	0.008	0	0	TRUE	6.08888e-120	843.969					0	0	9.45804e-148	6.76122e-06	0.999993	147901	0.999963	26784.3
seq.17467.1	DHRS9	Q9BPW9	LDL cholesterol	BBJ	Biomarker	Biomarker	trans	chr19:44908822:C:T			C	T	0.922	0.961	-1.10453	0.526	0.041	0.013	0	0	-0.476	0.011	0	0	TRUE	3.11421e-150	843.969					0	0	1.06904e-147	1.12022e-11	1	8.92678e+10	5.36622e-12	0
seq.17467.1	DHRS9	Q9BPW9	Myocardial infarction	BBJ	Disease	Circulatory	trans	chr19:44908822:C:T			C	T	0.922	0.958	-1.10453	0.206	0.041	0.034	0	0	-0.187	0.031	0	0	TRUE	4.85387e-153	843.969					1.65663e-150	3.09928e-06	2.30878e-147	0.00232399	0.997673	429.294	0.997821	458.253
seq.17467.1	DHRS9	Q9BPW9	Salicylic acid and derivatives	BBJ	Medication	Drug	trans	chr19:44908822:C:T			C	T	0.922	0.959	-1.10453	0.115	0.041	0.022	0	0	-0.104	0.02	0	0	TRUE	1.11059e-160	843.969					7.77293e-149	0.000145419	3.9042e-147	0.00531503	0.99454	187.118	0.994654	188.636
seq.17467.1	DHRS9	Q9BPW9	Stable angina pectoris	BBJ	Disease	Circulatory	trans	chr19:44908822:C:T			C	T	0.922	0.958	-1.10453	0.151	0.041	0.03	0	0	-0.136	0.027	0	0	TRUE	1.61177e-157	843.969					3.57596e-148	0.000669003	1.07607e-146	0.0181691	0.981162	54.002	0.982205	56.557
seq.17467.1	DHRS9	Q9BPW9	Total cholesterol	TWB	Biomarker	Biomarker	trans	chr19:44908822:C:T			C	T	0.922	0.928	-1.10453	0.376	0.041	0.009	0	0	-0.34	0.008	0	0	TRUE	4.61342e-153	843.969					0	0	1.48905e-147	0.0011617	0.998838	859.811	0.996148	258.599
seq.17467.1	DHRS9	Q9BPW9	Total cholesterol	BBJ	Biomarker	Biomarker	trans	chr19:44908822:C:T			C	T	0.922	0.959	-1.10453	0.279	0.041	0.009	0	0	-0.252	0.008	0	0	TRUE	2.272e-164	843.969					0	8.97089e-200	1.06904e-147	1.12025e-11	1	8.9266e+10	8.91856e-08	0
seq.17467.1	DHRS9	Q9BPW9	Triglycerides	TWB	Biomarker	Biomarker	trans	chr19:44908822:C:T			C	T	0.922	0.928	-1.10453	-0.115	0.041	0.008	0	0	0.104	0.008	0	0	TRUE	1.96072e-165	843.969					1.78809e-236	3.79386e-92	4.71312e-145	1	5.34968e-53	0	7.22731e-17	0
seq.17467.1	DHRS9	Q9BPW9	Triglycerides	BBJ	Biomarker	Biomarker	trans	chr19:44908822:C:T			C	T	0.922	0.96	-1.10453	-0.142	0.041	0.01	0	0	0.129	0.009	0	0	TRUE	9.24549e-167	843.969					1.20134e-182	2.24751e-38	3.18865e-146	0.0577699	0.94223	16.31	0.999981	53797.9
seq.17490.4	SH3BGRL3	Q9H299	Platelet count	KoGES	Biomarker	Blood cell	cis	chr1:26287295:GCCT:G			GCCT	G	0.551	0.54	-0.227477	0.027	0.022	0.006	0	0	-0.119	0.025	0	0	TRUE	1.33073e-22	104.129					3.05207e-21	0.00516839	6.18341e-20	0.102926	0.891905	8.665	0.888755	8.096
seq.17490.4	SH3BGRL3	Q9H299	Platelet count	TWB	Biomarker	Blood cell	cis	chr1:26287295:GCCT:G			GCCT	G	0.551	0.579	-0.227477	0.021	0.022	0.004	0	0	-0.092	0.019	0	0	TRUE	2.92444e-23	104.129					3.71024e-21	0.00628092	2.00079e-19	0.337392	0.656327	1.945
seq.17490.4	SH3BGRL3	Q9H299	Platelet count	BBJ	Biomarker	Blood cell	cis	chr1:26287295:GCCT:G			GCCT	G	0.551	0.58	-0.227477	0.013	0.022	0.003	0	0	-0.058	0.015	0	0.003	TRUE	1.235e-23	104.129					7.52568e-20	0.122801	6.82715e-20	0.109868	0.767331	6.984
seq.17509.6	HPD	P32754	Uric acids	BBJ	Biomarker	Biomarker	trans	chr7:95305886:CA:C			CA	C	0.791	0.81	-0.280527	-0.014	0.028	0.004	0	0.001	0.051	0.016	0.001	0.038	TRUE	6.6712e-24	105.785					2.45028e-17	0.611757	6.46192e-18	0.160879	0.227364	1.413
seq.17513.11	ANXA11	P50995	Total Alcohol Consumption	KoGES	Lifestyle	Alcohol	cis	chr10:80193695:G:T			G	T	0.673	0.65	-0.182594	0.024	0.024	0.007	0	0.001	-0.131	0.04	0.001	0.032	TRUE	5.90568e-13	59.0398					1.02034e-09	0.532301	9.95181e-11	0.0510843	0.416614	8.155
seq.17513.11	ANXA11	P50995	Ash intake	KoGES	Lifestyle	Dietary	cis	chr10:80193695:G:T			G	T	0.673	0.66	-0.182594	0.015	0.024	0.005	0	0.001	-0.082	0.025	0.001	0.035	TRUE	1.02045e-13	59.0398					1.25608e-09	0.655281	1.00377e-10	0.0517795	0.292939	5.657
seq.17513.11	ANXA11	P50995	Calcium intake	KoGES	Lifestyle	Dietary	cis	chr10:80193695:G:T			G	T	0.673	0.66	-0.182594	0.017	0.024	0.004	0	0	-0.093	0.025	0	0.007	TRUE	1.0341e-13	59.0398					3.16898e-10	0.165322	2.33913e-10	0.120602	0.714076	5.921
seq.17513.11	ANXA11	P50995	Phosphorus intake	KoGES	Lifestyle	Dietary	cis	chr10:80193695:G:T			G	T	0.673	0.66	-0.182594	0.011	0.024	0.003	0	0	-0.06	0.018	0.001	0.021	TRUE	9.98641e-14	59.0398					8.1573e-10	0.425557	2.03925e-10	0.105447	0.468995	4.448
seq.17513.11	ANXA11	P50995	Potassium intake	KoGES	Lifestyle	Dietary	cis	chr10:80193695:G:T			G	T	0.673	0.66	-0.182594	0.015	0.024	0.004	0	0	-0.082	0.023	0	0.014	TRUE	1.02045e-13	59.0398					7.7481e-10	0.40421	2.19805e-10	0.113706	0.482084	4.24
seq.17515.6	HSPA13	P48723	alpha-Fetoprotein	TWB	Biomarker	Protein	trans	chr12:101823942:C:A			C	A	0.41	0.39	0.233911	-0.018	0.023	0.005	0	0.001	-0.079	0.023	0.001	0.023	TRUE	1.1936e-23	107.776					2.08799e-19	0.520367	4.81716e-20	0.119332	0.360301	3.019
seq.17515.6	HSPA13	P48723	Aspartate transaminase	KoGES	Biomarker	Enzyme	trans	chr12:101823942:C:A			C	A	0.41	0.36	0.233911	-0.017	0.023	0.005	0	0.001	-0.073	0.022	0.001	0.034	TRUE	9.42047e-24	107.776					2.83038e-19	0.705326	1.98933e-20	0.0490826	0.245591	5.004
seq.17515.6	HSPA13	P48723	Platelet count	KoGES	Biomarker	Blood cell	trans	chr12:101823942:C:A			C	A	0.41	0.36	0.233911	0.021	0.023	0.006	0	0.001	0.09	0.026	0.001	0.021	TRUE	2.24708e-23	107.776					2.17126e-19	0.541074	1.44024e-20	0.0350428	0.423883	12.096
seq.17515.6	HSPA13	P48723	Platelet count	TWB	Biomarker	Blood cell	trans	chr12:101823942:C:A			C	A	0.41	0.392	0.233911	0.015	0.023	0.004	0	0	0.066	0.018	0	0.014	TRUE	4.85819e-24	107.776					2.31797e-19	0.577681	1.63521e-20	0.0399878	0.382332	9.561
seq.17671.58	ING4	Q9UNL4	Albumin	TWB	Biomarker	Protein	trans	chr19:44908822:C:T			C	T	0.922	0.928	-1.40498	0.037	0.041	0.008	0	0	-0.026	0.006	0	0.001	TRUE	1.27663e-293	1572.53					2.14681e-239	0.0140589	3.82421e-238	0.248964	0.736977	2.96	0.763892	3.322
seq.17671.58	ING4	Q9UNL4	Antithrombotic agents	BBJ	Medication	Drug	trans	chr19:44908822:C:T			C	T	0.922	0.959	-1.40498	0.079	0.041	0.02	0	0	-0.056	0.014	0	0.004	TRUE	4.8e-291	1572.53					1.54176e-238	0.083382	1.7168e-238	0.0911979	0.82542	9.051
seq.17671.58	ING4	Q9UNL4	Body weight	BBJ	Physical measurement	Anthropometric	trans	chr19:44908822:C:T			C	T	0.922	0.959	-1.40498	-0.026	0.041	0.007	0	0	0.019	0.005	0	0.007	TRUE	4.1343e-299	1572.53					2.48817e-246	1.34566e-09	1.84903e-237	1	4.48742e-09	0	0.000264476	0
seq.17671.58	ING4	Q9UNL4	HMG CoA reductase inhibitors	BBJ	Medication	Drug	trans	chr19:44908822:C:T			C	T	0.922	0.959	-1.40498	0.506	0.041	0.025	0	0	-0.36	0.018	0	0	TRUE	1.3422e-246	1572.53					0	2.86502e-88	3.69806e-240	1.98407e-09	1	5.04013e+08	2.63812e-18	0
seq.17671.58	ING4	Q9UNL4	Coronary artery disease	BBJ	Disease	Circulatory	trans	chr19:44908822:C:T			C	T	0.922	0.959	-1.40498	0.159	0.041	0.025	0	0	-0.113	0.018	0	0	TRUE	1.83979e-282	1572.53					7.36734e-244	3.98443e-07	1.32102e-239	0.00515473	0.994845	192.996	0.995152	205.295
seq.17671.58	ING4	Q9UNL4	Chronic obstructive pulmonary disease	BBJ	Disease	Respiratory	trans	chr19:44908822:C:T			C	T	0.922	0.959	-1.40498	-0.188	0.041	0.059	0	0.002	0.134	0.042	0.002	0.045	TRUE	5.61102e-279	1572.53					6.97028e-238	0.376969	1.42359e-238	0.0758972	0.547134	7.209
seq.17671.58	ING4	Q9UNL4	HDL cholesterol	TWB	Biomarker	Biomarker	trans	chr19:44908822:C:T			C	T	0.922	0.928	-1.40498	-0.097	0.041	0.008	0	0	0.069	0.006	0	0	TRUE	1.42753e-292	1572.53					5.25645e-286	3.44232e-49	1.52701e-237	1	1.06425e-19	0	0.995672	230.056
seq.17671.58	ING4	Q9UNL4	HDL cholesterol	BBJ	Biomarker	Biomarker	trans	chr19:44908822:C:T			C	T	0.922	0.961	-1.40498	-0.083	0.041	0.012	0	0	0.059	0.009	0	0	TRUE	1.66455e-290	1572.53					1.39429e-260	7.54068e-24	1.84903e-237	1	2.06571e-16	0	0.966412	28.783
seq.17671.58	ING4	Q9UNL4	Resting heart rate	TWB	Physical measurement	Circulatory	trans	chr19:44908822:C:T			C	T	0.922	0.928	-1.40498	-0.037	0.041	0.009	0	0	0.026	0.006	0	0.002	TRUE	1.27273e-293	1572.53					9.16143e-239	0.0599959	6.86573e-239	0.0431683	0.896836	20.775
seq.17671.58	ING4	Q9UNL4	Height	BBJ	Physical measurement	Anthropometric	trans	chr19:44908822:C:T			C	T	0.922	0.959	-1.40498	-0.017	0.041	0.005	0	0.001	0.012	0.004	0.001	0.032	TRUE	3.98788e-299	1572.53					6.86819e-238	0.371448	7.28184e-238	0.393349	0.235203	0.598
seq.17671.58	ING4	Q9UNL4	Ileus	BBJ	Disease	Digestive	trans	chr19:44908822:C:T			C	T	0.922	0.959	-1.40498	-0.284	0.041	0.086	0	0.001	0.202	0.061	0.001	0.033	TRUE	3.07105e-269	1572.53					6.02401e-238	0.325793	1.23116e-238	0.0653662	0.608841	9.314
seq.17671.58	ING4	Q9UNL4	HDL cholesterol	KoGES	Biomarker	Biomarker	trans	chr19:44908822:C:T			C	T	0.922	0.936	-1.40498	-0.12	0.041	0.01	0	0	0.085	0.007	0	0	TRUE	8.33477e-289	1572.53					7.6151e-299	4.54996e-62	1.67366e-237	1	1.87748e-31	0	0.166167	0.199
seq.17671.58	ING4	Q9UNL4	LDL cholesterol	KoGES	Biomarker	Biomarker	trans	chr19:44908822:C:T			C	T	0.922	0.936	-1.40498	0.5	0.041	0	0	0	-0.356	0	0	0	TRUE	4.14445e-262	1572.53					0	3.81462e-213	7.10542e-109	0.00211783	0.997882	471.181	2.63812e-18	0
seq.17671.58	ING4	Q9UNL4	Hyperlipidemia	KoGES	Disease	Metabolic	trans	chr19:44908822:C:T			C	T	0.922	0.936	-1.40498	0.32	0.041	0.038	0	0	-0.228	0.027	0	0	TRUE	4.2458e-250	1572.53					2.43627e-250	1.45565e-13	2.10979e-239	0.0106271	0.989373	93.099	0.990673	106.214
seq.17671.58	ING4	Q9UNL4	Total cholesterol	KoGES	Biomarker	Biomarker	trans	chr19:44908822:C:T			C	T	0.922	0.936	-1.40498	0.36	0.041	0.01	0	0	-0.256	0.007	0	0	TRUE	1.31479e-275	1572.53					0	2.08278e-278	3.34738e-240	3.42315e-08	1	2.92129e+07	1	1.0737e+10
seq.17671.58	ING4	Q9UNL4	Triglycerides	KoGES	Biomarker	Biomarker	trans	chr19:44908822:C:T			C	T	0.922	0.936	-1.40498	-0.1	0.041	0.01	0	0	0.071	0.007	0	0	TRUE	2.70253e-289	1572.53					5.97873e-300	3.57224e-63	1.67366e-237	1	5.02961e-44	0	2.31013e-09	0
seq.17671.58	ING4	Q9UNL4	LDL cholesterol	TWB	Biomarker	Biomarker	trans	chr19:44908822:C:T			C	T	0.922	0.928	-1.40498	0.715	0.041	0.009	0	0	-0.509	0.006	0	0	TRUE	2.93003e-230	1572.53					0	0	3.06408e-240	6.60135e-06	0.999993	151483	0.999963	26802.1
seq.17671.58	ING4	Q9UNL4	LDL cholesterol	BBJ	Biomarker	Biomarker	trans	chr19:44908822:C:T			C	T	0.922	0.961	-1.40498	0.526	0.041	0.013	0	0	-0.374	0.009	0	0	TRUE	6.30798e-271	1572.53					0	0	3.69806e-240	0	1	Inf	2.63812e-18	0
seq.17671.58	ING4	Q9UNL4	Myocardial infarction	BBJ	Disease	Circulatory	trans	chr19:44908822:C:T			C	T	0.922	0.958	-1.40498	0.206	0.041	0.034	0	0	-0.147	0.024	0	0	TRUE	1.01833e-276	1572.53					5.73067e-243	3.09928e-06	7.98684e-240	0.00232413	0.997673	429.267	0.997808	455.586
seq.17671.58	ING4	Q9UNL4	Salicylic acid and derivatives	BBJ	Medication	Drug	trans	chr19:44908822:C:T			C	T	0.922	0.959	-1.40498	0.115	0.041	0.022	0	0	-0.082	0.015	0	0	TRUE	3.72469e-287	1572.53					2.68881e-241	0.000145417	1.35205e-239	0.00532314	0.994531	186.832	0.994671	189.618
seq.17671.58	ING4	Q9UNL4	Stable angina pectoris	BBJ	Disease	Circulatory	trans	chr19:44908822:C:T			C	T	0.922	0.958	-1.40498	0.151	0.041	0.03	0	0	-0.107	0.021	0	0	TRUE	8.7488e-283	1572.53					1.23698e-240	0.000668991	3.72554e-239	0.0181863	0.981145	53.95	0.982219	56.737
seq.17671.58	ING4	Q9UNL4	Total cholesterol	TWB	Biomarker	Biomarker	trans	chr19:44908822:C:T			C	T	0.922	0.928	-1.40498	0.376	0.041	0.009	0	0	-0.267	0.006	0	0	TRUE	1.66619e-275	1572.53					0	0	4.82421e-240	0.00116158	0.998838	859.896	0.996148	258.594
seq.17671.58	ING4	Q9UNL4	Total cholesterol	BBJ	Biomarker	Biomarker	trans	chr19:44908822:C:T			C	T	0.922	0.959	-1.40498	0.279	0.041	0.009	0	0	-0.198	0.007	0	0	TRUE	1.35844e-291	1572.53					0	9.00925e-200	3.69806e-240	2.27374e-16	1	4398046511103710	2.63812e-18	0
seq.17671.58	ING4	Q9UNL4	Triglycerides	TWB	Biomarker	Biomarker	trans	chr19:44908822:C:T			C	T	0.922	0.928	-1.40498	-0.115	0.041	0.008	0	0	0.082	0.006	0	0	TRUE	4.64569e-292	1572.53					0	3.80033e-92	1.52701e-237	1	5.34851e-53	0	1.69043e-25	0
seq.17671.58	ING4	Q9UNL4	Triglycerides	BBJ	Biomarker	Biomarker	trans	chr19:44908822:C:T			C	T	0.922	0.96	-1.40498	-0.142	0.041	0.01	0	0	0.101	0.007	0	0	TRUE	2.45984e-294	1572.53					4.15519e-275	2.24723e-38	1.10393e-238	0.0578187	0.942181	16.295	0.999981	53734
seq.17680.12	EPHB1	P54762	Resting heart rate	TWB	Physical measurement	Circulatory	cis	chr3:134972487:CATTATATATTTATTATAAATATATATT:C			CATTATATATTTATTATAAATATATATT	C	0.799	0.816	-0.32583	0.022	0.028	0.006	0	0	-0.069	0.02	0	0.017	TRUE	1.37532e-30	139.691	-0.005	0.021	0.828	0.996	2.66706e-25	0.672513	2.41923e-26	0.0604682	0.267019	4.416
seq.17691.1	TPP1	O14773	Myocardial infarction	BBJ	Disease	Circulatory	cis	chr11:6627193:G:A			G	A	0.585	0.528	-0.197109	-0.048	0.022	0.013	0	0	0.244	0.068	0	0.013	TRUE	7.67904e-15	76.2118					5.37234e-14	0.328818	3.88501e-15	0.022481	0.648701	28.855
seq.17691.1	TPP1	O14773	White blood cell count	TWB	Biomarker	Blood cell	cis	chr11:6627193:G:A			G	A	0.585	0.582	-0.197109	-0.016	0.022	0.005	0	0.001	0.081	0.024	0.001	0.026	TRUE	1.69273e-17	76.2118					1.00733e-13	0.702732	1.87243e-15	0.0124929	0.284775	22.795
seq.17692.2	BTN3A3	O00478	Albumin/Globulin ratio	BBJ	Biomarker	Protein	cis	chr6:26379212:A:T			A	T	0.765	0.718	0.46325	-0.014	0.026	0.004	0	0.001	-0.03	0.009	0.001	0.038	TRUE	7.22029e-70	331.836	-0.01	0.01	0.288	0.964	8.4028e-100	1.65469e-38	5.07818e-62	1	2.94007e-38	0
seq.17692.2	BTN3A3	O00478	Body mass index	TWB	Physical measurement	Anthropometric	cis	chr6:26379212:A:T			A	T	0.765	0.755	0.46325	0.019	0.026	0.005	0	0	0.042	0.011	0	0.006	TRUE	3.04805e-69	331.836	0.003	0.01	0.786	0.995	1.08233e-64	0.00230232	4.53171e-62	0.963979	0.0337187	0.035	0.0296192	0.379
seq.17692.2	BTN3A3	O00478	Body mass index	BBJ	Physical measurement	Anthropometric	cis	chr6:26379212:A:T			A	T	0.765	0.718	0.46325	0.012	0.026	0.004	0	0.001	0.026	0.008	0.001	0.026	TRUE	1.66219e-70	331.836	-0.011	0.008	0.166	0.933	1.18899e-67	2.34323e-06	5.07412e-62	0.999992	5.35497e-06	0
seq.17692.2	BTN3A3	O00478	Beta blocking agents	BBJ	Medication	Drug	cis	chr6:26379212:A:T			A	T	0.765	0.718	0.46325	-0.044	0.026	0.012	0	0	-0.094	0.026	0	0.014	TRUE	1.45276e-65	331.836	-0.088	0.029	0.002	0.312	1.74735e-69	3.44389e-08	5.07375e-62	1	3.66899e-07	0
seq.17692.2	BTN3A3	O00478	Calcium channel blockers	BBJ	Medication	Drug	cis	chr6:26379212:A:T			A	T	0.765	0.718	0.46325	-0.03	0.026	0.009	0	0.001	-0.065	0.02	0.001	0.031	TRUE	3.96239e-67	331.836	-0.045	0.021	0.031	0.773	5.66334e-69	1.1162e-07	5.07375e-62	1	3.69722e-07	0
seq.17692.2	BTN3A3	O00478	Agents acting on the renin-angiotensin system	BBJ	Medication	Drug	cis	chr6:26379212:A:T			A	T	0.765	0.718	0.46325	-0.036	0.026	0.009	0	0	-0.077	0.02	0	0.005	TRUE	1.85271e-66	331.836	-0.088	0.022	0	0.03	1.65257e-67	3.2571e-06	5.07328e-62	0.999908	8.82694e-05	0
seq.17692.2	BTN3A3	O00478	Chronic hepatitis B	BBJ	Disease	Infection	cis	chr6:26379212:A:T			A	T	0.765	0.718	0.46325	0.111	0.026	0.034	0	0.001	0.239	0.073	0.001	0.036	TRUE	5.07819e-58	331.836	0.276	0.09	0.002	0.317	3.11669e-100	6.14293e-39	5.07362e-62	1	5.54243e-38	0
seq.17692.2	BTN3A3	O00478	Diastolic blood pressure	BBJ	Physical measurement	Anthropometric	cis	chr6:26379212:A:T			A	T	0.765	0.718	0.46325	-0.015	0.026	0.004	0	0	-0.032	0.008	0	0.005	TRUE	2.75659e-70	331.836	-0.018	0.009	0.054	0.84	2.75191e-63	0.0542549	5.93467e-63	0.116962	0.828783	7.086
seq.17692.2	BTN3A3	O00478	Graves' disease	BBJ	Disease	Metabolic	cis	chr6:26379212:A:T			A	T	0.765	0.718	0.46325	0.122	0.026	0.031	0	0	0.264	0.067	0	0.004	TRUE	8.86767e-57	331.836	0.399	0.093	0	0.01	3.04451e-121	6.00022e-60	5.074e-62	1	6.32837e-58	0
seq.17692.2	BTN3A3	O00478	Hip circumference	TWB	Physical measurement	Anthropometric	cis	chr6:26379212:A:T			A	T	0.765	0.755	0.46325	0.021	0.026	0.005	0	0	0.044	0.011	0	0.003	TRUE	3.10442e-69	331.836	0.004	0.01	0.692	0.992	5.02973e-66	0.000106992	4.68621e-62	0.996846	0.00304724	0.003
seq.17692.2	BTN3A3	O00478	Height	BBJ	Physical measurement	Anthropometric	cis	chr6:26379212:A:T			A	T	0.765	0.718	0.46325	-0.015	0.026	0.002	0	0	-0.033	0.005	0	0	TRUE	1.69005e-70	331.836	-0.02	0.006	0.001	0.202	1.15406e-100	2.27453e-39	5.07384e-62	1	6.33863e-31	0
seq.17692.2	BTN3A3	O00478	Mean arterial pressure	BBJ	Physical measurement	Anthropometric	cis	chr6:26379212:A:T			A	T	0.765	0.718	0.46325	-0.016	0.026	0.004	0	0	-0.035	0.008	0	0.001	TRUE	2.79687e-70	331.836	-0.016	0.009	0.078	0.884	5.73297e-64	0.0113027	1.56855e-62	0.309211	0.679486	2.197
seq.17692.2	BTN3A3	O00478	Platelet count	TWB	Biomarker	Blood cell	cis	chr6:26379212:A:T			A	T	0.765	0.755	0.46325	-0.026	0.026	0.005	0	0	-0.055	0.011	0	0	TRUE	3.41043e-69	331.836	0.039	0.01	0	0.069	1.26023e-136	2.68074e-75	4.70104e-62	1	2.70273e-63	0	0.00817623	0.062
seq.17692.2	BTN3A3	O00478	Stable angina pectoris	BBJ	Disease	Circulatory	cis	chr6:26379212:A:T			A	T	0.765	0.718	0.46325	-0.044	0.026	0.013	0	0.001	-0.094	0.028	0.001	0.03	TRUE	1.90128e-65	331.836	-0.089	0.03	0.003	0.389	5.68015e-70	1.1197e-08	5.07294e-62	1	5.95878e-08	0
seq.17692.2	BTN3A3	O00478	Systolic blood pressure	BBJ	Physical measurement	Anthropometric	cis	chr6:26379212:A:T			A	T	0.765	0.718	0.46325	-0.014	0.026	0.004	0	0	-0.031	0.008	0	0.005	TRUE	2.73802e-70	331.836	-0.012	0.009	0.165	0.933	4.9233e-64	0.00970646	4.17647e-62	0.823396	0.166897	0.203
seq.17692.2	BTN3A3	O00478	Uric acids	BBJ	Biomarker	Biomarker	cis	chr6:26379212:A:T			A	T	0.765	0.717	0.46325	-0.017	0.026	0.004	0	0	-0.036	0.008	0	0.001	TRUE	4.73867e-70	331.836	-0.021	0.01	0.03	0.772	1.10738e-98	2.18213e-37	5.07476e-62	1	1.89898e-35	0
seq.17692.2	BTN3A3	O00478	Waist circumference	TWB	Physical measurement	Anthropometric	cis	chr6:26379212:A:T			A	T	0.765	0.755	0.46325	0.016	0.026	0.005	0	0.001	0.035	0.011	0.001	0.037	TRUE	2.90239e-69	331.836	0	0.01	0.98	1	3.11398e-64	0.00662403	4.60826e-62	0.980263	0.0131134	0.013
seq.17692.2	BTN3A3	O00478	Body weight	TWB	Physical measurement	Anthropometric	cis	chr6:26379212:A:T			A	T	0.765	0.755	0.46325	0.018	0.026	0.004	0	0	0.039	0.009	0	0.002	TRUE	2.97774e-69	331.836	0.01	0.008	0.243	0.956	2.74769e-64	0.00584486	3.28467e-62	0.698695	0.29546	0.423
seq.17692.2	BTN3A3	O00478	Serum creatinine	BBJ	Biomarker	Biomarker	cis	chr6:26379212:A:T			A	T	0.765	0.718	0.46325	-0.013	0.026	0.003	0	0	-0.027	0.007	0	0.003	TRUE	2.34834e-70	331.836	-0.01	0.007	0.144	0.927	1.57805e-81	3.11062e-20	5.07309e-62	1	8.60309e-19	0
seq.17702.53	UGT1A1	P22309	Creatinine	TWB	Biomarker	Biomarker	cis	chr2:233765606:C:G			C	G	0.688	0.654	0.36581	0.013	0.024	0.003	0	0	0.034	0.009	0	0.01	TRUE	2.86435e-51	241.532					4.65527e-46	0.333643	5.08454e-46	0.363804	0.302554	0.832
seq.17702.53	UGT1A1	P22309	Cholecystitis	BBJ	Disease	Digestive	cis	chr2:233765606:C:G			C	G	0.688	0.753	0.36581	-0.133	0.024	0.038	0	0.001	-0.363	0.105	0.001	0.02	TRUE	4.88413e-40	241.532					2.70492e-46	0.193375	1.13796e-46	0.0798995	0.726725	9.095
seq.17702.53	UGT1A1	P22309	Total bilirubin	KoGES	Biomarker	Biomarker	cis	chr2:233765606:C:G			C	G	0.688	0.72	0.36581	-0.34	0.024	0	0	0	-0.929	0	0	0	TRUE	4.37224e-33	241.532	-0.479	0.065	0	0	0	0	1.00452e-21	1	7.00122e-14	0	0.0104992	0.011
seq.17702.53	UGT1A1	P22309	Total bilirubin	TWB	Biomarker	Biomarker	cis	chr2:233765606:C:G			C	G	0.688	0.654	0.36581	-0.292	0.024	0.005	0	0	-0.799	0.012	0	0	TRUE	7.74755e-37	241.532					0	0	1.39529e-45	1	5.69325e-26	0	0.769979	3.347
seq.17702.53	UGT1A1	P22309	Total bilirubin	BBJ	Biomarker	Biomarker	cis	chr2:233765606:C:G			C	G	0.688	0.753	0.36581	-0.208	0.024	0.004	0	0	-0.568	0.012	0	0	TRUE	1.82904e-45	241.532					0	0	1.39879e-45	1	5.70337e-26	0	5.59815e-05	0
seq.17736.105	APTX	Q7Z2E3	Alkaline phosphatase	BBJ	Biomarker	Enzyme	trans	chr1:197149810:TCACACTGGTTCCTAGATC:T			TCACACTGGTTCCTAGATC	T	0.33	0.324	0.250513	-0.018	0.024	0.004	0	0	-0.074	0.016	0	0	TRUE	2.44975e-25	113.075					3.8134e-22	0.00585945	5.62513e-20	0.864066	0.130075	0.151	0.802568	4.076
seq.17736.105	APTX	Q7Z2E3	Alanine aminotransferase	BBJ	Biomarker	Enzyme	trans	chr1:197149810:TCACACTGGTTCCTAGATC:T			TCACACTGGTTCCTAGATC	T	0.33	0.324	0.250513	-0.011	0.024	0.004	0	0.002	-0.045	0.014	0.002	0.047	TRUE	1.58907e-25	113.075					3.07893e-20	0.473091	2.87072e-20	0.440927	0.0859822	0.195
seq.17736.105	APTX	Q7Z2E3	Body mass index	BBJ	Physical measurement	Anthropometric	trans	chr1:197149810:TCACACTGGTTCCTAGATC:T			TCACACTGGTTCCTAGATC	T	0.33	0.324	0.250513	-0.011	0.024	0.003	0	0.001	-0.045	0.014	0.001	0.026	TRUE	1.41682e-25	113.075					4.41126e-21	0.0677809	5.96282e-20	0.916181	0.0160376	0.018
seq.17736.105	APTX	Q7Z2E3	Gamma-glutamyl transferase	TWB	Biomarker	Enzyme	trans	chr1:197149810:TCACACTGGTTCCTAGATC:T			TCACACTGGTTCCTAGATC	T	0.33	0.323	0.250513	0.016	0.024	0.005	0	0.001	0.063	0.019	0.001	0.033	TRUE	3.91707e-25	113.075					2.67579e-20	0.399939	3.06577e-20	0.457942	0.142119	0.31
seq.17736.105	APTX	Q7Z2E3	Alanine aminotransferase	KoGES	Biomarker	Enzyme	trans	chr1:197149810:TCACACTGGTTCCTAGATC:T			TCACACTGGTTCCTAGATC	T	0.33	0.31	0.250513	-0.017	0.024	0.005	0	0.002	-0.068	0.022	0.002	0.048	TRUE	7.8483e-25	113.075					5.18292e-20	0.773855	5.07258e-21	0.0754366	0.150709	1.998
seq.17736.105	APTX	Q7Z2E3	Pollinosis	BBJ	Disease	Respiratory	trans	chr1:197149810:TCACACTGGTTCCTAGATC:T			TCACACTGGTTCCTAGATC	T	0.33	0.324	0.250513	-0.046	0.024	0.013	0	0	-0.182	0.051	0	0.012	TRUE	2.25889e-22	113.075					1.66818e-20	0.256323	1.05795e-20	0.161394	0.582283	3.608
seq.17736.105	APTX	Q7Z2E3	Triglycerides	TWB	Biomarker	Biomarker	trans	chr1:197149810:TCACACTGGTTCCTAGATC:T			TCACACTGGTTCCTAGATC	T	0.33	0.323	0.250513	0.019	0.024	0.005	0	0	0.074	0.02	0	0.007	TRUE	4.02304e-25	113.075					2.12731e-20	0.317959	4.89133e-21	0.0718882	0.610153	8.488
seq.17746.77	FIS1	Q9Y3D6	Total bilirubin	TWB	Biomarker	Biomarker	cis	chr7:101245098:C:T			C	T	0.965	0.973	0.690244	-0.048	0.065	0.015	0	0.001	-0.07	0.022	0.001	0.044	TRUE	1.1336e-28	130.299					6.54231e-17	0.547703	3.18521e-18	0.0258127	0.426484	16.522
seq.17747.45	TRAF1	Q13077	Albumin	TWB	Biomarker	Protein	trans	chr17:28376663:T:A			T	A	0.289	0.283	-0.180835	0.016	0.025	0.005	0	0.001	-0.09	0.028	0.001	0.038	TRUE	7.56829e-13	53.9459					1.85495e-08	0.693853	3.25843e-09	0.121514	0.184632	1.519
seq.17747.45	TRAF1	Q13077	Albumin	BBJ	Biomarker	Protein	trans	chr17:28376663:T:A			T	A	0.289	0.235	-0.180835	0.017	0.025	0.004	0	0	-0.097	0.024	0	0.004	TRUE	5.89266e-13	53.9459					5.33391e-09	0.198584	1.87038e-09	0.0681687	0.733247	10.756
seq.17747.45	TRAF1	Q13077	HMG CoA reductase inhibitors	BBJ	Medication	Drug	trans	chr17:28376663:T:A			T	A	0.289	0.235	-0.180835	-0.047	0.025	0.011	0	0	0.26	0.06	0	0.001	TRUE	5.25464e-11	53.9459					4.85528e-10	0.0180764	1.01885e-08	0.378115	0.603809	1.597	0.655001	1.94
seq.17747.45	TRAF1	Q13077	Diastolic blood pressure	TWB	Physical measurement	Circulatory	trans	chr17:28376663:T:A			T	A	0.289	0.283	-0.180835	0.017	0.025	0.005	0	0.001	-0.095	0.028	0.001	0.022	TRUE	7.60699e-13	53.9459					1.3855e-08	0.518256	2.28544e-09	0.0846941	0.39705	4.688
seq.17747.45	TRAF1	Q13077	Height	TWB	Physical measurement	Anthropometric	trans	chr17:28376663:T:A			T	A	0.289	0.283	-0.180835	-0.015	0.025	0.003	0	0	0.082	0.019	0	0.001	TRUE	7.50722e-13	53.9459					1.01814e-09	0.0380843	1.3832e-09	0.0499153	0.912	18.271
seq.17747.45	TRAF1	Q13077	Hemoglobin	BBJ	Biomarker	Protein	trans	chr17:28376663:T:A			T	A	0.289	0.235	-0.180835	0.014	0.025	0.004	0	0	-0.078	0.02	0	0.005	TRUE	4.84752e-13	53.9459					8.1205e-09	0.30233	1.08989e-09	0.0392604	0.658409	16.77
seq.17747.45	TRAF1	Q13077	Hematocrit	BBJ	Biomarker	Blood cell	trans	chr17:28376663:T:A			T	A	0.289	0.235	-0.180835	0.014	0.025	0.004	0	0	-0.075	0.02	0	0.009	TRUE	4.82646e-13	53.9459					1.23296e-08	0.459035	1.53987e-09	0.0563607	0.484604	8.598
seq.17747.45	TRAF1	Q13077	LDL cholesterol	KoGES	Biomarker	Biomarker	trans	chr17:28376663:T:A			T	A	0.289	0.25	-0.180835	-0.041	0.025	0.006	0	0	0.227	0.033	0	0	TRUE	1.2902e-12	53.9459					3.71083e-16	1.38833e-08	1.81047e-09	0.0658666	0.934133	14.182	0.931756	13.653
seq.17747.45	TRAF1	Q13077	Systolic blood pressure	KoGES	Physical measurement	Anthropometric	trans	chr17:28376663:T:A			T	A	0.289	0.25	-0.180835	0.018	0.025	0.006	0	0.002	-0.1	0.032	0.002	0.047	TRUE	1.02668e-12	53.9459					2.13008e-08	0.796925	5.23221e-10	0.0192075	0.183867	9.573
seq.17747.45	TRAF1	Q13077	Total cholesterol	KoGES	Biomarker	Biomarker	trans	chr17:28376663:T:A			T	A	0.289	0.25	-0.180835	-0.028	0.025	0.006	0	0	0.155	0.033	0	0	TRUE	1.10789e-12	53.9459					9.51102e-11	0.00355834	7.34719e-09	0.273434	0.723008	2.644	0.741826	2.887
seq.17747.45	TRAF1	Q13077	LDL cholesterol	TWB	Biomarker	Biomarker	trans	chr17:28376663:T:A			T	A	0.289	0.283	-0.180835	-0.03	0.025	0.005	0	0	0.164	0.028	0	0	TRUE	8.45998e-13	53.9459					8.58354e-13	3.21072e-05	2.20901e-09	0.080791	0.919177	11.377	0.922682	11.935
seq.17747.45	TRAF1	Q13077	LDL cholesterol	BBJ	Biomarker	Biomarker	trans	chr17:28376663:T:A			T	A	0.289	0.234	-0.180835	-0.031	0.025	0.006	0	0	0.173	0.031	0	0	TRUE	1.12522e-12	53.9459					1.74332e-12	6.49048e-05	6.2789e-09	0.232231	0.767704	3.306	0.717669	2.542
seq.17747.45	TRAF1	Q13077	Mean arterial pressure	BBJ	Physical measurement	Anthropometric	trans	chr17:28376663:T:A			T	A	0.289	0.236	-0.180835	0.014	0.025	0.004	0	0.001	-0.076	0.022	0.001	0.023	TRUE	4.99879e-13	53.9459					1.81425e-08	0.675454	1.01635e-09	0.0372646	0.287281	7.709
seq.17747.45	TRAF1	Q13077	Red blood cell count	BBJ	Biomarker	Blood cell	trans	chr17:28376663:T:A			T	A	0.289	0.235	-0.180835	0.014	0.025	0.004	0	0	-0.078	0.02	0	0.006	TRUE	4.82608e-13	53.9459					9.68708e-09	0.360655	1.00551e-09	0.0362294	0.603116	16.647
seq.17747.45	TRAF1	Q13077	Systolic blood pressure	TWB	Physical measurement	Circulatory	trans	chr17:28376663:T:A			T	A	0.289	0.283	-0.180835	0.017	0.025	0.005	0	0	-0.094	0.026	0	0.014	TRUE	7.60016e-13	53.9459					1.33481e-08	0.499293	1.41452e-09	0.0520134	0.448694	8.627
seq.17747.45	TRAF1	Q13077	Systolic blood pressure	BBJ	Physical measurement	Anthropometric	trans	chr17:28376663:T:A			T	A	0.289	0.236	-0.180835	0.015	0.025	0.004	0	0	-0.081	0.022	0	0.008	TRUE	5.02179e-13	53.9459					1.05132e-08	0.391412	1.45646e-09	0.0531138	0.555474	10.458
seq.17747.45	TRAF1	Q13077	Total cholesterol	TWB	Biomarker	Biomarker	trans	chr17:28376663:T:A			T	A	0.289	0.283	-0.180835	-0.019	0.025	0.005	0	0	0.107	0.028	0	0.007	TRUE	7.72287e-13	53.9459					8.26473e-09	0.309147	1.67323e-09	0.0613291	0.629524	10.265
seq.17747.45	TRAF1	Q13077	Triglycerides	BBJ	Biomarker	Biomarker	trans	chr17:28376663:T:A			T	A	0.289	0.234	-0.180835	0.018	0.025	0.005	0	0	-0.097	0.026	0	0.008	TRUE	6.3014e-13	53.9459					1.05213e-08	0.391715	1.10912e-09	0.0401569	0.568128	14.148
seq.17747.45	TRAF1	Q13077	White blood cell count	BBJ	Biomarker	Blood cell	trans	chr17:28376663:T:A			T	A	0.289	0.235	-0.180835	0.014	0.025	0.004	0	0.001	-0.075	0.022	0.001	0.022	TRUE	4.79913e-13	53.9459					1.74674e-08	0.650319	9.99723e-10	0.036594	0.313087	8.556
seq.17747.45	TRAF1	Q13077	Microalbumin urine	TWB	Biomarker	Biomarker	trans	chr17:28376663:T:A			T	A	0.289	0.283	-0.180835	0.018	0.025	0.006	0	0.001	-0.102	0.031	0.001	0.031	TRUE	7.67288e-13	53.9459					1.39845e-08	0.523097	3.04974e-09	0.11335	0.363553	3.207
seq.17748.21	TP53I3	Q53FA7	Antithrombotic agents	BBJ	Medication	Drug	cis	chr2:24119662:G:A			G	A	0.954	0.945	0.868491	0.06	0.054	0.017	0	0.001	0.069	0.02	0.001	0.02	TRUE	4.21975e-57	281.192	0.11	0.037	0.003	0.381	1.07356e-47	0.281365	1.24573e-47	0.325703	0.392933	1.206
seq.17748.21	TP53I3	Q53FA7	Body fat rate	TWB	Physical measurement	Anthropometric	cis	chr2:24119662:G:A			G	A	0.954	0.956	0.868491	-0.031	0.054	0.01	0	0.001	-0.036	0.011	0.001	0.037	TRUE	3.31156e-59	281.192					1.68598e-47	0.47881	7.14539e-48	0.202288	0.318901	1.576
seq.17748.21	TP53I3	Q53FA7	Body mass index	TWB	Physical measurement	Anthropometric	cis	chr2:24119662:G:A			G	A	0.954	0.957	0.868491	-0.037	0.054	0.011	0	0.001	-0.043	0.013	0.001	0.034	TRUE	3.4246e-59	281.192					1.89214e-47	0.53736	2.83792e-48	0.0798301	0.38281	4.795
seq.17748.21	TP53I3	Q53FA7	Hip circumference	TWB	Physical measurement	Anthropometric	cis	chr2:24119662:G:A			G	A	0.954	0.956	0.868491	-0.037	0.054	0.012	0	0.001	-0.043	0.013	0.001	0.039	TRUE	3.42283e-59	281.192					2.06472e-47	0.586372	2.71197e-48	0.0763443	0.337284	4.418
seq.17748.21	TP53I3	Q53FA7	Height	BBJ	Physical measurement	Anthropometric	cis	chr2:24119662:G:A			G	A	0.954	0.946	0.868491	0.015	0.054	0.004	0	0	0.018	0.005	0	0.016	TRUE	2.76791e-60	281.192	0.01	0.009	0.287	0.964	1.0362e-52	2.71573e-06	3.81551e-47	0.999994	3.76823e-06	0	7.42897e-05	0
seq.17748.21	TP53I3	Q53FA7	Systolic blood pressure	TWB	Physical measurement	Circulatory	cis	chr2:24119662:G:A			G	A	0.954	0.956	0.868491	-0.033	0.054	0.01	0	0.001	-0.038	0.012	0.001	0.043	TRUE	3.34706e-59	281.192					2.28654e-47	0.649369	1.28312e-48	0.0358104	0.314821	8.791
seq.17748.21	TP53I3	Q53FA7	Triglycerides	BBJ	Biomarker	Biomarker	cis	chr2:24119662:G:A			G	A	0.954	0.946	0.868491	-0.028	0.054	0.009	0	0.002	-0.032	0.01	0.002	0.045	TRUE	1.3016e-59	281.192	-0.019	0.019	0.312	0.968	2.6606e-47	0.697307	1.88567e-48	0.0489133	0.253779	5.188
seq.17748.21	TP53I3	Q53FA7	Waist circumference	TWB	Physical measurement	Anthropometric	cis	chr2:24119662:G:A			G	A	0.954	0.956	0.868491	-0.035	0.054	0.011	0	0.002	-0.04	0.013	0.002	0.047	TRUE	3.37306e-59	281.192					2.29581e-47	0.652001	1.96816e-48	0.0553096	0.29269	5.292
seq.17750.8	RRM2	P31350	Albumin	KoGES	Biomarker	Protein	trans	chr1:169512877:A:T			A	T	0.339	0.36	-0.389651	-0.02	0.024	0.005	0	0	0.051	0.013	0	0.004	TRUE	4.22474e-60	289.272					1.17084e-53	0.132736	1.05915e-53	0.118577	0.748687	6.314
seq.17765.3	SNUPN	O95149	Body weight	BBJ	Physical measurement	Anthropometric	cis	chr15:75585578:T:A			T	A	0.898	0.901	0.816147	0.02	0.037	0.005	0	0	0.025	0.006	0	0	TRUE	1.2463e-113	549.561	0.02	0.006	0.001	0.164	4.41671e-111	8.0949e-14	5.45616e-98	1	2.18488e-12	0	0.0418645	0.044
seq.17765.3	SNUPN	O95149	Height	BBJ	Physical measurement	Anthropometric	cis	chr15:75585578:T:A			T	A	0.898	0.901	0.816147	0.021	0.037	0.003	0	0	0.026	0.004	0	0	TRUE	1.27836e-113	549.561	0.022	0.004	0	0	7.12419e-125	1.30571e-27	5.45616e-98	1	1.44557e-21	0	0.0457408	0.048
seq.17765.3	SNUPN	O95149	Hematocrit	BBJ	Biomarker	Blood cell	cis	chr15:75585578:T:A			T	A	0.898	0.901	0.816147	0.017	0.037	0.005	0	0.001	0.021	0.006	0.001	0.033	TRUE	1.96912e-113	549.561	0.019	0.006	0.003	0.344	9.54646e-99	0.174967	4.07482e-98	0.746673	0.0783602	0.105
seq.17765.3	SNUPN	O95149	Creatinine	KoGES	Biomarker	Biomarker	cis	chr15:75585578:T:A			T	A	0.898	0.89	0.816147	0.023	0.037	0.006	0	0	0.028	0.007	0	0.005	TRUE	2.39908e-110	549.561	0.021	0.008	0.013	0.637	2.12209e-106	3.96909e-09	5.34654e-98	1	1.74148e-08	0	0.00282512	0.003
seq.17765.3	SNUPN	O95149	Height	KoGES	Physical measurement	Anthropometric	cis	chr15:75585578:T:A			T	A	0.898	0.89	0.816147	0.014	0.037	0.005	0	0.009	0.017	0.006	0.008	0.152	TRUE	2.19751e-110	549.561	0.032	0.008	0	0.021	1.27169e-103	2.37853e-06	5.34653e-98	0.999997	1.59967e-07	0	0.967437	29.726
seq.17765.3	SNUPN	O95149	Protein in Urine	KoGES	Biomarker	Biomarker	cis	chr15:75585578:T:A			T	A	0.898	0.89	0.816147	0.11	0.037	0.035	0	0.001	0.135	0.043	0.002	0.048	TRUE	8.76607e-109	549.561	0.104	0.048	0.03	0.772	3.3773e-98	0.632588	6.72633e-99	0.125504	0.241907	1.927
seq.17765.3	SNUPN	O95149	Red blood cell count	BBJ	Biomarker	Blood cell	cis	chr15:75585578:T:A			T	A	0.898	0.901	0.816147	0.017	0.037	0.005	0	0.001	0.021	0.006	0.001	0.042	TRUE	1.92169e-113	549.561	0.019	0.006	0.002	0.302	5.06564e-99	0.0928426	4.78492e-98	0.876915	0.0302429	0.034	0.00865138	0.074
seq.17766.5	NCF1	P14598	Albumin	TWB	Biomarker	Protein	cis	chr7:74781840:C:A	chr7:74711703:C:T	0.923535	C	T	0.866	0.882	0.249933	0.029	0.033	0.007	0	0	0.116	0.026	0	0.001	TRUE	1.02424e-13	58.1507					5.67293e-10	0.0685994	8.44842e-11	0.00837011	0.923031	110.277
seq.17766.5	NCF1	P14598	HDL cholesterol	TWB	Biomarker	Biomarker	cis	chr7:74781840:C:A	chr7:74711703:C:T	0.923535	C	T	0.866	0.882	0.249933	0.052	0.033	0.006	0	0	0.207	0.025	0	0	TRUE	1.22432e-13	58.1507					3.5503e-20	4.29317e-12	1.04421e-10	0.0106483	0.989352	92.911	0.995859	240.485
seq.17766.5	NCF1	P14598	Albumin	KoGES	Biomarker	Protein	cis	chr7:74781840:C:A	chr7:74607994:G:T	0.867849	G	T	0.861	0.88	0.261087	0.028	0.034	0.008	0	0	0.107	0.029	0	0.009	TRUE	4.15271e-15	65.5464					2.99185e-09	0.307681	1.88659e-10	0.018053	0.674266	37.349
seq.17766.5	NCF1	P14598	HDL cholesterol	KoGES	Biomarker	Biomarker	cis	chr7:74781840:C:A	chr7:74607994:G:T	0.867849	G	T	0.861	0.88	0.261087	0.026	0.034	0.007	0	0.001	0.1	0.029	0.001	0.019	TRUE	4.10658e-15	65.5464					4.52283e-09	0.465125	6.32672e-10	0.0641222	0.470753	7.341
seq.17766.5	NCF1	P14598	Total bilirubin	TWB	Biomarker	Biomarker	cis	chr7:74781840:C:A	chr7:74711703:C:T	0.923535	C	T	0.866	0.882	0.249933	0.031	0.033	0.006	0	0	0.123	0.025	0	0	TRUE	1.03417e-13	58.1507					1.13366e-10	0.0137086	1.04288e-10	0.0106597	0.975632	91.525	0.992353	197.579
seq.17766.5	NCF1	P14598	Total cholesterol	TWB	Biomarker	Biomarker	cis	chr7:74781840:C:A	chr7:74711703:C:T	0.923535	C	T	0.866	0.882	0.249933	0.027	0.033	0.007	0	0	0.108	0.027	0	0.003	TRUE	1.01285e-13	58.1507					1.12141e-09	0.135605	8.2627e-11	0.00827936	0.856115	103.404
seq.17766.5	NCF1	P14598	Uric acids	TWB	Biomarker	Biomarker	cis	chr7:74781840:C:A	chr7:74711703:C:T	0.923535	C	T	0.866	0.882	0.249933	-0.019	0.033	0.006	0	0.001	-0.078	0.023	0.001	0.029	TRUE	9.79193e-14	58.1507					5.50997e-09	0.666289	1.23469e-10	0.0142916	0.31942	22.35
seq.17766.5	NCF1	P14598	Waist-to-Hip ratio	TWB	Physical measurement	Anthropometric	cis	chr7:74781840:C:A	chr7:74711703:C:T	0.923535	C	T	0.866	0.882	0.249933	-0.022	0.033	0.006	0	0	-0.088	0.025	0	0.016	TRUE	9.89576e-14	58.1507					6.87656e-09	0.831542	7.96818e-11	0.00931717	0.159141	17.08
seq.17770.42	EMC8	O43402	Graves' disease	BBJ	Disease	Metabolic	trans	chr22:22909432:C:G			C	G	0.826	0.801	0.37455	0.117	0.029	0.035	0	0.001	0.313	0.095	0.001	0.031	TRUE	2.06914e-28	166.2					5.68902e-32	0.381606	2.64104e-33	0.0165117	0.601883	36.452
seq.17770.42	EMC8	O43402	Sugar intake	KoGES	Lifestyle	Dietary	trans	chr22:22909432:C:G			C	G	0.826	0.8	0.37455	0.01	0.029	0.003	0	0.001	0.027	0.008	0.001	0.02	TRUE	1.72374e-35	166.2					6.46362e-32	0.529669	2.81686e-33	0.0221868	0.448144	20.199
seq.17771.35	CRCP	O75575	Allergic conjunctivitis	BBJ	Disease	Eye	trans	chr5:40945906:A:G	chr5:40943416:A:C	0.99875	A	C	0.908	0.907	0.280574	-0.126	0.038	0.04	0	0.002	-0.447	0.142	0.002	0.047	TRUE	3.1191e-09	52.8937					1.76978e-08	0.345935	1.03235e-08	0.200884	0.453181	2.256
seq.17783.9	MMAB	Q96EY8	HDL cholesterol	TWB	Biomarker	Biomarker	cis	chr12:109453937:A:G			A	G	0.867	0.835	0.416462	-0.02	0.033	0.006	0	0	-0.049	0.014	0	0.016	TRUE	1.04926e-35	164.685					9.43851e-36	1.90608e-05	4.94892e-31	0.999418	0.000562655	0.001	0.00209897	0.002
seq.17783.9	MMAB	Q96EY8	HDL cholesterol	BBJ	Biomarker	Biomarker	cis	chr12:109453937:A:G			A	G	0.867	0.817	0.416462	-0.035	0.033	0.006	0	0	-0.084	0.015	0	0	TRUE	2.68773e-35	164.685					1.63482e-68	3.15582e-38	5.18032e-31	1	3.0602e-32	0	4.55488e-38	0
seq.17783.9	MMAB	Q96EY8	HDL cholesterol	KoGES	Biomarker	Biomarker	cis	chr12:109453937:A:G			A	G	0.867	0.82	0.416462	-0.022	0.033	0.006	0	0	-0.053	0.015	0	0.015	TRUE	2.6184e-35	164.685					1.87243e-38	3.79141e-08	4.93861e-31	1	2.66295e-08	0	0.0014172	0.002
seq.17783.9	MMAB	Q96EY8	Pulmonary tuberculosis	BBJ	Disease	Infection	cis	chr12:109453937:A:G			A	G	0.867	0.816	0.416462	0.073	0.033	0.022	0	0.001	0.176	0.053	0.001	0.031	TRUE	2.87042e-31	164.685					1.61376e-31	0.31154	1.22103e-31	0.234815	0.453644	1.932
seq.17783.9	MMAB	Q96EY8	Total cholesterol	TWB	Biomarker	Biomarker	cis	chr12:109453937:A:G			A	G	0.867	0.835	0.416462	-0.023	0.033	0.006	0	0	-0.054	0.015	0	0.009	TRUE	1.07204e-35	164.685					5.21258e-32	0.105266	3.26034e-31	0.657941	0.236793	0.36
seq.17783.9	MMAB	Q96EY8	Total cholesterol	BBJ	Biomarker	Biomarker	cis	chr12:109453937:A:G			A	G	0.867	0.816	0.416462	-0.017	0.033	0.005	0	0	-0.042	0.011	0	0.009	TRUE	3.66334e-36	164.685					1.51987e-32	0.0293379	4.40756e-31	0.850546	0.120116	0.141	0.106985	0.121
seq.17783.9	MMAB	Q96EY8	Drinking (ever vs never)	BBJ	Lifestyle	Alcohol	cis	chr12:109453937:A:G			A	G	0.867	0.822	0.416462	-0.012	0.033	0.002	0	0	-0.029	0.005	0	0	TRUE	1.70805e-35	164.685	-0.092	0.013	0	0	0	0	5.12891e-31	1	5.81056e-32	0	4.36927e-38	0
seq.17792.158	ALDH5A1	P51649	Albumin/Globulin ratio	BBJ	Biomarker	Protein	trans	chr13:46055809:A:G			A	G	0.183	0.151	-1.21058	-0.018	0.029	0.005	0	0.001	0.015	0.004	0.001	0.03	TRUE	0	3101.1					0	0.610315	0	0.110238	0.279447	2.535
seq.17792.158	ALDH5A1	P51649	Non-albumin protein	BBJ	Biomarker	Protein	trans	chr13:46055809:A:G			A	G	0.183	0.151	-1.21058	0.017	0.029	0.005	0	0.002	-0.014	0.005	0.002	0.045	TRUE	0	3101.1					0	0.696629	0	0.100702	0.202669	2.013
seq.17799.9	PGLS	O95336	Aspartate aminotransferase	TWB	Biomarker	Enzyme	trans	chr3:186672838:C:T			C	T	0.477	0.437	-0.204007	0.016	0.023	0.004	0	0	-0.077	0.021	0	0.012	TRUE	3.98783e-19	84.0392					1.35693e-13	0.511899	2.03229e-15	0.00670397	0.481397	71.808
seq.17799.9	PGLS	O95336	Aspartate transaminase	BBJ	Biomarker	Enzyme	trans	chr3:186672838:C:T			C	T	0.477	0.505	-0.204007	0.011	0.023	0.003	0	0.001	-0.056	0.017	0.001	0.033	TRUE	2.02774e-19	84.0392					2.08415e-13	0.78585	2.50853e-15	0.00904849	0.205102	22.667
seq.17804.102	PNPO	Q9NVS9	Albumin	TWB	Biomarker	Protein	trans	chr17:28367840:G:A			G	A	0.282	0.269	-0.766728	0.016	0.024	0.005	0	0.001	-0.021	0.006	0.001	0.036	TRUE	1.19541e-236	1236.65					1.26909e-207	0.646965	2.89157e-208	0.146996	0.206039	1.402
seq.17804.102	PNPO	Q9NVS9	Albumin	TWB	Biomarker	Protein	trans	chr19:44908822:C:T			C	T	0.922	0.928	-0.292547	0.037	0.038	0.008	0	0	-0.127	0.029	0	0.001	TRUE	6.99634e-12	49.4194					1.94638e-10	0.0162124	3.52675e-09	0.292378	0.691409	2.365	0.688327	2.238
seq.17804.102	PNPO	Q9NVS9	Albumin	BBJ	Biomarker	Protein	trans	chr17:28367840:G:A			G	A	0.282	0.235	-0.766728	0.018	0.024	0.004	0	0	-0.023	0.006	0	0.003	TRUE	6.84156e-239	1236.65					3.4381e-208	0.174323	1.75796e-208	0.0876584	0.738018	8.419
seq.17804.102	PNPO	Q9NVS9	Antithrombotic agents	BBJ	Medication	Drug	trans	chr19:44908822:C:T			C	T	0.922	0.959	-0.292547	0.079	0.038	0.02	0	0	-0.27	0.069	0	0.004	TRUE	1.58485e-10	49.4194					1.82885e-09	0.131402	3.24036e-10	0.0215878	0.84701	39.236
seq.17804.102	PNPO	Q9NVS9	Body weight	BBJ	Physical measurement	Anthropometric	trans	chr19:44908822:C:T			C	T	0.922	0.959	-0.292547	-0.026	0.038	0.007	0	0	0.089	0.024	0	0.007	TRUE	4.24989e-12	49.4194					4.84363e-09	0.348012	8.53181e-10	0.0601169	0.591871	9.845
seq.17804.102	PNPO	Q9NVS9	HMG CoA reductase inhibitors	BBJ	Medication	Drug	trans	chr17:28367840:G:A			G	A	0.282	0.235	-0.766728	-0.047	0.024	0.011	0	0	0.061	0.014	0	0.001	TRUE	1.08495e-231	1236.65					3.7264e-209	0.0188941	7.93759e-208	0.401303	0.579802	1.445	0.633198	1.761
seq.17804.102	PNPO	Q9NVS9	HMG CoA reductase inhibitors	BBJ	Medication	Drug	trans	chr19:44908822:C:T			C	T	0.922	0.959	-0.292547	0.506	0.038	0.025	0	0	-1.73	0.084	0	0	TRUE	0.000510443	49.4194					9.83084e-96	7.06341e-88	6.86267e-11	0.00293666	0.997063	339.523	0.704027	2.379
seq.17804.102	PNPO	Q9NVS9	Coronary artery disease	BBJ	Disease	Circulatory	trans	chr19:44908822:C:T			C	T	0.922	0.959	-0.292547	0.159	0.038	0.025	0	0	-0.543	0.086	0	0	TRUE	4.8798e-09	49.4194					9.6238e-15	6.91465e-07	1.7256e-10	0.0104192	0.98958	94.977	0.968152	30.4
seq.17804.102	PNPO	Q9NVS9	Chronic obstructive pulmonary disease	BBJ	Disease	Respiratory	trans	chr19:44908822:C:T			C	T	0.922	0.959	-0.292547	-0.188	0.038	0.059	0	0.002	0.642	0.202	0.002	0.045	TRUE	1.59647e-08	49.4194					7.06513e-09	0.507626	2.95536e-10	0.0202899	0.472084	23.267
seq.17804.102	PNPO	Q9NVS9	Diastolic blood pressure	TWB	Physical measurement	Circulatory	trans	chr17:28367840:G:A			G	A	0.282	0.269	-0.766728	0.017	0.024	0.005	0	0.001	-0.022	0.006	0.001	0.021	TRUE	1.22313e-236	1236.65					9.85545e-208	0.502418	3.53805e-208	0.179729	0.317853	1.769
seq.17804.102	PNPO	Q9NVS9	HDL cholesterol	TWB	Biomarker	Biomarker	trans	chr19:44908822:C:T			C	T	0.922	0.928	-0.292547	-0.097	0.038	0.008	0	0	0.33	0.027	0	0	TRUE	1.10747e-11	49.4194					4.10369e-57	3.41817e-49	1.20055e-08	1	1.44035e-09	0	0.979034	46.697
seq.17804.102	PNPO	Q9NVS9	HDL cholesterol	BBJ	Biomarker	Biomarker	trans	chr19:44908822:C:T			C	T	0.922	0.961	-0.292547	-0.083	0.038	0.012	0	0	0.285	0.042	0	0	TRUE	1.01644e-11	49.4194					1.05478e-31	7.57856e-24	1.3918e-08	1	1.44352e-09	0	0.704027	2.379
seq.17804.102	PNPO	Q9NVS9	Resting heart rate	TWB	Physical measurement	Circulatory	trans	chr19:44908822:C:T			C	T	0.922	0.928	-0.292547	-0.037	0.038	0.009	0	0	0.126	0.03	0	0.002	TRUE	6.99225e-12	49.4194					4.46334e-10	0.0371774	3.34385e-10	0.025979	0.936844	36.062
seq.17804.102	PNPO	Q9NVS9	Height	TWB	Physical measurement	Anthropometric	trans	chr17:28367840:G:A			G	A	0.282	0.269	-0.766728	-0.015	0.024	0.003	0	0	0.019	0.004	0	0.001	TRUE	1.15409e-236	1236.65					9.1825e-209	0.0468111	1.37977e-208	0.0685697	0.884619	12.901
seq.17804.102	PNPO	Q9NVS9	Hemoglobin	BBJ	Biomarker	Protein	trans	chr17:28367840:G:A			G	A	0.282	0.235	-0.766728	0.014	0.024	0.004	0	0	-0.018	0.005	0	0.005	TRUE	1.62515e-240	1236.65					4.78284e-208	0.242507	3.1357e-208	0.157791	0.599702	3.801
seq.17804.102	PNPO	Q9NVS9	Height	BBJ	Physical measurement	Anthropometric	trans	chr19:44908822:C:T			C	T	0.922	0.959	-0.292547	-0.017	0.038	0.005	0	0.001	0.058	0.018	0.001	0.032	TRUE	4.19772e-12	49.4194					6.52312e-09	0.468683	4.76528e-09	0.342004	0.189313	0.554	2.53746e-09	0
seq.17804.102	PNPO	Q9NVS9	Hematocrit	BBJ	Biomarker	Blood cell	trans	chr17:28367840:G:A			G	A	0.282	0.235	-0.766728	0.014	0.024	0.004	0	0	-0.018	0.005	0	0.009	TRUE	1.53096e-240	1236.65					7.72669e-208	0.391769	2.37637e-208	0.119513	0.488718	4.089
seq.17804.102	PNPO	Q9NVS9	Ileus	BBJ	Disease	Digestive	trans	chr19:44908822:C:T			C	T	0.922	0.959	-0.292547	-0.284	0.038	0.086	0	0.001	0.97	0.295	0.001	0.033	TRUE	5.87628e-07	49.4194					6.04759e-09	0.434516	6.04545e-10	0.0423901	0.523094	12.34
seq.17804.102	PNPO	Q9NVS9	HDL cholesterol	KoGES	Biomarker	Biomarker	trans	chr19:44908822:C:T			C	T	0.922	0.936	-0.292547	-0.12	0.038	0.01	0	0	0.41	0.033	0	0	TRUE	1.76692e-11	49.4194					5.53028e-70	4.54844e-62	1.21586e-08	1	1.63287e-09	0	0.350342	0.539
seq.17804.102	PNPO	Q9NVS9	LDL cholesterol	KoGES	Biomarker	Biomarker	trans	chr17:28367840:G:A			G	A	0.282	0.25	-0.766728	-0.041	0.024	0.006	0	0	0.053	0.008	0	0	TRUE	1.72926e-233	1236.65					3.08276e-215	1.6086e-08	1.50422e-208	0.0766443	0.923356	12.047	0.92135	11.714
seq.17804.102	PNPO	Q9NVS9	LDL cholesterol	KoGES	Biomarker	Biomarker	trans	chr19:44908822:C:T			C	T	0.922	0.936	-0.292547	0.5	0.038	0	0	0	-1.709	0	0	0	TRUE	5.93565e-07	49.4194					2.81571e-216	6.90712e-211	3.11086e-06	0.76264	0.237357	0.311	0.693201	2.259
seq.17804.102	PNPO	Q9NVS9	Hyperlipidemia	KoGES	Disease	Metabolic	trans	chr19:44908822:C:T			C	T	0.922	0.936	-0.292547	0.32	0.038	0.038	0	0	-1.094	0.13	0	0	TRUE	2.86311e-05	49.4194					2.06097e-21	1.69507e-13	1.78478e-10	0.0127046	0.987295	77.712	0.989066	90.458
seq.17804.102	PNPO	Q9NVS9	Total cholesterol	KoGES	Biomarker	Biomarker	trans	chr17:28367840:G:A			G	A	0.282	0.25	-0.766728	-0.028	0.024	0.006	0	0	0.037	0.008	0	0	TRUE	8.27686e-234	1236.65					8.28202e-210	0.0043216	6.40887e-208	0.333093	0.662585	1.989	0.678709	2.119
seq.17804.102	PNPO	Q9NVS9	Total cholesterol	KoGES	Biomarker	Biomarker	trans	chr19:44908822:C:T			C	T	0.922	0.936	-0.292547	0.36	0.038	0.01	0	0	-1.231	0.034	0	0	TRUE	4.1492e-09	49.4194					6.75027e-286	5.55184e-278	6.78488e-11	0.00358747	0.996413	277.748	0.988346	84.811
seq.17804.102	PNPO	Q9NVS9	Triglycerides	KoGES	Biomarker	Biomarker	trans	chr19:44908822:C:T			C	T	0.922	0.936	-0.292547	-0.1	0.038	0.01	0	0	0.342	0.034	0	0	TRUE	1.41706e-11	49.4194					4.13644e-71	3.40206e-63	1.15338e-08	0.948511	0.0514892	0.054	0.00178314	0.002
seq.17804.102	PNPO	Q9NVS9	LDL cholesterol	TWB	Biomarker	Biomarker	trans	chr17:28367840:G:A			G	A	0.282	0.269	-0.766728	-0.029	0.024	0.005	0	0	0.038	0.007	0	0	TRUE	1.92293e-236	1236.65					6.0528e-212	3.08564e-05	1.54006e-208	0.0766635	0.923306	12.044	0.927634	12.82
seq.17804.102	PNPO	Q9NVS9	LDL cholesterol	TWB	Biomarker	Biomarker	trans	chr19:44908822:C:T			C	T	0.922	0.928	-0.292547	0.715	0.038	0.009	0	0	-2.443	0.03	0	0	TRUE	0.00844603	49.4194					0	0	6.71169e-11	0.00359771	0.996402	276.955	0.988181	83.609
seq.17804.102	PNPO	Q9NVS9	LDL cholesterol	BBJ	Biomarker	Biomarker	trans	chr17:28367840:G:A			G	A	0.282	0.234	-0.766728	-0.032	0.024	0.006	0	0	0.041	0.007	0	0	TRUE	7.60718e-234	1236.65					1.07842e-211	5.46798e-05	3.90887e-208	0.196586	0.803359	4.087	0.8023	4.059
seq.17804.102	PNPO	Q9NVS9	LDL cholesterol	BBJ	Biomarker	Biomarker	trans	chr19:44908822:C:T			C	T	0.922	0.961	-0.292547	0.526	0.038	0.013	0	0	-1.797	0.043	0	0	TRUE	2.5886e-08	49.4194					0	0	6.86266e-11	0.00293666	0.997063	339.523	0.704027	2.379
seq.17804.102	PNPO	Q9NVS9	Mean arterial pressure	BBJ	Physical measurement	Anthropometric	trans	chr17:28367840:G:A			G	A	0.282	0.236	-0.766728	0.014	0.024	0.004	0	0.001	-0.018	0.005	0.001	0.024	TRUE	3.13326e-240	1236.65					1.24787e-207	0.632714	1.60767e-208	0.0809419	0.286344	3.538
seq.17804.102	PNPO	Q9NVS9	Myocardial infarction	BBJ	Disease	Circulatory	trans	chr19:44908822:C:T			C	T	0.922	0.958	-0.292547	0.206	0.038	0.034	0	0	-0.705	0.118	0	0	TRUE	3.45309e-08	49.4194					8.87179e-14	6.37433e-06	1.23629e-10	0.00689647	0.993097	144.001	0.986206	71.494
seq.17804.102	PNPO	Q9NVS9	Salicylic acid and derivatives	BBJ	Medication	Drug	trans	chr19:44908822:C:T			C	T	0.922	0.959	-0.292547	0.115	0.038	0.022	0	0	-0.393	0.074	0	0	TRUE	7.71564e-10	49.4194					3.54114e-12	0.000254429	1.77475e-10	0.0107736	0.988972	91.796	0.970521	33.371
seq.17804.102	PNPO	Q9NVS9	Red blood cell count	BBJ	Biomarker	Blood cell	trans	chr17:28367840:G:A			G	A	0.282	0.235	-0.766728	0.014	0.024	0.004	0	0	-0.018	0.005	0	0.006	TRUE	1.47705e-240	1236.65					3.31432e-208	0.168048	9.92345e-208	0.502494	0.329459	0.656	0.0580736	0.068
seq.17804.102	PNPO	Q9NVS9	Stable angina pectoris	BBJ	Disease	Circulatory	trans	chr19:44908822:C:T			C	T	0.922	0.958	-0.292547	0.151	0.038	0.03	0	0	-0.514	0.103	0	0	TRUE	3.65982e-09	49.4194					1.0528e-11	0.000756434	3.16078e-10	0.0207531	0.97849	47.149	0.933979	14.348
seq.17804.102	PNPO	Q9NVS9	Systolic blood pressure	TWB	Physical measurement	Circulatory	trans	chr17:28367840:G:A			G	A	0.282	0.269	-0.766728	0.017	0.024	0.005	0	0	-0.022	0.006	0	0.011	TRUE	1.22635e-236	1236.65					8.26386e-208	0.421175	1.1635e-208	0.0582574	0.520568	8.936
seq.17804.102	PNPO	Q9NVS9	Systolic blood pressure	BBJ	Physical measurement	Anthropometric	trans	chr17:28367840:G:A			G	A	0.282	0.236	-0.766728	0.015	0.024	0.004	0	0	-0.019	0.005	0	0.007	TRUE	3.20723e-240	1236.65					6.7241e-208	0.340935	1.41851e-208	0.0707465	0.588318	8.316
seq.17804.102	PNPO	Q9NVS9	Total cholesterol	TWB	Biomarker	Biomarker	trans	chr17:28367840:G:A			G	A	0.282	0.269	-0.766728	-0.019	0.024	0.005	0	0	0.025	0.007	0	0.006	TRUE	1.30055e-236	1236.65					5.63761e-208	0.287398	1.48793e-208	0.0745767	0.638025	8.555
seq.17804.102	PNPO	Q9NVS9	Total cholesterol	TWB	Biomarker	Biomarker	trans	chr19:44908822:C:T			C	T	0.922	0.928	-0.292547	0.376	0.038	0.009	0	0	-1.284	0.029	0	0	TRUE	1.18871e-08	49.4194					0	0	8.89615e-11	0.0054209	0.994579	183.471	0.978003	44.462
seq.17804.102	PNPO	Q9NVS9	Total cholesterol	BBJ	Biomarker	Biomarker	trans	chr19:44908822:C:T			C	T	0.922	0.959	-0.292547	0.279	0.038	0.009	0	0	-0.953	0.031	0	0	TRUE	6.40141e-11	49.4194					3.02248e-207	2.17164e-199	6.86266e-11	0.00293666	0.997063	339.523	0.704027	2.379
seq.17804.102	PNPO	Q9NVS9	Triglycerides	TWB	Biomarker	Biomarker	trans	chr19:44908822:C:T			C	T	0.922	0.928	-0.292547	-0.115	0.038	0.008	0	0	0.393	0.028	0	0	TRUE	1.38444e-11	49.4194					4.30159e-100	3.58302e-92	1.13994e-08	0.949415	0.0505854	0.053	0.00174048	0.002
seq.17804.102	PNPO	Q9NVS9	Triglycerides	BBJ	Biomarker	Biomarker	trans	chr17:28367840:G:A			G	A	0.282	0.234	-0.766728	0.018	0.024	0.005	0	0	-0.023	0.006	0	0.008	TRUE	2.70357e-238	1236.65					6.82792e-208	0.346199	1.29977e-208	0.0647246	0.589077	9.101
seq.17804.102	PNPO	Q9NVS9	Triglycerides	BBJ	Biomarker	Biomarker	trans	chr19:44908822:C:T			C	T	0.922	0.96	-0.292547	-0.142	0.038	0.01	0	0	0.485	0.036	0	0	TRUE	1.06146e-11	49.4194					6.13723e-46	4.40957e-38	1.62173e-09	0.11475	0.88525	7.715	0.989012	90.011
seq.17804.102	PNPO	Q9NVS9	White blood cell count	BBJ	Biomarker	Blood cell	trans	chr17:28367840:G:A			G	A	0.282	0.235	-0.766728	0.014	0.024	0.004	0	0.001	-0.018	0.005	0.001	0.023	TRUE	1.35916e-240	1236.65					1.20339e-207	0.610158	2.07141e-208	0.104457	0.285385	2.732
seq.17804.102	PNPO	Q9NVS9	Microalbumin urine	TWB	Biomarker	Biomarker	trans	chr17:28367840:G:A			G	A	0.282	0.27	-0.766728	0.018	0.024	0.005	0	0.001	-0.024	0.007	0.001	0.029	TRUE	1.26936e-236	1236.65					1.08511e-207	0.553036	3.8953e-208	0.198029	0.248934	1.257
seq.17816.58	NCALD	P61601	Albumin	TWB	Biomarker	Protein	trans	chr17:28367840:G:A			G	A	0.282	0.269	-0.421089	0.016	0.024	0.005	0	0.001	-0.038	0.012	0.001	0.036	TRUE	3.44521e-64	306.26					1.52083e-60	0.686512	3.26631e-61	0.147111	0.166377	1.131
seq.17816.58	NCALD	P61601	Albumin	BBJ	Biomarker	Protein	trans	chr17:28367840:G:A			G	A	0.282	0.235	-0.421089	0.018	0.024	0.004	0	0	-0.042	0.01	0	0.003	TRUE	8.77135e-65	306.26					3.8697e-61	0.173707	1.62247e-61	0.0713214	0.754971	10.585
seq.17816.58	NCALD	P61601	HMG CoA reductase inhibitors	BBJ	Medication	Drug	trans	chr17:28367840:G:A			G	A	0.282	0.235	-0.421089	-0.047	0.024	0.011	0	0	0.112	0.026	0	0.001	TRUE	1.70916e-60	306.26					3.91247e-62	0.0175627	8.25191e-61	0.369194	0.613244	1.661	0.659179	1.982
seq.17816.58	NCALD	P61601	Diastolic blood pressure	TWB	Physical measurement	Circulatory	trans	chr17:28367840:G:A			G	A	0.282	0.269	-0.421089	0.017	0.024	0.005	0	0.001	-0.04	0.012	0.001	0.021	TRUE	3.48622e-64	306.26					1.10412e-60	0.498409	2.14024e-61	0.0958001	0.405791	4.236
seq.17816.58	NCALD	P61601	Height	TWB	Physical measurement	Anthropometric	trans	chr17:28367840:G:A			G	A	0.282	0.269	-0.421089	-0.015	0.024	0.003	0	0	0.035	0.008	0	0.001	TRUE	3.38321e-64	306.26					6.78653e-62	0.0306349	9.44407e-62	0.040774	0.928591	22.774
seq.17816.58	NCALD	P61601	Hemoglobin	BBJ	Biomarker	Protein	trans	chr17:28367840:G:A			G	A	0.282	0.235	-0.421089	0.014	0.024	0.004	0	0	-0.033	0.009	0	0.005	TRUE	3.17763e-65	306.26					6.27166e-61	0.281529	1.68015e-61	0.0741315	0.64434	8.692
seq.17816.58	NCALD	P61601	Hematocrit	BBJ	Biomarker	Blood cell	trans	chr17:28367840:G:A			G	A	0.282	0.235	-0.421089	0.014	0.024	0.004	0	0	-0.032	0.009	0	0.009	TRUE	3.12127e-65	306.26					9.5408e-61	0.428277	2.1712e-61	0.0965125	0.47521	4.924
seq.17816.58	NCALD	P61601	LDL cholesterol	KoGES	Biomarker	Biomarker	trans	chr17:28367840:G:A			G	A	0.282	0.25	-0.421089	-0.041	0.024	0.006	0	0	0.097	0.014	0	0	TRUE	3.10741e-63	306.26					3.08473e-68	1.39564e-08	1.50545e-61	0.0662444	0.933756	14.096	0.932903	13.904
seq.17816.58	NCALD	P61601	Total cholesterol	KoGES	Biomarker	Biomarker	trans	chr17:28367840:G:A			G	A	0.282	0.25	-0.421089	-0.028	0.024	0.006	0	0	0.066	0.014	0	0	TRUE	2.15866e-63	306.26					8.30303e-63	0.00375659	6.42003e-61	0.289051	0.707192	2.447	0.727194	2.678
seq.17816.58	NCALD	P61601	LDL cholesterol	TWB	Biomarker	Biomarker	trans	chr17:28367840:G:A			G	A	0.282	0.269	-0.421089	-0.029	0.024	0.005	0	0	0.069	0.012	0	0	TRUE	4.40327e-64	306.26					8.66478e-65	3.91134e-05	2.24622e-61	0.0995953	0.900366	9.04	0.909624	10.066
seq.17816.58	NCALD	P61601	LDL cholesterol	BBJ	Biomarker	Biomarker	trans	chr17:28367840:G:A			G	A	0.282	0.234	-0.421089	-0.032	0.024	0.006	0	0	0.075	0.013	0	0	TRUE	2.18183e-63	306.26					1.27926e-64	5.74246e-05	4.63672e-61	0.206551	0.793392	3.841	0.796417	3.912
seq.17816.58	NCALD	P61601	Mean arterial pressure	BBJ	Physical measurement	Anthropometric	trans	chr17:28367840:G:A			G	A	0.282	0.236	-0.421089	0.014	0.024	0.004	0	0.001	-0.032	0.01	0.001	0.024	TRUE	3.77753e-65	306.26					1.43156e-60	0.642615	1.3313e-61	0.0591644	0.298221	5.041
seq.17816.58	NCALD	P61601	Red blood cell count	BBJ	Biomarker	Blood cell	trans	chr17:28367840:G:A			G	A	0.282	0.235	-0.421089	0.014	0.024	0.004	0	0	-0.033	0.009	0	0.006	TRUE	3.09864e-65	306.26					4.28061e-61	0.192153	1.01711e-60	0.455867	0.351981	0.772	0.00230404	0.002
seq.17816.58	NCALD	P61601	Systolic blood pressure	TWB	Physical measurement	Circulatory	trans	chr17:28367840:G:A			G	A	0.282	0.269	-0.421089	0.017	0.024	0.005	0	0	-0.041	0.011	0	0.011	TRUE	3.49096e-64	306.26					1.04731e-60	0.472674	1.33671e-61	0.0593928	0.467933	7.879
seq.17816.58	NCALD	P61601	Systolic blood pressure	BBJ	Physical measurement	Anthropometric	trans	chr17:28367840:G:A			G	A	0.282	0.236	-0.421089	0.015	0.024	0.004	0	0	-0.035	0.009	0	0.007	TRUE	3.8236e-65	306.26					7.74491e-61	0.347661	1.38175e-61	0.0608425	0.591496	9.722
seq.17816.58	NCALD	P61601	Total cholesterol	TWB	Biomarker	Biomarker	trans	chr17:28367840:G:A			G	A	0.282	0.269	-0.421089	-0.019	0.024	0.005	0	0	0.045	0.012	0	0.006	TRUE	3.59845e-64	306.26					7.73045e-61	0.348958	1.88971e-61	0.0841691	0.566873	6.735
seq.17816.58	NCALD	P61601	Triglycerides	BBJ	Biomarker	Biomarker	trans	chr17:28367840:G:A			G	A	0.282	0.234	-0.421089	0.018	0.024	0.005	0	0	-0.042	0.011	0	0.008	TRUE	1.26365e-64	306.26					7.68151e-61	0.344815	1.10459e-61	0.0483702	0.606814	12.545
seq.17816.58	NCALD	P61601	White blood cell count	BBJ	Biomarker	Blood cell	trans	chr17:28367840:G:A			G	A	0.282	0.235	-0.421089	0.014	0.024	0.004	0	0.001	-0.032	0.009	0.001	0.023	TRUE	3.025e-65	306.26					1.43519e-60	0.644243	1.77201e-61	0.0789902	0.276766	3.504
seq.17816.58	NCALD	P61601	Microalbumin urine	TWB	Biomarker	Biomarker	trans	chr17:28367840:G:A			G	A	0.282	0.27	-0.421089	0.018	0.024	0.005	0	0.001	-0.043	0.013	0.001	0.029	TRUE	3.55364e-64	306.26					1.08538e-60	0.489855	3.22531e-61	0.144835	0.36531	2.522
seq.17819.30	FAHD1	Q6P587	Autoimmune disease	BBJ	Disease	Blood-related	trans	chr22:38641949:G:A	chr22:38611169:A:C	0.905011	A	C	0.54	0.495	-0.184191	-0.061	0.022	0.019	0	0.001	0.331	0.103	0.001	0.041	TRUE	1.4243e-12	67.9364					5.84255e-17	0.0423308	3.25616e-16	0.234471	0.723198	3.084
seq.17819.30	FAHD1	Q6P587	Blood urea nitrogen	TWB	Biomarker	Biomarker	trans	chr22:38641949:G:A			G	A	0.57	0.576	-0.208525	-0.015	0.023	0.004	0	0.001	0.07	0.021	0.001	0.028	TRUE	1.34849e-19	86.2902					3.95416e-16	0.316487	2.43618e-16	0.19401	0.489503	2.523
seq.17819.30	FAHD1	Q6P587	Gamma-glutamyl transferase	TWB	Biomarker	Enzyme	trans	chr22:38641949:G:A			G	A	0.57	0.576	-0.208525	-0.017	0.023	0.004	0	0	0.082	0.021	0	0.005	TRUE	1.37711e-19	86.2902					3.13285e-16	0.250751	5.56244e-16	0.444603	0.304646	0.685	0.812087	4.381
seq.17819.30	FAHD1	Q6P587	Gamma-glutamyl transpeptidase	BBJ	Biomarker	Enzyme	trans	chr22:38641949:G:A	chr22:38611169:A:C	0.905011	A	C	0.54	0.495	-0.184191	-0.018	0.022	0.004	0	0	0.099	0.019	0	0	TRUE	6.04713e-16	67.9364					3.78561e-18	0.00274278	8.5616e-16	0.619555	0.377702	0.61	0.774991	3.446
seq.17819.30	FAHD1	Q6P587	HDL cholesterol	TWB	Biomarker	Biomarker	trans	chr22:38641949:G:A			G	A	0.57	0.576	-0.208525	0.014	0.023	0.004	0	0.001	-0.069	0.021	0.001	0.028	TRUE	1.34484e-19	86.2902					8.14587e-16	0.651987	2.07077e-16	0.165377	0.182635	1.104
seq.17819.30	FAHD1	Q6P587	Albumin	KoGES	Biomarker	Protein	trans	chr22:38641949:G:A			G	A	0.57	0.56	-0.208525	-0.021	0.023	0.005	0	0	0.101	0.024	0	0.001	TRUE	2.30388e-19	86.2902					6.85582e-17	0.0552418	4.77595e-16	0.383708	0.561051	1.462
seq.17819.30	FAHD1	Q6P587	Age at menopause	KoGES	Reproductive	Reproductive	trans	chr22:38641949:G:A			G	A	0.57	0.56	-0.208525	0.028	0.023	0.008	0	0.001	-0.134	0.04	0.001	0.025	TRUE	5.45961e-18	86.2902					2.90846e-16	0.234354	3.66239e-16	0.29416	0.471487	1.603
seq.17819.30	FAHD1	Q6P587	Mean corpuscular hemoglobin	BBJ	Biomarker	Blood cell	trans	chr22:38641949:G:A	chr22:38611169:A:C	0.905011	A	C	0.54	0.496	-0.184191	0.014	0.022	0.004	0	0	-0.076	0.02	0	0.006	TRUE	6.08466e-16	67.9364					6.47059e-16	0.468822	3.2236e-16	0.232967	0.298211	1.28
seq.17819.30	FAHD1	Q6P587	Mean corpuscular volume	BBJ	Biomarker	Blood cell	trans	chr22:38641949:G:A	chr22:38611169:A:C	0.905011	A	C	0.54	0.496	-0.184191	0.019	0.022	0.004	0	0	-0.103	0.02	0	0	TRUE	6.25424e-16	67.9364					1.7646e-18	0.00127853	7.35444e-16	0.531927	0.466794	0.878	0.803776	4.105
seq.17819.30	FAHD1	Q6P587	Age at menopause	BBJ	Reproductive	Reproductive	trans	chr22:38641949:G:A	chr22:38611169:A:C	0.905011	A	C	0.54	0.495	-0.184191	0.019	0.022	0.006	0	0.002	-0.103	0.033	0.002	0.047	TRUE	2.44397e-15	67.9364					7.21724e-16	0.522908	2.11421e-16	0.152531	0.324561	2.128	0.470867	1.59
seq.17819.30	FAHD1	Q6P587	Prostate cancer	BBJ	Disease	cancer	trans	chr22:38641949:G:A	chr22:38611169:A:C	0.905011	A	C	0.54	0.495	-0.184191	0.07	0.022	0.021	0	0.001	-0.38	0.115	0.001	0.03	TRUE	7.10168e-12	67.9364					2.42551e-20	1.75735e-05	1.38018e-15	0.999979	3.77287e-06	0	7.63295e-06	0
seq.17819.30	FAHD1	Q6P587	White blood cell count	BBJ	Biomarker	Blood cell	trans	chr22:38641949:G:A	chr22:38611169:A:C	0.905011	A	C	0.54	0.495	-0.184191	-0.014	0.022	0.003	0	0	0.074	0.019	0	0.004	TRUE	5.11398e-16	67.9364					7.38542e-16	0.535093	4.83374e-16	0.349987	0.114919	0.328
seq.17820.170	MLF1	P58340	Gamma-glutamyl transpeptidase	BBJ	Biomarker	Enzyme	trans	chr2:3588060:CAA:C	chr2:3587163:T:C	0.966397	T	C	0.725	0.716	0.217981	0.02	0.025	0.004	0	0	0.091	0.018	0	0	TRUE	9.1932e-18	76.5467					1.3738e-16	0.00136961	1.36214e-15	0.0116059	0.987024	85.045	0.988303	86.878
seq.17820.170	MLF1	P58340	LDL cholesterol	BBJ	Biomarker	Biomarker	trans	chr2:3588060:CAA:C	chr2:3587163:T:C	0.966397	T	C	0.725	0.717	0.217981	0.019	0.025	0.005	0	0	0.089	0.024	0	0.011	TRUE	2.19528e-17	76.5467					4.92218e-14	0.490719	5.02403e-15	0.0491671	0.460114	9.358
seq.17820.170	MLF1	P58340	Lymphocyte	BBJ	Biomarker	Blood cell	trans	chr2:3588060:CAA:C	chr2:3587163:T:C	0.966397	T	C	0.725	0.718	0.217981	0.021	0.025	0.005	0	0	0.097	0.022	0	0.001	TRUE	1.4167e-17	76.5467					5.16617e-15	0.0515043	7.00985e-15	0.0681242	0.880371	12.923
seq.17820.170	MLF1	P58340	Monocyte	BBJ	Biomarker	Blood cell	trans	chr2:3588060:CAA:C	chr2:3587163:T:C	0.966397	T	C	0.725	0.718	0.217981	0.02	0.025	0.005	0	0	0.092	0.022	0	0.002	TRUE	1.41524e-17	76.5467					1.02772e-14	0.102459	3.20298e-15	0.0301975	0.867343	28.722
seq.17820.170	MLF1	P58340	Platelet count	TWB	Biomarker	Blood cell	trans	chr2:3588060:CAA:C			CAA	C	0.304	0.194	-0.228387	-0.022	0.025	0.007	0	0.001	0.097	0.03	0.001	0.036	TRUE	3.11999e-20	89.4141					1.11903e-16	0.00309265	1.92593e-15	0.0513355	0.945572	18.419	0.952303	20.316
seq.17820.170	MLF1	P58340	Platelet count	BBJ	Biomarker	Blood cell	trans	chr2:3588060:CAA:C	chr2:3587163:T:C	0.966397	T	C	0.725	0.717	0.217981	0.018	0.025	0.004	0	0	0.081	0.017	0	0	TRUE	8.09849e-18	76.5467					5.13999e-16	0.00512433	1.65674e-15	0.0145563	0.980319	67.347
seq.17820.170	MLF1	P58340	Total cholesterol	BBJ	Biomarker	Biomarker	trans	chr2:3588060:CAA:C	chr2:3587163:T:C	0.966397	T	C	0.725	0.717	0.217981	0.014	0.025	0.004	0	0	0.064	0.018	0	0.016	TRUE	8.64361e-18	76.5467					6.01413e-14	0.599582	5.0326e-15	0.0494708	0.350948	7.094
seq.17826.341	EEF1D	P29692	HbA1c	BBJ	Biomarker	Protein	trans	chr1:247875396:T:G			T	G	0.848	0.846	-0.276349	0.019	0.031	0.006	0	0.001	-0.067	0.021	0.001	0.042	TRUE	5.45084e-18	79.5142					3.47647e-13	0.734693	1.24609e-14	0.0258551	0.239452	9.261
seq.17826.341	EEF1D	P29692	Platelet count	KoGES	Biomarker	Blood cell	trans	chr1:247875396:T:G			T	G	0.848	0.84	-0.276349	-0.041	0.031	0.008	0	0	0.148	0.029	0	0	TRUE	1.23669e-17	79.5142					2.26229e-19	4.76895e-07	4.7402e-13	0.999241	0.000758695	0.001	0.995049	207.688
seq.17826.341	EEF1D	P29692	Platelet count	TWB	Biomarker	Blood cell	trans	chr1:247875396:T:G			T	G	0.848	0.841	-0.276349	-0.021	0.031	0.006	0	0	0.076	0.021	0	0.012	TRUE	3.47101e-18	79.5142					1.00664e-16	0.000213553	4.71012e-13	0.999228	0.00055874	0.001	0.993637	162.734
seq.17826.341	EEF1D	P29692	Platelet count	BBJ	Biomarker	Blood cell	trans	chr1:247875396:T:G			T	G	0.848	0.848	-0.276349	-0.03	0.031	0.005	0	0	0.109	0.017	0	0	TRUE	2.0294e-18	79.5142					4.28272e-20	9.0508e-08	2.97708e-13	0.628411	0.371588	0.591	0.000210387	0
seq.17832.12	IDI2	Q9BXS1	Creatinine	TWB	Biomarker	Biomarker	cis	chr10:1021725:C:T			C	T	0.438	0.494	0.205678	0.011	0.022	0.004	0	0.002	0.054	0.017	0.002	0.048	TRUE	3.43236e-19	84.2842					8.38684e-21	4.08202e-07	2.05458e-14	1	7.72224e-08	0	9.45186e-09	0
seq.17857.6	ACADL	P28330	Aspartate transaminase	BBJ	Biomarker	Enzyme	trans	chr17:66212167:C:G			C	G	0.937	0.896	0.363173	-0.023	0.045	0.006	0	0	-0.064	0.016	0	0.002	TRUE	6.30021e-15	62.8576					2.90671e-10	0.0929443	5.01474e-11	0.0142494	0.892806	62.656
seq.17857.6	ACADL	P28330	Aspartate transaminase	KoGES	Biomarker	Enzyme	trans	chr17:66212167:C:G			C	G	0.937	0.906	0.363173	-0.027	0.045	0.009	0	0.002	-0.074	0.023	0.001	0.044	TRUE	1.51648e-14	62.8576					1.77323e-09	0.571176	1.41336e-10	0.0447575	0.384066	8.581
seq.17857.6	ACADL	P28330	Red blood cell count	BBJ	Biomarker	Blood cell	trans	chr17:66212167:C:G			C	G	0.937	0.896	0.363173	-0.016	0.045	0.005	0	0.001	-0.045	0.014	0.001	0.041	TRUE	6.03207e-15	62.8576					2.2389e-09	0.715904	1.03778e-10	0.0326811	0.251415	7.693
seq.18170.46	PYCR1	P32322	Platelet count	KoGES	Biomarker	Blood cell	trans	chr4:109746434:C:T			C	T	0.895	0.921	0.282713	0.038	0.036	0.011	0	0	0.134	0.039	0.001	0.02	TRUE	8.55535e-14	60.2872					3.42478e-31	1.99316e-23	1.71827e-08	1	1.61916e-10	0	5.24633e-11	0
seq.18170.46	PYCR1	P32322	Platelet count	TWB	Biomarker	Blood cell	trans	chr4:109746434:C:T			C	T	0.895	0.89	0.282713	0.023	0.036	0.007	0	0.001	0.081	0.025	0.001	0.043	TRUE	3.53358e-14	60.2872					5.6292e-54	3.27442e-46	1.71915e-08	1	1.62391e-10	0	2.60555e-11	0
seq.18170.46	PYCR1	P32322	Platelet count	BBJ	Biomarker	Blood cell	trans	chr4:109746434:C:T			C	T	0.895	0.914	0.282713	0.021	0.036	0.006	0	0	0.073	0.021	0	0.017	TRUE	2.19619e-14	60.2872					9.70821e-29	5.64143e-21	1.72088e-08	1	1.62327e-10	0	5.70941e-08	0
seq.18173.11	AKR7A3	O95154	Endometrial cancer	BBJ	Disease	cancer	cis	chr1:19285983:C:T			C	T	0.335	0.298	0.245387	-0.144	0.023	0.045	0	0.002	-0.587	0.185	0.002	0.045	TRUE	3.56248e-15	109.273					4.81082e-20	0.467674	1.48034e-20	0.14313	0.389195	2.719	0.203843	2.5
seq.18173.11	AKR7A3	O95154	Height	BBJ	Physical measurement	Anthropometric	cis	chr1:19285983:C:T			C	T	0.335	0.298	0.245387	-0.007	0.023	0.002	0	0.001	-0.029	0.009	0.001	0.04	TRUE	8.61552e-25	109.273					3.46676e-20	0.337015	6.27054e-20	0.609471	0.053514	0.088	0.00123933	0.001
seq.18174.79	PDCD6IP	Q8WUM4	Creatinine	TWB	Biomarker	Biomarker	cis	chr3:33836234:C:T			C	T	0.985	0.987	1.01318	-0.054	0.093	0.017	0	0.001	-0.053	0.017	0.001	0.042	TRUE	5.17813e-27	122.154					5.22941e-16	0.429917	2.68971e-17	0.0210144	0.549068	26.128
seq.18178.13	SARS1	P49591	Allergic conjunctivitis	BBJ	Disease	Eye	trans	chr13:45981086:A:T			A	T	0.963	0.949	0.509863	-0.169	0.059	0.053	0	0.001	-0.331	0.104	0.001	0.043	TRUE	4.65183e-13	74.5083					4.31878e-12	0.392378	4.62103e-13	0.0408504	0.566771	13.874
seq.18187.16	ASPA	P45381	Allergic conjunctivitis	BBJ	Disease	Eye	trans	chr5:40945908:A:G	chr5:40943416:A:C	0.99875	A	C	0.908	0.907	0.341256	-0.126	0.038	0.04	0	0.002	-0.368	0.117	0.002	0.047	TRUE	6.57906e-14	78.7511					1.77151e-13	0.349907	1.05664e-13	0.207823	0.44227	2.128
seq.18216.22	IL11RA	Q14626	Angina pectoris	BBJ	Disease	Circulatory	cis	chr9:34658655:G:A			G	A	0.963	0.987	1.22174	-0.203	0.058	0.058	0	0	-0.166	0.048	0	0.018	TRUE	1.12927e-91	473.432	-0.066	0.049	0.175	0.937	2.18343e-79	0.189758	8.54623e-80	0.072835	0.737407	10.124
seq.18216.22	IL11RA	Q14626	Iron deficiency anemia	BBJ	Disease	Blood-related	cis	chr9:34658655:G:A			G	A	0.963	0.987	1.22174	-0.307	0.058	0.097	0	0.002	-0.251	0.079	0.002	0.045	TRUE	2.10274e-88	473.432	-0.119	0.08	0.137	0.925	4.0565e-79	0.352544	2.17988e-79	0.188554	0.458902	2.434
seq.18220.141	SRA1	Q9HD15	Resting heart rate	TWB	Physical measurement	Circulatory	cis	chr5:140347056:C:T			C	T	0.635	0.593	0.207428	-0.021	0.025	0.005	0	0	-0.101	0.025	0	0.003	TRUE	2.09174e-18	80.679					7.28834e-13	0.10297	1.94904e-12	0.274114	0.622916	2.272
seq.18220.141	SRA1	Q9HD15	Monocyte	BBJ	Biomarker	Blood cell	cis	chr5:140347056:C:T			C	T	0.635	0.514	0.207428	-0.016	0.025	0.005	0	0	-0.078	0.022	0	0.014	TRUE	1.91849e-18	80.679					3.19746e-12	0.443052	9.3281e-13	0.128397	0.428552	3.338
seq.18224.11	CHMP1A	Q9HD42	Drugs used in diabetes	BBJ	Medication	Drug	cis	chr16:89645972:G:A			G	A	0.492	0.548	0.215237	0.031	0.022	0.01	0	0.001	0.146	0.046	0.001	0.044	TRUE	2.01177e-19	93.9472					2.84244e-17	0.596096	5.94155e-18	0.124042	0.279862	2.256
seq.18224.11	CHMP1A	Q9HD42	Bone density Z-score	TWB	Physical measurement	Anthropometric	cis	chr16:89645972:G:A			G	A	0.492	0.512	0.215237	0.017	0.022	0.005	0	0	0.08	0.022	0	0.009	TRUE	3.58173e-21	93.9472					6.03935e-20	0.00147367	4.07816e-17	0.995109	0.00341762	0.003
seq.18224.11	CHMP1A	Q9HD42	Body weight	BBJ	Physical measurement	Anthropometric	cis	chr16:89645972:G:A			G	A	0.492	0.547	0.215237	0.012	0.022	0.003	0	0	0.057	0.013	0	0	TRUE	1.4947e-21	93.9472					1.51739e-18	0.0318215	1.43159e-17	0.298885	0.669294	2.239
seq.18224.11	CHMP1A	Q9HD42	Forced vital capacity (FVC)	TWB	Physical measurement	Respiratory	cis	chr16:89645972:G:A			G	A	0.492	0.512	0.215237	0.015	0.022	0.004	0	0	0.071	0.018	0	0.003	TRUE	8.28194e-21	93.9472					2.25151e-21	5.49383e-05	3.32577e-17	0.811132	0.188813	0.233
seq.18224.11	CHMP1A	Q9HD42	Height	TWB	Physical measurement	Anthropometric	cis	chr16:89645972:G:A			G	A	0.492	0.512	0.215237	0.02	0.022	0.003	0	0	0.094	0.014	0	0	TRUE	3.69553e-21	93.9472					3.37754e-34	8.24156e-18	3.51734e-17	0.857986	0.142014	0.166	0.0335923	0.035
seq.18224.11	CHMP1A	Q9HD42	Height	BBJ	Physical measurement	Anthropometric	cis	chr16:89645972:G:A			G	A	0.492	0.547	0.215237	0.019	0.022	0.002	0	0	0.086	0.009	0	0	TRUE	1.58635e-21	93.9472					5.00346e-49	1.04929e-32	4.76811e-17	0.999932	6.76822e-05	0	0.000797209	0.001
seq.18224.11	CHMP1A	Q9HD42	Height	KoGES	Physical measurement	Anthropometric	cis	chr16:89645972:G:A			G	A	0.492	0.5	0.215237	0.019	0.022	0.003	0	0	0.088	0.015	0	0	TRUE	6.09726e-21	93.9472					8.15772e-27	1.99249e-10	3.5337e-17	0.862816	0.137184	0.159	0.0720357	0.078
seq.18224.11	CHMP1A	Q9HD42	Pulse pressure	BBJ	Physical measurement	Anthropometric	cis	chr16:89645972:G:A			G	A	0.492	0.546	0.215237	-0.019	0.022	0.003	0	0	-0.086	0.016	0	0	TRUE	1.83282e-21	93.9472					8.82274e-21	0.000185024	2.84059e-18	0.0576864	0.942129	16.332	0.924154	12.185
seq.18224.11	CHMP1A	Q9HD42	Systolic blood pressure	BBJ	Physical measurement	Anthropometric	cis	chr16:89645972:G:A			G	A	0.492	0.546	0.215237	-0.011	0.022	0.003	0	0.001	-0.051	0.016	0.001	0.032	TRUE	1.71545e-21	93.9472					3.5755e-17	0.749828	1.77286e-18	0.0367523	0.21342	5.807
seq.18224.11	CHMP1A	Q9HD42	Type 2 diabetes	BBJ	Disease	Metabolic	cis	chr16:89645972:G:A			G	A	0.492	0.548	0.215237	0.033	0.022	0.009	0	0	0.153	0.043	0	0.014	TRUE	2.56309e-19	93.9472					1.5871e-17	0.332835	1.46037e-17	0.305534	0.361631	1.184
seq.18225.13	HEBP1	Q9NRV9	Height	BBJ	Physical measurement	Anthropometric	cis	chr12:12991558:C:T			C	T	0.989	0.991	1.43652	-0.008	0.108	0.01	0	0.45	-0.005	0.007	0.447	0.871	TRUE	4.51504e-42	192.235	0.057	0.013	0	0.005	9.99696e-24	0.0262348	3.70982e-22	0.97356	0.000205296	0
seq.18231.147	PRND	Q9UKY0	Albumin	TWB	Biomarker	Protein	trans	chr1:196713216:G:A			G	A	0.577	0.577	-0.191353	-0.017	0.023	0.004	0	0	0.09	0.022	0	0.003	TRUE	1.21268e-16	72.1304					6.04206e-14	0.00798964	6.17495e-12	0.816184	0.175826	0.215
seq.18231.147	PRND	Q9UKY0	Glaucoma	BBJ	Disease	Eye	trans	chr20:62344596:G:A			G	A	0.808	0.852	0.21808	0.079	0.028	0.023	0	0.001	0.362	0.106	0.001	0.022	TRUE	3.1508e-11	59.3649					5.57023e-10	0.465149	7.96517e-11	0.0655757	0.469275	7.156
seq.18231.147	PRND	Q9UKY0	LDL cholesterol	KoGES	Biomarker	Biomarker	trans	chr1:196713216:G:A			G	A	0.577	0.56	-0.191353	0.03	0.023	0.005	0	0	-0.157	0.027	0	0	TRUE	2.10765e-16	72.1304					1.81938e-17	2.41519e-06	5.12697e-12	0.679955	0.320043	0.471	0.038814	0.04
seq.18231.147	PRND	Q9UKY0	Total cholesterol	KoGES	Biomarker	Biomarker	trans	chr1:196713216:G:A			G	A	0.577	0.56	-0.191353	0.023	0.023	0.005	0	0	-0.12	0.027	0	0.001	TRUE	1.91181e-16	72.1304					8.61382e-15	0.00114347	6.9191e-12	0.918335	0.0805219	0.088	0.012689	0.172
seq.18231.147	PRND	Q9UKY0	LDL cholesterol	TWB	Biomarker	Biomarker	trans	chr1:196713216:G:A			G	A	0.577	0.577	-0.191353	0.024	0.023	0.004	0	0	-0.126	0.023	0	0	TRUE	1.30215e-16	72.1304					3.23875e-16	4.28272e-05	1.6456e-12	0.216036	0.783921	3.629	0.831902	4.949
seq.18231.147	PRND	Q9UKY0	Total cholesterol	TWB	Biomarker	Biomarker	trans	chr1:196713216:G:A			G	A	0.577	0.577	-0.191353	0.019	0.023	0.004	0	0	-0.1	0.023	0	0.001	TRUE	1.23299e-16	72.1304					2.82088e-13	0.0373015	1.5623e-12	0.205073	0.757626	3.694
seq.18231.147	PRND	Q9UKY0	Total protein	BBJ	Biomarker	Protein	trans	chr1:196713216:G:A			G	A	0.577	0.555	-0.191353	-0.017	0.023	0.004	0	0	0.087	0.02	0	0.001	TRUE	7.76496e-17	72.1304					8.37728e-14	0.0110028	1.21939e-12	0.158495	0.830503	5.24
seq.18233.10	GOT2	P00505	Alanine aminotransferase	BBJ	Biomarker	Enzyme	cis	chr16:58730951:C:A			C	A	0.564	0.494	-0.169578	0.012	0.023	0.003	0	0	-0.073	0.021	0	0.014	TRUE	1.1694e-13	56.8659					9.12992e-08	0.567236	4.50074e-09	0.0271516	0.405613	14.939
seq.18233.10	GOT2	P00505	Aspartate aminotransferase	TWB	Biomarker	Enzyme	cis	chr16:58730951:C:A			C	A	0.564	0.548	-0.169578	-0.033	0.023	0.005	0	0	0.192	0.028	0	0	TRUE	2.23729e-13	56.8659					3.78678e-15	2.35308e-08	1.68461e-08	0.102886	0.897113	8.719	0.097842	0.108
seq.18233.10	GOT2	P00505	Aspartate aminotransferase	TWB	Biomarker	Enzyme	trans	chr12:7574948:T:C			T	C	0.386	0.472	0.216407	0.018	0.023	0.005	0	0	0.082	0.023	0	0.013	TRUE	2.44273e-20	89.9322					2.49934e-19	0.000951424	2.59813e-16	0.98901	0.0100387	0.01	0.387308	0.638
seq.18233.10	GOT2	P00505	Aspartate transaminase	BBJ	Biomarker	Enzyme	cis	chr16:58730951:C:A			C	A	0.564	0.494	-0.169578	-0.024	0.023	0.004	0	0	0.144	0.021	0	0	TRUE	1.30024e-13	56.8659					8.92697e-15	5.54627e-08	4.05334e-10	0.000519353	0.999481	1924.47	0.999748	3972.23
seq.18233.10	GOT2	P00505	HMG CoA reductase inhibitors	BBJ	Medication	Drug	trans	chr12:7574948:T:C			T	C	0.386	0.348	0.216407	-0.032	0.023	0.01	0	0.001	-0.146	0.045	0.001	0.039	TRUE	1.06101e-18	89.9322					1.91666e-16	0.692179	3.06378e-17	0.11025	0.197572	1.792
seq.18233.10	GOT2	P00505	Drinking (drinks per week [grams of alcohol])	BBJ	Lifestyle	Alcohol	cis	chr16:58730951:C:A			C	A	0.564	0.509	-0.169578	-0.02	0.023	0.006	0	0.002	0.119	0.037	0.001	0.043	TRUE	3.65959e-13	56.8659					1.04669e-07	0.650365	2.14727e-08	0.132988	0.216647	1.629
seq.18233.10	GOT2	P00505	Hemoglobin	TWB	Biomarker	Protein	trans	chr12:7574948:T:C			T	C	0.386	0.471	0.216407	-0.015	0.023	0.004	0	0	-0.07	0.018	0	0.006	TRUE	2.38153e-20	89.9322					3.78441e-17	0.144061	7.35599e-17	0.278867	0.577072	2.069
seq.18233.10	GOT2	P00505	HDL cholesterol	TWB	Biomarker	Biomarker	trans	chr12:7574948:T:C			T	C	0.386	0.471	0.216407	0.035	0.023	0.005	0	0	0.164	0.022	0	0	TRUE	3.19534e-20	89.9322					5.31512e-27	2.02331e-11	7.55397e-17	0.286129	0.713871	2.495	0.925839	12.938
seq.18233.10	GOT2	P00505	HDL cholesterol	BBJ	Biomarker	Biomarker	trans	chr12:7574948:T:C			T	C	0.386	0.349	0.216407	0.021	0.023	0.005	0	0	0.096	0.023	0	0.002	TRUE	3.76856e-20	89.9322					1.40456e-18	0.0050724	1.84236e-16	0.664684	0.330243	0.497	0.22115	0.284
seq.18233.10	GOT2	P00505	Alanine aminotransferase	KoGES	Biomarker	Enzyme	cis	chr16:58730951:C:A			C	A	0.564	0.56	-0.169578	0.017	0.023	0.005	0	0.001	-0.1	0.03	0.001	0.028	TRUE	2.65889e-13	56.8659					1.02825e-07	0.639016	1.05987e-08	0.0652755	0.295709	4.53
seq.18233.10	GOT2	P00505	Aspartate transaminase	KoGES	Biomarker	Enzyme	cis	chr16:58730951:C:A			C	A	0.564	0.56	-0.169578	-0.017	0.023	0.005	0	0.001	0.1	0.03	0.001	0.028	TRUE	2.65226e-13	56.8659					9.25606e-08	0.575228	2.56487e-08	0.158865	0.265907	1.674
seq.18233.10	GOT2	P00505	HDL cholesterol	KoGES	Biomarker	Biomarker	trans	chr12:7574948:T:C			T	C	0.386	0.34	0.216407	0.017	0.023	0.005	0	0.001	0.079	0.023	0.001	0.023	TRUE	3.93091e-20	89.9322					1.42202e-17	0.0555678	2.36773e-16	0.925194	0.0192379	0.021
seq.18233.10	GOT2	P00505	LDL cholesterol	KoGES	Biomarker	Biomarker	trans	chr12:7574948:T:C			T	C	0.386	0.34	0.216407	-0.022	0.023	0.005	0	0	-0.102	0.025	0	0.003	TRUE	4.15283e-20	89.9322					4.32959e-17	0.169186	6.75094e-17	0.262668	0.568145	2.163
seq.18233.10	GOT2	P00505	Total cholesterol	KoGES	Biomarker	Biomarker	trans	chr12:7574948:T:C			T	C	0.386	0.34	0.216407	-0.022	0.023	0.005	0	0	-0.102	0.025	0	0.003	TRUE	4.13182e-20	89.9322					5.80369e-17	0.226789	6.03954e-17	0.234929	0.538282	2.291	0.669879	2.481
seq.18233.10	GOT2	P00505	Triglycerides	KoGES	Biomarker	Biomarker	trans	chr12:7574948:T:C			T	C	0.386	0.34	0.216407	-0.019	0.023	0.005	0	0	-0.088	0.024	0	0.013	TRUE	4.01651e-20	89.9322					1.10848e-16	0.433158	5.82037e-17	0.226761	0.340081	1.5
seq.18233.10	GOT2	P00505	LDL cholesterol	TWB	Biomarker	Biomarker	trans	chr12:7574948:T:C			T	C	0.386	0.471	0.216407	-0.016	0.023	0.005	0	0.001	-0.074	0.023	0.001	0.044	TRUE	2.39999e-20	89.9322					1.22471e-16	0.466209	1.31676e-16	0.501186	0.0326046	0.065
seq.18233.10	GOT2	P00505	Salicylic acid and derivatives	BBJ	Medication	Drug	trans	chr12:7574948:T:C			T	C	0.386	0.348	0.216407	-0.028	0.023	0.009	0	0.002	-0.13	0.041	0.002	0.047	TRUE	6.4211e-19	89.9322					2.35361e-16	0.84998	1.4999e-17	0.0539751	0.0960451	1.779
seq.18233.10	GOT2	P00505	Triglycerides	BBJ	Biomarker	Biomarker	trans	chr12:7574948:T:C			T	C	0.386	0.349	0.216407	-0.017	0.023	0.004	0	0	-0.078	0.02	0	0.003	TRUE	1.77234e-20	89.9322					1.11e-16	0.400862	3.94944e-17	0.141714	0.457423	3.228
seq.18233.10	GOT2	P00505	Drinking (ever vs never)	BBJ	Lifestyle	Alcohol	cis	chr16:58730951:C:A			C	A	0.564	0.506	-0.169578	0.005	0.023	0.002	0	0.002	-0.03	0.01	0.002	0.048	TRUE	2.05137e-13	56.8659					1.47707e-07	0.917782	4.75992e-09	0.0294704	0.0527479	1.79
seq.18241.18	CPOX	P36551	Lymphocyte	BBJ	Biomarker	Blood cell	cis	chr3:98580104:T:TTAAGAA			T	TTAAGAA	0.332	0.304	0.208985	-0.016	0.024	0.005	0	0.001	-0.074	0.023	0.001	0.043	TRUE	5.94325e-18	78.2683					1.83387e-11	0.777245	3.66566e-13	0.0151208	0.207635	13.732
seq.18244.1	ANXA7	P20073	Alanine aminotransferase	BBJ	Biomarker	Enzyme	cis	chr10:73378933:C:T			C	T	0.962	0.939	1.13067	-0.034	0.057	0.007	0	0	-0.03	0.006	0	0	TRUE	3.47708e-86	411.235	-0.032	0.012	0.006	0.512	1.39258e-74	0.00497876	1.65549e-73	0.0573116	0.93771	16.362
seq.18244.1	ANXA7	P20073	Aspartate transaminase	BBJ	Biomarker	Enzyme	cis	chr10:73378933:C:T			C	T	0.962	0.939	1.13067	-0.023	0.057	0.007	0	0.001	-0.021	0.006	0.001	0.041	TRUE	3.25353e-86	411.235	-0.023	0.012	0.054	0.84	1.42825e-72	0.510626	7.5702e-73	0.270211	0.219163	0.811
seq.18244.1	ANXA7	P20073	Height	BBJ	Physical measurement	Anthropometric	cis	chr10:73378933:C:T			C	T	0.962	0.939	1.13067	0.018	0.057	0.004	0	0	0.016	0.004	0	0.001	TRUE	2.00619e-86	411.235	0.025	0.007	0.001	0.17	8.05481e-79	2.87975e-07	2.79703e-72	0.999991	8.42017e-06	0	5.95267e-08	0
seq.18244.1	ANXA7	P20073	LDL cholesterol	BBJ	Biomarker	Biomarker	cis	chr10:73378933:C:T			C	T	0.962	0.939	1.13067	-0.034	0.057	0.01	0	0.001	-0.03	0.009	0.001	0.021	TRUE	6.13538e-84	411.235	-0.001	0.017	0.961	0.999	3.47889e-80	1.24361e-08	2.79741e-72	1	1.64779e-08	0	1.6719e-08	0
seq.18244.1	ANXA7	P20073	Triglycerides	TWB	Biomarker	Biomarker	cis	chr10:73378933:C:T			C	T	0.962	0.966	1.13067	-0.043	0.057	0.014	0	0.002	-0.038	0.012	0.002	0.047	TRUE	7.39586e-85	411.235	0.03	0.016	0.063	0.859	6.64759e-73	0.250159	1.55837e-72	0.586111	0.16373	0.279
seq.18268.5	GAGE2A	Q6NT46	White blood cell count	KoGES	Biomarker	Blood cell	trans	chr12:9165188:A:G			A	G	0.446	0.46	0.204513	-0.018	0.022	0.006	0	0.002	-0.088	0.028	0.002	0.047	TRUE	1.52374e-18	83.6432					2.39494e-14	0.700538	3.35885e-15	0.0978461	0.201615	2.061
seq.18268.5	GAGE2A	Q6NT46	Osteoporosis	BBJ	Disease	Musculoskeletal	trans	chr12:9165188:A:G			A	G	0.446	0.535	0.204513	0.056	0.022	0.016	0	0.001	0.273	0.08	0.001	0.023	TRUE	7.80314e-16	83.6432					1.44974e-14	0.423785	1.34129e-15	0.038132	0.538083	14.111
seq.18270.10	TAF10	Q12962	Allergic conjunctivitis	BBJ	Disease	Eye	trans	chr5:40945908:A:G	chr5:40943416:A:C	0.99875	A	C	0.908	0.907	0.349922	-0.126	0.038	0.04	0	0.002	-0.359	0.114	0.002	0.047	TRUE	1.15244e-14	82.8863					1.39163e-14	0.353291	9.18462e-15	0.232341	0.414368	1.783
seq.18271.43	OXSM	Q9NWU1	Body weight	BBJ	Physical measurement	Anthropometric	trans	chr3:49629531:C:A			C	A	0.937	0.958	0.7336	0.022	0.046	0.007	0	0.001	0.03	0.009	0.001	0.037	TRUE	8.74917e-58	268.921					4.65632e-54	7.07467e-06	6.58161e-49	0.99999	2.93848e-06	0	5.77114e-06	0
seq.18275.5	CRIP1	P50238	Albumin/Globulin ratio	BBJ	Biomarker	Protein	trans	chr2:21029662:G:A			G	A	0.878	0.877	0.925083	-0.018	0.034	0.006	0	0.002	-0.02	0.006	0.002	0.049	TRUE	2.33339e-176	888.58					5.41546e-153	0.745372	3.30816e-154	0.0451138	0.209514	4.644
seq.18275.5	CRIP1	P50238	Albumin	TWB	Biomarker	Protein	trans	chr19:44908822:C:T			C	T	0.922	0.928	0.456105	0.037	0.037	0.008	0	0	0.081	0.018	0	0.001	TRUE	5.18066e-27	122.308					3.43688e-28	0.0155671	6.19976e-27	0.279404	0.705029	2.523	0.832695	5.044
seq.18275.5	CRIP1	P50238	Albumin	TWB	Biomarker	Protein	trans	chr2:21029662:G:A			G	A	0.878	0.859	0.925083	-0.021	0.034	0.006	0	0.001	-0.022	0.007	0.001	0.036	TRUE	8.26423e-175	888.58					4.62982e-153	0.64035	6.27412e-154	0.0862304	0.27342	3.171
seq.18275.5	CRIP1	P50238	Albumin	BBJ	Biomarker	Protein	trans	chr2:21029662:G:A			G	A	0.878	0.877	0.925083	-0.023	0.034	0.006	0	0	-0.025	0.006	0	0.003	TRUE	1.84717e-176	888.58					1.04677e-153	0.144075	3.49749e-154	0.0465199	0.809405	17.399
seq.18275.5	CRIP1	P50238	Antithrombotic agents	BBJ	Medication	Drug	trans	chr19:44908822:C:T			C	T	0.922	0.959	0.456105	0.079	0.037	0.02	0	0	0.173	0.044	0	0.004	TRUE	4.60617e-25	122.308					2.36031e-27	0.0952533	4.46102e-28	0.016226	0.888521	54.759
seq.18275.5	CRIP1	P50238	Body weight	BBJ	Physical measurement	Anthropometric	trans	chr19:44908822:C:T			C	T	0.922	0.959	0.456105	-0.026	0.037	0.007	0	0	-0.057	0.015	0	0.007	TRUE	1.61943e-27	122.308					6.27385e-27	0.253189	1.1104e-27	0.0434047	0.703406	16.206
seq.18275.5	CRIP1	P50238	Vasodilators used in cardiac diseases	BBJ	Medication	Drug	trans	chr2:21029662:G:A			G	A	0.878	0.877	0.925083	0.084	0.034	0.018	0	0	0.09	0.02	0	0	TRUE	6.7549e-167	888.58					2.44743e-155	0.0033686	3.824e-153	0.525385	0.471247	0.897	0.206315	1.625
seq.18275.5	CRIP1	P50238	HMG CoA reductase inhibitors	BBJ	Medication	Drug	trans	chr19:44908822:C:T			C	T	0.922	0.959	0.456105	0.506	0.037	0.025	0	0	1.11	0.054	0	0	TRUE	1.17961e-13	122.308					9.18685e-114	3.70747e-88	6.41311e-29	0.000589269	0.999411	1696.02	0.341154	0.518
seq.18275.5	CRIP1	P50238	HMG CoA reductase inhibitors	BBJ	Medication	Drug	trans	chr2:21029662:G:A			G	A	0.878	0.877	0.925083	0.199	0.034	0.014	0	0	0.215	0.015	0	0	TRUE	1.03723e-151	888.58					3.28295e-224	4.51858e-72	7.26544e-153	1	1.80259e-32	0	0.000230108	0
seq.18275.5	CRIP1	P50238	Coronary artery disease	BBJ	Disease	Circulatory	trans	chr19:44908822:C:T			C	T	0.922	0.959	0.456105	0.159	0.037	0.025	0	0	0.348	0.055	0	0	TRUE	1.18231e-22	122.308					1.08592e-32	4.38236e-07	1.94711e-28	0.00586954	0.99413	169.371	0.995099	203.038
seq.18275.5	CRIP1	P50238	Coronary artery disease	BBJ	Disease	Circulatory	trans	chr2:21029662:G:A			G	A	0.878	0.877	0.925083	0.085	0.034	0.015	0	0	0.092	0.016	0	0	TRUE	1.17839e-166	888.58					6.43207e-169	8.85298e-17	7.26544e-153	1	4.44381e-12	0	5.42177e-45	0
seq.18275.5	CRIP1	P50238	Chronic obstructive pulmonary disease	BBJ	Disease	Respiratory	trans	chr19:44908822:C:T			C	T	0.922	0.959	0.456105	-0.188	0.037	0.059	0	0.002	-0.412	0.13	0.002	0.045	TRUE	8.67238e-22	122.308					1.07679e-26	0.43455	4.83939e-28	0.0184359	0.547014	29.671
seq.18275.5	CRIP1	P50238	HDL cholesterol	TWB	Biomarker	Biomarker	trans	chr19:44908822:C:T			C	T	0.922	0.928	0.456105	-0.097	0.037	0.008	0	0	-0.212	0.017	0	0	TRUE	1.05743e-26	122.308					7.55772e-75	3.42321e-49	2.20778e-26	1	8.90612e-20	0	0.995628	227.727
seq.18275.5	CRIP1	P50238	HDL cholesterol	BBJ	Biomarker	Biomarker	trans	chr19:44908822:C:T			C	T	0.922	0.961	0.456105	-0.083	0.037	0.012	0	0	-0.183	0.027	0	0	TRUE	1.13246e-26	122.308					1.876e-49	7.57083e-24	2.47793e-26	1	2.67189e-16	0	0.341154	0.518
seq.18275.5	CRIP1	P50238	Resting heart rate	TWB	Physical measurement	Circulatory	trans	chr19:44908822:C:T			C	T	0.922	0.928	0.456105	-0.037	0.037	0.009	0	0	-0.081	0.019	0	0.002	TRUE	5.17597e-27	122.308					9.9896e-28	0.0452472	7.46394e-28	0.0319618	0.922791	28.872
seq.18275.5	CRIP1	P50238	Hemoglobin	BBJ	Biomarker	Protein	trans	chr2:21029662:G:A			G	A	0.878	0.878	0.925083	-0.015	0.034	0.005	0	0.002	-0.016	0.005	0.001	0.044	TRUE	1.11588e-177	888.58					1.86933e-154	0.025729	7.02634e-153	0.967077	0.00719397	0.007	0.124929	0.301
seq.18275.5	CRIP1	P50238	Height	BBJ	Physical measurement	Anthropometric	trans	chr19:44908822:C:T			C	T	0.922	0.959	0.456105	-0.017	0.037	0.005	0	0.001	-0.037	0.011	0.001	0.032	TRUE	1.59048e-27	122.308					1.08414e-26	0.437517	7.98882e-27	0.321918	0.240566	0.747	1.62808e-29	0
seq.18275.5	CRIP1	P50238	Hematocrit	BBJ	Biomarker	Blood cell	trans	chr2:21029662:G:A			G	A	0.878	0.878	0.925083	-0.017	0.034	0.005	0	0	-0.018	0.005	0	0.017	TRUE	1.09822e-177	888.58					1.20658e-153	0.166072	5.04361e-153	0.693912	0.140017	0.202	0.411521	3.902
seq.18275.5	CRIP1	P50238	Ileus	BBJ	Disease	Digestive	trans	chr19:44908822:C:T			C	T	0.922	0.959	0.456105	-0.284	0.037	0.086	0	0.001	-0.622	0.189	0.001	0.033	TRUE	3.93055e-19	122.308					9.00998e-27	0.363609	9.22409e-28	0.0360242	0.600367	16.666
seq.18275.5	CRIP1	P50238	Alanine aminotransferase	KoGES	Biomarker	Enzyme	trans	chr2:21029662:G:A			G	A	0.878	0.88	0.925083	-0.028	0.034	0.008	0	0	-0.03	0.008	0	0.011	TRUE	1.42195e-172	888.58					2.36899e-153	0.324213	2.73642e-154	0.0361705	0.639617	17.683
seq.18275.5	CRIP1	P50238	HDL cholesterol	KoGES	Biomarker	Biomarker	trans	chr19:44908822:C:T			C	T	0.922	0.936	0.456105	-0.12	0.037	0.01	0	0	-0.263	0.021	0	0	TRUE	2.78155e-26	122.308					1.03648e-87	4.54849e-62	2.27873e-26	1	7.69773e-22	0	0.268823	0.368
seq.18275.5	CRIP1	P50238	LDL cholesterol	KoGES	Biomarker	Biomarker	trans	chr19:44908822:C:T			C	T	0.922	0.936	0.456105	0.5	0.037	0	0	0	1.096	0	0	0	TRUE	6.96733e-19	122.308					1.49001e-225	4.95724e-213	1.64581e-15	0.00348254	0.996517	286.147	0.327814	0.488
seq.18275.5	CRIP1	P50238	LDL cholesterol	KoGES	Biomarker	Biomarker	trans	chr2:21029662:G:A			G	A	0.878	0.88	0.925083	0.097	0.034	0.008	0	0	0.105	0.009	0	0	TRUE	2.048e-171	888.58					6.204e-183	8.49061e-31	4.55651e-155	0.00424439	0.995756	234.605	0.991853	121.75
seq.18275.5	CRIP1	P50238	Hyperlipidemia	KoGES	Disease	Metabolic	trans	chr19:44908822:C:T			C	T	0.922	0.936	0.456105	0.32	0.037	0.038	0	0	0.702	0.083	0	0	TRUE	7.24523e-16	122.308					3.51547e-39	1.54273e-13	3.04436e-28	0.0113827	0.988617	86.853	0.991303	113.988
seq.18275.5	CRIP1	P50238	Hyperlipidemia	KoGES	Disease	Metabolic	trans	chr2:21029662:G:A			G	A	0.878	0.88	0.925083	0.14	0.034	0.028	0	0	0.151	0.03	0	0	TRUE	1.10662e-154	888.58					1.48787e-157	2.03626e-05	7.08953e-153	0.970192	0.0297879	0.031	0.0345012	0.036
seq.18275.5	CRIP1	P50238	Total cholesterol	KoGES	Biomarker	Biomarker	trans	chr19:44908822:C:T			C	T	0.922	0.936	0.456105	0.36	0.037	0.01	0	0	0.789	0.022	0	0	TRUE	1.66368e-22	122.308					6.20518e-304	2.72309e-278	6.23935e-29	0.000739567	0.99926	1351.14	0.999761	4176.8
seq.18275.5	CRIP1	P50238	Total cholesterol	KoGES	Biomarker	Biomarker	trans	chr2:21029662:G:A			G	A	0.878	0.88	0.925083	0.11	0.034	0.008	0	0	0.119	0.009	0	0	TRUE	5.17253e-171	888.58					2.7967e-192	3.82748e-40	2.00066e-154	0.0254312	0.974569	38.322	0.111061	0.125
seq.18275.5	CRIP1	P50238	Triglycerides	KoGES	Biomarker	Biomarker	trans	chr19:44908822:C:T			C	T	0.922	0.936	0.456105	-0.1	0.037	0.01	0	0	-0.219	0.022	0	0	TRUE	1.97588e-26	122.308					8.17036e-89	3.58549e-63	2.27873e-26	1	7.09598e-25	0	2.39743e-09	0
seq.18275.5	CRIP1	P50238	Triglycerides	KoGES	Biomarker	Biomarker	trans	chr2:21029662:G:A			G	A	0.878	0.88	0.925083	0.061	0.034	0.008	0	0	0.066	0.008	0	0	TRUE	2.56404e-172	888.58					7.08292e-164	9.69347e-12	1.58071e-155	0.000163644	0.999836	6109.83	0.999799	4978.59
seq.18275.5	CRIP1	P50238	LDL cholesterol	TWB	Biomarker	Biomarker	trans	chr19:44908822:C:T			C	T	0.922	0.928	0.456105	0.715	0.037	0.009	0	0	1.567	0.019	0	0	TRUE	6.21958e-11	122.308					0	0	6.06116e-29	0.000746853	0.999253	1337.95	0.999722	3591.59
seq.18275.5	CRIP1	P50238	LDL cholesterol	TWB	Biomarker	Biomarker	trans	chr2:21029662:G:A			G	A	0.878	0.859	0.925083	0.128	0.034	0.006	0	0	0.138	0.007	0	0	TRUE	6.46643e-172	888.58					2.43408e-234	3.36657e-82	2.79836e-155	0.00187416	0.998126	532.573	0.995862	240.638
seq.18275.5	CRIP1	P50238	LDL cholesterol	BBJ	Biomarker	Biomarker	trans	chr19:44908822:C:T			C	T	0.922	0.961	0.456105	0.526	0.037	0.013	0	0	1.153	0.028	0	0	TRUE	3.37741e-21	122.308					0	0	6.4131e-29	0.000589266	0.999411	1696.03	0.341154	0.518
seq.18275.5	CRIP1	P50238	LDL cholesterol	BBJ	Biomarker	Biomarker	trans	chr2:21029662:G:A			G	A	0.878	0.88	0.925083	0.084	0.034	0.007	0	0	0.091	0.008	0	0	TRUE	7.34049e-172	888.58					1.18792e-217	1.63502e-65	7.26544e-153	1	1.84552e-39	0	1.5178e-13	0
seq.18275.5	CRIP1	P50238	Myocardial infarction	BBJ	Disease	Circulatory	trans	chr19:44908822:C:T			C	T	0.922	0.958	0.456105	0.206	0.037	0.034	0	0	0.452	0.075	0	0	TRUE	3.20084e-21	122.308					9.18835e-32	3.70808e-06	1.2804e-28	0.00317358	0.996823	314.101	0.999355	1548.85
seq.18275.5	CRIP1	P50238	Myocardial infarction	BBJ	Disease	Circulatory	trans	chr2:21029662:G:A			G	A	0.878	0.877	0.925083	0.116	0.034	0.02	0	0	0.125	0.022	0	0	TRUE	3.42063e-162	888.58					1.15797e-165	1.59381e-13	7.26544e-153	1	6.82986e-09	0	2.47873e-26	0
seq.18275.5	CRIP1	P50238	Salicylic acid and derivatives	BBJ	Medication	Drug	trans	chr19:44908822:C:T			C	T	0.922	0.959	0.456105	0.115	0.037	0.022	0	0	0.252	0.047	0	0	TRUE	5.84242e-24	122.308					4.02529e-30	0.000162446	2.01755e-28	0.0061547	0.993683	161.451	0.994476	184.07
seq.18275.5	CRIP1	P50238	Red blood cell count	BBJ	Biomarker	Blood cell	trans	chr2:21029662:G:A			G	A	0.878	0.877	0.925083	-0.019	0.034	0.005	0	0	-0.02	0.005	0	0.003	TRUE	1.09624e-177	888.58					1.13568e-153	0.156313	2.14699e-154	0.0279193	0.815767	29.219
seq.18275.5	CRIP1	P50238	Stable angina pectoris	BBJ	Disease	Circulatory	trans	chr19:44908822:C:T			C	T	0.922	0.958	0.456105	0.151	0.037	0.03	0	0	0.33	0.066	0	0	TRUE	7.63344e-23	122.308					1.43963e-29	0.000580981	4.32232e-28	0.0154754	0.983944	63.581	0.982584	57.316
seq.18275.5	CRIP1	P50238	Stable angina pectoris	BBJ	Disease	Circulatory	trans	chr2:21029662:G:A			G	A	0.878	0.876	0.925083	0.059	0.034	0.018	0	0.001	0.064	0.019	0.001	0.033	TRUE	6.26089e-170	888.58					2.75506e-157	3.79201e-05	7.26491e-153	0.999927	3.516e-05	0	7.69787e-25	0
seq.18275.5	CRIP1	P50238	Type 2 diabetes	BBJ	Disease	Metabolic	trans	chr2:21029662:G:A			G	A	0.878	0.877	0.925083	-0.05	0.034	0.014	0	0	-0.054	0.015	0	0.014	TRUE	1.66742e-171	888.58					2.36905e-153	0.326071	3.96421e-154	0.0533214	0.620608	11.639
seq.18275.5	CRIP1	P50238	Total cholesterol	TWB	Biomarker	Biomarker	trans	chr19:44908822:C:T			C	T	0.922	0.928	0.456105	0.376	0.037	0.009	0	0	0.823	0.019	0	0	TRUE	7.54214e-22	122.308					0	0	9.14149e-29	0.00214486	0.997855	465.23	0.996179	260.742
seq.18275.5	CRIP1	P50238	Total cholesterol	TWB	Biomarker	Biomarker	trans	chr2:21029662:G:A			G	A	0.878	0.859	0.925083	0.133	0.034	0.006	0	0	0.144	0.007	0	0	TRUE	1.14352e-171	888.58					1.92365e-242	2.6606e-90	1.71624e-155	0.000374476	0.999626	2669.4	0.999951	20295.7
seq.18275.5	CRIP1	P50238	Total cholesterol	BBJ	Biomarker	Biomarker	trans	chr19:44908822:C:T			C	T	0.922	0.959	0.456105	0.279	0.037	0.009	0	0	0.611	0.02	0	0	TRUE	1.25816e-25	122.308					2.8371e-225	1.14495e-199	6.4131e-29	0.000589266	0.999411	1696.03	0.341154	0.518
seq.18275.5	CRIP1	P50238	Total cholesterol	BBJ	Biomarker	Biomarker	trans	chr2:21029662:G:A			G	A	0.878	0.878	0.925083	0.069	0.034	0.005	0	0	0.075	0.006	0	0	TRUE	2.16303e-176	888.58					2.36181e-207	3.25075e-55	7.26544e-153	1	6.33249e-23	0	0.0337057	0.035
seq.18275.5	CRIP1	P50238	Triglycerides	TWB	Biomarker	Biomarker	trans	chr19:44908822:C:T			C	T	0.922	0.928	0.456105	-0.115	0.037	0.008	0	0	-0.252	0.018	0	0	TRUE	1.49699e-26	122.308					8.34362e-118	3.77918e-92	2.20778e-26	1	6.89262e-25	0	7.52723e-08	0
seq.18275.5	CRIP1	P50238	Triglycerides	TWB	Biomarker	Biomarker	trans	chr2:21029662:G:A			G	A	0.878	0.859	0.925083	0.058	0.034	0.006	0	0	0.063	0.007	0	0	TRUE	2.82489e-174	888.58					1.08948e-171	1.50685e-19	7.22576e-153	0.999391	0.00060879	0.001	0.999805	5119.98
seq.18275.5	CRIP1	P50238	Triglycerides	BBJ	Biomarker	Biomarker	trans	chr19:44908822:C:T			C	T	0.922	0.96	0.456105	-0.142	0.037	0.01	0	0	-0.311	0.023	0	0	TRUE	8.53361e-27	122.308					7.08992e-64	2.86122e-38	1.87542e-27	0.0738324	0.926168	12.544	0.99989	9070.09
seq.18275.5	CRIP1	P50238	Triglycerides	BBJ	Biomarker	Biomarker	trans	chr2:21029662:G:A			G	A	0.878	0.878	0.925083	0.022	0.034	0.006	0	0	0.023	0.007	0	0.015	TRUE	4.98396e-176	888.58					1.36051e-159	1.87258e-07	7.26543e-153	1	2.0845e-07	0	0.000664784	0.001
seq.18275.5	CRIP1	P50238	Unstable angina pectoris	BBJ	Disease	Circulatory	trans	chr2:21029662:G:A			G	A	0.878	0.876	0.925083	0.108	0.034	0.029	0	0	0.117	0.032	0	0.009	TRUE	6.63974e-163	888.58					1.86953e-154	0.0257319	6.02974e-153	0.829632	0.144637	0.174	0.00264612	0.003
seq.18275.5	CRIP1	P50238	Waist-to-Hip ratio	TWB	Physical measurement	Anthropometric	trans	chr2:21029662:G:A			G	A	0.878	0.859	0.925083	-0.019	0.034	0.006	0	0.001	-0.021	0.007	0.001	0.041	TRUE	8.0928e-175	888.58					5.11163e-153	0.706988	2.1617e-154	0.0293711	0.263641	8.976
seq.18277.28	TRIAP1	O43715	Agents acting on the renin-angiotensin system	BBJ	Medication	Drug	trans	chr7:95308945:A:G			A	G	0.373	0.332	-0.179409	-0.034	0.023	0.009	0	0	0.19	0.049	0	0.005	TRUE	1.02888e-12	60.5928					1.45493e-10	0.202082	9.87172e-11	0.135789	0.662129	4.876
seq.18280.29	DTD2	Q96FN9	HMG CoA reductase inhibitors	BBJ	Medication	Drug	cis	chr14:31462597:C:T			C	T	0.69	0.696	0.257265	-0.025	0.024	0.01	0	0.014	-0.096	0.039	0.014	0.216	TRUE	2.34843e-24	115.446	-0.228	0.058	0	0.033	1.20647e-21	0.0968484	1.11953e-20	0.898691	0.00446076	0.005
seq.18280.29	DTD2	Q96FN9	Non-albumin protein	BBJ	Biomarker	Protein	cis	chr14:31462597:C:T			C	T	0.69	0.696	0.257265	-0.016	0.024	0.004	0	0	-0.061	0.017	0	0.01	TRUE	7.80311e-26	115.446	-0.045	0.021	0.029	0.767	4.96612e-21	0.398653	9.17506e-22	0.0725948	0.528753	7.284
seq.18280.29	DTD2	Q96FN9	Total protein	BBJ	Biomarker	Protein	cis	chr14:31462597:C:T			C	T	0.69	0.696	0.257265	-0.015	0.024	0.004	0	0	-0.058	0.016	0	0.01	TRUE	6.25708e-26	115.446	-0.048	0.02	0.015	0.661	5.38662e-21	0.432407	5.75693e-22	0.0451686	0.522424	11.566
seq.18286.3	ZWINT	O95229	Antihypertensives	BBJ	Medication	Drug	trans	chr12:7089608:C:T			C	T	0.663	0.656	-0.557743	0.065	0.023	0.02	0	0.001	-0.116	0.036	0.001	0.039	TRUE	2.24492e-120	639.468					1.55625e-120	0.512318	1.73487e-121	0.0562493	0.431432	7.67
seq.18286.3	ZWINT	O95229	Body mass index	KoGES	Physical measurement	Anthropometric	trans	chr12:7089608:C:T			C	T	0.663	0.65	-0.557743	0.018	0.023	0.005	0	0.001	-0.032	0.01	0.001	0.024	TRUE	3.40597e-127	639.468					1.88859e-120	0.624949	5.21119e-122	0.0165271	0.358524	21.693
seq.18286.3	ZWINT	O95229	Hip circumference	KoGES	Physical measurement	Anthropometric	trans	chr12:7089608:C:T			C	T	0.663	0.65	-0.557743	0.02	0.023	0.005	0	0	-0.036	0.01	0	0.007	TRUE	3.67815e-127	639.468					9.18484e-121	0.303933	3.87091e-122	0.0114398	0.684627	59.846
seq.18286.3	ZWINT	O95229	Waist circumference	KoGES	Physical measurement	Anthropometric	trans	chr12:7089608:C:T			C	T	0.663	0.65	-0.557743	0.019	0.023	0.005	0	0	-0.034	0.009	0	0.005	TRUE	3.53521e-127	639.468					6.97156e-121	0.230694	2.1346e-122	0.00553601	0.76377	137.964
seq.18286.3	ZWINT	O95229	Body weight	KoGES	Physical measurement	Anthropometric	trans	chr12:7089608:C:T			C	T	0.663	0.65	-0.557743	0.018	0.023	0.004	0	0	-0.032	0.008	0	0.003	TRUE	3.40456e-127	639.468					4.74241e-121	0.156929	2.5233e-122	0.006677	0.836394	125.265
seq.18299.13	CAPNS1	P04632	Hemoglobin	TWB	Biomarker	Protein	trans	chr11:65176711:A:G			A	G	0.706	0.743	-0.198187	0.017	0.025	0.004	0	0	-0.088	0.022	0	0.004	TRUE	2.62798e-15	65.6958					1.87425e-11	0.185401	1.89548e-11	0.186245	0.628354	3.374
seq.18299.13	CAPNS1	P04632	LDL cholesterol	TWB	Biomarker	Biomarker	trans	chr11:65176711:A:G			A	G	0.706	0.743	-0.198187	0.019	0.025	0.006	0	0.001	-0.096	0.028	0.001	0.022	TRUE	2.65898e-15	65.6958					6.48019e-11	0.64102	2.00562e-12	0.0191599	0.33982	17.736
seq.18299.13	CAPNS1	P04632	Myocardial infarction	BBJ	Disease	Circulatory	trans	chr1:223755834:C:G			C	G	0.748	0.822	0.293045	-0.063	0.026	0.017	0	0	-0.215	0.059	0	0.012	TRUE	1.0745e-25	132.437					3.32109e-24	0.250446	4.86896e-25	0.0352888	0.714265	20.241
seq.18299.13	CAPNS1	P04632	Total cholesterol	TWB	Biomarker	Biomarker	trans	chr11:65176711:A:G			A	G	0.706	0.743	-0.198187	0.019	0.025	0.006	0	0.001	-0.095	0.028	0.001	0.025	TRUE	2.65281e-15	65.6958					6.8269e-11	0.675317	4.05522e-12	0.039544	0.285139	7.211
seq.18299.13	CAPNS1	P04632	Uric acids	BBJ	Biomarker	Biomarker	trans	chr11:65176711:A:G			A	G	0.706	0.644	-0.198187	-0.023	0.025	0.004	0	0	0.114	0.018	0	0	TRUE	1.91763e-15	65.6958					0	0	1.01034e-10	1	5.27872e-12	0	3.53385e-13	0
seq.18301.10	NAIF1	Q69YI7	Drugs used in diabetes	BBJ	Medication	Drug	trans	chr6:29946287:C:T			C	T	0.83	0.633	-0.585276	0.045	0.029	0.01	0	0	-0.076	0.018	0	0.001	TRUE	8.4071e-83	423.812					1.10281e-87	4.8544e-08	2.27175e-80	0.999991	9.33903e-06	0
seq.18301.10	NAIF1	Q69YI7	Autoimmune disease	BBJ	Disease	Blood-related	trans	chr6:29946287:C:T			C	T	0.83	0.633	-0.585276	0.077	0.029	0.02	0	0	-0.132	0.033	0	0.004	TRUE	2.35046e-78	423.812					7.78724e-222	3.42782e-142	2.27178e-80	1	1.6859e-79	0
seq.18301.10	NAIF1	Q69YI7	Albumin	TWB	Biomarker	Protein	trans	chr6:29946287:C:T			C	T	0.83	0.832	-0.585276	-0.026	0.029	0.006	0	0	0.045	0.01	0	0	TRUE	2.83085e-87	423.812					4.88622e-104	2.37191e-24	2.06004e-80	1	9.20129e-22	0
seq.18301.10	NAIF1	Q69YI7	Alkaline phosphatase	BBJ	Biomarker	Enzyme	trans	chr6:29946287:C:T			C	T	0.83	0.633	-0.585276	-0.016	0.029	0.004	0	0	0.027	0.007	0	0.004	TRUE	4.25916e-88	423.812					1.45055e-92	6.37699e-13	2.27466e-80	1	1.25203e-11	0	0.0056608	0.095
seq.18301.10	NAIF1	Q69YI7	Alanine aminotransferase	TWB	Biomarker	Enzyme	trans	chr6:29946287:C:T			C	T	0.83	0.832	-0.585276	-0.023	0.029	0.006	0	0	0.04	0.01	0	0.002	TRUE	2.68634e-87	423.812					2.66292e-85	1.29268e-05	2.05866e-80	0.99935	0.000637445	0.001	0.00450982	0.015
seq.18301.10	NAIF1	Q69YI7	Antithrombotic agents	BBJ	Medication	Drug	trans	chr6:29946287:C:T			C	T	0.83	0.633	-0.585276	0.032	0.029	0.008	0	0	-0.055	0.014	0	0.005	TRUE	1.49781e-84	423.812					2.34056e-89	1.03028e-09	2.27178e-80	1	2.14281e-08	0	0.0031929	0.003
seq.18301.10	NAIF1	Q69YI7	Coronary artery disease	BBJ	Disease	Circulatory	trans	chr6:29946287:C:T			C	T	0.83	0.633	-0.585276	0.044	0.029	0.01	0	0	-0.075	0.017	0	0.001	TRUE	7.13435e-83	423.812					1.40669e-97	6.19204e-18	2.27178e-80	1	1.05746e-15	0	0.00128283	0.001
seq.18301.10	NAIF1	Q69YI7	Cervical cancer	BBJ	Disease	cancer	trans	chr6:29946287:C:T			C	T	0.83	0.636	-0.585276	-0.197	0.029	0.048	0	0	0.336	0.082	0	0.002	TRUE	1.13822e-60	423.812					8.05066e-85	3.55563e-05	2.24953e-80	0.99352	0.00644446	0.006	0.0513525	0.056
seq.18301.10	NAIF1	Q69YI7	Cirrhosis	BBJ	Disease	Digestive	trans	chr6:29946287:C:T			C	T	0.83	0.633	-0.585276	-0.1	0.029	0.03	0	0.001	0.17	0.051	0.001	0.025	TRUE	2.56696e-75	423.812					4.10684e-85	1.80777e-05	2.27125e-80	0.999769	0.000212884	0	0.000103776	0
seq.18301.10	NAIF1	Q69YI7	Eosinophil	BBJ	Biomarker	Blood cell	trans	chr6:29946287:C:T			C	T	0.83	0.631	-0.585276	0.021	0.029	0.005	0	0	-0.035	0.008	0	0	TRUE	2.74996e-87	423.812					1.50301e-112	6.61921e-33	2.27067e-80	1	1.26413e-30	0	0.00121556	0.001
seq.18301.10	NAIF1	Q69YI7	Graves' disease	BBJ	Disease	Metabolic	trans	chr6:29946287:C:T			C	T	0.83	0.633	-0.585276	0.219	0.029	0.029	0	0	-0.373	0.049	0	0	TRUE	2.03424e-60	423.812					1.30464e-139	5.74251e-60	2.2719e-80	1	1.47739e-44	0
seq.18301.10	NAIF1	Q69YI7	Glucose	BBJ	Biomarker	Biomarker	trans	chr6:29946287:C:T			C	T	0.83	0.634	-0.585276	0.012	0.029	0.004	0	0	-0.021	0.006	0	0.018	TRUE	2.01241e-88	423.812					3.76629e-84	0.000165789	2.27014e-80	0.999299	0.000534742	0.001	2.43174e-05	0
seq.18301.10	NAIF1	Q69YI7	Thyroid preparations	BBJ	Medication	Drug	trans	chr6:29946287:C:T			C	T	0.83	0.633	-0.585276	0.102	0.029	0.027	0	0	-0.174	0.046	0	0.006	TRUE	4.9999e-75	423.812					1.25939e-91	5.54363e-12	2.27178e-80	1	2.97923e-10	0
seq.18301.10	NAIF1	Q69YI7	Hemoglobin	TWB	Biomarker	Protein	trans	chr6:29946287:C:T			C	T	0.83	0.832	-0.585276	-0.021	0.029	0.005	0	0	0.035	0.008	0	0	TRUE	2.58872e-87	423.812					2.97373e-94	1.44353e-14	2.06004e-80	1	1.11876e-11	0
seq.18301.10	NAIF1	Q69YI7	Hematocrit	TWB	Biomarker	Blood cell	trans	chr6:29946287:C:T			C	T	0.83	0.832	-0.585276	-0.017	0.029	0.005	0	0	0.03	0.008	0	0.012	TRUE	2.48107e-87	423.812					2.80262e-91	1.36047e-11	2.06004e-80	1	1.16971e-10	0
seq.18301.10	NAIF1	Q69YI7	HbA1c	BBJ	Biomarker	Protein	trans	chr6:29946287:C:T			C	T	0.83	0.636	-0.585276	0.016	0.029	0.004	0	0	-0.028	0.008	0	0.008	TRUE	2.85628e-86	423.812					3.54992e-82	0.015635	1.84442e-80	0.812332	0.172033	0.212
seq.18301.10	NAIF1	Q69YI7	Hemoglobin	BBJ	Biomarker	Protein	trans	chr6:29946287:C:T			C	T	0.83	0.633	-0.585276	-0.014	0.029	0.003	0	0	0.023	0.005	0	0.001	TRUE	9.93742e-89	423.812					1.12104e-86	4.93531e-07	2.27139e-80	0.999965	3.49006e-05	0
seq.18301.10	NAIF1	Q69YI7	Hematocrit	BBJ	Biomarker	Blood cell	trans	chr6:29946287:C:T			C	T	0.83	0.633	-0.585276	-0.013	0.029	0.003	0	0	0.022	0.006	0	0.004	TRUE	9.62922e-89	423.812					8.4325e-85	3.71355e-05	2.26915e-80	0.9993	0.000662447	0.001
seq.18301.10	NAIF1	Q69YI7	Hyperthyroidism	BBJ	Disease	Metabolic	trans	chr6:29946287:C:T			C	T	0.83	0.632	-0.585276	0.164	0.029	0.047	0	0	-0.28	0.08	0	0.018	TRUE	5.15598e-67	423.812					1.14775e-88	5.05259e-09	2.2716e-80	1	1.4062e-07	0
seq.18301.10	NAIF1	Q69YI7	Drinking Duration	KoGES	Lifestyle	Alcohol	trans	chr6:29946287:C:T			C	T	0.83	0.77	-0.585276	0.074	0.029	0.023	0	0.001	-0.126	0.039	0.001	0.04	TRUE	1.27286e-80	423.812					5.03997e-81	0.244534	2.11101e-81	0.102385	0.653081	6.379
seq.18301.10	NAIF1	Q69YI7	Myocardial infarction	BBJ	Disease	Circulatory	trans	chr6:29946287:C:T			C	T	0.83	0.633	-0.585276	0.052	0.029	0.014	0	0	-0.088	0.024	0	0.009	TRUE	1.24927e-81	423.812					1.1482e-94	5.05423e-15	2.27175e-80	1	9.51395e-14	0	0.00312434	0.003
seq.18301.10	NAIF1	Q69YI7	Monocyte	BBJ	Biomarker	Blood cell	trans	chr6:29946287:C:T			C	T	0.83	0.631	-0.585276	-0.022	0.029	0.005	0	0	0.037	0.008	0	0	TRUE	2.3621e-87	423.812					2.6398e-113	1.16216e-33	2.27146e-80	1	7.93473e-31	0	0.00737783	0.008
seq.18301.10	NAIF1	Q69YI7	Malignant tumor	BBJ	Disease	cancer	trans	chr6:29946287:C:T			C	T	0.83	0.634	-0.585276	-0.05	0.029	0.009	0	0	0.085	0.015	0	0	TRUE	6.66121e-82	423.812					2.56149e-93	1.12721e-13	2.2724e-80	1	7.53802e-09	0	0.00606233	0.01
seq.18301.10	NAIF1	Q69YI7	Salicylic acid and derivatives	BBJ	Medication	Drug	trans	chr6:29946287:C:T			C	T	0.83	0.633	-0.585276	0.039	0.029	0.009	0	0	-0.067	0.015	0	0	TRUE	1.54348e-83	423.812					1.82576e-90	8.0367e-11	2.27178e-80	1	2.32044e-08	0	0.0051023	0.005
seq.18301.10	NAIF1	Q69YI7	Neutrophil	BBJ	Biomarker	Blood cell	trans	chr6:29946287:C:T			C	T	0.83	0.63	-0.585276	-0.03	0.029	0.005	0	0	0.051	0.008	0	0	TRUE	9.50557e-87	423.812					3.85299e-104	1.6962e-24	2.27153e-80	1	2.46767e-18	0	0.000482353	0
seq.18301.10	NAIF1	Q69YI7	Red blood cell count	TWB	Biomarker	Blood cell	trans	chr6:29946287:C:T			C	T	0.83	0.832	-0.585276	-0.034	0.029	0.005	0	0	0.058	0.009	0	0	TRUE	3.29627e-87	423.812					8.07032e-98	3.91756e-18	2.06004e-80	1	6.03621e-08	0	0.00345753	0.004
seq.18301.10	NAIF1	Q69YI7	Red blood cell count	BBJ	Biomarker	Blood cell	trans	chr6:29946287:C:T			C	T	0.83	0.633	-0.585276	-0.014	0.029	0.003	0	0	0.024	0.006	0	0.001	TRUE	9.62192e-89	423.812					6.24088e-90	2.74712e-10	2.27179e-80	1	2.01731e-08	0	0.000580631	0.001
seq.18301.10	NAIF1	Q69YI7	Type 2 diabetes	BBJ	Disease	Metabolic	trans	chr6:29946287:C:T			C	T	0.83	0.633	-0.585276	0.045	0.029	0.01	0	0	-0.077	0.016	0	0	TRUE	1.06276e-82	423.812					4.07e-93	1.79146e-13	2.27189e-80	1	1.90689e-10	0
seq.18301.10	NAIF1	Q69YI7	Total bilirubin	BBJ	Biomarker	Biomarker	trans	chr6:29946287:C:T			C	T	0.83	0.633	-0.585276	-0.015	0.029	0.004	0	0	0.025	0.007	0	0.009	TRUE	3.149e-88	423.812					1.33189e-82	0.00586232	2.16235e-80	0.951758	0.0423797	0.045
seq.18301.10	NAIF1	Q69YI7	Triglycerides	BBJ	Biomarker	Biomarker	trans	chr6:29946287:C:T			C	T	0.83	0.634	-0.585276	0.015	0.029	0.004	0	0	-0.026	0.007	0	0.009	TRUE	6.40026e-88	423.812					8.00592e-94	3.52275e-14	2.27263e-80	1	2.5878e-13	0	0.000230228	0
seq.18301.10	NAIF1	Q69YI7	Uric acids	BBJ	Biomarker	Biomarker	trans	chr6:29946287:C:T			C	T	0.83	0.634	-0.585276	0.023	0.029	0.004	0	0	-0.04	0.006	0	0	TRUE	2.99655e-88	423.812					4.74606e-117	2.08869e-37	2.27227e-80	1	1.07692e-30	0	0.0603713	0.161
seq.18301.10	NAIF1	Q69YI7	White blood cell count	BBJ	Biomarker	Blood cell	trans	chr6:29946287:C:T			C	T	0.83	0.633	-0.585276	-0.019	0.029	0.004	0	0	0.032	0.006	0	0	TRUE	1.02585e-88	423.812					4.4304e-130	1.95012e-50	2.27186e-80	1	1.87964e-46	0
seq.18301.10	NAIF1	Q69YI7	Serum creatinine	BBJ	Biomarker	Biomarker	trans	chr6:29946287:C:T			C	T	0.83	0.633	-0.585276	0.012	0.029	0.003	0	0	-0.021	0.005	0	0.002	TRUE	1.04499e-88	423.812					6.76296e-100	2.9773e-20	2.2715e-80	1	7.67374e-19	0
seq.18302.204	ZWILCH	Q9H900	Albumin	TWB	Biomarker	Protein	trans	chr1:196651787:C:T			C	T	0.462	0.453	0.162958	0.021	0.022	0.004	0	0	0.128	0.026	0	0	TRUE	1.24362e-12	53.0193					1.76606e-10	0.00103091	1.80561e-08	0.103609	0.89536	8.642
seq.18302.204	ZWILCH	Q9H900	Aspartate transaminase	BBJ	Biomarker	Enzyme	trans	chr1:196651787:C:T			C	T	0.462	0.486	0.162958	-0.012	0.022	0.003	0	0	-0.075	0.021	0	0.015	TRUE	7.74035e-13	53.0193					1.30269e-07	0.594037	1.0521e-08	0.0472592	0.358703	7.59
seq.18302.204	ZWILCH	Q9H900	Cervical cancer	BBJ	Disease	cancer	trans	chr1:196651787:C:T			C	T	0.462	0.485	0.162958	-0.157	0.022	0.046	0	0.001	-0.96	0.281	0.001	0.022	TRUE	1.02934e-05	53.0193					5.41617e-08	0.246982	1.6215e-08	0.0725808	0.680437	9.375
seq.18302.204	ZWILCH	Q9H900	LDL cholesterol	KoGES	Biomarker	Biomarker	trans	chr1:196651787:C:T			C	T	0.462	0.5	0.162958	-0.027	0.022	0.005	0	0	-0.166	0.033	0	0	TRUE	1.78422e-12	53.0193					5.86559e-13	3.42516e-06	1.65316e-07	0.965277	0.034719	0.036	0.0969671	0.107
seq.18302.204	ZWILCH	Q9H900	Total cholesterol	KoGES	Biomarker	Biomarker	trans	chr1:196651787:C:T			C	T	0.462	0.5	0.162958	-0.023	0.022	0.005	0	0	-0.141	0.033	0	0.001	TRUE	1.70217e-12	53.0193					2.07666e-10	0.00121265	1.66896e-07	0.974527	0.02426	0.025	0.0279995	0.34
seq.18302.204	ZWILCH	Q9H900	LDL cholesterol	TWB	Biomarker	Biomarker	trans	chr1:196651787:C:T			C	T	0.462	0.453	0.162958	-0.014	0.022	0.004	0	0.001	-0.088	0.027	0.001	0.031	TRUE	1.18183e-12	53.0193					3.2515e-11	0.000189801	1.65335e-07	0.965046	0.0347637	0.036	0.0321959	0.034
seq.18302.204	ZWILCH	Q9H900	Non-albumin protein	BBJ	Biomarker	Protein	trans	chr1:196651787:C:T			C	T	0.462	0.484	0.162958	0.013	0.022	0.004	0	0.001	0.082	0.024	0.001	0.021	TRUE	9.36695e-13	53.0193					1.08717e-07	0.49576	5.80227e-08	0.264108	0.240131	0.909
seq.18302.204	ZWILCH	Q9H900	Total protein	BBJ	Biomarker	Protein	trans	chr1:196651787:C:T			C	T	0.462	0.485	0.162958	0.016	0.022	0.004	0	0	0.097	0.023	0	0.001	TRUE	8.61524e-13	53.0193					8.09225e-09	0.0369014	1.18158e-07	0.53796	0.425139	0.79
seq.18304.19	BCCIP	Q9P287	Albumin	TWB	Biomarker	Protein	trans	chr17:28376663:T:A			T	A	0.289	0.283	-0.347819	0.016	0.024	0.005	0	0.001	-0.047	0.015	0.001	0.038	TRUE	2.4736e-44	207.186					3.96454e-40	0.677184	7.04002e-41	0.119845	0.202972	1.694
seq.18304.19	BCCIP	Q9P287	Albumin	BBJ	Biomarker	Protein	trans	chr17:28376663:T:A			T	A	0.289	0.235	-0.347819	0.017	0.024	0.004	0	0	-0.05	0.013	0	0.004	TRUE	9.67296e-45	207.186					1.19802e-40	0.203787	4.2722e-41	0.0712212	0.724992	10.179
seq.18304.19	BCCIP	Q9P287	HMG CoA reductase inhibitors	BBJ	Medication	Drug	trans	chr17:28376663:T:A			T	A	0.289	0.235	-0.347819	-0.047	0.024	0.011	0	0	0.135	0.031	0	0.001	TRUE	4.02729e-41	207.186					1.0497e-41	0.0178556	2.20296e-40	0.373512	0.608633	1.629	0.637831	1.8
seq.18304.19	BCCIP	Q9P287	Diastolic blood pressure	TWB	Physical measurement	Circulatory	trans	chr17:28376663:T:A			T	A	0.289	0.283	-0.347819	0.017	0.024	0.005	0	0.001	-0.049	0.014	0.001	0.022	TRUE	2.49797e-44	207.186					3.4212e-40	0.584375	5.68317e-41	0.0964359	0.319189	3.31
seq.18304.19	BCCIP	Q9P287	Height	TWB	Physical measurement	Anthropometric	trans	chr17:28376663:T:A			T	A	0.289	0.283	-0.347819	-0.015	0.024	0.003	0	0	0.043	0.01	0	0.001	TRUE	2.43538e-44	207.186					2.4282e-41	0.0414761	3.29878e-41	0.0545385	0.903985	16.575
seq.18304.19	BCCIP	Q9P287	Hemoglobin	BBJ	Biomarker	Protein	trans	chr17:28376663:T:A			T	A	0.289	0.235	-0.347819	0.014	0.024	0.004	0	0	-0.04	0.01	0	0.005	TRUE	4.81127e-45	207.186					1.65517e-40	0.281548	2.24438e-41	0.0368141	0.681638	18.516
seq.18304.19	BCCIP	Q9P287	Hematocrit	BBJ	Biomarker	Blood cell	trans	chr17:28376663:T:A			T	A	0.289	0.235	-0.347819	0.014	0.024	0.004	0	0	-0.039	0.011	0	0.009	TRUE	4.74945e-45	207.186					2.5542e-40	0.434475	3.22533e-41	0.0538404	0.511684	9.504
seq.18304.19	BCCIP	Q9P287	LDL cholesterol	KoGES	Biomarker	Biomarker	trans	chr17:28376663:T:A			T	A	0.289	0.25	-0.347819	-0.041	0.024	0.006	0	0	0.118	0.017	0	0	TRUE	1.19517e-43	207.186					9.27213e-48	1.5867e-08	4.51726e-41	0.0754529	0.924547	12.253	0.938742	15.324
seq.18304.19	BCCIP	Q9P287	Systolic blood pressure	KoGES	Physical measurement	Anthropometric	trans	chr17:28376663:T:A			T	A	0.289	0.25	-0.347819	0.018	0.024	0.006	0	0.002	-0.052	0.016	0.002	0.047	TRUE	7.66613e-44	207.186					4.61494e-40	0.789736	1.15274e-41	0.0193446	0.19092	9.869
seq.18304.19	BCCIP	Q9P287	Total cholesterol	KoGES	Biomarker	Biomarker	trans	chr17:28376663:T:A			T	A	0.289	0.25	-0.347819	-0.028	0.024	0.006	0	0	0.081	0.017	0	0	TRUE	8.86481e-44	207.186					2.24785e-42	0.00384665	1.73373e-40	0.295284	0.700869	2.374	0.735276	2.79
seq.18304.19	BCCIP	Q9P287	LDL cholesterol	TWB	Biomarker	Biomarker	trans	chr17:28376663:T:A			T	A	0.289	0.283	-0.347819	-0.03	0.024	0.005	0	0	0.085	0.015	0	0	TRUE	3.06445e-44	207.186					1.82531e-44	3.11782e-05	4.69296e-41	0.0783172	0.921652	11.768	0.924867	12.311
seq.18304.19	BCCIP	Q9P287	LDL cholesterol	BBJ	Biomarker	Biomarker	trans	chr17:28376663:T:A			T	A	0.289	0.234	-0.347819	-0.031	0.024	0.006	0	0	0.09	0.016	0	0	TRUE	8.96039e-44	207.186					3.76142e-44	6.39827e-05	1.35533e-40	0.229004	0.770932	3.366	0.723594	2.618
seq.18304.19	BCCIP	Q9P287	Mean arterial pressure	BBJ	Physical measurement	Anthropometric	trans	chr17:28376663:T:A			T	A	0.289	0.236	-0.347819	0.014	0.024	0.004	0	0.001	-0.039	0.012	0.001	0.023	TRUE	5.41193e-45	207.186					3.89215e-40	0.662064	2.22081e-41	0.0371751	0.300761	8.09
seq.18304.19	BCCIP	Q9P287	Red blood cell count	BBJ	Biomarker	Blood cell	trans	chr17:28376663:T:A			T	A	0.289	0.235	-0.347819	0.014	0.024	0.004	0	0	-0.04	0.011	0	0.006	TRUE	4.72995e-45	207.186					2.03047e-40	0.345389	2.1334e-41	0.0350506	0.619561	17.676
seq.18304.19	BCCIP	Q9P287	Systolic blood pressure	TWB	Physical measurement	Circulatory	trans	chr17:28376663:T:A			T	A	0.289	0.283	-0.347819	0.017	0.024	0.005	0	0	-0.049	0.014	0	0.014	TRUE	2.49366e-44	207.186					3.0398e-40	0.519229	3.2296e-41	0.054312	0.426459	7.852
seq.18304.19	BCCIP	Q9P287	Systolic blood pressure	BBJ	Physical measurement	Anthropometric	trans	chr17:28376663:T:A			T	A	0.289	0.236	-0.347819	0.015	0.024	0.004	0	0	-0.042	0.011	0	0.008	TRUE	5.45973e-45	207.186					2.2011e-40	0.374412	3.08787e-41	0.051377	0.574211	11.176
seq.18304.19	BCCIP	Q9P287	Total cholesterol	TWB	Biomarker	Biomarker	trans	chr17:28376663:T:A			T	A	0.289	0.283	-0.347819	-0.019	0.024	0.005	0	0	0.056	0.015	0	0.007	TRUE	2.57164e-44	207.186					1.7049e-40	0.291214	3.4595e-41	0.0577897	0.650996	11.265
seq.18304.19	BCCIP	Q9P287	Triglycerides	BBJ	Biomarker	Biomarker	trans	chr17:28376663:T:A			T	A	0.289	0.234	-0.347819	0.018	0.024	0.005	0	0	-0.051	0.014	0	0.008	TRUE	1.24255e-44	207.186					2.24963e-40	0.382668	2.40949e-41	0.0398311	0.577501	14.499
seq.18304.19	BCCIP	Q9P287	White blood cell count	BBJ	Biomarker	Blood cell	trans	chr17:28376663:T:A			T	A	0.289	0.235	-0.347819	0.014	0.024	0.004	0	0.001	-0.039	0.011	0.001	0.022	TRUE	4.64821e-45	207.186					3.7476e-40	0.637477	2.17641e-41	0.0363689	0.326154	8.968
seq.18304.19	BCCIP	Q9P287	Microalbumin urine	TWB	Biomarker	Biomarker	trans	chr17:28376663:T:A			T	A	0.289	0.283	-0.347819	0.018	0.024	0.006	0	0.001	-0.053	0.016	0.001	0.031	TRUE	2.53973e-44	207.186					3.42925e-40	0.585751	7.49053e-41	0.127372	0.286877	2.252
seq.18308.30	STXBP6	Q8NFX7	Aortic aneurysm	BBJ	Disease	Circulatory	trans	chr11:116791863:C:T			C	T	0.276	0.354	0.19458	0.191	0.024	0.045	0	0	0.984	0.23	0	0.001	TRUE	5.12666e-06	60.9311					2.01796e-11	0.014269	9.28171e-12	0.00460082	0.98113	213.251
seq.18308.30	STXBP6	Q8NFX7	alpha-Fetoprotein	TWB	Biomarker	Protein	trans	chr11:116791863:C:T			C	T	0.276	0.278	0.19458	0.027	0.024	0.006	0	0	0.137	0.03	0	0	TRUE	4.63034e-14	60.9311					2.94743e-11	0.0208501	9.5815e-12	0.0048293	0.974321	201.752
seq.18308.30	STXBP6	Q8NFX7	Albumin	TWB	Biomarker	Protein	trans	chr19:44912921:G:T			G	T	0.814	0.825	0.286216	0.028	0.028	0.006	0	0	0.098	0.02	0	0	TRUE	1.51069e-22	100.693					4.11636e-20	0.00243965	7.47381e-19	0.0423848	0.955176	22.536	0.0213693	0.022
seq.18308.30	STXBP6	Q8NFX7	Alkaline phosphatase	BBJ	Biomarker	Enzyme	trans	chr19:44912921:G:T			G	T	0.814	0.851	0.286216	0.02	0.028	0.006	0	0	0.07	0.02	0	0.013	TRUE	9.00607e-23	100.693					1.88237e-18	0.108915	1.31726e-17	0.761913	0.129173	0.17	0.268963	0.38
seq.18308.30	STXBP6	Q8NFX7	Albumin	BBJ	Biomarker	Protein	trans	chr19:44912921:G:T			G	T	0.814	0.851	0.286216	0.02	0.028	0.005	0	0	0.068	0.019	0	0.013	TRUE	8.78474e-23	100.693					7.79061e-18	0.450766	4.90105e-19	0.0273137	0.52192	19.108
seq.18308.30	STXBP6	Q8NFX7	Asthma	BBJ	Disease	Respiratory	trans	chr11:116791863:C:T			C	T	0.276	0.354	0.19458	-0.067	0.024	0.014	0	0	-0.345	0.074	0	0	TRUE	4.14714e-11	60.9311					7.12042e-12	0.00503484	1.57621e-10	0.109683	0.885282	8.071
seq.18308.30	STXBP6	Q8NFX7	Antithrombotic agents	BBJ	Medication	Drug	trans	chr11:116791863:C:T			C	T	0.276	0.354	0.19458	0.044	0.024	0.008	0	0	0.224	0.043	0	0	TRUE	2.85446e-12	60.9311					8.01987e-13	0.000567084	8.19261e-12	0.00380172	0.995631	261.89
seq.18308.30	STXBP6	Q8NFX7	Body mass index	BBJ	Physical measurement	Anthropometric	trans	chr11:116791863:C:T			C	T	0.276	0.353	0.19458	-0.011	0.024	0.003	0	0.002	-0.055	0.017	0.001	0.044	TRUE	1.47976e-14	60.9311					1.03724e-09	0.733432	1.73314e-10	0.122262	0.144307	1.18
seq.18308.30	STXBP6	Q8NFX7	Body weight	BBJ	Physical measurement	Anthropometric	trans	chr11:116791863:C:T			C	T	0.276	0.353	0.19458	-0.01	0.024	0.003	0	0.001	-0.051	0.015	0.001	0.021	TRUE	1.46388e-14	60.9311					9.30365e-10	0.65786	7.12416e-11	0.0497901	0.29235	5.872
seq.18308.30	STXBP6	Q8NFX7	Beta blocking agents	BBJ	Medication	Drug	trans	chr11:116791863:C:T			C	T	0.276	0.354	0.19458	0.038	0.024	0.012	0	0.001	0.193	0.06	0.001	0.037	TRUE	1.4071e-12	60.9311					7.48874e-10	0.529528	2.62284e-10	0.184889	0.285583	1.545
seq.18308.30	STXBP6	Q8NFX7	Calcium channel blockers	BBJ	Medication	Drug	trans	chr11:116791863:C:T			C	T	0.276	0.354	0.19458	0.041	0.024	0.009	0	0	0.209	0.044	0	0	TRUE	2.00678e-12	60.9311					9.04381e-12	0.00639486	1.16091e-10	0.0802611	0.913344	11.38
seq.18308.30	STXBP6	Q8NFX7	Agents acting on the renin-angiotensin system	BBJ	Medication	Drug	trans	chr11:116791863:C:T			C	T	0.276	0.354	0.19458	0.041	0.024	0.009	0	0	0.211	0.045	0	0	TRUE	2.11266e-12	60.9311					1.04322e-11	0.00737662	1.18435e-11	0.00640208	0.986221	154.047
seq.18308.30	STXBP6	Q8NFX7	HMG CoA reductase inhibitors	BBJ	Medication	Drug	trans	chr11:116791863:C:T			C	T	0.276	0.354	0.19458	0.109	0.024	0.01	0	0	0.562	0.05	0	0	TRUE	3.54523e-09	60.9311					2.94802e-34	2.08454e-25	5.68181e-12	0.00202164	0.997978	493.648	0.99793	482.171
seq.18308.30	STXBP6	Q8NFX7	Coronary artery disease	BBJ	Disease	Circulatory	trans	chr11:116791863:C:T			C	T	0.276	0.354	0.19458	0.059	0.024	0.01	0	0	0.302	0.053	0	0	TRUE	1.62078e-11	60.9311					5.68469e-14	4.01964e-05	8.07168e-12	0.00371498	0.996245	268.17	0.0650009	0.071
seq.18308.30	STXBP6	Q8NFX7	Chronic obstructive pulmonary disease	BBJ	Disease	Respiratory	trans	chr11:116791863:C:T			C	T	0.276	0.354	0.19458	-0.084	0.024	0.025	0	0.001	-0.432	0.126	0.001	0.022	TRUE	2.70626e-10	60.9311					4.03298e-10	0.285172	1.50597e-10	0.105268	0.609561	5.791
seq.18308.30	STXBP6	Q8NFX7	C-reactive protein	BBJ	Biomarker	Protein	trans	chr11:116791863:C:T			C	T	0.276	0.353	0.19458	0.024	0.024	0.005	0	0	0.125	0.026	0	0	TRUE	3.22227e-14	60.9311					5.66101e-12	0.00400289	7.31303e-12	0.00318541	0.992812	311.675
seq.18308.30	STXBP6	Q8NFX7	C-reactive protein	BBJ	Biomarker	Protein	trans	chr19:44912921:G:T			G	T	0.814	0.85	0.286216	0.075	0.028	0.007	0	0	0.263	0.024	0	0	TRUE	3.96209e-22	100.693					1.85458e-63	1.07307e-46	1.7281e-17	0.999882	0.000117852	0	1.94112e-07	0
seq.18308.30	STXBP6	Q8NFX7	Coffee consumption	BBJ	Lifestyle	Dietary	trans	chr11:116791863:C:T			C	T	0.276	0.354	0.19458	-0.066	0.024	0.012	0	0	-0.337	0.06	0	0	TRUE	3.91607e-14	60.9311					1.66155e-13	0.000117502	5.86902e-12	0.00215501	0.997727	462.981	0.997759	452.125
seq.18308.30	STXBP6	Q8NFX7	Eosinophil	BBJ	Biomarker	Blood cell	trans	chr19:44912921:G:T			G	T	0.814	0.85	0.286216	0.023	0.028	0.006	0	0	0.079	0.022	0	0.015	TRUE	1.41178e-22	100.693					7.98014e-18	0.461733	2.99701e-19	0.0162968	0.521971	32.029
seq.18308.30	STXBP6	Q8NFX7	Hip circumference	TWB	Physical measurement	Anthropometric	trans	chr19:44912921:G:T			G	T	0.814	0.825	0.286216	-0.019	0.028	0.006	0	0.001	-0.068	0.021	0.001	0.035	TRUE	1.40562e-22	100.693					4.52461e-18	0.268161	1.04681e-17	0.620189	0.111649	0.18
seq.18308.30	STXBP6	Q8NFX7	HDL cholesterol	TWB	Biomarker	Biomarker	trans	chr11:116791863:C:T			C	T	0.276	0.276	0.19458	-0.174	0.024	0.005	0	0	-0.893	0.023	0	0	TRUE	5.98327e-12	60.9311					0	0	5.45161e-12	0.00186018	0.99814	536.581	0.998292	584.385
seq.18308.30	STXBP6	Q8NFX7	HDL cholesterol	BBJ	Biomarker	Biomarker	trans	chr11:116791863:C:T			C	T	0.276	0.361	0.19458	-0.143	0.024	0.005	0	0	-0.733	0.025	0	0	TRUE	2.36606e-12	60.9311					7.96372e-187	5.63115e-178	7.16413e-11	0.0487551	0.951245	19.511	1.36194e-10	0
seq.18308.30	STXBP6	Q8NFX7	HDL cholesterol	BBJ	Biomarker	Biomarker	trans	chr19:44912921:G:T			G	T	0.814	0.852	0.286216	0.041	0.028	0.007	0	0	0.144	0.024	0	0	TRUE	2.70557e-22	100.693					1.31136e-40	7.58758e-24	1.72813e-17	0.999902	9.81552e-05	0	6.63235e-06	0
seq.18308.30	STXBP6	Q8NFX7	Resting heart rate	TWB	Physical measurement	Circulatory	trans	chr11:116791863:C:T			C	T	0.276	0.276	0.19458	0.021	0.024	0.005	0	0	0.107	0.026	0	0.002	TRUE	2.67834e-14	60.9311					1.7994e-10	0.127289	1.27125e-11	0.00726192	0.865449	119.176
seq.18308.30	STXBP6	Q8NFX7	Resting heart rate	TWB	Physical measurement	Circulatory	trans	chr19:44912921:G:T			G	T	0.814	0.825	0.286216	-0.019	0.028	0.006	0	0.002	-0.067	0.021	0.002	0.047	TRUE	1.40355e-22	100.693					8.26694e-18	0.489959	6.20288e-18	0.367342	0.142699	0.388
seq.18308.30	STXBP6	Q8NFX7	Hemoglobin	BBJ	Biomarker	Protein	trans	chr11:116791863:C:T			C	T	0.276	0.354	0.19458	-0.014	0.024	0.003	0	0	-0.072	0.017	0	0.001	TRUE	1.5878e-14	60.9311					9.33932e-11	0.0660382	1.00348e-11	0.00523817	0.928724	177.299
seq.18308.30	STXBP6	Q8NFX7	Height	BBJ	Physical measurement	Anthropometric	trans	chr19:44912921:G:T			G	T	0.814	0.851	0.286216	-0.012	0.028	0.003	0	0	-0.043	0.01	0	0.001	TRUE	5.55446e-23	100.693					1.32335e-18	0.0765692	9.40868e-19	0.0526974	0.870733	16.523	5.81591e-10	0
seq.18308.30	STXBP6	Q8NFX7	Hematocrit	BBJ	Biomarker	Blood cell	trans	chr11:116791863:C:T			C	T	0.276	0.355	0.19458	-0.022	0.024	0.003	0	0	-0.115	0.017	0	0	TRUE	1.69406e-14	60.9311					1.25035e-16	8.84118e-08	5.67604e-12	0.00201756	0.997982	494.649	0.997943	485.241
seq.18308.30	STXBP6	Q8NFX7	Aspartate transaminase	KoGES	Biomarker	Enzyme	trans	chr11:116791863:C:T			C	T	0.276	0.3	0.19458	0.019	0.024	0.005	0	0	0.098	0.028	0.001	0.02	TRUE	3.84187e-14	60.9311					7.53839e-10	0.533285	3.4418e-11	0.0234617	0.443254	18.893
seq.18308.30	STXBP6	Q8NFX7	Gamma-glutamyl transpeptidase	KoGES	Biomarker	Enzyme	trans	chr11:116791863:C:T			C	T	0.276	0.3	0.19458	0.016	0.024	0.005	0	0.002	0.082	0.026	0.002	0.049	TRUE	4.04892e-14	60.9311					1.02758e-09	0.726939	1.13007e-10	0.0795572	0.193504	2.432
seq.18308.30	STXBP6	Q8NFX7	HDL cholesterol	KoGES	Biomarker	Biomarker	trans	chr11:116791863:C:T			C	T	0.276	0.3	0.19458	-0.21	0.024	0	0	0	-1.079	0	0	0	TRUE	1.15788e-10	60.9311					1.14933e-293	4.16793e-288	2.75732e-06	0.999912	8.51926e-05	0	0.99856	693.305
seq.18308.30	STXBP6	Q8NFX7	HDL cholesterol	KoGES	Biomarker	Biomarker	trans	chr19:44912921:G:T			G	T	0.814	0.83	0.286216	0.037	0.028	0.006	0	0	0.129	0.022	0	0	TRUE	2.8813e-22	100.693					7.77474e-79	4.54762e-62	1.70937e-17	0.999848	0.000151668	0	1.1703e-09	0
seq.18308.30	STXBP6	Q8NFX7	LDL cholesterol	KoGES	Biomarker	Biomarker	trans	chr11:116791863:C:T			C	T	0.276	0.3	0.19458	-0.042	0.024	0.006	0	0	-0.216	0.029	0	0	TRUE	4.91357e-14	60.9311					6.58338e-19	4.65725e-10	1.38909e-10	0.0964605	0.903539	9.367	0.998498	664.901
seq.18308.30	STXBP6	Q8NFX7	LDL cholesterol	KoGES	Biomarker	Biomarker	trans	chr19:44912921:G:T			G	T	0.814	0.83	0.286216	0.14	0.028	0.007	0	0	0.489	0.024	0	0	TRUE	6.07141e-21	100.693					1.53781e-227	8.99828e-211	1.70901e-17	1	1.73659e-15	0	0.487318	0.951
seq.18308.30	STXBP6	Q8NFX7	Hyperlipidemia	KoGES	Disease	Metabolic	trans	chr11:116791863:C:T			C	T	0.276	0.3	0.19458	0.2	0.024	0.02	0	0	1.028	0.103	0	0	TRUE	7.31318e-06	60.9311					8.97712e-29	6.35065e-20	5.6459e-12	0.00199805	0.998002	499.487	0.998008	501.022
seq.18308.30	STXBP6	Q8NFX7	Age at menarche	KoGES	Reproductive	Reproductive	trans	chr19:44912921:G:T			G	T	0.814	0.83	0.286216	0.027	0.028	0.008	0	0.001	0.094	0.028	0.001	0.025	TRUE	1.05538e-21	100.693					9.88602e-18	0.578255	2.91644e-19	0.0162479	0.405497	24.957
seq.18308.30	STXBP6	Q8NFX7	Platelet count	KoGES	Biomarker	Blood cell	trans	chr11:116791863:C:T			C	T	0.276	0.3	0.19458	-0.031	0.024	0.006	0	0	-0.159	0.032	0	0	TRUE	6.92245e-14	60.9311					3.61811e-12	0.00255954	1.11601e-11	0.0059119	0.991529	167.717
seq.18308.30	STXBP6	Q8NFX7	Total bilirubin	KoGES	Biomarker	Biomarker	trans	chr11:116791863:C:T			C	T	0.276	0.3	0.19458	0.029	0.024	0.006	0	0	0.149	0.031	0	0	TRUE	7.92052e-14	60.9311					7.8066e-12	0.00552259	6.83527e-12	0.00285219	0.991625	347.671
seq.18308.30	STXBP6	Q8NFX7	Total cholesterol	KoGES	Biomarker	Biomarker	trans	chr11:116791863:C:T			C	T	0.276	0.3	0.19458	0.032	0.024	0.006	0	0	0.164	0.029	0	0	TRUE	4.23094e-14	60.9311					5.56422e-14	3.93627e-05	1.4784e-10	0.102791	0.897169	8.728	0.0667901	0.073
seq.18308.30	STXBP6	Q8NFX7	Total cholesterol	KoGES	Biomarker	Biomarker	trans	chr19:44912921:G:T			G	T	0.814	0.83	0.286216	0.079	0.028	0.007	0	0	0.276	0.024	0	0	TRUE	6.55989e-22	100.693					1.68222e-292	9.83968e-276	1.70963e-17	1	4.94389e-13	0	4.49116e-07	0
seq.18308.30	STXBP6	Q8NFX7	Triglycerides	KoGES	Biomarker	Biomarker	trans	chr11:116791863:C:T			C	T	0.276	0.3	0.19458	0.28	0.024	0	0	0	1.439	0	0	0	TRUE	2.68167e-08	60.9311					4.28654e-269	1.55447e-263	6.24438e-09	0.000264992	0.999735	3772.69	0.99856	693.305
seq.18308.30	STXBP6	Q8NFX7	Triglycerides	KoGES	Biomarker	Biomarker	trans	chr19:44912921:G:T			G	T	0.814	0.83	0.286216	-0.12	0.028	0.007	0	0	-0.419	0.024	0	0	TRUE	2.56973e-21	100.693					2.51127e-82	1.4689e-65	6.99888e-20	0.00209799	0.997902	475.646	0.997995	497.663
seq.18308.30	STXBP6	Q8NFX7	LDL cholesterol	TWB	Biomarker	Biomarker	trans	chr11:116791863:C:T			C	T	0.276	0.276	0.19458	0.029	0.024	0.005	0	0	0.147	0.025	0	0	TRUE	2.88568e-14	60.9311					1.4029e-17	9.92411e-09	1.41194e-09	0.998803	0.00119695	0.001	0.00082302	0.001
seq.18308.30	STXBP6	Q8NFX7	LDL cholesterol	TWB	Biomarker	Biomarker	trans	chr19:44912921:G:T			G	T	0.814	0.825	0.286216	0.23	0.028	0.006	0	0	0.805	0.021	0	0	TRUE	9.48075e-19	100.693					0	0	1.68727e-17	1	4.89657e-13	0	0.0149357	0.015
seq.18308.30	STXBP6	Q8NFX7	LDL cholesterol	BBJ	Biomarker	Biomarker	trans	chr11:116791863:C:T			C	T	0.276	0.356	0.19458	-0.027	0.024	0.005	0	0	-0.137	0.026	0	0	TRUE	3.98128e-14	60.9311					1.68089e-13	0.000118856	1.12208e-09	0.793008	0.206873	0.261	0.10693	0.12
seq.18308.30	STXBP6	Q8NFX7	LDL cholesterol	BBJ	Biomarker	Biomarker	trans	chr19:44912921:G:T			G	T	0.814	0.851	0.286216	0.043	0.028	0.007	0	0	0.152	0.024	0	0	TRUE	2.99195e-22	100.693					0	0	1.7283e-17	1	4.97321e-13	0	1.82802e-17	0
seq.18308.30	STXBP6	Q8NFX7	Mean corpuscular hemoglobin concentration	BBJ	Biomarker	Blood cell	trans	chr11:116791863:C:T			C	T	0.276	0.355	0.19458	0.028	0.024	0.004	0	0	0.145	0.02	0	0	TRUE	1.99598e-14	60.9311					1.63676e-18	1.15735e-09	5.58308e-12	0.00195169	0.998048	511.376	0.998154	540.59
seq.18308.30	STXBP6	Q8NFX7	Mean corpuscular volume	BBJ	Biomarker	Blood cell	trans	chr11:116791863:C:T			C	T	0.276	0.356	0.19458	-0.025	0.024	0.004	0	0	-0.13	0.02	0	0	TRUE	1.99781e-14	60.9311					3.12763e-16	2.21154e-07	5.61911e-12	0.00197722	0.998023	504.761	0.998079	519.506
seq.18308.30	STXBP6	Q8NFX7	Myocardial infarction	BBJ	Disease	Circulatory	trans	chr11:116791863:C:T			C	T	0.276	0.353	0.19458	0.057	0.024	0.014	0	0	0.294	0.073	0	0.002	TRUE	1.45125e-11	60.9311					3.9632e-11	0.0280237	9.02523e-10	0.637504	0.334472	0.525
seq.18308.30	STXBP6	Q8NFX7	Monocyte	BBJ	Biomarker	Blood cell	trans	chr11:116791863:C:T			C	T	0.276	0.35	0.19458	-0.019	0.024	0.005	0	0	-0.098	0.024	0	0.002	TRUE	2.58598e-14	60.9311					1.63529e-10	0.115631	1.90159e-11	0.0117008	0.872668	74.582
seq.18308.30	STXBP6	Q8NFX7	Milk consumption	BBJ	Lifestyle	Dietary	trans	chr11:116791863:C:T			C	T	0.276	0.354	0.19458	-0.051	0.024	0.012	0	0	-0.264	0.059	0	0.001	TRUE	2.71501e-14	60.9311					5.35228e-11	0.0378503	6.95633e-12	0.00300109	0.959149	319.6	0.997668	433.303
seq.18308.30	STXBP6	Q8NFX7	Salicylic acid and derivatives	BBJ	Medication	Drug	trans	chr11:116791863:C:T			C	T	0.276	0.354	0.19458	0.041	0.024	0.009	0	0	0.211	0.046	0	0	TRUE	2.1212e-12	60.9311					1.11341e-11	0.00787288	3.71609e-10	0.261302	0.730825	2.797
seq.18308.30	STXBP6	Q8NFX7	Platelet count	TWB	Biomarker	Blood cell	trans	chr11:116791863:C:T			C	T	0.276	0.276	0.19458	-0.032	0.024	0.005	0	0	-0.162	0.024	0	0	TRUE	2.9846e-14	60.9311					1.61204e-16	1.14035e-07	1.83024e-11	0.010969	0.989031	90.166	1.88134e-06	0
seq.18308.30	STXBP6	Q8NFX7	Platelet count	BBJ	Biomarker	Blood cell	trans	chr11:116791863:C:T			C	T	0.276	0.355	0.19458	-0.023	0.024	0.003	0	0	-0.119	0.018	0	0	TRUE	1.74753e-14	60.9311					1.42536e-16	1.00787e-07	8.31457e-10	0.587097	0.412903	0.703	6.93864e-05	0
seq.18308.30	STXBP6	Q8NFX7	Adrenergics, inhalants	BBJ	Medication	Drug	trans	chr11:116791863:C:T			C	T	0.276	0.354	0.19458	-0.083	0.024	0.02	0	0	-0.427	0.104	0	0.002	TRUE	2.34847e-10	60.9311					5.52332e-11	0.0390553	1.23686e-10	0.0857077	0.875237	10.212
seq.18308.30	STXBP6	Q8NFX7	Glucocorticoids	BBJ	Medication	Drug	trans	chr19:44912921:G:T			G	T	0.814	0.852	0.286216	0.06	0.028	0.019	0	0.001	0.21	0.065	0.001	0.04	TRUE	5.76037e-20	100.693					9.25515e-18	0.535505	9.72068e-19	0.055426	0.409069	7.38
seq.18308.30	STXBP6	Q8NFX7	Red blood cell count	BBJ	Biomarker	Blood cell	trans	chr11:116791863:C:T			C	T	0.276	0.354	0.19458	-0.011	0.024	0.003	0	0.001	-0.057	0.017	0.001	0.024	TRUE	1.55561e-14	60.9311					9.46275e-10	0.66911	9.27435e-11	0.0650471	0.265843	4.087
seq.18308.30	STXBP6	Q8NFX7	Stable angina pectoris	BBJ	Disease	Circulatory	trans	chr11:116791863:C:T			C	T	0.276	0.353	0.19458	0.051	0.024	0.013	0	0	0.264	0.064	0	0.002	TRUE	7.36514e-12	60.9311					9.74885e-11	0.068934	4.60647e-11	0.0307717	0.900294	29.257
seq.18308.30	STXBP6	Q8NFX7	Systolic blood pressure	TWB	Physical measurement	Circulatory	trans	chr11:116791863:C:T			C	T	0.276	0.276	0.19458	0.017	0.024	0.004	0	0	0.089	0.023	0	0.006	TRUE	2.61022e-14	60.9311					3.96443e-10	0.280443	3.57687e-11	0.0239114	0.695645	29.093
seq.18308.30	STXBP6	Q8NFX7	Total bilirubin	TWB	Biomarker	Biomarker	trans	chr11:116791863:C:T			C	T	0.276	0.276	0.19458	0.015	0.024	0.005	0	0.001	0.076	0.023	0.001	0.032	TRUE	2.57259e-14	60.9311					9.803e-10	0.693463	3.80785e-11	0.0263764	0.280161	10.622
seq.18308.30	STXBP6	Q8NFX7	Total bilirubin	BBJ	Biomarker	Biomarker	trans	chr11:116791863:C:T			C	T	0.276	0.353	0.19458	0.013	0.024	0.004	0	0.001	0.068	0.021	0.001	0.029	TRUE	1.87629e-14	60.9311					9.71028e-10	0.686613	1.16831e-10	0.0821484	0.231239	2.815
seq.18308.30	STXBP6	Q8NFX7	Total cholesterol	TWB	Biomarker	Biomarker	trans	chr11:116791863:C:T			C	T	0.276	0.276	0.19458	0.09	0.024	0.005	0	0	0.465	0.025	0	0	TRUE	1.15479e-13	60.9311					6.23174e-83	4.40833e-74	5.66434e-12	0.00201096	0.997989	496.274	0.998013	502.241
seq.18308.30	STXBP6	Q8NFX7	Total cholesterol	TWB	Biomarker	Biomarker	trans	chr19:44912921:G:T			G	T	0.814	0.825	0.286216	0.095	0.028	0.006	0	0	0.333	0.02	0	0	TRUE	6.42516e-22	100.693					0	0	1.68727e-17	1	3.56976e-13	0	0.999818	6790.96
seq.18308.30	STXBP6	Q8NFX7	Total cholesterol	BBJ	Biomarker	Biomarker	trans	chr11:116791863:C:T			C	T	0.276	0.357	0.19458	0.024	0.024	0.004	0	0	0.121	0.019	0	0	TRUE	1.88722e-14	60.9311					3.76742e-20	2.66394e-11	1.41421e-09	0.999989	1.1004e-05	0	5.38657e-05	0
seq.18308.30	STXBP6	Q8NFX7	Triglycerides	TWB	Biomarker	Biomarker	trans	chr11:116791863:C:T			C	T	0.276	0.276	0.19458	0.295	0.024	0.005	0	0	1.514	0.025	0	0	TRUE	4.13931e-08	60.9311					0	0	5.55929e-12	0.00193651	0.998063	515.394	0.997971	491.893
seq.18308.30	STXBP6	Q8NFX7	Triglycerides	TWB	Biomarker	Biomarker	trans	chr19:44912921:G:T			G	T	0.814	0.825	0.286216	-0.119	0.028	0.006	0	0	-0.416	0.02	0	0	TRUE	1.53801e-21	100.693					2.79065e-111	1.65394e-94	7.4003e-20	0.00239073	0.997609	417.282	0.999818	6790.96
seq.18308.30	STXBP6	Q8NFX7	Triglycerides	BBJ	Biomarker	Biomarker	trans	chr11:116791863:C:T			C	T	0.276	0.355	0.19458	0.224	0.024	0.004	0	0	1.149	0.022	0	0	TRUE	4.58872e-10	60.9311					0	0	5.41566e-12	0.00183307	0.998167	544.533	0.000158176	0
seq.18308.30	STXBP6	Q8NFX7	Triglycerides	BBJ	Biomarker	Biomarker	trans	chr19:44912921:G:T			G	T	0.814	0.852	0.286216	-0.078	0.028	0.006	0	0	-0.273	0.02	0	0	TRUE	2.39037e-22	100.693					2.48722e-54	1.43911e-37	6.56378e-18	0.378539	0.621461	1.642	1.94112e-07	0
seq.18308.30	STXBP6	Q8NFX7	White blood cell count	BBJ	Biomarker	Blood cell	trans	chr11:116791863:C:T			C	T	0.276	0.355	0.19458	-0.014	0.024	0.004	0	0	-0.071	0.018	0	0.006	TRUE	1.57136e-14	60.9311					4.5867e-10	0.324325	5.87073e-11	0.040241	0.635434	15.791
seq.18308.30	STXBP6	Q8NFX7	Microalbumin urine	TWB	Biomarker	Biomarker	trans	chr11:116791863:C:T			C	T	0.276	0.276	0.19458	0.019	0.024	0.005	0	0	0.095	0.027	0	0.016	TRUE	2.63335e-14	60.9311					6.23964e-10	0.441391	3.30312e-10	0.233011	0.325597	1.397
seq.18308.30	STXBP6	Q8NFX7	Serum creatinine	BBJ	Biomarker	Biomarker	trans	chr11:116791863:C:T			C	T	0.276	0.355	0.19458	0.011	0.024	0.003	0	0	0.056	0.015	0	0.012	TRUE	1.57893e-14	60.9311					6.80246e-10	0.481001	1.43277e-10	0.100474	0.418525	4.166
seq.18319.7	PDHX	O00330	Immunosuppressants	BBJ	Medication	Drug	cis	chr11:34934932:TA:T	chr11:34873610:C:CT	0.952355	C	CT	0.89	0.893	-0.400516	-0.137	0.036	0.041	0	0.001	0.341	0.102	0.001	0.028	TRUE	2.75292e-22	128.712					1.16708e-24	0.301857	7.64202e-25	0.196652	0.501491	2.55
seq.18322.15	JMJD6	Q6NYC1	Albumin	TWB	Biomarker	Protein	trans	chr17:28391158:T:A			T	A	0.289	0.284	-0.434518	0.016	0.024	0.005	0	0.001	-0.037	0.012	0.001	0.04	TRUE	1.6752e-69	333.071					3.39748e-64	0.655861	7.71492e-65	0.14854	0.195599	1.317
seq.18322.15	JMJD6	Q6NYC1	Albumin	BBJ	Biomarker	Protein	trans	chr17:28391158:T:A			T	A	0.289	0.235	-0.434518	0.017	0.024	0.004	0	0	-0.04	0.01	0	0.004	TRUE	3.75973e-70	333.071					1.07461e-64	0.206502	5.50495e-65	0.104408	0.68909	6.6
seq.18322.15	JMJD6	Q6NYC1	Albumin	BBJ	Biomarker	Protein	trans	chr6:46709361:C:A			C	A	0.943	0.825	0.327173	0.017	0.045	0.005	0	0.001	0.052	0.015	0.001	0.02	TRUE	2.29285e-11	46.4363					7.96121e-07	0.579902	3.46741e-08	0.0244657	0.395632	16.171
seq.18322.15	JMJD6	Q6NYC1	HMG CoA reductase inhibitors	BBJ	Medication	Drug	trans	chr17:28391158:T:A			T	A	0.289	0.235	-0.434518	-0.047	0.024	0.011	0	0	0.108	0.025	0	0.001	TRUE	1.06927e-65	333.071					1.00897e-65	0.0193889	2.14947e-64	0.411915	0.568696	1.381	0.615458	1.633
seq.18322.15	JMJD6	Q6NYC1	Diastolic blood pressure	TWB	Physical measurement	Circulatory	trans	chr17:28391158:T:A			T	A	0.289	0.284	-0.434518	0.017	0.024	0.005	0	0.001	-0.038	0.012	0.001	0.03	TRUE	1.68623e-69	333.071					2.90679e-64	0.561136	1.0402e-64	0.200326	0.238537	1.191
seq.18322.15	JMJD6	Q6NYC1	Height	TWB	Physical measurement	Anthropometric	trans	chr17:28391158:T:A			T	A	0.289	0.284	-0.434518	-0.015	0.024	0.003	0	0	0.035	0.008	0	0.001	TRUE	1.64789e-69	333.071					2.34017e-65	0.0451755	3.4985e-65	0.0657582	0.889066	13.52
seq.18322.15	JMJD6	Q6NYC1	Hemoglobin	BBJ	Biomarker	Protein	trans	chr17:28391158:T:A			T	A	0.289	0.235	-0.434518	0.014	0.024	0.004	0	0	-0.032	0.008	0	0.005	TRUE	1.25781e-70	333.071					1.21748e-64	0.233957	8.00051e-65	0.152515	0.613528	4.023
seq.18322.15	JMJD6	Q6NYC1	Hematocrit	BBJ	Biomarker	Blood cell	trans	chr17:28391158:T:A			T	A	0.289	0.235	-0.434518	0.014	0.024	0.004	0	0	-0.031	0.008	0	0.01	TRUE	1.23305e-70	333.071					2.02364e-64	0.388872	6.24855e-65	0.119091	0.492036	4.132
seq.18322.15	JMJD6	Q6NYC1	LDL cholesterol	KoGES	Biomarker	Biomarker	trans	chr17:28391158:T:A			T	A	0.289	0.25	-0.434518	-0.041	0.024	0.006	0	0	0.094	0.014	0	0	TRUE	1.76931e-68	333.071					1.39342e-71	2.70804e-08	6.7994e-65	0.130403	0.869597	6.669	0.880503	7.368
seq.18322.15	JMJD6	Q6NYC1	Total cholesterol	KoGES	Biomarker	Biomarker	trans	chr17:28391158:T:A			T	A	0.289	0.25	-0.434518	-0.028	0.024	0.006	0	0	0.064	0.014	0	0	TRUE	1.20976e-68	333.071					2.20523e-66	0.00428574	1.70716e-64	0.330446	0.665269	2.013	0.695109	2.287
seq.18322.15	JMJD6	Q6NYC1	LDL cholesterol	TWB	Biomarker	Biomarker	trans	chr17:28391158:T:A			T	A	0.289	0.283	-0.434518	-0.03	0.024	0.005	0	0	0.069	0.012	0	0	TRUE	2.21136e-69	333.071					1.50389e-68	2.90316e-05	3.80606e-65	0.0716168	0.928354	12.963	0.929214	13.129
seq.18322.15	JMJD6	Q6NYC1	LDL cholesterol	BBJ	Biomarker	Biomarker	trans	chr17:28391158:T:A			T	A	0.289	0.234	-0.434518	-0.032	0.024	0.006	0	0	0.073	0.013	0	0	TRUE	1.21523e-68	333.071					3.3579e-68	6.45272e-05	1.21621e-64	0.232178	0.767757	3.307	0.761421	3.192
seq.18322.15	JMJD6	Q6NYC1	Mean arterial pressure	BBJ	Physical measurement	Anthropometric	trans	chr17:28391158:T:A			T	A	0.289	0.236	-0.434518	0.014	0.024	0.004	0	0.001	-0.031	0.009	0.001	0.024	TRUE	1.51639e-70	333.071					3.22958e-64	0.620612	4.20275e-65	0.0801637	0.299224	3.733
seq.18322.15	JMJD6	Q6NYC1	Red blood cell count	BBJ	Biomarker	Blood cell	trans	chr17:28391158:T:A			T	A	0.289	0.235	-0.434518	0.014	0.024	0.004	0	0	-0.032	0.008	0	0.007	TRUE	1.22247e-70	333.071					8.88193e-65	0.17068	2.65807e-64	0.51015	0.31917	0.626
seq.18322.15	JMJD6	Q6NYC1	Systolic blood pressure	TWB	Physical measurement	Circulatory	trans	chr17:28391158:T:A			T	A	0.289	0.284	-0.434518	0.016	0.024	0.005	0	0.001	-0.038	0.011	0.001	0.019	TRUE	1.68213e-69	333.071					2.83923e-64	0.54806	3.98862e-65	0.0762412	0.375699	4.928
seq.18322.15	JMJD6	Q6NYC1	Systolic blood pressure	BBJ	Physical measurement	Anthropometric	trans	chr17:28391158:T:A			T	A	0.289	0.236	-0.434518	0.015	0.024	0.004	0	0	-0.033	0.009	0	0.009	TRUE	1.53229e-70	333.071					1.86102e-64	0.357623	3.95263e-65	0.0748206	0.567556	7.586
seq.18322.15	JMJD6	Q6NYC1	Total cholesterol	TWB	Biomarker	Biomarker	trans	chr17:28391158:T:A			T	A	0.289	0.284	-0.434518	-0.02	0.024	0.005	0	0	0.045	0.012	0	0.006	TRUE	1.76676e-69	333.071					1.40398e-64	0.271029	3.69174e-65	0.0699486	0.659023	9.422
seq.18322.15	JMJD6	Q6NYC1	Triglycerides	BBJ	Biomarker	Biomarker	trans	chr17:28391158:T:A			T	A	0.289	0.234	-0.434518	0.017	0.024	0.005	0	0	-0.04	0.011	0	0.01	TRUE	5.59529e-70	333.071					1.95364e-64	0.375422	3.74652e-65	0.0708876	0.55369	7.811
seq.18322.15	JMJD6	Q6NYC1	Total protein	BBJ	Biomarker	Protein	trans	chr6:46709361:C:A			C	A	0.943	0.824	0.327173	0.022	0.045	0.005	0	0	0.067	0.015	0	0.001	TRUE	2.1874e-11	46.4363					4.14126e-08	0.0301653	2.39329e-08	0.0155243	0.95431	61.472
seq.18322.15	JMJD6	Q6NYC1	White blood cell count	BBJ	Biomarker	Blood cell	trans	chr17:28391158:T:A			T	A	0.289	0.235	-0.434518	0.014	0.024	0.004	0	0	-0.032	0.009	0	0.018	TRUE	1.19601e-70	333.071					2.99156e-64	0.574873	5.18929e-65	0.0990679	0.326059	3.291
seq.18322.15	JMJD6	Q6NYC1	Microalbumin urine	TWB	Biomarker	Biomarker	trans	chr17:28391158:T:A			T	A	0.289	0.284	-0.434518	0.019	0.024	0.006	0	0.001	-0.043	0.013	0.001	0.029	TRUE	1.73699e-69	333.071					2.90118e-64	0.560018	1.04022e-64	0.200315	0.239667	1.196
seq.18331.3	GBA	P04062	HDL cholesterol	TWB	Biomarker	Biomarker	trans	chr4:76189879:C:T			C	T	0.569	0.566	-0.215231	0.015	0.023	0.004	0	0	-0.07	0.019	0	0.012	TRUE	8.24017e-21	92.1543					1.26913e-15	0.409144	4.9962e-16	0.160207	0.430649	2.688
seq.18331.3	GBA	P04062	Total cholesterol	TWB	Biomarker	Biomarker	trans	chr4:76189879:C:T			C	T	0.569	0.566	-0.215231	0.019	0.023	0.004	0	0	-0.087	0.021	0	0.001	TRUE	8.53834e-21	92.1543					2.57631e-16	0.0830554	6.13127e-17	0.0179681	0.898976	50.032
seq.18336.31	CDA	P32320	Aortic aneurysm	BBJ	Disease	Circulatory	trans	chr11:116791863:C:T			C	T	0.276	0.354	0.243719	0.191	0.024	0.045	0	0	0.785	0.184	0	0.001	TRUE	6.49688e-11	96.4353					1.63082e-19	0.0143609	7.50105e-20	0.00464335	0.980996	211.269
seq.18336.31	CDA	P32320	alpha-Fetoprotein	TWB	Biomarker	Protein	trans	chr11:116791863:C:T			C	T	0.276	0.278	0.243719	0.027	0.024	0.006	0	0	0.109	0.024	0	0	TRUE	2.57639e-21	96.4353					2.36815e-19	0.0208764	7.69836e-20	0.00483791	0.974286	201.386
seq.18336.31	CDA	P32320	Albumin	TWB	Biomarker	Protein	trans	chr19:44912921:G:T			G	T	0.814	0.825	0.396759	0.028	0.028	0.006	0	0	0.071	0.014	0	0	TRUE	1.85508e-42	198.133					1.29713e-39	0.00253214	2.35511e-38	0.0440676	0.9534	21.635
seq.18336.31	CDA	P32320	Alkaline phosphatase	BBJ	Biomarker	Enzyme	trans	chr19:44912921:G:T			G	T	0.814	0.851	0.396759	0.02	0.028	0.006	0	0	0.051	0.014	0	0.013	TRUE	7.07835e-43	198.133					5.88884e-38	0.108801	4.12094e-37	0.761114	0.130086	0.171	0.938449	15.777
seq.18336.31	CDA	P32320	Albumin	BBJ	Biomarker	Protein	trans	chr19:44912921:G:T			G	T	0.814	0.851	0.396759	0.02	0.028	0.005	0	0	0.049	0.014	0	0.013	TRUE	6.75661e-43	198.133					2.40748e-37	0.444799	1.51454e-38	0.0269256	0.528275	19.62
seq.18336.31	CDA	P32320	Asthma	BBJ	Disease	Respiratory	trans	chr11:116791863:C:T			C	T	0.276	0.354	0.243719	-0.067	0.024	0.014	0	0	-0.275	0.059	0	0	TRUE	1.02439e-17	96.4353					5.58837e-20	0.00492106	1.23707e-18	0.107159	0.88792	8.286
seq.18336.31	CDA	P32320	Antithrombotic agents	BBJ	Medication	Drug	trans	chr11:116791863:C:T			C	T	0.276	0.354	0.243719	0.044	0.024	0.008	0	0	0.179	0.034	0	0	TRUE	3.32142e-19	96.4353					6.46771e-21	0.000569539	6.60701e-20	0.00382686	0.995604	260.162
seq.18336.31	CDA	P32320	Body mass index	BBJ	Physical measurement	Anthropometric	trans	chr11:116791863:C:T			C	T	0.276	0.353	0.243719	-0.011	0.024	0.003	0	0.002	-0.044	0.014	0.001	0.044	TRUE	4.45371e-22	96.4353					8.33449e-18	0.733926	1.39262e-18	0.122345	0.143728	1.175
seq.18336.31	CDA	P32320	Body weight	BBJ	Physical measurement	Anthropometric	trans	chr11:116791863:C:T			C	T	0.276	0.353	0.243719	-0.01	0.024	0.003	0	0.001	-0.04	0.012	0.001	0.021	TRUE	4.38453e-22	96.4353					7.47653e-18	0.658376	5.72506e-19	0.0498307	0.291794	5.856
seq.18336.31	CDA	P32320	Beta blocking agents	BBJ	Medication	Drug	trans	chr11:116791863:C:T			C	T	0.276	0.354	0.243719	0.038	0.024	0.012	0	0.001	0.154	0.048	0.001	0.037	TRUE	1.35155e-19	96.4353					6.01298e-18	0.529496	2.10597e-18	0.184878	0.285625	1.545
seq.18336.31	CDA	P32320	Calcium channel blockers	BBJ	Medication	Drug	trans	chr11:116791863:C:T			C	T	0.276	0.354	0.243719	0.041	0.024	0.009	0	0	0.167	0.035	0	0	TRUE	2.12165e-19	96.4353					7.30133e-20	0.00642948	9.37238e-19	0.0807064	0.912864	11.311
seq.18336.31	CDA	P32320	Agents acting on the renin-angiotensin system	BBJ	Medication	Drug	trans	chr11:116791863:C:T			C	T	0.276	0.354	0.243719	0.041	0.024	0.009	0	0	0.168	0.036	0	0	TRUE	2.26496e-19	96.4353					8.38727e-20	0.00738574	9.52189e-20	0.00641247	0.986202	153.794
seq.18336.31	CDA	P32320	HMG CoA reductase inhibitors	BBJ	Medication	Drug	trans	chr11:116791863:C:T			C	T	0.276	0.354	0.243719	0.109	0.024	0.01	0	0	0.449	0.04	0	0	TRUE	3.35578e-15	96.4353					2.4294e-42	2.1393e-25	4.68225e-20	0.00212739	0.997873	469.059	0.997771	447.715
seq.18336.31	CDA	P32320	Coronary artery disease	BBJ	Disease	Circulatory	trans	chr11:116791863:C:T			C	T	0.276	0.354	0.243719	0.059	0.024	0.01	0	0	0.241	0.042	0	0	TRUE	3.05391e-18	96.4353					4.44489e-22	3.91412e-05	6.31128e-20	0.00356485	0.996396	279.505	0.0665352	0.072
seq.18336.31	CDA	P32320	Chronic obstructive pulmonary disease	BBJ	Disease	Respiratory	trans	chr11:116791863:C:T			C	T	0.276	0.354	0.243719	-0.084	0.024	0.025	0	0.001	-0.345	0.101	0.001	0.022	TRUE	1.17148e-16	96.4353					3.27617e-18	0.288496	1.22336e-18	0.106518	0.604986	5.68
seq.18336.31	CDA	P32320	C-reactive protein	BBJ	Biomarker	Protein	trans	chr11:116791863:C:T			C	T	0.276	0.353	0.243719	0.024	0.024	0.005	0	0	0.1	0.02	0	0	TRUE	1.46119e-21	96.4353					4.49277e-20	0.00395628	5.80386e-20	0.00312498	0.992919	317.736
seq.18336.31	CDA	P32320	C-reactive protein	BBJ	Biomarker	Protein	trans	chr19:44912921:G:T			G	T	0.814	0.85	0.396759	0.075	0.028	0.007	0	0	0.19	0.017	0	0	TRUE	8.05156e-42	198.133					5.74865e-83	1.0621e-46	5.35658e-37	0.989647	0.0103527	0.01	1	4.05577e+07
seq.18336.31	CDA	P32320	Coffee consumption	BBJ	Lifestyle	Dietary	trans	chr11:116791863:C:T			C	T	0.276	0.354	0.243719	-0.066	0.024	0.012	0	0	-0.269	0.048	0	0	TRUE	1.52966e-21	96.4353					1.35021e-21	0.000118933	4.76928e-20	0.00220569	0.997675	452.32	0.997681	436.791
seq.18336.31	CDA	P32320	Eosinophil	BBJ	Biomarker	Blood cell	trans	chr19:44912921:G:T			G	T	0.814	0.85	0.396759	0.023	0.028	0.006	0	0	0.057	0.016	0	0.015	TRUE	1.67947e-42	198.133					2.48788e-37	0.459654	9.34345e-39	0.0162144	0.524132	32.325
seq.18336.31	CDA	P32320	Hip circumference	TWB	Physical measurement	Anthropometric	trans	chr19:44912921:G:T			G	T	0.814	0.825	0.396759	-0.019	0.028	0.006	0	0.001	-0.049	0.015	0.001	0.035	TRUE	1.6781e-42	198.133					1.37314e-37	0.268053	3.17687e-37	0.619937	0.112011	0.181
seq.18336.31	CDA	P32320	HDL cholesterol	TWB	Biomarker	Biomarker	trans	chr11:116791863:C:T			C	T	0.276	0.276	0.243719	-0.174	0.024	0.005	0	0	-0.713	0.019	0	0	TRUE	1.0169e-18	96.4353					0	0	3.79383e-20	0.00134714	0.998653	741.316	0.998769	811.059
seq.18336.31	CDA	P32320	HDL cholesterol	BBJ	Biomarker	Biomarker	trans	chr11:116791863:C:T			C	T	0.276	0.361	0.243719	-0.143	0.024	0.005	0	0	-0.585	0.02	0	0	TRUE	3.40243e-19	96.4353					5.88063e-195	5.17845e-178	5.29019e-19	0.0446745	0.955326	21.384	6.29411e-17	0
seq.18336.31	CDA	P32320	HDL cholesterol	BBJ	Biomarker	Biomarker	trans	chr19:44912921:G:T			G	T	0.814	0.852	0.396759	0.041	0.028	0.007	0	0	0.104	0.017	0	0	TRUE	5.3847e-42	198.133					4.07179e-60	7.52293e-24	5.36586e-37	0.991365	0.00863477	0.009	0.000188053	0
seq.18336.31	CDA	P32320	Resting heart rate	TWB	Physical measurement	Circulatory	trans	chr11:116791863:C:T			C	T	0.276	0.276	0.243719	0.021	0.024	0.005	0	0	0.085	0.021	0	0.002	TRUE	1.10933e-21	96.4353					1.43205e-18	0.126242	1.01172e-19	0.00718567	0.866573	120.597
seq.18336.31	CDA	P32320	Resting heart rate	TWB	Physical measurement	Circulatory	trans	chr19:44912921:G:T			G	T	0.814	0.825	0.396759	-0.019	0.028	0.006	0	0.002	-0.048	0.015	0.002	0.047	TRUE	1.67468e-42	198.133					2.51632e-37	0.491215	1.88806e-37	0.368289	0.140496	0.381
seq.18336.31	CDA	P32320	Hemoglobin	BBJ	Biomarker	Protein	trans	chr11:116791863:C:T			C	T	0.276	0.354	0.243719	-0.014	0.024	0.003	0	0	-0.057	0.013	0	0.001	TRUE	4.94655e-22	96.4353					7.68598e-19	0.0676819	8.25837e-20	0.00541843	0.9269	171.064
seq.18336.31	CDA	P32320	Height	BBJ	Physical measurement	Anthropometric	trans	chr19:44912921:G:T			G	T	0.814	0.851	0.396759	-0.012	0.028	0.003	0	0	-0.031	0.007	0	0.001	TRUE	2.82854e-43	198.133					4.06195e-38	0.0750474	2.88795e-38	0.0516103	0.873342	16.922	0.0485075	0.051
seq.18336.31	CDA	P32320	Hematocrit	BBJ	Biomarker	Blood cell	trans	chr11:116791863:C:T			C	T	0.276	0.355	0.243719	-0.022	0.024	0.003	0	0	-0.092	0.014	0	0	TRUE	5.35865e-22	96.4353					1.02516e-24	9.02746e-08	4.6538e-20	0.00210229	0.997898	474.672	0.997815	456.722
seq.18336.31	CDA	P32320	Aspartate transaminase	KoGES	Biomarker	Enzyme	trans	chr11:116791863:C:T			C	T	0.276	0.3	0.243719	0.019	0.024	0.005	0	0	0.078	0.023	0.001	0.02	TRUE	1.96043e-21	96.4353					6.10833e-18	0.53853	2.78888e-19	0.0237122	0.437758	18.461
seq.18336.31	CDA	P32320	Gamma-glutamyl transpeptidase	KoGES	Biomarker	Enzyme	trans	chr11:116791863:C:T			C	T	0.276	0.3	0.243719	0.016	0.024	0.005	0	0.002	0.066	0.021	0.002	0.049	TRUE	2.14296e-21	96.4353					8.24456e-18	0.726868	9.06686e-19	0.0795493	0.193582	2.433
seq.18336.31	CDA	P32320	HDL cholesterol	KoGES	Biomarker	Biomarker	trans	chr11:116791863:C:T			C	T	0.276	0.3	0.243719	-0.21	0.024	0	0	0	-0.862	0	0	0	TRUE	4.99643e-17	96.4353					1.00579e-297	4.16817e-288	2.41295e-10	0.999969	3.14979e-05	0	0.999323	1475.27
seq.18336.31	CDA	P32320	HDL cholesterol	KoGES	Biomarker	Biomarker	trans	chr19:44912921:G:T			G	T	0.814	0.83	0.396759	0.037	0.028	0.006	0	0	0.093	0.016	0	0	TRUE	6.17196e-42	198.133					2.38851e-98	4.52402e-62	5.25143e-37	0.994649	0.00535119	0.005	0.264932	0.36
seq.18336.31	CDA	P32320	LDL cholesterol	KoGES	Biomarker	Biomarker	trans	chr11:116791863:C:T			C	T	0.276	0.3	0.243719	-0.042	0.024	0.006	0	0	-0.172	0.023	0	0	TRUE	2.63952e-21	96.4353					4.75082e-27	4.18848e-10	1.00242e-18	0.0865498	0.91345	10.554	0.999206	1258.94
seq.18336.31	CDA	P32320	LDL cholesterol	KoGES	Biomarker	Biomarker	trans	chr19:44912921:G:T			G	T	0.814	0.83	0.396759	0.14	0.028	0.007	0	0	0.353	0.018	0	0	TRUE	4.38055e-40	198.133					4.7468e-247	8.99828e-211	5.27524e-37	1	6.06353e-33	0	0.946466	17.68
seq.18336.31	CDA	P32320	Hyperlipidemia	KoGES	Disease	Metabolic	trans	chr11:116791863:C:T			C	T	0.276	0.3	0.243719	0.2	0.024	0.02	0	0	0.821	0.082	0	0	TRUE	1.30723e-10	96.4353					7.1996e-37	6.3474e-20	4.52798e-20	0.00199601	0.998004	500	0.998018	503.667
seq.18336.31	CDA	P32320	Age at menarche	KoGES	Reproductive	Reproductive	trans	chr19:44912921:G:T			G	T	0.814	0.83	0.396759	0.027	0.028	0.008	0	0.001	0.068	0.02	0.001	0.025	TRUE	8.17269e-41	198.133					2.99663e-37	0.567583	8.84024e-39	0.0159111	0.416506	26.177
seq.18336.31	CDA	P32320	Platelet count	KoGES	Biomarker	Blood cell	trans	chr11:116791863:C:T			C	T	0.276	0.3	0.243719	-0.031	0.024	0.006	0	0	-0.127	0.026	0	0	TRUE	4.75797e-21	96.4353					2.90171e-20	0.00255824	8.95038e-20	0.00590789	0.991534	167.832
seq.18336.31	CDA	P32320	Total bilirubin	KoGES	Biomarker	Biomarker	trans	chr11:116791863:C:T			C	T	0.276	0.3	0.243719	0.029	0.024	0.006	0	0	0.119	0.025	0	0	TRUE	5.92274e-21	96.4353					6.26087e-20	0.00551979	5.48186e-20	0.00284973	0.99163	347.974
seq.18336.31	CDA	P32320	Total cholesterol	KoGES	Biomarker	Biomarker	trans	chr11:116791863:C:T			C	T	0.276	0.3	0.243719	0.032	0.024	0.006	0	0	0.131	0.023	0	0	TRUE	2.18703e-21	96.4353					4.46285e-22	3.9346e-05	1.18577e-18	0.102747	0.897214	8.732	0.0668676	0.073
seq.18336.31	CDA	P32320	Total cholesterol	KoGES	Biomarker	Biomarker	trans	chr19:44912921:G:T			G	T	0.814	0.83	0.396759	0.079	0.028	0.007	0	0	0.199	0.017	0	0	TRUE	1.94128e-41	198.133					0	9.83968e-276	5.27963e-37	1	3.82781e-32	0	0.998836	858.252
seq.18336.31	CDA	P32320	Triglycerides	KoGES	Biomarker	Biomarker	trans	chr11:116791863:C:T			C	T	0.276	0.3	0.243719	0.28	0.024	0	0	0	1.149	0	0	0	TRUE	6.23749e-14	96.4353					3.96925e-273	1.64494e-263	5.78217e-13	0.000397049	0.999603	2517.58	0.999323	1475.27
seq.18336.31	CDA	P32320	Triglycerides	KoGES	Biomarker	Biomarker	trans	chr19:44912921:G:T			G	T	0.814	0.83	0.396759	-0.12	0.028	0.007	0	0	-0.302	0.017	0	0	TRUE	1.31071e-40	198.133					7.56297e-102	1.43248e-65	2.10779e-39	0.0019963	0.998004	499.926	4.99625e-07	0
seq.18336.31	CDA	P32320	LDL cholesterol	TWB	Biomarker	Biomarker	trans	chr11:116791863:C:T			C	T	0.276	0.276	0.243719	0.029	0.024	0.005	0	0	0.118	0.02	0	0	TRUE	1.21764e-21	96.4353					1.12639e-25	9.92963e-09	1.13364e-17	0.99936	0.000640367	0.001	0.000787832	0.001
seq.18336.31	CDA	P32320	LDL cholesterol	TWB	Biomarker	Biomarker	trans	chr19:44912921:G:T			G	T	0.814	0.825	0.396759	0.23	0.028	0.006	0	0	0.581	0.015	0	0	TRUE	4.18757e-37	198.133					0	0	5.12265e-37	1	3.72929e-32	0	0.998781	819.244
seq.18336.31	CDA	P32320	LDL cholesterol	BBJ	Biomarker	Biomarker	trans	chr11:116791863:C:T			C	T	0.276	0.356	0.243719	-0.027	0.024	0.005	0	0	-0.109	0.021	0	0	TRUE	2.01933e-21	96.4353					1.3451e-21	0.000118448	8.97925e-18	0.790284	0.209598	0.265	0.109069	0.122
seq.18336.31	CDA	P32320	LDL cholesterol	BBJ	Biomarker	Biomarker	trans	chr19:44912921:G:T			G	T	0.814	0.851	0.396759	0.043	0.028	0.007	0	0	0.11	0.017	0	0	TRUE	6.435e-42	198.133					0	0	5.41251e-37	1	3.90254e-32	0	0.948085	18.262
seq.18336.31	CDA	P32320	Mean corpuscular hemoglobin concentration	BBJ	Biomarker	Blood cell	trans	chr11:116791863:C:T			C	T	0.276	0.355	0.243719	0.028	0.024	0.004	0	0	0.116	0.016	0	0	TRUE	6.78596e-22	96.4353					1.24726e-26	1.09833e-09	4.25448e-20	0.00174995	0.99825	570.445	0.998428	635.178
seq.18336.31	CDA	P32320	Mean corpuscular volume	BBJ	Biomarker	Blood cell	trans	chr11:116791863:C:T			C	T	0.276	0.356	0.243719	-0.025	0.024	0.004	0	0	-0.103	0.016	0	0	TRUE	6.87439e-22	96.4353					2.4471e-24	2.15489e-07	4.39646e-20	0.00187522	0.998125	532.27	0.998226	562.648
seq.18336.31	CDA	P32320	Myocardial infarction	BBJ	Disease	Circulatory	trans	chr11:116791863:C:T			C	T	0.276	0.353	0.243719	0.057	0.024	0.014	0	0	0.235	0.058	0	0.002	TRUE	2.70551e-18	96.4353					3.16684e-19	0.0278868	7.21171e-18	0.63438	0.337733	0.532
seq.18336.31	CDA	P32320	Monocyte	BBJ	Biomarker	Blood cell	trans	chr11:116791863:C:T			C	T	0.276	0.35	0.243719	-0.019	0.024	0.005	0	0	-0.078	0.019	0	0.002	TRUE	1.05097e-21	96.4353					1.32647e-18	0.116807	1.54248e-19	0.0118402	0.871353	73.593
seq.18336.31	CDA	P32320	Milk consumption	BBJ	Lifestyle	Dietary	trans	chr11:116791863:C:T			C	T	0.276	0.354	0.243719	-0.051	0.024	0.012	0	0	-0.211	0.047	0	0.001	TRUE	9.66506e-22	96.4353					4.38679e-19	0.0386412	5.7015e-20	0.00310568	0.958253	308.549	0.997493	402.941
seq.18336.31	CDA	P32320	Salicylic acid and derivatives	BBJ	Medication	Drug	trans	chr11:116791863:C:T			C	T	0.276	0.354	0.243719	0.041	0.024	0.009	0	0	0.168	0.037	0	0	TRUE	2.2766e-19	96.4353					8.96441e-20	0.00789396	2.99195e-18	0.262008	0.730098	2.787
seq.18336.31	CDA	P32320	Platelet count	TWB	Biomarker	Blood cell	trans	chr11:116791863:C:T			C	T	0.276	0.276	0.243719	-0.032	0.024	0.005	0	0	-0.13	0.019	0	0	TRUE	1.27001e-21	96.4353					1.26134e-24	1.11193e-07	1.43206e-19	0.0106456	0.989354	92.935	1.91854e-06	0
seq.18336.31	CDA	P32320	Platelet count	BBJ	Biomarker	Blood cell	trans	chr11:116791863:C:T			C	T	0.276	0.355	0.243719	-0.023	0.024	0.003	0	0	-0.095	0.014	0	0	TRUE	5.61076e-22	96.4353					1.13933e-24	1.00328e-07	6.64608e-18	0.584416	0.415584	0.711	7.03884e-05	0
seq.18336.31	CDA	P32320	Adrenergics, inhalants	BBJ	Medication	Drug	trans	chr11:116791863:C:T			C	T	0.276	0.354	0.243719	-0.083	0.024	0.02	0	0	-0.341	0.083	0	0.002	TRUE	9.6177e-17	96.4353					4.42998e-19	0.0390099	9.92022e-19	0.0856056	0.875385	10.226
seq.18336.31	CDA	P32320	Glucocorticoids	BBJ	Medication	Drug	trans	chr19:44912921:G:T			G	T	0.814	0.852	0.396759	0.06	0.028	0.019	0	0.001	0.151	0.047	0.001	0.04	TRUE	4.6591e-39	198.133					2.87597e-37	0.531356	3.02063e-38	0.0549809	0.413663	7.524
seq.18336.31	CDA	P32320	Red blood cell count	BBJ	Biomarker	Blood cell	trans	chr11:116791863:C:T			C	T	0.276	0.354	0.243719	-0.011	0.024	0.003	0	0.001	-0.046	0.014	0.001	0.024	TRUE	4.81348e-22	96.4353					7.60794e-18	0.669947	7.45647e-19	0.065131	0.264922	4.068
seq.18336.31	CDA	P32320	Stable angina pectoris	BBJ	Disease	Circulatory	trans	chr11:116791863:C:T			C	T	0.276	0.353	0.243719	0.051	0.024	0.013	0	0	0.211	0.051	0	0.002	TRUE	1.13039e-18	96.4353					7.72323e-19	0.0680099	3.64933e-19	0.0303323	0.901658	29.726
seq.18336.31	CDA	P32320	Systolic blood pressure	TWB	Physical measurement	Circulatory	trans	chr11:116791863:C:T			C	T	0.276	0.276	0.243719	0.017	0.024	0.004	0	0	0.071	0.018	0	0.006	TRUE	1.0742e-21	96.4353					3.16087e-18	0.278645	2.85186e-19	0.0237453	0.697609	29.379
seq.18336.31	CDA	P32320	Total bilirubin	TWB	Biomarker	Biomarker	trans	chr11:116791863:C:T			C	T	0.276	0.276	0.243719	0.015	0.024	0.005	0	0.001	0.061	0.018	0.001	0.032	TRUE	1.0549e-21	96.4353					7.89779e-18	0.696227	3.0678e-19	0.0264895	0.277283	10.468
seq.18336.31	CDA	P32320	Total bilirubin	BBJ	Biomarker	Biomarker	trans	chr11:116791863:C:T			C	T	0.276	0.353	0.243719	0.013	0.024	0.004	0	0.001	0.055	0.016	0.001	0.029	TRUE	6.43586e-22	96.4353					7.77819e-18	0.684939	9.35845e-19	0.0819433	0.233118	2.845
seq.18336.31	CDA	P32320	Total cholesterol	TWB	Biomarker	Biomarker	trans	chr11:116791863:C:T			C	T	0.276	0.276	0.243719	0.09	0.024	0.005	0	0	0.371	0.02	0	0	TRUE	6.91377e-21	96.4353					5.07056e-91	4.46993e-74	4.60888e-20	0.00206708	0.997933	482.775	0.998032	507.004
seq.18336.31	CDA	P32320	Total cholesterol	TWB	Biomarker	Biomarker	trans	chr19:44912921:G:T			G	T	0.814	0.825	0.396759	0.095	0.028	0.006	0	0	0.24	0.015	0	0	TRUE	1.39515e-41	198.133					0	0	5.12265e-37	1	2.66287e-32	0	0.999992	130546
seq.18336.31	CDA	P32320	Total cholesterol	BBJ	Biomarker	Biomarker	trans	chr11:116791863:C:T			C	T	0.276	0.357	0.243719	0.024	0.024	0.004	0	0	0.097	0.015	0	0	TRUE	6.32302e-22	96.4353					3.02518e-28	2.66394e-11	1.13559e-17	0.999989	1.07292e-05	0	5.3702e-05	0
seq.18336.31	CDA	P32320	Triglycerides	TWB	Biomarker	Biomarker	trans	chr11:116791863:C:T			C	T	0.276	0.276	0.243719	0.295	0.024	0.005	0	0	1.208	0.02	0	0	TRUE	1.02227e-13	96.4353					0	0	4.17458e-20	0.00168345	0.998317	593.017	0.997903	475.837
seq.18336.31	CDA	P32320	Triglycerides	TWB	Biomarker	Biomarker	trans	chr19:44912921:G:T			G	T	0.814	0.825	0.396759	-0.119	0.028	0.006	0	0	-0.3	0.014	0	0	TRUE	4.72879e-41	198.133					9.09208e-131	1.77488e-94	2.41106e-39	0.00271208	0.997288	367.721	0.999992	130547
seq.18336.31	CDA	P32320	Triglycerides	BBJ	Biomarker	Biomarker	trans	chr11:116791863:C:T			C	T	0.276	0.355	0.243719	0.224	0.024	0.004	0	0	0.918	0.017	0	0	TRUE	2.55596e-16	96.4353					0	0	3.67565e-20	0.00123921	0.998761	805.964	1.25605e-11	0
seq.18336.31	CDA	P32320	Triglycerides	BBJ	Biomarker	Biomarker	trans	chr19:44912921:G:T			G	T	0.814	0.852	0.396759	-0.078	0.028	0.006	0	0	-0.197	0.015	0	0	TRUE	2.91369e-42	198.133					1.25397e-73	2.31681e-37	3.30924e-37	0.610628	0.389372	0.638	1	4.05577e+07
seq.18336.31	CDA	P32320	White blood cell count	BBJ	Biomarker	Blood cell	trans	chr11:116791863:C:T			C	T	0.276	0.355	0.243719	-0.014	0.024	0.004	0	0	-0.056	0.015	0	0.006	TRUE	4.868e-22	96.4353					3.7009e-18	0.325897	4.73695e-19	0.0404457	0.633657	15.667
seq.18336.31	CDA	P32320	Microalbumin urine	TWB	Biomarker	Biomarker	trans	chr11:116791863:C:T			C	T	0.276	0.276	0.243719	0.019	0.024	0.005	0	0	0.076	0.022	0	0.016	TRUE	1.08611e-21	96.4353					4.97507e-18	0.438576	2.63369e-18	0.231512	0.329911	1.425
seq.18336.31	CDA	P32320	Serum creatinine	BBJ	Biomarker	Biomarker	trans	chr11:116791863:C:T			C	T	0.276	0.355	0.243719	0.011	0.024	0.003	0	0	0.045	0.012	0	0.012	TRUE	4.92942e-22	96.4353					5.44832e-18	0.479773	1.14756e-18	0.100213	0.420014	4.191
seq.18340.2	PSMB4	P28070	Body weight	BBJ	Physical measurement	Anthropometric	trans	chr12:7402820:G:C			G	C	0.833	0.842	0.222273	-0.012	0.029	0.004	0	0.001	-0.055	0.017	0.001	0.031	TRUE	2.48725e-13	55.1651					2.1176e-09	0.710621	7.5149e-11	0.024689	0.26469	10.721
seq.18340.2	PSMB4	P28070	Gamma-glutamyl transpeptidase	BBJ	Biomarker	Enzyme	cis	chr1:151401549:T:C			T	C	0.606	0.705	0.425912	0.014	0.022	0.004	0	0	0.032	0.009	0	0.014	TRUE	6.1091e-79	375.966	0.036	0.012	0.002	0.288	2.15554e-73	0.306195	3.06755e-73	0.435229	0.258576	0.594
seq.18340.2	PSMB4	P28070	Hemoglobin	TWB	Biomarker	Protein	cis	chr1:151401549:T:C			T	C	0.606	0.609	0.425912	0.013	0.022	0.004	0	0	0.031	0.008	0	0.007	TRUE	5.72542e-78	375.966	0.02	0.012	0.082	0.887	1.01609e-74	0.0146456	6.65443e-73	0.959096	0.0262583	0.027	0.00967418	0.01
seq.18340.2	PSMB4	P28070	Height	TWB	Physical measurement	Anthropometric	cis	chr1:151401549:T:C			T	C	0.606	0.609	0.425912	-0.011	0.022	0.003	0	0	-0.026	0.007	0	0.013	TRUE	5.54015e-78	375.966	-0.04	0.012	0.001	0.208	4.23716e-103	6.1073e-31	6.93785e-73	1	5.53916e-31	0	8.38838e-32	0
seq.18340.2	PSMB4	P28070	Height	TWB	Physical measurement	Anthropometric	trans	chr12:7402820:G:C			G	C	0.833	0.829	0.222273	-0.021	0.029	0.004	0	0	-0.094	0.018	0	0	TRUE	4.22926e-13	55.1651					1.04128e-12	0.000394998	2.7499e-10	0.10252	0.897085	8.75	0.930275	13.744
seq.18340.2	PSMB4	P28070	Height	BBJ	Physical measurement	Anthropometric	trans	chr12:7402820:G:C			G	C	0.833	0.842	0.222273	-0.016	0.029	0.003	0	0	-0.072	0.012	0	0	TRUE	2.52324e-13	55.1651					7.84859e-14	2.63382e-05	2.06399e-10	0.067398	0.932576	13.837	0.926579	12.62
seq.18340.2	PSMB4	P28070	HDL cholesterol	KoGES	Biomarker	Biomarker	trans	chr12:7402820:G:C			G	C	0.833	0.81	0.222273	0.021	0.029	0.006	0	0	0.094	0.027	0.001	0.021	TRUE	5.7665e-13	55.1651					1.52551e-10	0.0578871	2.3071e-09	0.875323	0.0667902	0.076
seq.18340.2	PSMB4	P28070	Height	KoGES	Physical measurement	Anthropometric	trans	chr12:7402820:G:C			G	C	0.833	0.81	0.222273	-0.015	0.029	0.004	0	0.001	-0.067	0.019	0	0.018	TRUE	5.5975e-13	55.1651					1.49079e-09	0.565698	1.75169e-10	0.0657327	0.368569	5.607
seq.18340.2	PSMB4	P28070	Age at menarche	BBJ	Reproductive	Reproductive	cis	chr1:151401549:T:C			T	C	0.606	0.705	0.425912	-0.019	0.022	0.005	0	0	-0.045	0.011	0	0.002	TRUE	5.81791e-77	375.966	-0.047	0.015	0.001	0.237	3.95597e-76	0.000561946	6.99914e-73	0.994218	0.00521977	0.005	0.20677	0.261
seq.18340.2	PSMB4	P28070	Red blood cell count	TWB	Biomarker	Blood cell	cis	chr1:151401549:T:C			T	C	0.606	0.609	0.425912	0.013	0.022	0.004	0	0.001	0.03	0.009	0.001	0.03	TRUE	5.6777e-78	375.966	-0.001	0.013	0.918	0.998	4.24072e-73	0.611244	1.14398e-73	0.164441	0.224315	1.364
seq.18340.2	PSMB4	P28070	Red blood cell count	BBJ	Biomarker	Blood cell	cis	chr1:151401549:T:C			T	C	0.606	0.704	0.425912	0.011	0.022	0.003	0	0.001	0.026	0.008	0.001	0.033	TRUE	3.03641e-79	375.966	0.018	0.01	0.086	0.891	4.84292e-73	0.687937	8.33097e-74	0.117953	0.19411	1.646
seq.18340.2	PSMB4	P28070	Systolic blood pressure	TWB	Physical measurement	Circulatory	cis	chr1:151401549:T:C			T	C	0.606	0.609	0.425912	0.015	0.022	0.004	0	0	0.035	0.01	0	0.014	TRUE	5.85467e-78	375.966	0.044	0.015	0.004	0.43	1.29724e-74	0.018698	6.69755e-73	0.965331	0.0159708	0.017
seq.18340.2	PSMB4	P28070	White blood cell count	TWB	Biomarker	Blood cell	cis	chr1:151401549:T:C			T	C	0.606	0.609	0.425912	0.02	0.022	0.005	0	0	0.048	0.011	0	0.001	TRUE	6.51026e-78	375.966	0.01	0.016	0.529	0.985	2.81489e-74	0.0405729	1.02968e-73	0.146789	0.812638	5.536	0.355943	0.553
seq.18342.2	PSAT1	Q9Y617	Creatinine	TWB	Biomarker	Biomarker	cis	chr9:78297199:G:C			G	C	0.301	0.31	-0.201451	0.014	0.025	0.004	0	0	-0.068	0.019	0	0.015	TRUE	5.58456e-16	68.8811					4.7889e-10	0.492572	5.3877e-11	0.0545104	0.452918	8.309
seq.18342.2	PSAT1	Q9Y617	Height	KoGES	Physical measurement	Anthropometric	cis	chr9:78297199:G:C			G	C	0.301	0.38	-0.201451	0.015	0.025	0.004	0	0	-0.074	0.017	0	0.001	TRUE	8.26499e-16	68.8811					6.15825e-11	0.0633416	5.64203e-12	0.00393775	0.932721	236.866
seq.18342.2	PSAT1	Q9Y617	Uric acids	TWB	Biomarker	Biomarker	cis	chr9:78297199:G:C			G	C	0.301	0.31	-0.201451	0.014	0.025	0.005	0	0.002	-0.071	0.022	0.002	0.045	TRUE	5.60485e-16	68.8811					7.63189e-10	0.784994	2.03138e-11	0.0205051	0.194501	9.485
seq.18375.28	IL36RN	Q9UBH0	Albumin	TWB	Biomarker	Protein	trans	chr1:196651787:C:T			C	T	0.462	0.453	0.175229	0.021	0.022	0.004	0	0	0.119	0.024	0	0	TRUE	2.14793e-14	61.4332					1.11003e-11	0.00200859	1.13488e-09	0.203767	0.794224	3.898
seq.18375.28	IL36RN	Q9UBH0	Albumin	TWB	Biomarker	Protein	trans	chr17:28367840:G:A			G	A	0.282	0.269	0.247647	0.016	0.024	0.005	0	0.001	0.065	0.02	0.001	0.036	TRUE	1.31179e-22	100.83					1.96036e-18	0.702287	3.47802e-19	0.124251	0.173462	1.396
seq.18375.28	IL36RN	Q9UBH0	Aspartate transaminase	BBJ	Biomarker	Enzyme	trans	chr1:196651787:C:T			C	T	0.462	0.486	0.175229	-0.012	0.022	0.003	0	0	-0.07	0.02	0	0.015	TRUE	1.2485e-14	61.4332					3.45728e-09	0.593598	2.79222e-10	0.0472227	0.35918	7.606
seq.18375.28	IL36RN	Q9UBH0	Albumin	BBJ	Biomarker	Protein	trans	chr17:28367840:G:A			G	A	0.282	0.235	0.247647	0.018	0.024	0.004	0	0	0.071	0.018	0	0.003	TRUE	8.29372e-23	100.83					5.06627e-19	0.181184	1.80121e-19	0.0629042	0.755912	12.017
seq.18375.28	IL36RN	Q9UBH0	HMG CoA reductase inhibitors	BBJ	Medication	Drug	trans	chr17:28367840:G:A			G	A	0.282	0.235	0.247647	-0.047	0.024	0.011	0	0	-0.19	0.044	0	0.001	TRUE	3.44543e-20	100.83					4.94714e-20	0.0176923	1.03819e-18	0.370061	0.612247	1.654	0.660538	1.989
seq.18375.28	IL36RN	Q9UBH0	Cervical cancer	BBJ	Disease	cancer	trans	chr1:196651787:C:T			C	T	0.462	0.485	0.175229	-0.157	0.022	0.046	0	0.001	-0.893	0.262	0.001	0.022	TRUE	7.55913e-07	61.4332					1.43462e-09	0.246318	4.29499e-10	0.0723803	0.681302	9.413
seq.18375.28	IL36RN	Q9UBH0	Diastolic blood pressure	TWB	Physical measurement	Circulatory	trans	chr17:28367840:G:A			G	A	0.282	0.269	0.247647	0.017	0.024	0.005	0	0.001	0.069	0.02	0.001	0.021	TRUE	1.32086e-22	100.83					1.45581e-18	0.521533	2.40827e-19	0.0854885	0.392978	4.597
seq.18375.28	IL36RN	Q9UBH0	Height	TWB	Physical measurement	Anthropometric	trans	chr17:28367840:G:A			G	A	0.282	0.269	0.247647	-0.015	0.024	0.003	0	0	-0.059	0.014	0	0.001	TRUE	1.29799e-22	100.83					9.75899e-20	0.0349609	1.32616e-19	0.0456702	0.919369	20.131
seq.18375.28	IL36RN	Q9UBH0	Hemoglobin	BBJ	Biomarker	Protein	trans	chr17:28367840:G:A			G	A	0.282	0.235	0.247647	0.014	0.024	0.004	0	0	0.056	0.015	0	0.005	TRUE	5.82906e-23	100.83					8.33229e-19	0.297985	1.12461e-19	0.0388928	0.663122	17.05
seq.18375.28	IL36RN	Q9UBH0	Hematocrit	BBJ	Biomarker	Blood cell	trans	chr17:28367840:G:A			G	A	0.282	0.235	0.247647	0.014	0.024	0.004	0	0	0.055	0.015	0	0.009	TRUE	5.78809e-23	100.83					1.26957e-18	0.454033	1.57016e-19	0.0551717	0.490795	8.896
seq.18375.28	IL36RN	Q9UBH0	LDL cholesterol	KoGES	Biomarker	Biomarker	trans	chr1:196651787:C:T			C	T	0.462	0.5	0.175229	-0.027	0.022	0.005	0	0	-0.154	0.03	0	0	TRUE	3.24203e-14	61.4332					1.91027e-14	3.45617e-06	5.38391e-09	0.974034	0.0259621	0.027	0.0014124	0.001
seq.18375.28	IL36RN	Q9UBH0	LDL cholesterol	KoGES	Biomarker	Biomarker	trans	chr17:28367840:G:A			G	A	0.282	0.25	0.247647	-0.041	0.024	0.006	0	0	-0.166	0.024	0	0	TRUE	3.14589e-22	100.83					5.35325e-26	1.91918e-08	2.60775e-19	0.0916734	0.908327	9.908	0.913711	10.589
seq.18375.28	IL36RN	Q9UBH0	Total cholesterol	KoGES	Biomarker	Biomarker	trans	chr1:196651787:C:T			C	T	0.462	0.5	0.175229	-0.023	0.022	0.005	0	0	-0.131	0.03	0	0.001	TRUE	3.08148e-14	61.4332					6.67569e-12	0.0012078	5.36508e-09	0.970624	0.0281686	0.029	0.0323643	0.395
seq.18375.28	IL36RN	Q9UBH0	Total cholesterol	KoGES	Biomarker	Biomarker	trans	chr17:28367840:G:A			G	A	0.282	0.25	0.247647	-0.028	0.024	0.006	0	0	-0.113	0.024	0	0	TRUE	2.55554e-22	100.83					1.17997e-20	0.00423028	9.10055e-19	0.324921	0.670849	2.065	0.705355	2.405
seq.18375.28	IL36RN	Q9UBH0	LDL cholesterol	TWB	Biomarker	Biomarker	trans	chr1:196651787:C:T			C	T	0.462	0.453	0.175229	-0.014	0.022	0.004	0	0.001	-0.082	0.025	0.001	0.031	TRUE	2.03359e-14	61.4332					1.05684e-12	0.000191234	5.37389e-09	0.972345	0.0274635	0.028	0.00856745	0.009
seq.18375.28	IL36RN	Q9UBH0	LDL cholesterol	TWB	Biomarker	Biomarker	trans	chr17:28367840:G:A			G	A	0.282	0.269	0.247647	-0.029	0.024	0.005	0	0	-0.118	0.02	0	0	TRUE	1.5132e-22	100.83					1.04831e-22	3.75548e-05	2.69689e-19	0.0948041	0.905158	9.548	0.908464	9.926
seq.18375.28	IL36RN	Q9UBH0	LDL cholesterol	BBJ	Biomarker	Biomarker	trans	chr17:28367840:G:A			G	A	0.282	0.234	0.247647	-0.032	0.024	0.006	0	0	-0.128	0.023	0	0	TRUE	2.60805e-22	100.83					1.58843e-22	5.68066e-05	5.72117e-19	0.20301	0.796933	3.926	0.739043	2.832
seq.18375.28	IL36RN	Q9UBH0	Mean arterial pressure	BBJ	Physical measurement	Anthropometric	trans	chr17:28367840:G:A			G	A	0.282	0.236	0.247647	0.014	0.024	0.004	0	0.001	0.055	0.016	0.001	0.024	TRUE	6.17368e-23	100.83					1.85724e-18	0.664199	1.04546e-19	0.0367905	0.299011	8.127
seq.18375.28	IL36RN	Q9UBH0	Non-albumin protein	BBJ	Biomarker	Protein	trans	chr1:196651787:C:T			C	T	0.462	0.484	0.175229	0.013	0.022	0.004	0	0.001	0.076	0.022	0.001	0.021	TRUE	1.55545e-14	61.4332					2.88739e-09	0.495751	1.54101e-09	0.264103	0.240146	0.909
seq.18375.28	IL36RN	Q9UBH0	Red blood cell count	BBJ	Biomarker	Blood cell	trans	chr17:28367840:G:A			G	A	0.282	0.235	0.247647	0.014	0.024	0.004	0	0	0.057	0.015	0	0.006	TRUE	5.78052e-23	100.83					9.79157e-19	0.350173	1.02249e-19	0.035338	0.614489	17.389
seq.18375.28	IL36RN	Q9UBH0	Systolic blood pressure	TWB	Physical measurement	Circulatory	trans	chr17:28367840:G:A			G	A	0.282	0.269	0.247647	0.017	0.024	0.005	0	0	0.069	0.019	0	0.011	TRUE	1.3219e-22	100.83					1.32603e-18	0.475041	1.40508e-19	0.049385	0.475574	9.63
seq.18375.28	IL36RN	Q9UBH0	Systolic blood pressure	BBJ	Physical measurement	Anthropometric	trans	chr17:28367840:G:A			G	A	0.282	0.236	0.247647	0.015	0.024	0.004	0	0	0.06	0.016	0	0.007	TRUE	6.21754e-23	100.83					1.00099e-18	0.357982	1.39576e-19	0.0487294	0.593289	12.175
seq.18375.28	IL36RN	Q9UBH0	Total cholesterol	TWB	Biomarker	Biomarker	trans	chr17:28367840:G:A			G	A	0.282	0.269	0.247647	-0.019	0.024	0.005	0	0	-0.077	0.02	0	0.006	TRUE	1.34545e-22	100.83					9.63629e-19	0.345213	1.95164e-19	0.0687442	0.586043	8.525
seq.18375.28	IL36RN	Q9UBH0	Triglycerides	BBJ	Biomarker	Biomarker	trans	chr17:28367840:G:A			G	A	0.282	0.234	0.247647	0.018	0.024	0.005	0	0	0.071	0.019	0	0.008	TRUE	9.37793e-23	100.83					1.00624e-18	0.359859	1.06226e-19	0.0367827	0.603359	16.403
seq.18375.28	IL36RN	Q9UBH0	Total protein	BBJ	Biomarker	Protein	trans	chr1:196651787:C:T			C	T	0.462	0.485	0.175229	0.016	0.022	0.004	0	0	0.09	0.021	0	0.001	TRUE	1.41027e-14	61.4332					2.19084e-10	0.0376157	3.19892e-09	0.548412	0.413973	0.755
seq.18375.28	IL36RN	Q9UBH0	White blood cell count	BBJ	Biomarker	Blood cell	trans	chr17:28367840:G:A			G	A	0.282	0.235	0.247647	0.014	0.024	0.004	0	0.001	0.055	0.016	0.001	0.023	TRUE	5.72826e-23	100.83					1.87983e-18	0.672276	9.99588e-20	0.0351628	0.292561	8.32
seq.18375.28	IL36RN	Q9UBH0	Microalbumin urine	TWB	Biomarker	Biomarker	trans	chr17:28367840:G:A			G	A	0.282	0.27	0.247647	0.018	0.024	0.005	0	0.001	0.074	0.022	0.001	0.029	TRUE	1.33567e-22	100.83					1.46507e-18	0.52485	3.19756e-19	0.113828	0.361322	3.174
seq.18381.16	ALDH2	P05091	Drugs for peptic ulcer and gastro-esophageal reflux disease	BBJ	Medication	Drug	cis	chr12:111803962:G:A			G	A	0.786	0.754	0.948487	-0.043	0.027	0.009	0	0	-0.046	0.009	0	0	TRUE	0	1720.33	-0.056	0.015	0	0.055	8.32641e-254	0.00111384	1.83195e-252	0.0237554	0.975131	41.049	0.948549	18.65
seq.18381.16	ALDH2	P05091	Autoimmune disease	BBJ	Disease	Blood-related	cis	chr12:111803962:G:A			G	A	0.786	0.754	0.948487	-0.134	0.027	0.022	0	0	-0.142	0.023	0	0	TRUE	4.05628e-292	1720.33	-0.158	0.038	0	0.015	6.0665e-257	8.11529e-07	8.09619e-253	0.010068	0.989931	98.325
seq.18381.16	ALDH2	P05091	Albumin	TWB	Biomarker	Protein	cis	chr12:111803962:G:A			G	A	0.786	0.717	0.948487	0.018	0.027	0.005	0	0	0.019	0.005	0	0.015	TRUE	0	1720.33	0.004	0.008	0.634	0.991	5.89003e-252	0.0986814	4.44075e-251	0.743852	0.157467	0.212
seq.18381.16	ALDH2	P05091	Alkaline phosphatase	BBJ	Biomarker	Enzyme	cis	chr12:111803962:G:A			G	A	0.786	0.756	0.948487	-0.04	0.027	0.005	0	0	-0.042	0.005	0	0	TRUE	0	1720.33	-0.027	0.008	0	0.109	1.13973e-265	1.52453e-15	5.27662e-251	0.705585	0.294415	0.417	0.912935	10.486
seq.18381.16	ALDH2	P05091	Alanine aminotransferase	TWB	Biomarker	Enzyme	cis	chr12:111803962:G:A			G	A	0.786	0.716	0.948487	0.026	0.027	0.005	0	0	0.028	0.005	0	0	TRUE	0	1720.33	-0.003	0.008	0.674	0.992	4.45621e-254	0.000746473	2.23873e-252	0.0365808	0.962673	26.316	0.926765	12.711
seq.18381.16	ALDH2	P05091	Alanine aminotransferase	BBJ	Biomarker	Enzyme	cis	chr12:111803962:G:A			G	A	0.786	0.754	0.948487	0.059	0.027	0.004	0	0	0.063	0.004	0	0	TRUE	0	1720.33	0.061	0.007	0	0	6.25135e-297	8.36194e-47	3.1992e-252	0.0420553	0.957945	22.778	0.924967	12.328
seq.18381.16	ALDH2	P05091	Aspartate aminotransferase	TWB	Biomarker	Enzyme	cis	chr12:111803962:G:A			G	A	0.786	0.717	0.948487	0.031	0.027	0.005	0	0	0.033	0.005	0	0	TRUE	0	1720.33	0.001	0.008	0.934	0.998	2.47789e-256	4.15144e-06	3.40378e-252	0.0561239	0.943872	16.818	3.66785e-19	0
seq.18381.16	ALDH2	P05091	Aspartate transaminase	BBJ	Biomarker	Enzyme	cis	chr12:111803962:G:A			G	A	0.786	0.753	0.948487	0.088	0.027	0.004	0	0	0.093	0.004	0	0	TRUE	0	1720.33	0.082	0.008	0	0	0	1.98361e-100	1.2128e-252	0.0154653	0.984535	63.661	0.987304	77.762
seq.18381.16	ALDH2	P05091	Albumin	BBJ	Biomarker	Protein	cis	chr12:111803962:G:A			G	A	0.786	0.754	0.948487	0.024	0.027	0.004	0	0	0.026	0.005	0	0	TRUE	0	1720.33	0.019	0.007	0.013	0.626	5.78212e-255	7.73679e-05	9.21259e-252	0.122593	0.877329	7.156
seq.18381.16	ALDH2	P05091	Angina pectoris	BBJ	Disease	Circulatory	cis	chr12:111803962:G:A			G	A	0.786	0.759	0.948487	-0.137	0.027	0.015	0	0	-0.145	0.016	0	0	TRUE	5.69697e-291	1720.33	-0.156	0.027	0	0	1.61203e-265	2.15645e-15	2.85247e-253	0.00304772	0.996952	327.114	0.99292	140.241
seq.18381.16	ALDH2	P05091	Asthma	BBJ	Disease	Respiratory	cis	chr12:111803962:G:A			G	A	0.786	0.755	0.948487	-0.055	0.027	0.016	0	0.001	-0.058	0.017	0.001	0.02	TRUE	0	1720.33	-0.055	0.027	0.04	0.804	1.69516e-251	0.226752	1.37148e-251	0.183	0.590248	3.225
seq.18381.16	ALDH2	P05091	Atrial flutter/fibrillation	BBJ	Disease	Circulatory	cis	chr12:111803962:G:A			G	A	0.786	0.753	0.948487	0.206	0.027	0.027	0	0	0.217	0.028	0	0	TRUE	6.87628e-275	1720.33	0.237	0.046	0	0	2.32703e-261	3.11272e-11	2.14604e-253	0.0021021	0.997898	474.715	0.994584	183.626
seq.18381.16	ALDH2	P05091	Antithrombotic agents	BBJ	Medication	Drug	cis	chr12:111803962:G:A			G	A	0.786	0.754	0.948487	-0.052	0.027	0.009	0	0	-0.055	0.01	0	0	TRUE	0	1720.33	-0.07	0.016	0	0.006	2.88209e-255	3.85544e-05	8.15345e-253	0.0101447	0.989817	97.57	0.979056	46.804
seq.18381.16	ALDH2	P05091	Body mass index	BBJ	Physical measurement	Anthropometric	cis	chr12:111803962:G:A			G	A	0.786	0.753	0.948487	0.014	0.027	0.004	0	0	0.015	0.004	0	0.006	TRUE	0	1720.33	0.013	0.006	0.045	0.82	5.60107e-254	0.000749217	7.45427e-251	0.997105	0.00214553	0.002	0.00106339	0.001
seq.18381.16	ALDH2	P05091	Blood urea nitrogen	TWB	Biomarker	Biomarker	cis	chr12:111803962:G:A			G	A	0.786	0.716	0.948487	-0.022	0.027	0.005	0	0	-0.023	0.005	0	0.001	TRUE	0	1720.33	0.009	0.008	0.277	0.964	2.38458e-252	0.0399512	1.06254e-252	0.0168995	0.943149	55.809
seq.18381.16	ALDH2	P05091	Blood urea nitrogen	BBJ	Biomarker	Biomarker	cis	chr12:111803962:G:A			G	A	0.786	0.754	0.948487	-0.046	0.027	0.004	0	0	-0.048	0.004	0	0	TRUE	0	1720.33	-0.045	0.007	0	0	1.89381e-277	2.5332e-27	3.42981e-253	0.00382049	0.99618	260.746	0.990832	108.074
seq.18381.16	ALDH2	P05091	Body weight	BBJ	Physical measurement	Anthropometric	cis	chr12:111803962:G:A			G	A	0.786	0.753	0.948487	0.021	0.027	0.003	0	0	0.022	0.003	0	0	TRUE	0	1720.33	0.012	0.005	0.025	0.747	1.49872e-257	2.00473e-07	1.67707e-251	0.223733	0.776267	3.47	0.813946	4.382
seq.18381.16	ALDH2	P05091	Vasodilators used in cardiac diseases	BBJ	Medication	Drug	cis	chr12:111803962:G:A			G	A	0.786	0.754	0.948487	-0.158	0.027	0.014	0	0	-0.167	0.015	0	0	TRUE	1.35344e-286	1720.33	-0.173	0.025	0	0	4.5472e-276	6.08289e-26	1.61054e-253	0.00138529	0.998615	720.871	0.997093	342.997
seq.18381.16	ALDH2	P05091	Antihypertensives	BBJ	Medication	Drug	cis	chr12:111803962:G:A			G	A	0.786	0.754	0.948487	0.114	0.027	0.022	0	0	0.121	0.023	0	0	TRUE	7.6021e-297	1720.33	0.115	0.038	0.002	0.33	1.65196e-254	0.000220987	3.95765e-253	0.00452766	0.995251	219.816	0.988666	89.52
seq.18381.16	ALDH2	P05091	Beta blocking agents	BBJ	Medication	Drug	cis	chr12:111803962:G:A			G	A	0.786	0.754	0.948487	-0.076	0.027	0.013	0	0	-0.08	0.013	0	0	TRUE	4.67438e-306	1720.33	-0.087	0.022	0	0.038	3.40283e-256	4.55204e-06	2.64508e-252	0.0346403	0.965355	27.868	0.871082	6.757
seq.18381.16	ALDH2	P05091	Calcium channel blockers	BBJ	Medication	Drug	cis	chr12:111803962:G:A			G	A	0.786	0.754	0.948487	0.105	0.027	0.01	0	0	0.11	0.01	0	0	TRUE	3.92016e-299	1720.33	0.112	0.017	0	0	2.04841e-274	2.7402e-24	1.70277e-253	0.00150876	0.998491	661.797	0.996552	289.058
seq.18381.16	ALDH2	P05091	HMG CoA reductase inhibitors	BBJ	Medication	Drug	cis	chr12:111803962:G:A			G	A	0.786	0.754	0.948487	-0.104	0.027	0.011	0	0	-0.11	0.011	0	0	TRUE	2.96382e-299	1720.33	-0.133	0.019	0	0	9.02963e-269	1.20791e-18	1.87789e-253	0.00174321	0.998257	572.655	0.995978	247.617
seq.18381.16	ALDH2	P05091	Coronary artery disease	BBJ	Disease	Circulatory	cis	chr12:111803962:G:A			G	A	0.786	0.754	0.948487	-0.2	0.027	0.011	0	0	-0.211	0.012	0	0	TRUE	7.04211e-277	1720.33	-0.238	0.022	0	0	0	7.61192e-66	2.07538e-253	0.0020076	0.997992	497.108	0.9959	242.873
seq.18381.16	ALDH2	P05091	Chronic obstructive pulmonary disease	BBJ	Disease	Respiratory	cis	chr12:111803962:G:A			G	A	0.786	0.754	0.948487	-0.233	0.027	0.027	0	0	-0.246	0.029	0	0	TRUE	4.82467e-269	1720.33	-0.342	0.051	0	0	2.28019e-264	3.05007e-14	2.31164e-253	0.00232379	0.997676	429.331	0.993894	162.783
seq.18381.16	ALDH2	P05091	Colorectal cancer	BBJ	Disease	cancer	cis	chr12:111803962:G:A			G	A	0.786	0.755	0.948487	0.143	0.027	0.019	0	0	0.15	0.02	0	0	TRUE	6.88459e-290	1720.33	0.15	0.033	0	0.004	9.98667e-261	1.33625e-10	3.76975e-253	0.00427664	0.995723	232.828	0.988811	88.375
seq.18381.16	ALDH2	P05091	Creatinine	TWB	Biomarker	Biomarker	cis	chr12:111803962:G:A			G	A	0.786	0.716	0.948487	-0.024	0.027	0.004	0	0	-0.025	0.004	0	0	TRUE	0	1720.33	0.005	0.006	0.389	0.976	1.55959e-256	2.61294e-06	5.96296e-253	0.00904233	0.990955	109.591	0.980003	49.008
seq.18381.16	ALDH2	P05091	Cataract	BBJ	Disease	Eye	cis	chr12:111803962:G:A			G	A	0.786	0.754	0.948487	0.045	0.027	0.01	0	0	0.048	0.011	0	0.001	TRUE	0	1720.33	0.031	0.018	0.076	0.882	1.56373e-252	0.0209183	1.06077e-252	0.0134464	0.965635	71.814
seq.18381.16	ALDH2	P05091	Cholelithiasis	BBJ	Disease	Digestive	cis	chr12:111803962:G:A			G	A	0.786	0.754	0.948487	-0.057	0.027	0.018	0	0.002	-0.06	0.019	0.002	0.047	TRUE	0	1720.33	-0.079	0.031	0.01	0.59	2.95331e-251	0.395046	1.55005e-251	0.207034	0.39792	1.922
seq.18381.16	ALDH2	P05091	Cirrhosis	BBJ	Disease	Digestive	cis	chr12:111803962:G:A			G	A	0.786	0.754	0.948487	0.28	0.027	0.034	0	0	0.295	0.036	0	0	TRUE	4.58987e-259	1720.33	0.337	0.058	0	0	1.84992e-263	2.47467e-13	2.53645e-253	0.00262485	0.997375	379.974	0.993455	151.797
seq.18381.16	ALDH2	P05091	Coffee consumption	BBJ	Lifestyle	Dietary	cis																					-0.356	0.027	0	0	3.71017e-282	1.74727e-117	2.81759e-168	0	1	Inf	1	Inf
seq.18381.16	ALDH2	P05091	Colon polyp	BBJ	Disease	Digestive	cis	chr12:111803962:G:A			G	A	0.786	0.753	0.948487	0.236	0.027	0.025	0	0	0.249	0.026	0	0	TRUE	2.34925e-268	1720.33	0.249	0.043	0	0	3.79159e-268	5.07241e-18	3.26615e-253	0.00360192	0.996398	276.63	0.989893	97.939
seq.18381.16	ALDH2	P05091	Diastolic blood pressure	BBJ	Physical measurement	Anthropometric	cis	chr12:111803962:G:A			G	A	0.786	0.752	0.948487	0.063	0.027	0.004	0	0	0.066	0.004	0	0	TRUE	0	1720.33	0.065	0.007	0	0	9.9681e-300	1.33337e-49	1.63318e-253	0.00141545	0.998585	705.489	0.997371	379.34
seq.18381.16	ALDH2	P05091	Drinking (drinks per week [grams of alcohol])	BBJ	Lifestyle	Alcohol	cis																					0.229	0.016	0	0	0	0	2.82161e-168	0	1	Inf	1	Inf
seq.18381.16	ALDH2	P05091	Epilepsy	BBJ	Disease	Nervous	cis	chr12:111803962:G:A			G	A	0.786	0.754	0.948487	0.155	0.027	0.034	0	0	0.164	0.036	0	0	TRUE	2.97568e-287	1720.33	0.157	0.057	0.006	0.509	2.62318e-253	0.00350908	6.61774e-253	0.0080914	0.9884	122.154
seq.18381.16	ALDH2	P05091	Esophageal cancer	BBJ	Disease	cancer	cis	chr12:111803962:G:A			G	A	0.786	0.754	0.948487	-0.482	0.027	0.046	0	0	-0.508	0.048	0	0	TRUE	5.27681e-216	1720.33	-0.621	0.081	0	0	9.64689e-272	1.29089e-21	1.91232e-253	0.00178961	0.99821	557.782	0.995181	206.532
seq.18381.16	ALDH2	P05091	Forced expiratory flow (FEV1)	TWB	Physical measurement	Respiratory	cis	chr12:111803962:G:A			G	A	0.786	0.716	0.948487	0.026	0.027	0.005	0	0	0.028	0.005	0	0	TRUE	0	1720.33	-0.001	0.008	0.888	0.998	5.01813e-254	0.000839818	1.24535e-252	0.0199068	0.979253	49.192	1.49934e-123	0
seq.18381.16	ALDH2	P05091	Forced vital capacity (FVC)	TWB	Physical measurement	Respiratory	cis	chr12:111803962:G:A			G	A	0.786	0.715	0.948487	0.028	0.027	0.004	0	0	0.029	0.005	0	0	TRUE	0	1720.33	-0.014	0.007	0.052	0.835	3.91732e-257	6.55493e-07	1.65239e-252	0.0267205	0.973279	36.424	0.00198959	0.002
seq.18381.16	ALDH2	P05091	Fish consumption	BBJ	Lifestyle	Dietary	cis																					0.161	0.016	0	0	1.58233e-219	7.45184e-55	2.81759e-168	0	1	Inf	1	Inf
seq.18381.16	ALDH2	P05091	Food allergy	BBJ	Disease	Other	cis	chr12:111803962:G:A			G	A	0.786	0.754	0.948487	-0.123	0.027	0.027	0	0	-0.13	0.029	0	0	TRUE	1.67575e-294	1720.33	-0.101	0.046	0.029	0.765	3.17683e-253	0.00424944	2.04012e-252	0.0265428	0.969208	36.515
seq.18381.16	ALDH2	P05091	Graves' disease	BBJ	Disease	Metabolic	cis	chr12:111803962:G:A			G	A	0.786	0.754	0.948487	-0.258	0.027	0.033	0	0	-0.272	0.035	0	0	TRUE	6.95823e-264	1720.33	-0.302	0.056	0	0	4.0752e-262	5.45114e-12	2.76153e-253	0.00292604	0.997074	340.759	0.99262	134.496
seq.18381.16	ALDH2	P05091	Gamma-glutamyl transferase	TWB	Biomarker	Enzyme	cis	chr12:111803962:G:A			G	A	0.786	0.717	0.948487	0.055	0.027	0.005	0	0	0.058	0.005	0	0	TRUE	0	1720.33	0.007	0.008	0.378	0.975	3.55895e-275	5.96266e-25	3.21495e-253	0.00443391	0.995566	224.534	0.990679	106.283
seq.18381.16	ALDH2	P05091	Gamma-glutamyl transpeptidase	BBJ	Biomarker	Enzyme	cis	chr12:111803962:G:A			G	A	0.786	0.75	0.948487	0.175	0.027	0.004	0	0	0.184	0.004	0	0	TRUE	0	1720.33	0.193	0.011	0	0	0	0	1.38105e-253	0.00107797	0.998922	926.673	0.995671	229.989
seq.18381.16	ALDH2	P05091	Gastric cancer	BBJ	Disease	cancer	cis	chr12:111803962:G:A			G	A	0.786	0.753	0.948487	-0.062	0.027	0.019	0	0.001	-0.065	0.02	0.001	0.039	TRUE	0	1720.33	-0.066	0.033	0.045	0.82	2.55953e-251	0.342436	2.11067e-251	0.282095	0.375469	1.331
seq.18381.16	ALDH2	P05091	Glucose	BBJ	Biomarker	Biomarker	cis	chr12:111803962:G:A			G	A	0.786	0.754	0.948487	0.026	0.027	0.004	0	0	0.028	0.004	0	0	TRUE	0	1720.33	0.02	0.007	0.003	0.37	1.37102e-257	1.83426e-07	2.23877e-253	0.0022265	0.997773	448.136	0.994523	181.585
seq.18381.16	ALDH2	P05091	Thyroid preparations	BBJ	Medication	Drug	cis	chr12:111803962:G:A			G	A	0.786	0.754	0.948487	-0.124	0.027	0.03	0	0	-0.131	0.032	0	0.002	TRUE	1.558e-294	1720.33	-0.1	0.051	0.048	0.827	1.35133e-252	0.018077	3.03702e-252	0.0399014	0.942022	23.609
seq.18381.16	ALDH2	P05091	Hemoglobin	TWB	Biomarker	Protein	cis	chr12:111803962:G:A			G	A	0.786	0.717	0.948487	-0.014	0.027	0.004	0	0.001	-0.015	0.004	0.001	0.022	TRUE	0	1720.33	-0.002	0.007	0.821	0.996	1.39948e-252	0.0234469	5.70681e-251	0.956098	0.0204549	0.021	2.02078e-214	0
seq.18381.16	ALDH2	P05091	Hematocrit	TWB	Biomarker	Blood cell	cis	chr12:111803962:G:A			G	A	0.786	0.717	0.948487	-0.021	0.027	0.004	0	0	-0.022	0.005	0	0	TRUE	0	1720.33	-0.002	0.007	0.77	0.995	7.84607e-254	0.00131453	2.61331e-251	0.437297	0.561389	1.284	2.414e-237	0
seq.18381.16	ALDH2	P05091	Hip circumference	TWB	Physical measurement	Anthropometric	cis	chr12:111803962:G:A			G	A	0.786	0.716	0.948487	0.021	0.027	0.005	0	0	0.022	0.006	0	0.004	TRUE	0	1720.33	-0.011	0.009	0.202	0.944	1.23491e-252	0.0206865	5.02213e-251	0.841149	0.138164	0.164	2.27597e-162	0
seq.18381.16	ALDH2	P05091	HDL cholesterol	TWB	Biomarker	Biomarker	cis	chr12:111803962:G:A			G	A	0.786	0.717	0.948487	0.043	0.027	0.005	0	0	0.046	0.005	0	0	TRUE	0	1720.33	0.003	0.008	0.708	0.993	2.26019e-265	3.78672e-15	3.46829e-253	0.00485876	0.995141	204.814	0.990707	106.602
seq.18381.16	ALDH2	P05091	HDL cholesterol	BBJ	Biomarker	Biomarker	cis	chr12:111803962:G:A			G	A	0.786	0.754	0.948487	0.122	0.027	0.005	0	0	0.128	0.006	0	0	TRUE	0	1720.33	0.126	0.011	0	0	0	3.08028e-105	1.89245e-253	0.0017636	0.998236	566.023	0.00179034	0.002
seq.18381.16	ALDH2	P05091	Height	TWB	Physical measurement	Anthropometric	cis	chr12:111803962:G:A			G	A	0.786	0.717	0.948487	0.029	0.027	0.004	0	0	0.031	0.004	0	0	TRUE	0	1720.33	0.001	0.006	0.879	0.998	3.26246e-263	5.46591e-13	3.62459e-253	0.00512088	0.994879	194.279	0.988861	88.772
seq.18381.16	ALDH2	P05091	Hashimoto's disease	BBJ	Disease	Metabolic	cis	chr12:111803962:G:A			G	A	0.786	0.755	0.948487	-0.298	0.027	0.073	0	0	-0.314	0.077	0	0.002	TRUE	5.11177e-255	1720.33	-0.288	0.121	0.017	0.687	1.44728e-252	0.0193592	2.18468e-252	0.0284894	0.952151	33.421
seq.18381.16	ALDH2	P05091	HbA1c	TWB	Biomarker	Protein	cis	chr12:111803962:G:A			G	A	0.786	0.717	0.948487	-0.018	0.027	0.005	0	0	-0.019	0.005	0	0.017	TRUE	0	1720.33	0.005	0.008	0.545	0.986	1.24041e-251	0.207818	3.22931e-251	0.540798	0.251384	0.465
seq.18381.16	ALDH2	P05091	HbA1c	BBJ	Biomarker	Protein	cis	chr12:111803962:G:A			G	A	0.786	0.754	0.948487	-0.042	0.027	0.005	0	0	-0.044	0.005	0	0	TRUE	0	1720.33	-0.039	0.008	0	0.004	3.44063e-264	4.60553e-14	5.30393e-253	0.00633386	0.993666	156.882	0.984003	61.511
seq.18381.16	ALDH2	P05091	Height	BBJ	Physical measurement	Anthropometric	cis	chr12:111803962:G:A			G	A	0.786	0.753	0.948487	0.018	0.027	0.002	0	0	0.019	0.002	0	0	TRUE	0	1720.33	0.006	0.004	0.157	0.931	6.25082e-261	8.3613e-11	2.68519e-253	0.00282373	0.997176	353.141	0.991817	121.208
seq.18381.16	ALDH2	P05091	Hepatic cancer	BBJ	Disease	cancer	cis	chr12:111803962:G:A			G	A	0.786	0.755	0.948487	0.181	0.027	0.036	0	0	0.191	0.038	0	0	TRUE	1.03467e-280	1720.33	0.284	0.063	0	0.004	2.0154e-254	0.000269637	1.4823e-252	0.019076	0.980654	51.408	0.974662	39.103
seq.18381.16	ALDH2	P05091	Ischemic stroke	BBJ	Disease	Circulatory	cis	chr12:111803962:G:A			G	A	0.786	0.753	0.948487	0.11	0.027	0.013	0	0	0.116	0.013	0	0	TRUE	9.04471e-298	1720.33	0.114	0.022	0	0	5.01435e-265	6.70864e-15	2.75852e-253	0.00292241	0.997078	341.183	0.993891	162.691
seq.18381.16	ALDH2	P05091	Inguinal hernia	BBJ	Disease	Digestive	cis	chr12:111803962:G:A			G	A	0.786	0.754	0.948487	-0.18	0.027	0.04	0	0	-0.19	0.043	0	0.001	TRUE	1.43886e-281	1720.33	-0.228	0.072	0.002	0.27	3.33334e-253	0.00445908	4.42834e-252	0.0585171	0.937024	16.013
seq.18381.16	ALDH2	P05091	Intracerebral hemorrhage	BBJ	Disease	Circulatory	cis	chr12:111803962:G:A			G	A	0.786	0.751	0.948487	0.233	0.027	0.045	0	0	0.246	0.047	0	0	TRUE	2.70844e-268	1720.33	0.3	0.075	0	0.031	1.14272e-254	0.000152854	3.87512e-253	0.00441678	0.99543	225.375	0.989167	93.607
seq.18381.16	ALDH2	P05091	Albumin	KoGES	Biomarker	Protein	cis	chr12:111803962:G:A			G	A	0.786	0.84	0.948487	0.041	0.027	0.007	0	0	0.043	0.007	0	0	TRUE	0	1720.33	0.009	0.007	0.206	0.945	2.18647e-256	3.41762e-06	1.08327e-252	0.0161031	0.983894	61.1	0.000164394	0
seq.18381.16	ALDH2	P05091	Alanine aminotransferase	KoGES	Biomarker	Enzyme	cis	chr12:111803962:G:A			G	A	0.786	0.84	0.948487	0.072	0.027	0.007	0	0	0.076	0.007	0	0	TRUE	0	1720.33	0.035	0.01	0	0.097	8.43081e-272	1.31782e-21	7.36603e-253	0.0106798	0.98932	92.634	0.00511586	0.005
seq.18381.16	ALDH2	P05091	Aspartate transaminase	KoGES	Biomarker	Enzyme	cis	chr12:111803962:G:A			G	A	0.786	0.84	0.948487	0.092	0.027	0.007	0	0	0.097	0.007	0	0	TRUE	0	1720.33	0.021	0.008	0.006	0.492	1.11033e-286	1.73555e-36	4.02045e-253	0.00544595	0.994554	182.623	0.0165599	0.017
seq.18381.16	ALDH2	P05091	Total Alcohol Consumption	KoGES	Lifestyle	Alcohol	cis	chr12:111803962:G:A			G	A	0.786	0.92	0.948487	0.58	0.027	0	0	0	0.612	0	0	0	TRUE	1.63027e-249	1720.33	0.18	0.016	0	0	0	0	8.13738e-232	0	1	Inf	0.974336	37.965
seq.18381.16	ALDH2	P05091	Body mass index	KoGES	Physical measurement	Anthropometric	cis	chr12:111803962:G:A			G	A	0.786	0.84	0.948487	0.051	0.027	0.007	0	0	0.054	0.007	0	0	TRUE	0	1720.33	0.01	0.008	0.192	0.941	6.66218e-260	1.04135e-09	5.30158e-253	0.00745028	0.99255	133.223	0.982999	57.822
seq.18381.16	ALDH2	P05091	Blood urea nitrogen	KoGES	Biomarker	Biomarker	cis	chr12:111803962:G:A			G	A	0.786	0.84	0.948487	-0.054	0.027	0.007	0	0	-0.057	0.007	0	0	TRUE	0	1720.33	-0.007	0.007	0.319	0.968	4.6484e-262	7.26579e-12	2.18847e-253	0.00258016	0.99742	386.573	4.70449e-105	0
seq.18381.16	ALDH2	P05091	Creatinine	KoGES	Biomarker	Biomarker	cis	chr12:111803962:G:A			G	A	0.786	0.84	0.948487	-0.051	0.027	0.005	0	0	-0.054	0.005	0	0	TRUE	0	1720.33	-0.007	0.006	0.198	0.942	3.71968e-270	5.81413e-20	3.15193e-253	0.00408738	0.995913	243.655	0.41517	0.71
seq.18381.16	ALDH2	P05091	Diastolic blood pressure	KoGES	Physical measurement	Anthropometric	cis	chr12:111803962:G:A			G	A	0.786	0.84	0.948487	0.076	0.027	0.007	0	0	0.08	0.007	0	0	TRUE	0	1720.33	0.002	0.008	0.798	0.995	1.27136e-274	1.98722e-24	2.54469e-253	0.00313742	0.996863	317.733	0.970741	33.178
seq.18381.16	ALDH2	P05091	Type 2 diabetes	KoGES	Disease	Metabolic	cis	chr12:111803962:G:A			G	A	0.786	0.84	0.948487	0.17	0.027	0.03	0	0	0.179	0.032	0	0	TRUE	8.23263e-281	1720.33	0.03	0.032	0.335	0.97	8.39486e-256	1.31218e-05	7.46693e-253	0.0108377	0.989149	91.269	0.974787	38.693
seq.18381.16	ALDH2	P05091	Drinking Duration	KoGES	Lifestyle	Alcohol	cis	chr12:111803962:G:A			G	A	0.786	0.84	0.948487	-0.65	0.027	0.033	0	0	-0.685	0.035	0	0	TRUE	4.10607e-198	1720.33	-0.2	0.031	0	0	0	4.74317e-87	2.04134e-253	0.00234932	0.997651	424.655	0.986165	71.279
seq.18381.16	ALDH2	P05091	Gamma-glutamyl transpeptidase	KoGES	Biomarker	Enzyme	cis	chr12:111803962:G:A			G	A	0.786	0.84	0.948487	0.18	0.027	0.006	0	0	0.19	0.007	0	0	TRUE	1.06161e-304	1720.33	0.104	0.01	0	0	0	2.01097e-164	3.757e-253	0.00503371	0.994966	197.661	0.993318	148.647
seq.18381.16	ALDH2	P05091	Glucose in Urine	KoGES	Biomarker	Biomarker	cis	chr12:111803962:G:A			G	A	0.786	0.84	0.948487	-0.22	0.027	0.044	0	0	-0.232	0.046	0	0	TRUE	6.06145e-301	1720.33	-0.024	0.047	0.614	0.989	7.78516e-254	0.00121733	6.60546e-253	0.0094931	0.98929	104.211
seq.18381.16	ALDH2	P05091	Glucose	KoGES	Biomarker	Biomarker	cis	chr12:111803962:G:A			G	A	0.786	0.84	0.948487	0.095	0.027	0.007	0	0	0.1	0.007	0	0	TRUE	0	1720.33	0.065	0.01	0	0	3.80418e-289	5.9463e-39	1.59568e-253	0.00165261	0.998347	604.102	3.54114e-05	0
seq.18381.16	ALDH2	P05091	HDL cholesterol	KoGES	Biomarker	Biomarker	cis	chr12:111803962:G:A			G	A	0.786	0.84	0.948487	0.1	0.027	0.006	0	0	0.105	0.007	0	0	TRUE	0	1720.33	0.051	0.009	0	0	1.2092e-299	1.89006e-49	5.64288e-253	0.00798421	0.992016	124.247	0.979548	47.894
seq.18381.16	ALDH2	P05091	Hip circumference	KoGES	Physical measurement	Anthropometric	cis	chr12:111803962:G:A			G	A	0.786	0.84	0.948487	0.035	0.027	0.007	0	0	0.037	0.007	0	0	TRUE	0	1720.33	0.002	0.008	0.808	0.995	4.70649e-254	0.000735669	7.49235e-252	0.116368	0.882896	7.587
seq.18381.16	ALDH2	P05091	Hypertension	KoGES	Disease	Anthropometric	cis	chr12:111803962:G:A			G	A	0.786	0.84	0.948487	0.17	0.027	0.02	0	0	0.179	0.021	0	0	TRUE	8.16067e-281	1720.33	0.041	0.021	0.053	0.838	2.33507e-264	3.64988e-14	2.89138e-252	0.0443891	0.955611	21.528	0.875895	7.058
seq.18381.16	ALDH2	P05091	Hematocrit	KoGES	Biomarker	Blood cell	cis	chr12:111803962:G:A			G	A	0.786	0.84	0.948487	-0.024	0.027	0.006	0	0	-0.025	0.007	0	0.006	TRUE	0	1720.33	-0.017	0.007	0.015	0.658	2.99152e-252	0.0467604	3.48535e-251	0.54445	0.40879	0.751
seq.18381.16	ALDH2	P05091	LDL cholesterol	KoGES	Biomarker	Biomarker	cis	chr12:111803962:G:A			G	A	0.786	0.84	0.948487	-0.062	0.027	0.007	0	0	-0.065	0.007	0	0	TRUE	0	1720.33	-0.022	0.008	0.005	0.455	7.01818e-265	1.09701e-14	3.75895e-253	0.00503697	0.994963	197.532	0.991366	114.826
seq.18381.16	ALDH2	P05091	Age at menarche	KoGES	Reproductive	Reproductive	cis	chr12:111803962:G:A			G	A	0.786	0.85	0.948487	0.029	0.027	0.008	0	0.001	0.031	0.009	0	0.018	TRUE	3.90351e-305	1720.33	0.005	0.009	0.551	0.987	1.81311e-251	0.283406	6.93023e-252	0.107813	0.608781	5.647
seq.18381.16	ALDH2	P05091	Platelet count	KoGES	Biomarker	Blood cell	cis	chr12:111803962:G:A			G	A	0.786	0.84	0.948487	-0.04	0.027	0.008	0	0	-0.042	0.008	0	0	TRUE	0	1720.33	-0.009	0.009	0.322	0.968	1.4341e-305	2.24164e-55	6.39755e-251	1	2.46642e-52	0	2.02163e-44	0
seq.18381.16	ALDH2	P05091	Protein intake	KoGES	Lifestyle	Dietary	cis	chr12:111803962:G:A			G	A	0.786	0.84	0.948487	0.02	0.027	0.004	0	0	0.021	0.004	0	0	TRUE	0	1720.33	0.006	0.004	0.196	0.942	1.74068e-254	0.00027208	5.13888e-253	0.00719598	0.992532	137.929
seq.18381.16	ALDH2	P05091	Red blood cell count	KoGES	Biomarker	Blood cell	cis	chr12:111803962:G:A			G	A	0.786	0.84	0.948487	-0.042	0.027	0.007	0	0	-0.044	0.007	0	0	TRUE	0	1720.33	-0.02	0.007	0.007	0.54	1.59405e-258	2.49166e-08	5.99789e-251	0.937477	0.0625233	0.067	3.8757e-54	0
seq.18381.16	ALDH2	P05091	Systolic blood pressure	KoGES	Physical measurement	Anthropometric	cis	chr12:111803962:G:A			G	A	0.786	0.84	0.948487	0.07	0.027	0.007	0	0	0.074	0.007	0	0	TRUE	0	1720.33	0.01	0.008	0.209	0.945	1.20999e-270	1.8913e-20	3.55887e-253	0.00472399	0.995276	210.686	0.990862	108.439
seq.18381.16	ALDH2	P05091	Sodium intake	KoGES	Lifestyle	Dietary	cis	chr12:111803962:G:A			G	A	0.786	0.84	0.948487	0.027	0.027	0.006	0	0	0.028	0.007	0	0.001	TRUE	0	1720.33	0.005	0.007	0.505	0.984	1.8289e-252	0.028587	1.05943e-252	0.0157543	0.955659	60.66
seq.18381.16	ALDH2	P05091	Total bilirubin	KoGES	Biomarker	Biomarker	cis	chr12:111803962:G:A			G	A	0.786	0.84	0.948487	0.038	0.027	0.008	0	0	0.04	0.008	0	0	TRUE	4.79537e-307	1720.33	0.02	0.009	0.02	0.706	8.2739e-254	0.00129329	4.18591e-253	0.00570579	0.993001	174.034	0.989685	95.952
seq.18381.16	ALDH2	P05091	Triglycerides	KoGES	Biomarker	Biomarker	cis	chr12:111803962:G:A			G	A	0.786	0.84	0.948487	0.03	0.027	0.007	0	0	0.032	0.007	0	0.001	TRUE	0	1720.33	0.016	0.008	0.04	0.804	1.41497e-252	0.022117	1.28423e-252	0.0192656	0.958617	49.758
seq.18381.16	ALDH2	P05091	Vitamin B1 intake	KoGES	Lifestyle	Dietary	cis	chr12:111803962:G:A			G	A	0.786	0.84	0.948487	0.027	0.027	0.004	0	0	0.028	0.004	0	0	TRUE	0	1720.33	0.022	0.006	0	0.048	2.25476e-258	3.52435e-08	2.8715e-253	0.00364867	0.996351	273.072	0.992713	136.225
seq.18381.16	ALDH2	P05091	Vitamin E intake	KoGES	Lifestyle	Dietary	cis	chr12:111803962:G:A			G	A	0.786	0.84	0.948487	-0.021	0.027	0.005	0	0	-0.022	0.005	0	0.001	TRUE	0	1720.33	-0.008	0.005	0.127	0.918	2.89006e-252	0.0451739	1.94537e-252	0.0296278	0.925198	31.227
seq.18381.16	ALDH2	P05091	Waist circumference	KoGES	Physical measurement	Anthropometric	cis	chr12:111803962:G:A			G	A	0.786	0.84	0.948487	0.059	0.027	0.006	0	0	0.062	0.007	0	0	TRUE	0	1720.33	0.009	0.007	0.2	0.943	4.02218e-266	6.28697e-16	4.27299e-253	0.00584116	0.994159	170.199	0.199438	0.249
seq.18381.16	ALDH2	P05091	Body weight	KoGES	Physical measurement	Anthropometric	cis	chr12:111803962:G:A			G	A	0.786	0.84	0.948487	0.045	0.027	0.006	0	0	0.047	0.006	0	0	TRUE	0	1720.33	0.005	0.007	0.406	0.977	1.36019e-260	2.12607e-10	6.53617e-253	0.00938166	0.990618	105.591	0.974441	38.126
seq.18381.16	ALDH2	P05091	Zinc intake	KoGES	Lifestyle	Dietary	cis	chr12:111803962:G:A			G	A	0.786	0.84	0.948487	0.022	0.027	0.004	0	0	0.023	0.004	0	0	TRUE	0	1720.33	0.004	0.005	0.367	0.973	1.59705e-255	2.4963e-05	5.49057e-253	0.00774595	0.992229	128.097	3.63872e-114	0
seq.18381.16	ALDH2	P05091	LDL cholesterol	TWB	Biomarker	Biomarker	cis	chr12:111803962:G:A			G	A	0.786	0.717	0.948487	-0.023	0.027	0.005	0	0	-0.025	0.006	0	0	TRUE	0	1720.33	-0.001	0.008	0.936	0.998	7.93637e-253	0.0132966	1.31399e-251	0.219411	0.767292	3.497
seq.18381.16	ALDH2	P05091	LDL cholesterol	BBJ	Biomarker	Biomarker	cis	chr12:111803962:G:A			G	A	0.786	0.752	0.948487	-0.066	0.027	0.006	0	0	-0.07	0.006	0	0	TRUE	0	1720.33	-0.074	0.01	0	0	4.00953e-279	5.36528e-29	2.52253e-253	0.00260667	0.997393	382.631	0.991976	123.629
seq.18381.16	ALDH2	P05091	Lung cancer	BBJ	Disease	cancer	cis	chr12:111803962:G:A			G	A	0.786	0.754	0.948487	-0.099	0.027	0.025	0	0	-0.105	0.026	0	0.004	TRUE	1.95181e-300	1720.33	-0.047	0.043	0.276	0.964	2.56439e-252	0.0343045	1.4951e-251	0.199413	0.766283	3.843
seq.18381.16	ALDH2	P05091	Mean arterial pressure	BBJ	Physical measurement	Anthropometric	cis	chr12:111803962:G:A			G	A	0.786	0.752	0.948487	0.067	0.027	0.004	0	0	0.071	0.004	0	0	TRUE	0	1720.33	0.072	0.007	0	0	0	2.4559e-59	1.60558e-253	0.0013785	0.998622	724.428	0.997368	378.91
seq.18381.16	ALDH2	P05091	Mean corpuscular hemoglobin concentration	BBJ	Biomarker	Blood cell	cis	chr12:111803962:G:A			G	A	0.786	0.754	0.948487	0.055	0.027	0.004	0	0	0.058	0.004	0	0	TRUE	0	1720.33	0.054	0.007	0	0	3.23015e-285	4.32076e-35	1.66061e-253	0.00145217	0.998548	687.625	0.996638	296.422
seq.18381.16	ALDH2	P05091	Mean corpuscular hemoglobin	BBJ	Biomarker	Blood cell	cis	chr12:111803962:G:A			G	A	0.786	0.754	0.948487	0.103	0.027	0.004	0	0	0.108	0.004	0	0	TRUE	0	1720.33	0.101	0.009	0	0	0	5.90751e-125	1.6879e-253	0.00148869	0.998511	670.733	0.993893	162.744
seq.18381.16	ALDH2	P05091	Mean corpuscular volume	BBJ	Biomarker	Blood cell	cis	chr12:111803962:G:A			G	A	0.786	0.754	0.948487	0.085	0.027	0.004	0	0	0.09	0.004	0	0	TRUE	0	1720.33	0.085	0.008	0	0	0	3.00906e-87	1.63805e-253	0.00142195	0.998578	702.261	0.993829	161.061
seq.18381.16	ALDH2	P05091	Myocardial infarction	BBJ	Disease	Circulatory	cis	chr12:111803962:G:A			G	A	0.786	0.755	0.948487	-0.334	0.027	0.016	0	0	-0.353	0.016	0	0	TRUE	1.08235e-246	1720.33	-0.371	0.031	0	0	0	2.79624e-97	1.49616e-253	0.00123214	0.998768	810.597	0.996408	277.392
seq.18381.16	ALDH2	P05091	Age at menopause	BBJ	Reproductive	Reproductive	cis	chr12:111803962:G:A			G	A	0.786	0.758	0.948487	0.022	0.027	0.007	0	0.002	0.023	0.007	0.001	0.044	TRUE	0	1720.33	0.019	0.012	0.1	0.903	3.03473e-251	0.406062	2.68444e-251	0.359011	0.234927	0.654
seq.18381.16	ALDH2	P05091	Age at menarche	BBJ	Reproductive	Reproductive	cis	chr12:111803962:G:A			G	A	0.786	0.758	0.948487	0.027	0.027	0.005	0	0	0.029	0.005	0	0	TRUE	0	1720.33	0.024	0.009	0.005	0.471	8.37705e-255	0.000112056	2.67177e-252	0.0349959	0.964892	27.572	0.910089	10.123
seq.18381.16	ALDH2	P05091	Meniere's disease	BBJ	Disease	Ear	cis	chr12:111803962:G:A			G	A	0.786	0.754	0.948487	-0.168	0.027	0.046	0	0	-0.177	0.048	0	0.01	TRUE	2.42437e-284	1720.33	-0.22	0.079	0.005	0.47	5.77419e-252	0.0772425	1.22931e-251	0.163863	0.758895	4.631
seq.18381.16	ALDH2	P05091	Milk consumption	BBJ	Lifestyle	Dietary	cis																					-0.111	0.022	0	0.001	3.66779e-176	1.72732e-11	2.8176e-168	1.39836e-09	1	7.15124e+08	1	4.34181e+08
seq.18381.16	ALDH2	P05091	Salicylic acid and derivatives	BBJ	Medication	Drug	cis	chr12:111803962:G:A			G	A	0.786	0.754	0.948487	-0.098	0.027	0.01	0	0	-0.104	0.01	0	0	TRUE	1.11793e-300	1720.33	-0.13	0.018	0	0	3.87781e-270	5.18743e-20	2.35192e-253	0.00237782	0.997622	419.554	0.993022	142.31
seq.18381.16	ALDH2	P05091	Non-albumin protein	BBJ	Biomarker	Protein	cis	chr12:111803962:G:A			G	A	0.786	0.755	0.948487	0.016	0.027	0.005	0	0.001	0.017	0.005	0.001	0.02	TRUE	0	1720.33	0.016	0.008	0.036	0.791	1.53577e-251	0.205507	4.41286e-251	0.590343	0.20415	0.346
seq.18381.16	ALDH2	P05091	Neutrophil	BBJ	Biomarker	Blood cell	cis	chr12:111803962:G:A			G	A	0.786	0.747	0.948487	-0.048	0.027	0.005	0	0	-0.05	0.006	0	0	TRUE	0	1720.33	-0.045	0.009	0	0.002	2.60357e-265	3.48156e-15	5.43307e-253	0.00650001	0.9935	152.846	0.993294	148.116
seq.18381.16	ALDH2	P05091	Natto consumption	BBJ	Lifestyle	Dietary	cis																					0.127	0.019	0	0	3.59438e-184	1.69274e-19	2.81759e-168	2.40303e-10	1	4.16142e+09	1	4.35722e+07
seq.18381.16	ALDH2	P05091	Platelet count	TWB	Biomarker	Blood cell	cis	chr12:111803962:G:A			G	A	0.786	0.716	0.948487	-0.034	0.027	0.005	0	0	-0.036	0.005	0	0	TRUE	0	1720.33	-0.002	0.008	0.796	0.995	6.61606e-304	1.10829e-53	5.96962e-251	1	1.72932e-46	0	0	0
seq.18381.16	ALDH2	P05091	Platelet count	BBJ	Biomarker	Blood cell	cis	chr12:111803962:G:A			G	A	0.786	0.755	0.948487	-0.062	0.027	0.004	0	0	-0.066	0.004	0	0	TRUE	0	1720.33	-0.07	0.008	0	0	0	4.17236e-152	7.47588e-251	1	3.44745e-98	0	0.975455	39.741
seq.18381.16	ALDH2	P05091	Pulse pressure	BBJ	Physical measurement	Anthropometric	cis	chr12:111803962:G:A			G	A	0.786	0.752	0.948487	0.033	0.027	0.004	0	0	0.034	0.004	0	0	TRUE	0	1720.33	0.038	0.007	0	0	4.09687e-263	5.4801e-13	4.41276e-253	0.00513637	0.994864	193.69	0.985768	69.263
seq.18381.16	ALDH2	P05091	Antihistamines for systemic use	BBJ	Medication	Drug	cis	chr12:111803962:G:A			G	A	0.786	0.754	0.948487	-0.06	0.027	0.017	0	0	-0.064	0.018	0	0.015	TRUE	0	1720.33	-0.04	0.029	0.163	0.933	1.3265e-251	0.177449	1.57835e-251	0.210669	0.611882	2.904
seq.18381.16	ALDH2	P05091	Red blood cell count	TWB	Biomarker	Blood cell	cis	chr12:111803962:G:A			G	A	0.786	0.717	0.948487	-0.025	0.027	0.004	0	0	-0.026	0.005	0	0	TRUE	0	1720.33	0.002	0.007	0.819	0.996	3.7578e-262	6.29581e-12	5.96873e-251	1	7.85358e-08	0	0	0
seq.18381.16	ALDH2	P05091	Red blood cell count	BBJ	Biomarker	Blood cell	cis	chr12:111803962:G:A			G	A	0.786	0.754	0.948487	-0.049	0.027	0.004	0	0	-0.051	0.004	0	0	TRUE	0	1720.33	-0.041	0.006	0	0	1.00317e-286	1.34186e-36	2.29622e-253	0.0023029	0.997697	433.236	0.990987	109.95
seq.18381.16	ALDH2	P05091	Stable angina pectoris	BBJ	Disease	Circulatory	cis	chr12:111803962:G:A			G	A	0.786	0.759	0.948487	-0.132	0.027	0.014	0	0	-0.139	0.015	0	0	TRUE	1.74566e-292	1720.33	-0.169	0.025	0	0	5.89354e-268	7.88341e-18	1.17042e-252	0.0148971	0.985103	66.127	0.968558	30.804
seq.18381.16	ALDH2	P05091	Systolic blood pressure	BBJ	Physical measurement	Anthropometric	cis	chr12:111803962:G:A			G	A	0.786	0.752	0.948487	0.062	0.027	0.004	0	0	0.065	0.004	0	0	TRUE	0	1720.33	0.067	0.007	0	0	1.11243e-302	1.48803e-52	1.79827e-253	0.00163644	0.998364	610.081	0.996316	270.444
seq.18381.16	ALDH2	P05091	Small whole fish consumption	BBJ	Lifestyle	Dietary	cis																					0.072	0.017	0	0.017	3.37267e-168	0.00158833	2.18453e-167	0.00897495	0.989437	110.244
seq.18381.16	ALDH2	P05091	Total bilirubin	TWB	Biomarker	Biomarker	cis	chr12:111803962:G:A			G	A	0.786	0.717	0.948487	0.016	0.027	0.005	0	0.001	0.017	0.005	0.001	0.026	TRUE	0	1720.33	0.002	0.008	0.793	0.995	2.75921e-251	0.462278	1.12583e-251	0.188286	0.349436	1.856
seq.18381.16	ALDH2	P05091	Total bilirubin	BBJ	Biomarker	Biomarker	cis	chr12:111803962:G:A			G	A	0.786	0.754	0.948487	0.035	0.027	0.004	0	0	0.037	0.005	0	0	TRUE	0	1720.33	0.041	0.008	0	0	4.65766e-262	6.23096e-12	3.9882e-253	0.00456846	0.995432	217.892	0.98845	85.58
seq.18381.16	ALDH2	P05091	Triglycerides	BBJ	Biomarker	Biomarker	cis	chr12:111803962:G:A			G	A	0.786	0.753	0.948487	-0.027	0.027	0.005	0	0	-0.028	0.005	0	0	TRUE	0	1720.33	-0.024	0.008	0.002	0.334	2.06777e-256	2.76624e-06	6.78211e-251	0.907231	0.0927662	0.102	0.995267	210.381
seq.18381.16	ALDH2	P05091	Total protein	BBJ	Biomarker	Protein	cis	chr12:111803962:G:A			G	A	0.786	0.756	0.948487	0.031	0.027	0.004	0	0	0.033	0.005	0	0	TRUE	0	1720.33	0.028	0.008	0	0.066	4.32728e-259	5.79042e-09	1.42817e-251	0.190482	0.809518	4.25	0.000827027	0.001
seq.18381.16	ALDH2	P05091	Grean tea consumption	BBJ	Lifestyle	Dietary	cis																					-0.086	0.017	0	0.001	9.04256e-188	4.25852e-23	2.81759e-168	1.15993e-11	1	8.62122e+10	1	3.99612e+10
seq.18381.16	ALDH2	P05091	Tofu consumption	BBJ	Lifestyle	Dietary	cis																					0.118	0.017	0	0	1.96328e-192	9.24591e-28	2.81759e-168	5.05963e-13	1	1.97643e+12	1	3.14146e+11
seq.18381.16	ALDH2	P05091	Unstable angina pectoris	BBJ	Disease	Circulatory	cis	chr12:111803962:G:A			G	A	0.786	0.76	0.948487	-0.235	0.027	0.023	0	0	-0.247	0.024	0	0	TRUE	1.38729e-268	1720.33	-0.256	0.04	0	0	8.70503e-271	1.16456e-20	2.38207e-253	0.00241808	0.997582	412.551	0.99421	171.706
seq.18381.16	ALDH2	P05091	Uric acids	TWB	Biomarker	Biomarker	cis	chr12:111803962:G:A			G	A	0.786	0.716	0.948487	0.019	0.027	0.005	0	0	0.02	0.005	0	0.002	TRUE	0	1720.33	-0.004	0.007	0.564	0.987	4.76554e-252	0.0798418	4.30374e-252	0.0712927	0.848866	11.907
seq.18381.16	ALDH2	P05091	Uric acids	BBJ	Biomarker	Biomarker	cis	chr12:111803962:G:A			G	A	0.786	0.755	0.948487	0.072	0.027	0.004	0	0	0.076	0.004	0	0	TRUE	0	1720.33	0.073	0.008	0	0	0	1.16244e-64	1.48939e-253	0.00122287	0.998777	816.747	0.99776	445.457
seq.18381.16	ALDH2	P05091	White blood cell count	TWB	Biomarker	Blood cell	cis	chr12:111803962:G:A			G	A	0.786	0.716	0.948487	-0.018	0.027	0.005	0	0.001	-0.019	0.006	0.001	0.036	TRUE	0	1720.33	-0.009	0.009	0.279	0.964	9.85684e-252	0.165117	4.34725e-251	0.728127	0.106757	0.147
seq.18381.16	ALDH2	P05091	White blood cell count	BBJ	Biomarker	Blood cell	cis	chr12:111803962:G:A			G	A	0.786	0.755	0.948487	-0.035	0.027	0.004	0	0	-0.037	0.004	0	0	TRUE	0	1720.33	-0.033	0.007	0	0.001	2.54144e-265	3.39949e-15	7.82413e-253	0.00970296	0.990297	102.061	0.784974	3.7
seq.18381.16	ALDH2	P05091	Body weight	TWB	Physical measurement	Anthropometric	cis	chr12:111803962:G:A			G	A	0.786	0.716	0.948487	0.018	0.027	0.004	0	0	0.019	0.005	0	0.002	TRUE	0	1720.33	-0.012	0.007	0.105	0.905	2.11712e-252	0.0354649	3.05768e-251	0.511773	0.452762	0.885	0.0156689	0.016
seq.18381.16	ALDH2	P05091	Yoghurt consumption	BBJ	Lifestyle	Dietary	cis																					-0.132	0.021	0	0	2.57308e-182	1.21177e-17	2.81759e-168	2.08253e-12	1	4.80184e+11	1	1.02161e+11
seq.18381.16	ALDH2	P05091	Smoking (cigarettes per day)	BBJ	Lifestyle	Smoking	cis	chr12:111803962:G:A			G	A	0.786	0.75	0.948487	-0.05	0.027	0.006	0	0	-0.053	0.006	0	0	TRUE	0	1720.33	-0.055	0.01	0	0	2.66362e-266	3.5636e-16	4.32237e-253	0.00501616	0.994984	198.356	0.988605	86.758
seq.18381.16	ALDH2	P05091	Drinking (ever vs never)	BBJ	Lifestyle	Alcohol	cis																					0.291	0.014	0	0	0	0	2.81759e-168	0	1	Inf	1	Inf
seq.18381.16	ALDH2	P05091	Serum creatinine	BBJ	Biomarker	Biomarker	cis	chr12:111803962:G:A			G	A	0.786	0.754	0.948487	-0.039	0.027	0.003	0	0	-0.041	0.004	0	0	TRUE	0	1720.33	-0.041	0.006	0	0	1.22453e-277	1.63796e-27	2.32036e-253	0.00233533	0.997665	427.205	0.993234	146.792
seq.18395.5	ADPRH	P54922	Gamma-glutamyl transferase	TWB	Biomarker	Enzyme	trans	chr2:3592552:C:T			C	T	0.73	0.75	0.282829	0.028	0.025	0.005	0	0	0.098	0.018	0	0	TRUE	2.48272e-28	128.88					1.91693e-26	0.000275239	2.58441e-24	0.0351786	0.964546	27.419	0.96834	32.267
seq.18395.5	ADPRH	P54922	Gamma-glutamyl transpeptidase	BBJ	Biomarker	Enzyme	trans	chr2:3592552:C:T			C	T	0.73	0.718	0.282829	0.02	0.025	0.004	0	0	0.069	0.014	0	0	TRUE	1.03887e-28	128.88					1.37854e-25	0.00131998	1.36401e-24	0.0110854	0.987595	89.089	0.98803	84.865
seq.18395.5	ADPRH	P54922	HDL cholesterol	TWB	Biomarker	Biomarker	trans	chr2:3592552:C:T			C	T	0.73	0.75	0.282829	0.025	0.025	0.005	0	0	0.09	0.017	0	0	TRUE	2.41022e-28	128.88					7.81938e-26	0.00112273	3.51218e-24	0.0485282	0.950349	19.583
seq.18395.5	ADPRH	P54922	Gamma-glutamyl transpeptidase	KoGES	Biomarker	Enzyme	trans	chr2:3592552:C:T			C	T	0.73	0.69	0.282829	0.03	0.025	0.005	0	0	0.106	0.019	0	0	TRUE	6.69712e-28	128.88					4.83455e-27	7.2097e-05	4.56654e-24	0.0662329	0.933695	14.097	0.92725	12.751
seq.18395.5	ADPRH	P54922	LDL cholesterol	BBJ	Biomarker	Biomarker	trans	chr2:3592552:C:T			C	T	0.73	0.718	0.282829	0.018	0.025	0.005	0	0.001	0.065	0.019	0.001	0.02	TRUE	4.4081e-28	128.88					5.11446e-23	0.48972	4.46605e-24	0.0418264	0.468454	11.2
seq.18395.5	ADPRH	P54922	Lymphocyte	BBJ	Biomarker	Blood cell	trans	chr2:3592552:C:T			C	T	0.73	0.72	0.282829	0.021	0.025	0.005	0	0	0.075	0.017	0	0.001	TRUE	2.12625e-28	128.88					5.49202e-24	0.0525872	7.42993e-24	0.069387	0.878026	12.654
seq.18395.5	ADPRH	P54922	Monocyte	BBJ	Biomarker	Blood cell	trans	chr2:3592552:C:T			C	T	0.73	0.72	0.282829	0.02	0.025	0.005	0	0	0.072	0.017	0	0.002	TRUE	2.1387e-28	128.88					1.04167e-23	0.0997419	3.21259e-24	0.0290187	0.871239	30.023
seq.18395.5	ADPRH	P54922	Platelet count	TWB	Biomarker	Blood cell	trans	chr2:3592552:C:T			C	T	0.73	0.75	0.282829	0.026	0.025	0.005	0	0	0.091	0.018	0	0	TRUE	2.42395e-28	128.88					1.83925e-25	0.00264086	3.16787e-24	0.0435776	0.953782	21.887	0.959693	24.23
seq.18395.5	ADPRH	P54922	Platelet count	BBJ	Biomarker	Blood cell	trans	chr2:3592552:C:T			C	T	0.73	0.718	0.282829	0.018	0.025	0.004	0	0	0.064	0.013	0	0	TRUE	8.50694e-29	128.88					5.24496e-25	0.00502216	1.68692e-24	0.0141911	0.980787	69.113
seq.18395.5	ADPRH	P54922	Total cholesterol	TWB	Biomarker	Biomarker	trans	chr2:3592552:C:T			C	T	0.73	0.75	0.282829	0.017	0.025	0.005	0	0.001	0.061	0.019	0.001	0.033	TRUE	2.20516e-28	128.88					5.1439e-23	0.738577	1.23282e-24	0.0172128	0.24421	14.188
seq.18395.5	ADPRH	P54922	Total cholesterol	BBJ	Biomarker	Biomarker	trans	chr2:3592552:C:T			C	T	0.73	0.719	0.282829	0.013	0.025	0.004	0	0.001	0.048	0.014	0.001	0.023	TRUE	9.51123e-29	128.88					6.45655e-23	0.618228	3.36336e-24	0.0315044	0.350268	11.118
seq.18395.5	ADPRH	P54922	White blood cell count	BBJ	Biomarker	Blood cell	trans	chr2:3592552:C:T			C	T	0.73	0.719	0.282829	0.012	0.025	0.004	0	0.001	0.043	0.013	0.001	0.043	TRUE	7.60565e-29	128.88					7.84803e-23	0.751465	1.15541e-23	0.110356	0.138179	1.252
seq.18397.5	AKR1C4	P17516	Body weight	BBJ	Physical measurement	Anthropometric	cis	chr10:5217078:G:C			G	C	0.903	0.918	0.580762	-0.021	0.037	0.005	0	0	-0.035	0.008	0	0.002	TRUE	9.066e-54	249.291	-0.052	0.013	0	0.03	1.50979e-47	0.0515888	7.06527e-47	0.24	0.708411	2.952
seq.18397.5	AKR1C4	P17516	Fasting glucose	TWB	Biomarker	Metabolic	cis	chr10:5217078:G:C			G	C	0.903	0.906	0.580762	0.031	0.037	0.007	0	0	0.054	0.013	0	0.001	TRUE	8.68994e-53	249.291	-0.052	0.022	0.019	0.705	1.58253e-47	0.0535161	3.79346e-47	0.126643	0.819841	6.474
seq.18397.5	AKR1C4	P17516	Gamma-glutamyl transferase	TWB	Biomarker	Enzyme	cis	chr10:5217078:G:C			G	C	0.903	0.906	0.580762	-0.029	0.037	0.007	0	0	-0.05	0.013	0	0.003	TRUE	8.48513e-53	249.291	0.061	0.022	0.006	0.492	5.0163e-47	0.169635	6.96672e-47	0.2344	0.595965	2.543	0.673204	2.494
seq.18397.5	AKR1C4	P17516	Hemoglobin	TWB	Biomarker	Protein	cis	chr10:5217078:G:C			G	C	0.903	0.906	0.580762	-0.02	0.037	0.006	0	0.001	-0.035	0.01	0.001	0.027	TRUE	7.92199e-53	249.291	0.026	0.018	0.148	0.929	1.75781e-46	0.594434	2.32147e-47	0.077849	0.327717	4.21
seq.18397.5	AKR1C4	P17516	Height	BBJ	Physical measurement	Anthropometric	cis	chr10:5217078:G:C			G	C	0.903	0.918	0.580762	-0.018	0.037	0.004	0	0	-0.03	0.006	0	0	TRUE	8.96558e-54	249.291	-0.029	0.009	0.002	0.309	1.08444e-48	0.00370546	7.82951e-47	0.26607	0.730225	2.744
seq.18397.5	AKR1C4	P17516	Triglycerides	KoGES	Biomarker	Biomarker	cis	chr10:5217078:G:C			G	C	0.903	0.915	0.580762	0.038	0.037	0.009	0	0	0.065	0.015	0	0.001	TRUE	3.52031e-52	249.291	0.091	0.025	0	0.071	1.16358e-47	0.039465	6.79892e-47	0.229135	0.7314	3.192
seq.18397.5	AKR1C4	P17516	Total cholesterol	BBJ	Biomarker	Biomarker	cis	chr10:5217078:G:C			G	C	0.903	0.918	0.580762	0.022	0.037	0.006	0	0.001	0.037	0.011	0.001	0.027	TRUE	1.67509e-53	249.291	0.034	0.016	0.033	0.779	1.32092e-46	0.45135	8.25015e-47	0.281369	0.267281	0.95
seq.18397.5	AKR1C4	P17516	Triglycerides	TWB	Biomarker	Biomarker	cis	chr10:5217078:G:C			G	C	0.903	0.906	0.580762	0.033	0.037	0.007	0	0	0.057	0.013	0	0.001	TRUE	8.84541e-53	249.291	-0.063	0.023	0.005	0.47	2.6128e-48	0.00883563	5.80293e-47	0.194643	0.796521	4.092	0.790073	3.823
seq.18409.61	ARF5	P84085	Allergic conjunctivitis	BBJ	Disease	Eye	trans	chr5:40945908:A:G	chr5:40943416:A:C	0.99875	A	C	0.908	0.907	0.53396	-0.126	0.038	0.04	0	0.002	-0.235	0.075	0.002	0.047	TRUE	3.13153e-36	198.516					2.6776e-38	0.344191	1.81857e-38	0.232921	0.422888	1.816
seq.18415.16	ARL6	Q9H0F7	Albumin	TWB	Biomarker	Protein	trans	chr17:28390249:G:A			G	A	0.289	0.284	-0.21459	0.016	0.025	0.005	0	0.001	-0.076	0.024	0.001	0.039	TRUE	1.54814e-17	76.3804					4.03486e-13	0.687327	7.13058e-14	0.121084	0.191589	1.582
seq.18415.16	ARL6	Q9H0F7	Albumin	BBJ	Biomarker	Protein	trans	chr17:28390249:G:A			G	A	0.289	0.235	-0.21459	0.017	0.025	0.004	0	0	-0.081	0.021	0	0.004	TRUE	1.08786e-17	76.3804					1.17397e-13	0.199694	4.16029e-14	0.0693048	0.731002	10.548
seq.18415.16	ARL6	Q9H0F7	HMG CoA reductase inhibitors	BBJ	Medication	Drug	trans	chr17:28390249:G:A			G	A	0.289	0.235	-0.21459	-0.047	0.025	0.011	0	0	0.218	0.051	0	0.001	TRUE	2.11426e-15	76.3804					1.10197e-14	0.0187446	2.31027e-13	0.391799	0.589456	1.504	0.639695	1.812
seq.18415.16	ARL6	Q9H0F7	Diastolic blood pressure	TWB	Physical measurement	Circulatory	trans	chr17:28390249:G:A			G	A	0.289	0.284	-0.21459	0.017	0.025	0.005	0	0.001	-0.078	0.023	0.001	0.03	TRUE	1.55266e-17	76.3804					3.27812e-13	0.558418	5.38589e-14	0.091046	0.350536	3.85
seq.18415.16	ARL6	Q9H0F7	Height	TWB	Physical measurement	Anthropometric	trans	chr17:28390249:G:A			G	A	0.289	0.284	-0.21459	-0.015	0.025	0.003	0	0	0.07	0.016	0	0.001	TRUE	1.53549e-17	76.3804					2.12675e-14	0.0362285	2.88709e-14	0.0473479	0.916424	19.355
seq.18415.16	ARL6	Q9H0F7	Hemoglobin	BBJ	Biomarker	Protein	trans	chr17:28390249:G:A			G	A	0.289	0.235	-0.21459	0.014	0.025	0.004	0	0	-0.065	0.017	0	0.005	TRUE	8.31084e-18	76.3804					1.66517e-13	0.283247	2.21402e-14	0.0362998	0.680454	18.745
seq.18415.16	ARL6	Q9H0F7	Hematocrit	BBJ	Biomarker	Blood cell	trans	chr17:28390249:G:A			G	A	0.289	0.235	-0.21459	0.014	0.025	0.004	0	0	-0.063	0.017	0	0.009	TRUE	8.26239e-18	76.3804					2.57531e-13	0.438063	3.15726e-14	0.0526867	0.509251	9.666
seq.18415.16	ARL6	Q9H0F7	LDL cholesterol	KoGES	Biomarker	Biomarker	trans	chr17:28390249:G:A			G	A	0.289	0.25	-0.21459	-0.041	0.025	0.006	0	0	0.191	0.028	0	0	TRUE	3.11382e-17	76.3804					1.07769e-20	1.83662e-08	5.24913e-14	0.0876316	0.912368	10.411	0.918288	11.238
seq.18415.16	ARL6	Q9H0F7	Total cholesterol	KoGES	Biomarker	Biomarker	trans	chr17:28390249:G:A			G	A	0.289	0.25	-0.21459	-0.028	0.025	0.006	0	0	0.13	0.027	0	0	TRUE	2.59846e-17	76.3804					2.33134e-15	0.0039731	1.79788e-13	0.305015	0.691012	2.265	0.724011	2.635
seq.18415.16	ARL6	Q9H0F7	LDL cholesterol	TWB	Biomarker	Biomarker	trans	chr17:28390249:G:A			G	A	0.289	0.284	-0.21459	-0.03	0.025	0.005	0	0	0.139	0.024	0	0	TRUE	1.77188e-17	76.3804					1.89463e-17	3.22745e-05	4.87141e-14	0.0811454	0.918822	11.323	0.913551	10.569
seq.18415.16	ARL6	Q9H0F7	LDL cholesterol	BBJ	Biomarker	Biomarker	trans	chr17:28390249:G:A			G	A	0.289	0.234	-0.21459	-0.031	0.025	0.006	0	0	0.147	0.026	0	0	TRUE	2.64457e-17	76.3804					3.70885e-17	6.30879e-05	1.33525e-13	0.225578	0.774359	3.433	0.752234	3.036
seq.18415.16	ARL6	Q9H0F7	Mean arterial pressure	BBJ	Physical measurement	Anthropometric	trans	chr17:28390249:G:A			G	A	0.289	0.236	-0.21459	0.014	0.025	0.004	0	0.001	-0.064	0.019	0.001	0.021	TRUE	8.68374e-18	76.3804					3.87606e-13	0.659321	2.14068e-14	0.0358034	0.304876	8.515
seq.18415.16	ARL6	Q9H0F7	Red blood cell count	BBJ	Biomarker	Blood cell	trans	chr17:28390249:G:A			G	A	0.289	0.235	-0.21459	0.014	0.025	0.004	0	0	-0.065	0.017	0	0.006	TRUE	8.25396e-18	76.3804					2.03343e-13	0.345888	2.06474e-14	0.0338809	0.620231	18.306
seq.18415.16	ARL6	Q9H0F7	Systolic blood pressure	TWB	Physical measurement	Circulatory	trans	chr17:28390249:G:A			G	A	0.289	0.284	-0.21459	0.016	0.025	0.005	0	0.001	-0.077	0.022	0.001	0.02	TRUE	1.55089e-17	76.3804					3.01575e-13	0.513725	3.16355e-14	0.0530238	0.433252	8.171
seq.18415.16	ARL6	Q9H0F7	Systolic blood pressure	BBJ	Physical measurement	Anthropometric	trans	chr17:28390249:G:A			G	A	0.289	0.236	-0.21459	0.015	0.025	0.004	0	0	-0.069	0.018	0	0.007	TRUE	8.73009e-18	76.3804					2.16769e-13	0.368727	3.00279e-14	0.049915	0.581358	11.647
seq.18415.16	ARL6	Q9H0F7	Total cholesterol	TWB	Biomarker	Biomarker	trans	chr17:28390249:G:A			G	A	0.289	0.284	-0.21459	-0.02	0.025	0.005	0	0	0.091	0.024	0	0.006	TRUE	1.58764e-17	76.3804					1.78391e-13	0.303883	3.57875e-14	0.0596901	0.636426	10.662
seq.18415.16	ARL6	Q9H0F7	Triglycerides	BBJ	Biomarker	Biomarker	trans	chr17:28390249:G:A			G	A	0.289	0.234	-0.21459	0.017	0.025	0.005	0	0	-0.081	0.022	0	0.009	TRUE	1.19537e-17	76.3804					2.21722e-13	0.37715	2.29543e-14	0.0378756	0.584974	15.445
seq.18415.16	ARL6	Q9H0F7	White blood cell count	BBJ	Biomarker	Blood cell	trans	chr17:28390249:G:A			G	A	0.289	0.235	-0.21459	0.014	0.025	0.004	0	0.001	-0.064	0.019	0.001	0.02	TRUE	8.20388e-18	76.3804					3.7852e-13	0.643865	1.93033e-14	0.0321871	0.323948	10.065
seq.18415.16	ARL6	Q9H0F7	Microalbumin urine	TWB	Biomarker	Biomarker	trans	chr17:28390249:G:A			G	A	0.289	0.284	-0.21459	0.019	0.025	0.006	0	0.001	-0.086	0.026	0.001	0.029	TRUE	1.57536e-17	76.3804					3.51561e-13	0.598874	3.31536e-14	0.0557856	0.34534	6.19
seq.18429.10	CDH1	P12830	Drugs for peptic ulcer and gastro-esophageal reflux disease	BBJ	Medication	Drug	trans	chr19:48703374:A:T			A	T	0.547	0.595	0.223229	-0.026	0.022	0.008	0	0.002	-0.118	0.037	0.002	0.045	TRUE	4.48584e-21	100.335					2.9597e-13	0.626401	3.88079e-15	0.0074812	0.366118	48.938
seq.18429.10	CDH1	P12830	Drugs used in diabetes	BBJ	Medication	Drug	trans	chr19:48703374:A:T			A	T	0.547	0.595	0.223229	0.037	0.022	0.011	0	0.001	0.166	0.049	0.001	0.026	TRUE	2.4571e-20	100.335					8.70091e-14	0.184149	4.86761e-15	0.00868764	0.807164	92.909
seq.18429.10	CDH1	P12830	Drugs used in diabetes	BBJ	Medication	Drug	trans	chr9:133256205:G:C			G	C	0.781	0.823	-0.263134	-0.041	0.027	0.013	0	0.001	0.156	0.049	0.001	0.043	TRUE	7.65656e-20	96.0731					1.31369e-17	0.505479	1.59519e-18	0.0605115	0.43401	7.172
seq.18429.10	CDH1	P12830	Albumin	TWB	Biomarker	Protein	trans	chr9:133256205:G:C			G	C	0.781	0.834	-0.263134	-0.05	0.027	0.006	0	0	0.191	0.022	0	0	TRUE	1.80219e-21	96.0731					2.56031e-31	1.0416e-14	1.38075e-18	0.0542812	0.945719	17.423	0.931229	13.541
seq.18429.10	CDH1	P12830	Alkaline phosphatase	BBJ	Biomarker	Enzyme	trans	chr19:48703374:A:T			A	T	0.547	0.594	0.223229	0.118	0.022	0.004	0	0	0.53	0.019	0	0	TRUE	5.84105e-21	100.335					2.57373e-173	5.44712e-161	4.66178e-14	0.0968571	0.903143	9.324	1.49267e-06	0
seq.18429.10	CDH1	P12830	Alkaline phosphatase	BBJ	Biomarker	Enzyme	trans	chr9:133256205:G:C			G	C	0.781	0.824	-0.263134	-0.067	0.027	0.005	0	0	0.255	0.019	0	0	TRUE	1.70502e-21	96.0731					0	0	2.59882e-17	0.999968	3.15308e-05	0	3.61363e-07	0
seq.18429.10	CDH1	P12830	Alanine aminotransferase	TWB	Biomarker	Enzyme	trans	chr9:133256205:G:C			G	C	0.781	0.834	-0.263134	-0.029	0.027	0.006	0	0	0.11	0.022	0	0	TRUE	1.36532e-21	96.0731					2.84784e-20	0.00115858	3.37913e-18	0.135746	0.863096	6.358
seq.18429.10	CDH1	P12830	Alanine aminotransferase	BBJ	Biomarker	Enzyme	trans	chr9:133256205:G:C			G	C	0.781	0.823	-0.263134	-0.016	0.027	0.004	0	0	0.06	0.017	0	0.013	TRUE	5.93058e-22	96.0731					6.22575e-20	0.00239554	2.58346e-17	0.994052	0.00355287	0.004	0.931522	13.61
seq.18429.10	CDH1	P12830	Albumin	BBJ	Biomarker	Protein	trans	chr9:133256205:G:C			G	C	0.781	0.823	-0.263134	-0.026	0.027	0.005	0	0	0.098	0.019	0	0	TRUE	8.57748e-22	96.0731					5.11092e-21	0.000196657	1.24806e-18	0.0461154	0.953688	20.68	0.945169	17.238
seq.18429.10	CDH1	P12830	Antithrombotic agents	BBJ	Medication	Drug	trans	chr19:48703374:A:T			A	T	0.547	0.595	0.223229	-0.03	0.022	0.009	0	0.001	-0.133	0.04	0.001	0.028	TRUE	7.5916e-21	100.335					3.42474e-13	0.724823	2.52697e-14	0.0530373	0.22214	4.188
seq.18429.10	CDH1	P12830	Blood urea nitrogen	TWB	Biomarker	Biomarker	trans	chr19:48703374:A:T			A	T	0.547	0.604	0.223229	0.027	0.022	0.006	0	0	0.121	0.025	0	0	TRUE	1.93233e-22	100.335					3.35834e-15	0.00712638	2.30811e-13	0.488772	0.504102	1.031	0.818971	4.593
seq.18429.10	CDH1	P12830	Blood urea nitrogen	TWB	Biomarker	Biomarker	trans	chr9:133256205:G:C			G	C	0.781	0.834	-0.263134	0.019	0.027	0.006	0	0.001	-0.072	0.021	0.001	0.022	TRUE	1.26267e-21	96.0731					1.11717e-17	0.454495	7.18024e-18	0.291603	0.253902	0.871
seq.18429.10	CDH1	P12830	Blood urea nitrogen	BBJ	Biomarker	Biomarker	trans	chr9:133256205:G:C			G	C	0.781	0.823	-0.263134	0.023	0.027	0.004	0	0	-0.087	0.017	0	0	TRUE	6.30863e-22	96.0731					7.81831e-21	0.000300832	1.30104e-18	0.0481583	0.951541	19.759	0.972567	35.471
seq.18429.10	CDH1	P12830	Chronic hepatitis C	BBJ	Disease	Infection	trans	chr9:133256205:G:C			G	C	0.781	0.823	-0.263134	0.079	0.027	0.023	0	0	-0.299	0.086	0	0.018	TRUE	6.48374e-18	96.0731					3.9202e-18	0.150841	1.59685e-17	0.613964	0.235196	0.383
seq.18429.10	CDH1	P12830	C-reactive protein	BBJ	Biomarker	Protein	trans	chr19:48703374:A:T			A	T	0.547	0.593	0.223229	-0.022	0.022	0.005	0	0	-0.101	0.024	0	0.001	TRUE	2.27071e-22	100.335					2.76564e-14	0.0585328	1.0003e-14	0.0193263	0.922141	47.714
seq.18429.10	CDH1	P12830	Calcium intake	BBJ	Biomarker	Biomarker	trans	chr9:133256205:G:C			G	C	0.781	0.823	-0.263134	-0.02	0.027	0.006	0	0.001	0.076	0.023	0.001	0.038	TRUE	1.5467e-21	96.0731					1.50513e-17	0.579143	8.68564e-19	0.032644	0.388213	11.892
seq.18429.10	CDH1	P12830	Cholelithiasis	BBJ	Disease	Digestive	trans	chr19:48703374:A:T			A	T	0.547	0.595	0.223229	-0.118	0.022	0.017	0	0	-0.527	0.078	0	0	TRUE	3.21431e-15	100.335					4.09051e-20	8.65729e-08	2.05166e-15	0.00234688	0.997653	425.097	0.995377	215.314
seq.18429.10	CDH1	P12830	Chronic sinusitis	BBJ	Disease	Respiratory	trans	chr19:48703374:A:T			A	T	0.547	0.595	0.223229	-0.124	0.022	0.024	0	0	-0.556	0.107	0	0	TRUE	8.43514e-15	100.335					6.56914e-17	0.000139031	6.34242e-15	0.0114465	0.988414	86.351	0.965635	28.19
seq.18429.10	CDH1	P12830	Gastric cancer	BBJ	Disease	cancer	trans	chr9:133256205:G:C			G	C	0.781	0.824	-0.263134	0.097	0.027	0.022	0	0	-0.367	0.083	0	0.001	TRUE	5.05153e-17	96.0731					3.59917e-19	0.0138488	9.79279e-18	0.375584	0.610567	1.626	0.93021	13.329
seq.18429.10	CDH1	P12830	Gastric ulcer	BBJ	Disease	Digestive	trans	chr19:48703374:A:T			A	T	0.547	0.596	0.223229	-0.084	0.022	0.015	0	0	-0.378	0.067	0	0	TRUE	3.17069e-17	100.335					1.34421e-15	0.00284494	4.0934e-15	0.00668247	0.990473	148.22	0.99983	6370.69
seq.18429.10	CDH1	P12830	Glaucoma	BBJ	Disease	Eye	trans	chr9:133256205:G:C			G	C	0.781	0.823	-0.263134	-0.087	0.027	0.022	0	0	0.331	0.082	0	0.003	TRUE	1.65869e-17	96.0731					1.9011e-18	0.0731502	1.27193e-18	0.0471818	0.879668	18.644
seq.18429.10	CDH1	P12830	Hemoglobin	TWB	Biomarker	Protein	trans	chr9:133256205:G:C			G	C	0.781	0.834	-0.263134	-0.053	0.027	0.005	0	0	0.202	0.018	0	0	TRUE	1.89349e-21	96.0731					1.75872e-44	7.15491e-28	2.26504e-17	0.921319	0.0786806	0.085	0.931268	13.549
seq.18429.10	CDH1	P12830	Hematocrit	TWB	Biomarker	Blood cell	trans	chr9:133256205:G:C			G	C	0.781	0.834	-0.263134	-0.036	0.027	0.005	0	0	0.138	0.018	0	0	TRUE	1.47821e-21	96.0731					6.91273e-41	2.81228e-24	2.45802e-17	0.999987	1.27279e-05	0	0.945458	17.881
seq.18429.10	CDH1	P12830	Hemoglobin	BBJ	Biomarker	Protein	trans	chr9:133256205:G:C			G	C	0.781	0.823	-0.263134	-0.05	0.027	0.004	0	0	0.189	0.015	0	0	TRUE	8.64645e-22	96.0731					4.12602e-64	1.5876e-47	2.5988e-17	0.999963	3.68024e-05	0	0.853817	5.841
seq.18429.10	CDH1	P12830	Hematocrit	BBJ	Biomarker	Blood cell	trans	chr9:133256205:G:C			G	C	0.781	0.823	-0.263134	-0.037	0.027	0.004	0	0	0.141	0.016	0	0	TRUE	7.10301e-22	96.0731					4.28542e-61	1.64894e-44	2.5988e-17	0.999963	3.72031e-05	0	0.860039	6.145
seq.18429.10	CDH1	P12830	Albumin	KoGES	Biomarker	Protein	trans	chr9:133256205:G:C			G	C	0.781	0.78	-0.263134	-0.032	0.027	0.006	0	0	0.122	0.022	0	0	TRUE	2.47612e-21	96.0731					3.80175e-21	0.00015479	1.36817e-18	0.0538135	0.946032	17.58	0.945265	17.288
seq.18429.10	CDH1	P12830	Alanine aminotransferase	KoGES	Biomarker	Enzyme	trans	chr19:48703374:A:T			A	T	0.547	0.51	0.223229	0.025	0.022	0.005	0	0	0.112	0.022	0	0	TRUE	3.46641e-22	100.335					3.66506e-14	0.0776955	2.72343e-15	0.00393665	0.918368	233.287	0.999162	4517.2
seq.18429.10	CDH1	P12830	Alanine aminotransferase	KoGES	Biomarker	Enzyme	trans	chr9:133256205:G:C			G	C	0.781	0.78	-0.263134	-0.027	0.027	0.006	0	0	0.103	0.023	0	0.001	TRUE	2.47351e-21	96.0731					3.52649e-19	0.0143583	1.27564e-18	0.0500671	0.935575	18.686	0.966467	31.496
seq.18429.10	CDH1	P12830	Blood urea nitrogen	KoGES	Biomarker	Biomarker	trans	chr19:48703374:A:T			A	T	0.547	0.51	0.223229	0.022	0.022	0.005	0	0	0.099	0.022	0	0	TRUE	3.12742e-22	100.335					2.72874e-13	0.578464	3.07511e-15	0.00568721	0.415849	73.12
seq.18429.10	CDH1	P12830	Blood urea nitrogen	KoGES	Biomarker	Biomarker	trans	chr9:133256205:G:C			G	C	0.781	0.78	-0.263134	0.024	0.027	0.006	0	0	-0.091	0.022	0	0.002	TRUE	2.26289e-21	96.0731					4.86623e-19	0.0198131	2.13106e-17	0.867443	0.112743	0.13	0.356901	0.562
seq.18429.10	CDH1	P12830	Hemoglobin	KoGES	Biomarker	Protein	trans	chr19:48703374:A:T			A	T	0.547	0.51	0.223229	0.013	0.022	0.004	0	0.001	0.058	0.017	0.001	0.028	TRUE	3.01344e-22	100.335					1.85983e-13	0.394265	9.90552e-15	0.0198269	0.585909	29.551
seq.18429.10	CDH1	P12830	Hemoglobin	KoGES	Biomarker	Protein	trans	chr9:133256205:G:C			G	C	0.781	0.78	-0.263134	-0.063	0.027	0.005	0	0	0.239	0.018	0	0	TRUE	4.72599e-21	96.0731					8.18208e-64	3.33137e-47	2.45602e-17	0.999981	1.91955e-05	0	0.894629	8.49
seq.18429.10	CDH1	P12830	Hematocrit	KoGES	Biomarker	Blood cell	trans	chr9:133256205:G:C			G	C	0.781	0.78	-0.263134	-0.044	0.027	0.006	0	0	0.167	0.021	0	0	TRUE	6.38025e-21	96.0731					9.4836e-42	3.86129e-25	2.45602e-17	0.999981	1.92706e-05	0	0.925228	12.407
seq.18429.10	CDH1	P12830	HbA1c	KoGES	Biomarker	Protein	trans	chr9:133256205:G:C			G	C	0.781	0.78	-0.263134	0.03	0.027	0.008	0	0	-0.114	0.031	0	0.01	TRUE	1.79646e-20	96.0731					8.10391e-29	3.29955e-12	2.45604e-17	0.999989	1.07662e-05	0
seq.18429.10	CDH1	P12830	LDL cholesterol	KoGES	Biomarker	Biomarker	trans	chr9:133256205:G:C			G	C	0.781	0.78	-0.263134	0.047	0.027	0.006	0	0	-0.179	0.024	0	0	TRUE	3.16027e-21	96.0731					1.98693e-54	8.0899e-38	2.45596e-17	0.999955	4.54652e-05	0	2.92525e-07	0
seq.18429.10	CDH1	P12830	Hyperlipidemia	KoGES	Disease	Metabolic	trans	chr9:133256205:G:C			G	C	0.781	0.78	-0.263134	0.11	0.027	0.022	0	0	-0.418	0.084	0	0	TRUE	1.65842e-15	96.0731					3.57838e-24	1.45695e-07	2.4539e-17	0.999113	0.000886945	0.001	3.08722e-05	0
seq.18429.10	CDH1	P12830	Platelet count	KoGES	Biomarker	Blood cell	trans	chr9:133256205:G:C			G	C	0.781	0.78	-0.263134	0.04	0.027	0.007	0	0	-0.152	0.027	0	0	TRUE	6.11759e-21	96.0731					1.10373e-21	4.49389e-05	3.4813e-18	0.140023	0.859932	6.141	0.827581	4.801
seq.18429.10	CDH1	P12830	Red blood cell count	KoGES	Biomarker	Blood cell	trans	chr9:133256205:G:C			G	C	0.781	0.78	-0.263134	-0.087	0.027	0.006	0	0	0.331	0.022	0	0	TRUE	1.93188e-20	96.0731					1.20602e-62	4.91038e-46	1.82469e-18	0.072438	0.927562	12.805	0.972394	35.224
seq.18429.10	CDH1	P12830	Total cholesterol	KoGES	Biomarker	Biomarker	trans	chr9:133256205:G:C			G	C	0.781	0.78	-0.263134	0.038	0.027	0.006	0	0	-0.144	0.024	0	0	TRUE	2.69475e-21	96.0731					4.30909e-52	1.75447e-35	2.45602e-17	0.99998	2.00336e-05	0	1.88961e-07	0
seq.18429.10	CDH1	P12830	LDL cholesterol	TWB	Biomarker	Biomarker	trans	chr9:133256205:G:C			G	C	0.781	0.834	-0.263134	0.033	0.027	0.006	0	0	-0.127	0.022	0	0	TRUE	1.42973e-21	96.0731					1.94442e-65	7.91039e-49	2.45799e-17	0.999973	2.73979e-05	0	2.51374e-07	0
seq.18429.10	CDH1	P12830	LDL cholesterol	BBJ	Biomarker	Biomarker	trans	chr9:133256205:G:C			G	C	0.781	0.824	-0.263134	0.029	0.027	0.006	0	0	-0.112	0.024	0	0	TRUE	2.29247e-21	96.0731					3.97915e-33	1.53109e-16	2.59883e-17	0.999975	2.51865e-05	0	9.84587e-06	0
seq.18429.10	CDH1	P12830	Mean corpuscular hemoglobin concentration	BBJ	Biomarker	Blood cell	trans	chr9:133256205:G:C			G	C	0.781	0.823	-0.263134	-0.055	0.027	0.005	0	0	0.21	0.018	0	0	TRUE	1.10961e-21	96.0731					1.01596e-45	3.90919e-29	1.63399e-18	0.0609945	0.939005	15.395	0.837751	5.163
seq.18429.10	CDH1	P12830	Mean corpuscular hemoglobin	BBJ	Biomarker	Blood cell	trans	chr9:133256205:G:C			G	C	0.781	0.823	-0.263134	0.034	0.027	0.005	0	0	-0.129	0.018	0	0	TRUE	8.58224e-22	96.0731					2.3404e-25	9.00534e-09	9.62279e-19	0.0350966	0.964903	27.493	0.948167	18.293
seq.18429.10	CDH1	P12830	Mean corpuscular volume	BBJ	Biomarker	Blood cell	trans	chr9:133256205:G:C			G	C	0.781	0.823	-0.263134	0.07	0.027	0.005	0	0	-0.266	0.018	0	0	TRUE	1.6178e-21	96.0731					3.48266e-62	1.34005e-45	1.2196e-18	0.0450177	0.954982	21.214	0.903892	9.405
seq.18429.10	CDH1	P12830	Salicylic acid and derivatives	BBJ	Medication	Drug	trans	chr19:48703374:A:T			A	T	0.547	0.595	0.223229	-0.033	0.022	0.009	0	0	-0.15	0.042	0	0.016	TRUE	1.38739e-20	100.335					2.7522e-13	0.582484	8.25665e-15	0.016673	0.400844	24.042
seq.18429.10	CDH1	P12830	Neutrophil	BBJ	Biomarker	Blood cell	trans	chr19:48703374:A:T			A	T	0.547	0.594	0.223229	-0.016	0.022	0.005	0	0.002	-0.073	0.023	0.002	0.048	TRUE	2.13114e-22	100.335					4.09889e-13	0.867502	3.863e-14	0.0816561	0.0508424	0.623
seq.18429.10	CDH1	P12830	Nephrotic syndrome	BBJ	Disease	Genitourinary	trans	chr19:48703374:A:T			A	T	0.547	0.595	0.223229	-0.139	0.022	0.044	0	0.002	-0.623	0.198	0.002	0.048	TRUE	5.31154e-14	100.335					3.60873e-13	0.763763	1.94575e-14	0.0407896	0.195448	4.792
seq.18429.10	CDH1	P12830	Platelet count	TWB	Biomarker	Blood cell	trans	chr19:48703374:A:T			A	T	0.547	0.604	0.223229	-0.021	0.022	0.006	0	0	-0.093	0.025	0	0.01	TRUE	1.76831e-22	100.335					3.86228e-13	0.819573	5.32291e-15	0.0109563	0.16947	15.468
seq.18429.10	CDH1	P12830	Platelet count	TWB	Biomarker	Blood cell	trans	chr9:133256205:G:C			G	C	0.781	0.834	-0.263134	0.028	0.027	0.006	0	0	-0.105	0.022	0	0	TRUE	1.34987e-21	96.0731					2.00061e-20	0.000813899	1.28881e-17	0.523371	0.475815	0.909	0.949865	18.954
seq.18429.10	CDH1	P12830	Platelet count	BBJ	Biomarker	Blood cell	trans	chr9:133256205:G:C			G	C	0.781	0.823	-0.263134	0.014	0.027	0.004	0	0.002	-0.052	0.016	0.002	0.049	TRUE	5.95076e-22	96.0731					8.99845e-18	0.346241	1.47786e-17	0.568479	0.0852797	0.15	0.885791	8.574
seq.18429.10	CDH1	P12830	Red blood cell count	TWB	Biomarker	Blood cell	trans	chr9:133256205:G:C			G	C	0.781	0.834	-0.263134	-0.074	0.027	0.005	0	0	0.282	0.019	0	0	TRUE	2.94751e-21	96.0731					2.23311e-62	9.08487e-46	1.01338e-18	0.0393054	0.960695	24.442	0.978574	45.672
seq.18429.10	CDH1	P12830	Red blood cell count	BBJ	Biomarker	Blood cell	trans	chr9:133256205:G:C			G	C	0.781	0.823	-0.263134	-0.065	0.027	0.004	0	0	0.249	0.016	0	0	TRUE	1.17593e-21	96.0731					2.93867e-76	1.13074e-59	2.59877e-17	0.999951	4.85106e-05	0	0.965796	28.237
seq.18429.10	CDH1	P12830	Antiglaucoma preparations and miotics	BBJ	Medication	Drug	trans	chr9:133256205:G:C			G	C	0.781	0.823	-0.263134	-0.095	0.027	0.025	0	0	0.36	0.093	0	0.005	TRUE	3.93365e-17	96.0731					3.60806e-18	0.13883	1.45837e-18	0.0545017	0.806668	14.801
seq.18429.10	CDH1	P12830	Systolic blood pressure	TWB	Physical measurement	Circulatory	trans	chr9:133256205:G:C			G	C	0.781	0.834	-0.263134	0.018	0.027	0.005	0	0.001	-0.068	0.021	0.001	0.028	TRUE	1.25504e-21	96.0731					1.68271e-17	0.684568	9.24014e-19	0.0370345	0.278397	7.517
seq.18429.10	CDH1	P12830	Type 2 diabetes	BBJ	Disease	Metabolic	trans	chr19:48703374:A:T			A	T	0.547	0.595	0.223229	0.042	0.022	0.01	0	0	0.187	0.046	0	0.002	TRUE	5.19803e-20	100.335					4.24635e-14	0.0898711	8.71899e-15	0.0166662	0.893463	53.609	0.969344	31.624
seq.18429.10	CDH1	P12830	Total cholesterol	TWB	Biomarker	Biomarker	trans	chr9:133256205:G:C			G	C	0.781	0.834	-0.263134	0.027	0.027	0.006	0	0	-0.101	0.022	0	0	TRUE	1.33576e-21	96.0731					2.91877e-74	1.18743e-57	2.458e-17	0.999978	2.19676e-05	0	2.15303e-07	0
seq.18429.10	CDH1	P12830	Total cholesterol	BBJ	Biomarker	Biomarker	trans	chr9:133256205:G:C			G	C	0.781	0.823	-0.263134	0.022	0.027	0.005	0	0	-0.083	0.018	0	0	TRUE	7.01856e-22	96.0731					1.2173e-44	4.6839e-28	2.59881e-17	0.999966	3.42741e-05	0	3.5323e-09	0
seq.18429.10	CDH1	P12830	Triglycerides	TWB	Biomarker	Biomarker	trans	chr9:133256205:G:C			G	C	0.781	0.834	-0.263134	-0.028	0.027	0.006	0	0	0.108	0.022	0	0	TRUE	1.35882e-21	96.0731					4.48676e-20	0.00182533	1.30503e-18	0.0511979	0.946977	18.496	0.937831	15.173
seq.18429.10	CDH1	P12830	Triglycerides	BBJ	Biomarker	Biomarker	trans	chr9:133256205:G:C			G	C	0.781	0.824	-0.263134	-0.02	0.027	0.005	0	0	0.076	0.02	0	0.006	TRUE	9.21904e-22	96.0731					6.49772e-18	0.250018	1.10018e-17	0.42267	0.327311	0.774
seq.18429.10	CDH1	P12830	Total protein	BBJ	Biomarker	Protein	trans	chr9:133256205:G:C			G	C	0.781	0.823	-0.263134	-0.023	0.027	0.005	0	0	0.086	0.019	0	0	TRUE	7.23946e-22	96.0731					1.70286e-19	0.00655225	1.37058e-18	0.0508517	0.942596	18.536	0.947685	18.718
seq.18429.10	CDH1	P12830	Waist-to-Hip ratio	TWB	Physical measurement	Anthropometric	trans	chr9:133256205:G:C			G	C	0.781	0.834	-0.263134	-0.021	0.027	0.005	0	0	0.081	0.021	0	0.004	TRUE	1.28321e-21	96.0731					5.13711e-18	0.208991	1.64817e-18	0.065601	0.725408	11.058
seq.18429.10	CDH1	P12830	Serum creatinine	BBJ	Biomarker	Biomarker	trans	chr19:48703374:A:T			A	T	0.547	0.595	0.223229	-0.01	0.022	0.003	0	0.001	-0.046	0.014	0.001	0.043	TRUE	7.44936e-23	100.335					4.47276e-13	0.946629	3.95755e-15	0.00828573	0.0450857	5.441
seq.18819.21	PPIC	P45877	Body mass index	BBJ	Physical measurement	Anthropometric	trans	chr11:17311636:G:A			G	A	0.645	0.684	0.23687	0.014	0.024	0.003	0	0	0.058	0.014	0	0.003	TRUE	8.75189e-24	104.58					1.50646e-18	0.0983606	1.02828e-17	0.670932	0.230707	0.344	0.353143	0.562
seq.18819.21	PPIC	P45877	Blood urea nitrogen	BBJ	Biomarker	Biomarker	trans	chr11:17311636:G:A			G	A	0.645	0.685	0.23687	-0.015	0.024	0.004	0	0	-0.065	0.015	0	0.001	TRUE	1.00135e-23	104.58					1.30845e-18	0.0854325	1.46927e-18	0.094292	0.820276	8.699	0.885277	9.008
seq.18819.21	PPIC	P45877	Calcium channel blockers	BBJ	Medication	Drug	trans	chr11:17311636:G:A			G	A	0.645	0.685	0.23687	-0.028	0.024	0.009	0	0.002	-0.117	0.037	0.002	0.047	TRUE	6.16194e-22	104.58					1.07336e-17	0.700827	1.18709e-18	0.077064	0.222109	2.882
seq.18819.21	PPIC	P45877	Glaucoma	BBJ	Disease	Eye	trans	chr11:17311636:G:A			G	A	0.645	0.685	0.23687	-0.065	0.024	0.018	0	0	-0.272	0.075	0	0.011	TRUE	1.5686e-19	104.58					3.9912e-20	0.00260596	1.51061e-17	0.986296	0.0110983	0.011	0.00743446	0.008
seq.18819.21	PPIC	P45877	Body mass index	KoGES	Physical measurement	Anthropometric	cis	chr5:123024708:T:C			T	C	0.955	0.956	0.55638	-0.038	0.054	0.012	0	0.002	-0.068	0.022	0.002	0.045	TRUE	8.75979e-24	107.787					6.85134e-17	0.564915	1.22586e-17	0.100407	0.334678	3.333
seq.18819.21	PPIC	P45877	Height	KoGES	Physical measurement	Anthropometric	trans	chr11:17311636:G:A			G	A	0.645	0.63	0.23687	-0.011	0.024	0.004	0	0.001	-0.046	0.015	0.002	0.048	TRUE	3.79696e-23	104.58					7.64127e-18	0.593348	1.0082e-18	0.0776291	0.329022	4.238
seq.18819.21	PPIC	P45877	Uterine fibroid	BBJ	Disease	Blood-related	trans	chr11:17311636:G:A			G	A	0.645	0.684	0.23687	0.047	0.024	0.015	0	0.002	0.197	0.062	0.002	0.046	TRUE	3.50438e-20	104.58					9.94491e-18	0.64933	1.1414e-18	0.0739719	0.276699	3.741
seq.18819.21	PPIC	P45877	Serum creatinine	BBJ	Biomarker	Biomarker	trans	chr11:17311636:G:A			G	A	0.645	0.684	0.23687	-0.01	0.024	0.003	0	0.001	-0.042	0.013	0.001	0.033	TRUE	9.53151e-24	104.58					1.27089e-17	0.829801	5.51994e-19	0.0357723	0.134427	3.758
seq.18831.6	LRIG1	Q96JA1	Angina pectoris	BBJ	Disease	Circulatory	cis	chr3:66384219:T:C			T	C	0.28	0.311	0.761338	-0.051	0.024	0.014	0	0	-0.067	0.019	0	0.014	TRUE	1.13091e-224	1209.63	-0.039	0.028	0.16	0.933	1.86107e-204	0.306781	6.06761e-205	0.0988304	0.594389	6.014
seq.18831.6	LRIG1	Q96JA1	Antithrombotic agents	BBJ	Medication	Drug	cis	chr3:66384219:T:C			T	C	0.28	0.31	0.761338	-0.037	0.024	0.009	0	0	-0.049	0.011	0	0.001	TRUE	2.90488e-228	1209.63	-0.022	0.016	0.181	0.939	1.74456e-205	0.0287576	1.48111e-205	0.0225174	0.948725	42.133
seq.18831.6	LRIG1	Q96JA1	Vasodilators used in cardiac diseases	BBJ	Medication	Drug	cis	chr3:66384219:T:C			T	C	0.28	0.31	0.761338	-0.047	0.024	0.013	0	0	-0.061	0.017	0	0.012	TRUE	3.26204e-226	1209.63	-0.029	0.025	0.253	0.958	1.85686e-204	0.306088	3.90312e-205	0.0630779	0.630834	10.001
seq.18831.6	LRIG1	Q96JA1	Calcium channel blockers	BBJ	Medication	Drug	cis	chr3:66384219:T:C			T	C	0.28	0.31	0.761338	-0.028	0.024	0.009	0	0.001	-0.037	0.012	0.001	0.041	TRUE	2.49021e-230	1209.63	-0.013	0.017	0.457	0.981	4.14879e-204	0.683891	3.90193e-205	0.0638154	0.252293	3.953
seq.18831.6	LRIG1	Q96JA1	Agents acting on the renin-angiotensin system	BBJ	Medication	Drug	cis	chr3:66384219:T:C			T	C	0.28	0.31	0.761338	-0.035	0.024	0.009	0	0	-0.045	0.012	0	0.005	TRUE	6.77648e-229	1209.63	-0.014	0.017	0.417	0.978	1.13323e-204	0.186803	3.03563e-205	0.0485103	0.764686	15.763
seq.18831.6	LRIG1	Q96JA1	Epilepsy	BBJ	Disease	Nervous	cis	chr3:66384219:T:C			T	C	0.28	0.31	0.761338	-0.107	0.024	0.031	0	0.001	-0.14	0.041	0.001	0.021	TRUE	4.26543e-213	1209.63	-0.064	0.06	0.287	0.964	1.42492e-204	0.234885	1.1578e-204	0.189703	0.575412	3.033
seq.18831.6	LRIG1	Q96JA1	Hemoglobin	TWB	Biomarker	Protein	cis	chr3:66384219:T:C			T	C	0.28	0.251	0.761338	-0.014	0.024	0.004	0	0.001	-0.018	0.005	0.001	0.025	TRUE	5.58751e-232	1209.63	0.01	0.008	0.218	0.948	3.80034e-204	0.625284	3.56794e-205	0.0580713	0.316645	5.453
seq.18831.6	LRIG1	Q96JA1	Hearing loss, difficulty in hearing	BBJ	Disease	Ear	cis	chr3:66384219:T:C			T	C	0.28	0.31	0.761338	-0.084	0.024	0.027	0	0.002	-0.11	0.035	0.002	0.048	TRUE	5.20413e-218	1209.63	-0.065	0.051	0.203	0.944	2.95674e-204	0.487393	5.56422e-205	0.0908779	0.421729	4.641
seq.18831.6	LRIG1	Q96JA1	Body mass index	KoGES	Physical measurement	Anthropometric	cis	chr3:66384219:T:C			T	C	0.28	0.28	0.761338	-0.023	0.024	0.006	0	0	-0.03	0.007	0	0.002	TRUE	3.11351e-229	1209.63	-0.024	0.01	0.016	0.675	6.21281e-205	0.101813	1.21426e-205	0.0181388	0.880048	48.517
seq.18831.6	LRIG1	Q96JA1	Creatinine	KoGES	Biomarker	Biomarker	cis	chr3:66384219:T:C			T	C	0.28	0.28	0.761338	0.013	0.024	0.004	0	0.002	0.017	0.005	0.002	0.045	TRUE	2.32154e-229	1209.63	0.013	0.007	0.071	0.877	4.50866e-204	0.738864	2.78107e-205	0.0451431	0.215993	4.785
seq.18831.6	LRIG1	Q96JA1	Mean corpuscular hemoglobin	BBJ	Biomarker	Blood cell	cis	chr3:66384219:T:C			T	C	0.28	0.312	0.761338	-0.016	0.024	0.004	0	0	-0.021	0.005	0	0.002	TRUE	1.39221e-234	1209.63	-0.014	0.008	0.073	0.878	7.78841e-205	0.128385	4.49959e-205	0.0725738	0.799041	11.01
seq.18831.6	LRIG1	Q96JA1	Platelet count	BBJ	Biomarker	Blood cell	cis	chr3:66384219:T:C			T	C	0.28	0.311	0.761338	0.012	0.024	0.004	0	0	0.016	0.005	0	0.018	TRUE	1.36245e-235	1209.63	0.011	0.007	0.107	0.907	3.11567e-204	0.513592	1.18979e-204	0.195545	0.290863	1.487
seq.18831.6	LRIG1	Q96JA1	Stable angina pectoris	BBJ	Disease	Circulatory	cis	chr3:66384219:T:C			T	C	0.28	0.31	0.761338	-0.05	0.024	0.013	0	0	-0.066	0.017	0	0.004	TRUE	4.92633e-225	1209.63	-0.042	0.025	0.089	0.894	7.16938e-205	0.118181	4.20067e-205	0.0676159	0.814203	12.042
seq.18842.24	UBE2D2	P62837	Agents acting on the renin-angiotensin system	BBJ	Medication	Drug	trans	chr7:95308134:T:C			T	C	0.373	0.332	-0.51569	-0.034	0.023	0.009	0	0	0.066	0.017	0	0.004	TRUE	4.57835e-111	563.169					2.51033e-104	0.169093	1.81136e-104	0.120591	0.710316	5.89
seq.18864.7	PRSS3	P35030	Drugs used in diabetes	BBJ	Medication	Drug	trans	chr19:12391643:A:G	chr19:12398722:C:A	0.997382	C	A	0.485	0.491	0.234996	-0.044	0.024	0.01	0	0	-0.186	0.043	0	0.001	TRUE	3.3735e-22	112.433					1.60029e-17	0.0373808	5.33633e-18	0.0105609	0.952058	90.149
seq.18864.7	PRSS3	P35030	Alkaline phosphatase	BBJ	Biomarker	Enzyme	cis	chr9:33812128:G:C			G	C	0.835	0.719	0.572548	-0.017	0.03	0.004	0	0	-0.03	0.007	0	0.003	TRUE	3.66519e-82	393.723	-0.019	0.012	0.11	0.91	9.87182e-76	0.0507874	1.3932e-74	0.716293	0.23292	0.325	0.10324	0.117
seq.18864.7	PRSS3	P35030	Bone density Z-score	TWB	Physical measurement	Anthropometric	trans	chr19:12391643:A:G			A	G	0.48	0.507	0.226835	0.028	0.023	0.005	0	0	0.123	0.023	0	0	TRUE	2.77316e-23	104.472					5.00191e-20	0.00028303	8.12755e-19	0.0026047	0.997112	382.813
seq.18864.7	PRSS3	P35030	Calcium channel blockers	BBJ	Medication	Drug	trans	chr19:12391643:A:G	chr19:12398722:C:A	0.997382	C	A	0.485	0.491	0.234996	-0.028	0.024	0.008	0	0.001	-0.12	0.036	0.001	0.028	TRUE	2.41158e-23	112.433					2.72406e-16	0.636307	8.8714e-18	0.0200352	0.343658	17.153
seq.18864.7	PRSS3	P35030	Creatinine	TWB	Biomarker	Biomarker	cis	chr9:33812128:G:C			G	C	0.835	0.837	0.572548	-0.021	0.03	0.004	0	0	-0.036	0.008	0	0	TRUE	1.95081e-81	393.723	0.019	0.012	0.106	0.906	1.40041e-76	0.0073866	6.00861e-75	0.315576	0.677038	2.145
seq.18864.7	PRSS3	P35030	Height	TWB	Physical measurement	Anthropometric	cis	chr9:33812128:G:C			G	C	0.835	0.837	0.572548	-0.017	0.03	0.004	0	0	-0.03	0.007	0	0.001	TRUE	1.87464e-81	393.723	0.014	0.01	0.188	0.94	5.90303e-76	0.0311361	3.62801e-75	0.189805	0.779059	4.105
seq.18864.7	PRSS3	P35030	Height	TWB	Physical measurement	Anthropometric	trans	chr19:12391643:A:G			A	G	0.48	0.507	0.226835	-0.014	0.023	0.003	0	0	-0.06	0.015	0	0.002	TRUE	2.3076e-23	104.472					2.55281e-17	0.144449	2.66136e-18	0.0133748	0.842176	62.967
seq.18864.7	PRSS3	P35030	Hemoglobin	BBJ	Biomarker	Protein	cis	chr9:33812128:G:C			G	C	0.835	0.721	0.572548	0.012	0.03	0.003	0	0	0.021	0.006	0	0.014	TRUE	9.10727e-83	393.723	0.006	0.009	0.494	0.984	6.42966e-75	0.330786	8.48955e-75	0.436295	0.23292	0.534
seq.18864.7	PRSS3	P35030	Height	BBJ	Physical measurement	Anthropometric	trans	chr19:12391643:A:G	chr19:12398722:C:A	0.997382	C	A	0.485	0.491	0.234996	-0.01	0.024	0.002	0	0	-0.041	0.009	0	0	TRUE	1.90142e-25	112.433					9.85323e-19	0.0023016	3.7376e-16	0.872808	0.124891	0.143	7.87e-05	0
seq.18864.7	PRSS3	P35030	Hematocrit	BBJ	Biomarker	Blood cell	cis	chr9:33812128:G:C			G	C	0.835	0.72	0.572548	0.014	0.03	0.003	0	0	0.024	0.006	0	0.003	TRUE	9.13891e-83	393.723	0.005	0.01	0.61	0.989	1.83862e-75	0.0945911	1.14373e-74	0.587775	0.317634	0.54
seq.18864.7	PRSS3	P35030	Creatinine	KoGES	Biomarker	Biomarker	cis	chr9:33812128:G:C			G	C	0.835	0.8	0.572548	-0.022	0.03	0.005	0	0	-0.038	0.008	0	0	TRUE	1.64722e-80	393.723	-0.035	0.012	0.004	0.429	6.21854e-77	0.00318394	7.53624e-75	0.384638	0.612178	1.592
seq.18864.7	PRSS3	P35030	Height	KoGES	Physical measurement	Anthropometric	trans	chr19:12391643:A:G			A	G	0.48	0.47	0.226835	-0.016	0.023	0.004	0	0	-0.071	0.016	0	0.001	TRUE	4.17153e-23	104.472					1.05047e-17	0.0594359	1.27088e-18	0.00532014	0.935244	175.793
seq.18864.7	PRSS3	P35030	White blood cell count	KoGES	Biomarker	Blood cell	cis	chr9:33812128:G:C			G	C	0.835	0.8	0.572548	0.026	0.03	0.007	0	0	0.045	0.013	0	0.012	TRUE	3.7339e-79	393.723	0.04	0.019	0.035	0.785	4.95135e-75	0.253513	7.33122e-75	0.374621	0.371866	0.993
seq.18864.7	PRSS3	P35030	Lymphocyte	BBJ	Biomarker	Blood cell	cis	chr9:33812128:G:C			G	C	0.835	0.722	0.572548	0.018	0.03	0.005	0	0	0.031	0.009	0	0.014	TRUE	1.54524e-81	393.723	0.053	0.014	0	0.067	7.45512e-75	0.383542	4.53906e-75	0.232753	0.383705	1.649
seq.18864.7	PRSS3	P35030	Lymphocyte	BBJ	Biomarker	Blood cell	trans	chr19:12391643:A:G	chr19:12398722:C:A	0.997382	C	A	0.485	0.492	0.234996	0.016	0.024	0.005	0	0.001	0.066	0.019	0.001	0.023	TRUE	4.98089e-25	112.433					2.7225e-16	0.635943	1.95413e-17	0.045008	0.319049	7.089
seq.18864.7	PRSS3	P35030	Mean corpuscular hemoglobin	BBJ	Biomarker	Blood cell	trans	chr19:12391643:A:G	chr19:12398722:C:A	0.997382	C	A	0.485	0.49	0.234996	-0.013	0.024	0.004	0	0.001	-0.054	0.016	0.001	0.025	TRUE	2.81124e-25	112.433					4.97065e-17	0.116108	3.58953e-16	0.838379	0.0455128	0.054	0.0639695	0.963
seq.18864.7	PRSS3	P35030	Monocyte	BBJ	Biomarker	Blood cell	cis	chr9:33812128:G:C			G	C	0.835	0.722	0.572548	0.022	0.03	0.005	0	0	0.039	0.009	0	0	TRUE	1.76107e-81	393.723	0.037	0.014	0.008	0.548	3.28639e-76	0.0169075	5.57639e-75	0.285492	0.6976	2.444
seq.18864.7	PRSS3	P35030	Meniere's disease	BBJ	Disease	Ear	cis	chr9:33812128:G:C			G	C	0.835	0.72	0.572548	-0.15	0.03	0.044	0	0.001	-0.261	0.078	0.001	0.026	TRUE	7.23082e-65	393.723	-0.11	0.121	0.362	0.972	4.18317e-75	0.215211	5.29047e-75	0.27115	0.513639	1.894
seq.18864.7	PRSS3	P35030	Platelet count	TWB	Biomarker	Blood cell	cis	chr9:33812128:G:C			G	C	0.835	0.837	0.572548	0.023	0.03	0.006	0	0	0.04	0.01	0	0.004	TRUE	2.00996e-81	393.723	-0.035	0.017	0.041	0.806	1.98132e-75	0.104507	8.41689e-75	0.443052	0.452441	1.021	6.5377e-09	0
seq.18864.7	PRSS3	P35030	Platelet count	BBJ	Biomarker	Blood cell	cis	chr9:33812128:G:C			G	C	0.835	0.72	0.572548	0.018	0.03	0.004	0	0	0.031	0.006	0	0	TRUE	1.11569e-82	393.723	0.024	0.01	0.021	0.718	6.12384e-77	0.00315052	1.14304e-74	0.587238	0.409611	0.698	0.0909969	0.1
seq.18864.7	PRSS3	P35030	Type 2 diabetes	BBJ	Disease	Metabolic	trans	chr19:12391643:A:G	chr19:12398722:C:A	0.997382	C	A	0.485	0.491	0.234996	-0.047	0.024	0.009	0	0	-0.2	0.04	0	0	TRUE	5.91782e-22	112.433					8.69197e-19	0.00203034	9.30878e-19	0.000178836	0.997791	5579.36	0.999224	9614.56
seq.18864.7	PRSS3	P35030	Total protein	BBJ	Biomarker	Protein	cis	chr9:33812128:G:C			G	C	0.835	0.72	0.572548	-0.017	0.03	0.004	0	0	-0.03	0.007	0	0.002	TRUE	1.91365e-82	393.723	-0.036	0.012	0.003	0.346	1.75521e-75	0.0903	6.84017e-75	0.350787	0.558913	1.593
seq.18864.7	PRSS3	P35030	White blood cell count	TWB	Biomarker	Blood cell	cis	chr9:33812128:G:C			G	C	0.835	0.837	0.572548	0.027	0.03	0.006	0	0	0.047	0.011	0	0.001	TRUE	2.14783e-81	393.723	-0.006	0.016	0.734	0.994	2.51804e-76	0.0132816	1.18584e-74	0.624758	0.36196	0.579	0.355151	0.554
seq.18864.7	PRSS3	P35030	Smoking (cigarettes per day)	BBJ	Lifestyle	Smoking	cis	chr9:33812128:G:C			G	C	0.835	0.722	0.572548	0.017	0.03	0.005	0	0.001	0.03	0.009	0.001	0.034	TRUE	1.13919e-80	393.723	0.013	0.014	0.371	0.974	1.21572e-74	0.625451	2.6758e-75	0.137187	0.237362	1.73
seq.18864.7	PRSS3	P35030	Serum creatinine	BBJ	Biomarker	Biomarker	cis	chr9:33812128:G:C			G	C	0.835	0.72	0.572548	-0.014	0.03	0.003	0	0	-0.025	0.006	0	0.001	TRUE	9.98645e-83	393.723	-0.02	0.009	0.026	0.754	2.39407e-76	0.0123167	1.35845e-74	0.698301	0.289382	0.414	0.000644745	0.001
seq.18873.8	CEACAM8	P31997	Eosinophil	BBJ	Biomarker	Blood cell	trans	chr8:60811218:C:T			C	T	0.858	0.817	-0.238897	0.033	0.032	0.006	0	0	-0.137	0.024	0	0	TRUE	3.03316e-13	56.028					1.34756e-12	7.25673e-05	1.07531e-09	0.0560187	0.943909	16.85	4.22162e-07	0
seq.18873.8	CEACAM8	P31997	Forced vital capacity (FVC)	TWB	Physical measurement	Respiratory	trans	chr8:60811218:C:T			C	T	0.858	0.862	-0.238897	-0.018	0.032	0.006	0	0.002	0.075	0.024	0.002	0.049	TRUE	4.57123e-13	56.028					1.46405e-08	0.831392	5.1132e-10	0.0287567	0.139852	4.863
seq.18873.8	CEACAM8	P31997	Height	TWB	Physical measurement	Anthropometric	trans	chr11:126302693:A:G			A	G	0.813	0.813	0.227604	-0.016	0.028	0.004	0	0	-0.069	0.017	0	0.003	TRUE	7.78459e-15	63.3983					3.7727e-12	0.00351117	1.04626e-09	0.973685	0.0228039	0.023	1.07906e-07	0
seq.18873.8	CEACAM8	P31997	Mean corpuscular hemoglobin	BBJ	Biomarker	Blood cell	trans	chr8:60811218:C:T			C	T	0.858	0.815	-0.238897	-0.024	0.032	0.005	0	0	0.102	0.02	0	0	TRUE	2.09434e-13	56.028					1.31357e-11	0.00070737	1.11598e-09	0.0582145	0.941078	16.166	0.942631	16.534
seq.18873.8	CEACAM8	P31997	Mean corpuscular volume	BBJ	Biomarker	Blood cell	trans	chr8:60811218:C:T			C	T	0.858	0.815	-0.238897	-0.022	0.032	0.005	0	0	0.094	0.019	0	0	TRUE	2.04418e-13	56.028					8.92763e-11	0.00480762	1.05066e-09	0.054698	0.940494	17.194
seq.18873.8	CEACAM8	P31997	Neutrophil	BBJ	Biomarker	Blood cell	trans	chr8:60811218:C:T			C	T	0.858	0.82	-0.238897	-0.053	0.032	0.006	0	0	0.223	0.025	0	0	TRUE	4.39919e-13	56.028					3.36523e-23	1.81221e-15	6.80975e-09	0.365443	0.634557	1.736	4.22162e-07	0
seq.18873.8	CEACAM8	P31997	Red blood cell count	BBJ	Biomarker	Blood cell	trans	chr8:60811218:C:T			C	T	0.858	0.814	-0.238897	0.013	0.032	0.004	0	0.001	-0.054	0.017	0.001	0.042	TRUE	1.71832e-13	56.028					1.40142e-08	0.754681	8.75121e-10	0.046729	0.19859	4.25
seq.18873.8	CEACAM8	P31997	Type 2 diabetes	BBJ	Disease	Metabolic	trans	chr8:60811218:C:T			C	T	0.858	0.815	-0.238897	0.037	0.032	0.012	0	0.002	-0.155	0.05	0.002	0.049	TRUE	5.60635e-12	56.028					1.16393e-08	0.626786	1.16725e-09	0.0622355	0.310978	4.997
seq.18873.8	CEACAM8	P31997	White blood cell count	TWB	Biomarker	Blood cell	trans	chr8:60811218:C:T			C	T	0.858	0.862	-0.238897	-0.029	0.032	0.007	0	0	0.122	0.029	0	0.002	TRUE	2.8909e-13	56.028					1.63661e-10	0.00929371	1.18797e-08	0.673973	0.316734	0.47	0.293338	0.417
seq.18873.8	CEACAM8	P31997	White blood cell count	BBJ	Biomarker	Blood cell	trans	chr8:60811218:C:T			C	T	0.858	0.814	-0.238897	-0.035	0.032	0.004	0	0	0.144	0.018	0	0	TRUE	1.9775e-13	56.028					7.8887e-20	4.24815e-12	6.28254e-09	0.336995	0.663005	1.967	4.22162e-07	0
seq.18875.125	COL2A1	P02458	Creatinine	TWB	Biomarker	Biomarker	cis	chr12:48026470:C:A			C	A	0.705	0.7	-0.479963	-0.013	0.025	0.004	0	0	0.028	0.007	0	0.008	TRUE	1.12091e-86	420.426	0.011	0.006	0.086	0.891	1.05557e-77	0.0768962	1.12903e-76	0.822275	0.100829	0.123	0.119169	0.138
seq.18875.125	COL2A1	P02458	Glucose in Urine	KoGES	Biomarker	Biomarker	cis	chr12:48026470:C:A			C	A	0.705	0.75	-0.479963	0.12	0.025	0.037	0	0.001	-0.25	0.077	0.001	0.037	TRUE	8.85332e-83	420.426	-0.174	0.051	0.001	0.16	9.97429e-77	0.723083	9.00459e-78	0.0648544	0.212063	3.27
seq.18875.125	COL2A1	P02458	Systolic blood pressure	TWB	Physical measurement	Circulatory	cis	chr12:48026470:C:A			C	A	0.705	0.7	-0.479963	-0.016	0.025	0.004	0	0	0.033	0.009	0	0.014	TRUE	1.16424e-86	420.426	0.007	0.007	0.312	0.968	6.39095e-77	0.465569	1.88412e-77	0.136459	0.397973	2.916
seq.18878.15	GREM1	O60565	Mean corpuscular hemoglobin	BBJ	Biomarker	Blood cell	cis	chr15:32718211:G:A			G	A	0.515	0.531	-0.777228	-0.016	0.022	0.004	0	0	0.02	0.005	0	0.001	TRUE	0	1712.91	0.027	0.008	0.002	0.282	2.07285e-257	0.0608705	4.26771e-258	0.0106755	0.928454	86.971
seq.18878.15	GREM1	O60565	Total bilirubin	BBJ	Biomarker	Biomarker	trans	chr9:114331659:G:C			G	C	0.947	0.969	-0.485415	-0.036	0.043	0.011	0	0.001	0.074	0.022	0.001	0.028	TRUE	7.37504e-22	96.1504					1.3136e-21	0.503357	4.52894e-23	0.0163939	0.480249	29.294
seq.18880.81	COL3A1	P02461	Height	TWB	Physical measurement	Anthropometric	trans	chr17:62643341:A:AG	chr17:62641460:C:T	0.997033	C	T	0.179	0.215	0.219253	-0.017	0.029	0.004	0	0	-0.079	0.019	0	0.003	TRUE	2.00567e-13	56.6872					7.99106e-10	0.0431338	1.21694e-08	0.656272	0.300594	0.458
seq.18880.81	COL3A1	P02461	Height	BBJ	Physical measurement	Anthropometric	trans	chr17:62643341:A:AG	chr17:62640058:C:CA	0.997301	C	CA	0.207	0.216	0.224969	-0.012	0.03	0.002	0	0	-0.052	0.011	0	0	TRUE	7.60704e-16	66.9682					1.33413e-12	8.26269e-05	1.58653e-08	0.982555	0.0173619	0.018	0.000530565	0.001
seq.18880.81	COL3A1	P02461	Creatinine	KoGES	Biomarker	Biomarker	trans	chr17:62643341:A:AG	chr17:62641460:C:T	0.997033	C	T	0.179	0.21	0.219253	0.016	0.029	0.005	0	0.001	0.073	0.021	0.001	0.019	TRUE	2.72376e-13	56.6872					1.02621e-08	0.554366	1.65466e-09	0.088672	0.356962	4.026
seq.18880.81	COL3A1	P02461	Gamma-glutamyl transpeptidase	KoGES	Biomarker	Enzyme	trans	chr17:62643341:A:AG	chr17:62641460:C:T	0.997033	C	T	0.179	0.21	0.219253	0.02	0.029	0.006	0	0.001	0.091	0.027	0.001	0.024	TRUE	3.07853e-13	56.6872					1.14882e-08	0.620601	8.33487e-10	0.0443554	0.335043	7.554
seq.18880.81	COL3A1	P02461	Hemoglobin	KoGES	Biomarker	Protein	trans	chr17:62643341:A:AG	chr17:62641460:C:T	0.997033	C	T	0.179	0.21	0.219253	0.019	0.029	0.005	0	0	0.087	0.023	0	0.006	TRUE	2.86023e-13	56.6872					4.48808e-09	0.242448	2.12143e-09	0.113312	0.644239	5.686
seq.18880.81	COL3A1	P02461	Hematocrit	KoGES	Biomarker	Blood cell	trans	chr17:62643341:A:AG	chr17:62641460:C:T	0.997033	C	T	0.179	0.21	0.219253	0.02	0.029	0.006	0	0.001	0.091	0.026	0.001	0.02	TRUE	4.39957e-13	56.6872					8.61509e-09	0.465392	2.08839e-09	0.111971	0.422637	3.775
seq.18880.81	COL3A1	P02461	Red blood cell count	KoGES	Biomarker	Blood cell	trans	chr17:62643341:A:AG	chr17:62641460:C:T	0.997033	C	T	0.179	0.21	0.219253	0.027	0.029	0.006	0	0	0.123	0.028	0	0.001	TRUE	4.62024e-13	56.6872					2.55922e-10	0.0138251	6.48759e-09	0.349189	0.636986	1.824
seq.18880.81	COL3A1	P02461	Red blood cell count	BBJ	Biomarker	Blood cell	trans	chr17:62643341:A:AG	chr17:62640058:C:CA	0.997301	C	CA	0.207	0.217	0.224969	0.014	0.03	0.004	0	0	0.06	0.017	0	0.013	TRUE	8.1249e-16	66.9682					6.45901e-09	0.400028	2.98145e-09	0.183819	0.416153	2.264
seq.18882.7	CLSTN2	Q9H4D0	Compression_ fracture	BBJ	Other	External causes	cis	chr3:140686208:T:C			T	C	0.717	0.792	0.198251	-0.11	0.025	0.033	0	0.001	-0.555	0.168	0.001	0.031	TRUE	1.86871e-10	64.2158					7.61949e-11	0.341901	1.22008e-11	0.0535381	0.604561	11.292
seq.18884.22	DNAJB4	Q9UDY4	Creatinine	TWB	Biomarker	Biomarker	cis	chr1:78035531:T:C			T	C	0.606	0.637	0.218283	0.025	0.023	0.004	0	0	0.113	0.017	0	0	TRUE	8.72484e-21	92.2421					2.36864e-22	8.51013e-08	1.10098e-16	0.0376315	0.962368	25.573	0.963983	26.766
seq.18884.22	DNAJB4	Q9UDY4	Gamma-glutamyl transpeptidase	BBJ	Biomarker	Enzyme	cis	chr1:78035531:T:C			T	C	0.606	0.616	0.218283	0.011	0.023	0.004	0	0.002	0.051	0.016	0.002	0.046	TRUE	4.35912e-21	92.2421					9.65104e-16	0.346324	1.62872e-15	0.584321	0.0693554	0.119
seq.18884.22	DNAJB4	Q9UDY4	Height	BBJ	Physical measurement	Anthropometric	cis	chr1:78035531:T:C			T	C	0.606	0.615	0.218283	-0.012	0.023	0.002	0	0	-0.054	0.009	0	0	TRUE	3.41242e-21	92.2421					4.59018e-22	1.64717e-07	2.77518e-15	0.995854	0.00414569	0.004	0.00806642	0.008
seq.18884.22	DNAJB4	Q9UDY4	Creatinine	KoGES	Biomarker	Biomarker	cis	chr1:78035531:T:C			T	C	0.606	0.56	0.218283	0.024	0.023	0.004	0	0	0.11	0.017	0	0	TRUE	1.44505e-20	92.2421					1.11037e-23	3.98868e-09	2.75726e-15	0.990445	0.00955454	0.01	7.49496e-06	0
seq.18884.22	DNAJB4	Q9UDY4	Gamma-glutamyl transpeptidase	KoGES	Biomarker	Enzyme	cis	chr1:78035531:T:C			T	C	0.606	0.56	0.218283	0.016	0.023	0.005	0	0.001	0.073	0.022	0.001	0.023	TRUE	1.55199e-20	92.2421					9.71555e-16	0.349003	1.07708e-15	0.386381	0.264616	0.685	0.000755356	0.001
seq.18884.22	DNAJB4	Q9UDY4	Hemoglobin	KoGES	Biomarker	Protein	cis	chr1:78035531:T:C			T	C	0.606	0.56	0.218283	0.013	0.023	0.004	0	0.001	0.06	0.018	0.001	0.036	TRUE	1.35763e-20	92.2421					1.72746e-15	0.62054	3.07023e-16	0.10975	0.26971	2.458
seq.18884.22	DNAJB4	Q9UDY4	HDL cholesterol	KoGES	Biomarker	Biomarker	cis	chr1:78035531:T:C			T	C	0.606	0.56	0.218283	0.022	0.023	0.005	0	0	0.101	0.022	0	0	TRUE	1.40778e-20	92.2421					1.99442e-17	0.00716438	1.29121e-16	0.0444863	0.948349	21.318
seq.18884.22	DNAJB4	Q9UDY4	Red blood cell count	KoGES	Biomarker	Blood cell	cis	chr1:78035531:T:C			T	C	0.606	0.56	0.218283	0.024	0.023	0.005	0	0	0.11	0.022	0	0	TRUE	3.01832e-20	92.2421					4.46929e-18	0.00160546	7.58717e-17	0.0253085	0.973086	38.449
seq.18884.22	DNAJB4	Q9UDY4	Total cholesterol	KoGES	Biomarker	Biomarker	cis	chr1:78035531:T:C			T	C	0.606	0.56	0.218283	0.024	0.023	0.005	0	0	0.11	0.024	0	0	TRUE	1.44505e-20	92.2421					3.51853e-17	0.0126393	1.98864e-16	0.0696004	0.91776	13.186
seq.18884.22	DNAJB4	Q9UDY4	Mean corpuscular volume	BBJ	Biomarker	Blood cell	cis	chr1:78035531:T:C			T	C	0.606	0.616	0.218283	-0.015	0.023	0.004	0	0	-0.071	0.017	0	0.001	TRUE	4.6655e-21	92.2421					9.39563e-17	0.0337159	1.93774e-15	0.694808	0.271476	0.391
seq.18884.22	DNAJB4	Q9UDY4	Total cholesterol	BBJ	Biomarker	Biomarker	cis	chr1:78035531:T:C			T	C	0.606	0.616	0.218283	0.012	0.023	0.004	0	0.001	0.056	0.017	0.001	0.026	TRUE	4.29213e-21	92.2421					9.70572e-16	0.348282	1.40698e-15	0.50459	0.147127	0.292
seq.18884.22	DNAJB4	Q9UDY4	Serum creatinine	BBJ	Biomarker	Biomarker	cis	chr1:78035531:T:C			T	C	0.606	0.615	0.218283	0.012	0.023	0.003	0	0	0.057	0.013	0	0.001	TRUE	3.79866e-21	92.2421					8.70655e-17	0.0312431	1.55495e-15	0.557165	0.411592	0.739
seq.18892.48	GPC4	O75487	Albumin	TWB	Biomarker	Protein	trans	chr1:196671190:A:G			A	G	0.596	0.588	-0.179503	-0.024	0.023	0.004	0	0	0.133	0.024	0	0	TRUE	1.33321e-14	62.4815					2.8013e-13	0.000370689	2.86582e-11	0.0359955	0.963634	26.771
seq.18892.48	GPC4	O75487	LDL cholesterol	KoGES	Biomarker	Biomarker	trans	chr1:196671190:A:G			A	G	0.596	0.58	-0.179503	0.028	0.023	0.005	0	0	-0.156	0.03	0	0	TRUE	1.98614e-14	62.4815					2.48084e-15	3.28217e-06	6.99262e-10	0.924976	0.0750203	0.081	0.00077309	0.001
seq.18892.48	GPC4	O75487	Total cholesterol	KoGES	Biomarker	Biomarker	trans	chr1:196671190:A:G			A	G	0.596	0.58	-0.179503	0.024	0.023	0.005	0	0	-0.134	0.03	0	0.001	TRUE	1.88575e-14	62.4815					8.27667e-13	0.00109501	6.65195e-10	0.879818	0.119087	0.135	0.0233919	0.292
seq.18892.48	GPC4	O75487	LDL cholesterol	TWB	Biomarker	Biomarker	trans	chr1:196671190:A:G			A	G	0.596	0.588	-0.179503	0.019	0.023	0.004	0	0	-0.106	0.025	0	0.001	TRUE	1.27201e-14	62.4815					8.33886e-14	0.000110346	4.24322e-10	0.560618	0.439272	0.784	0.080033	0.09
seq.18892.48	GPC4	O75487	Total protein	BBJ	Biomarker	Protein	trans	chr1:196671190:A:G			A	G	0.596	0.597	-0.179503	-0.016	0.023	0.004	0	0	0.087	0.021	0	0.002	TRUE	8.4194e-15	62.4815					3.84748e-11	0.0449776	5.61214e-10	0.655469	0.299554	0.457
seq.18895.54	GSTM4	Q03013	Alanine aminotransferase	BBJ	Biomarker	Enzyme	cis	chr1:109704618:C:A			C	A	0.334	0.322	0.513191	-0.018	0.025	0.004	0	0	-0.036	0.008	0	0	TRUE	1.11409e-108	525.675					5.71424e-85	0.00601288	4.78799e-83	0.502841	0.491147	0.977
seq.18895.54	GSTM4	Q03013	Aspartate transaminase	BBJ	Biomarker	Enzyme	cis	chr1:109704618:C:A			C	A	0.334	0.322	0.513191	-0.02	0.025	0.004	0	0	-0.038	0.008	0	0	TRUE	1.16662e-108	525.675					3.99634e-85	0.00420521	2.1889e-83	0.228796	0.766999	3.352	0.17008	0.22
seq.18895.54	GSTM4	Q03013	Diastolic blood pressure	TWB	Physical measurement	Circulatory	cis	chr1:109704618:C:A			C	A	0.334	0.322	0.513191	-0.017	0.025	0.005	0	0.001	-0.032	0.01	0.001	0.031	TRUE	5.1829e-107	525.675	0.029	0.012	0.016	0.671	6.96436e-83	0.718106	2.58281e-84	0.0261202	0.255774	9.792
seq.18895.54	GSTM4	Q03013	HDL cholesterol	TWB	Biomarker	Biomarker	cis	chr1:109704618:C:A			C	A	0.334	0.322	0.513191	-0.025	0.025	0.005	0	0	-0.049	0.009	0	0	TRUE	6.43341e-107	525.675	0.04	0.012	0.001	0.141	4.68702e-86	0.000483286	8.36916e-84	0.0844656	0.915051	10.833	0.233555	0.381
seq.18895.54	GSTM4	Q03013	HDL cholesterol	BBJ	Biomarker	Biomarker	cis	chr1:109704618:C:A			C	A	0.334	0.324	0.513191	-0.027	0.025	0.005	0	0	-0.052	0.011	0	0	TRUE	6.82719e-106	525.675					2.89017e-85	0.00304122	3.56117e-84	0.03555	0.961409	27.044
seq.18895.54	GSTM4	Q03013	Alanine aminotransferase	KoGES	Biomarker	Enzyme	cis	chr1:109704618:C:A			C	A	0.334	0.31	0.513191	-0.018	0.025	0.006	0	0.002	-0.035	0.011	0.002	0.047	TRUE	1.13916e-105	525.675					7.01873e-83	0.741736	4.82654e-84	0.0505913	0.207673	4.105
seq.18895.54	GSTM4	Q03013	Glucose	KoGES	Biomarker	Biomarker	cis	chr1:109704618:C:A			C	A	0.334	0.31	0.513191	0.019	0.025	0.006	0	0.001	0.037	0.011	0.001	0.033	TRUE	1.13305e-105	525.675					6.61883e-83	0.699475	5.37156e-84	0.0562779	0.244247	4.34
seq.18895.54	GSTM4	Q03013	HDL cholesterol	KoGES	Biomarker	Biomarker	cis	chr1:109704618:C:A			C	A	0.334	0.31	0.513191	-0.017	0.025	0.005	0	0.002	-0.033	0.011	0.002	0.048	TRUE	8.21123e-106	525.675					6.32528e-83	0.668453	1.38774e-83	0.146285	0.185263	1.266
seq.18895.54	GSTM4	Q03013	Monocyte	BBJ	Biomarker	Blood cell	cis	chr1:109704618:C:A			C	A	0.334	0.321	0.513191	0.016	0.025	0.005	0	0.001	0.032	0.01	0.001	0.039	TRUE	3.97396e-107	525.675					6.61353e-83	0.695918	8.39293e-84	0.0878833	0.216199	2.46
seq.18895.54	GSTM4	Q03013	Platelet count	BBJ	Biomarker	Blood cell	cis	chr1:109704618:C:A			C	A	0.334	0.322	0.513191	-0.023	0.025	0.004	0	0	-0.045	0.007	0	0	TRUE	1.35717e-108	525.675					8.35706e-88	8.79383e-06	3.00297e-84	0.0296585	0.970333	32.717	0.999838	77775.2
seq.18895.54	GSTM4	Q03013	Total bilirubin	BBJ	Biomarker	Biomarker	cis	chr1:109704618:C:A			C	A	0.334	0.321	0.513191	-0.014	0.025	0.004	0	0.001	-0.028	0.009	0.001	0.036	TRUE	3.84012e-108	525.675					7.24092e-83	0.761935	2.0416e-84	0.0210489	0.217016	10.31
seq.18895.54	GSTM4	Q03013	White blood cell count	BBJ	Biomarker	Blood cell	cis	chr1:109704618:C:A			C	A	0.334	0.322	0.513191	0.014	0.025	0.004	0	0	0.028	0.008	0	0.01	TRUE	8.80175e-109	525.675					4.06632e-83	0.427884	3.98513e-84	0.0408716	0.531245	12.998
seq.18899.82	HDGFL3	Q9Y3E1	HDL cholesterol	TWB	Biomarker	Biomarker	trans	chr19:44945208:T:G			T	G	0.434	0.491	-0.556539	-0.042	0.022	0.005	0	0	0.076	0.009	0	0	TRUE	1.35953e-141	711.231					6.84704e-182	3.44016e-49	1.99032e-133	1	2.61488e-35	0	0.325688	0.483
seq.18899.82	HDGFL3	Q9Y3E1	HDL cholesterol	BBJ	Biomarker	Biomarker	trans	chr19:44945208:T:G			T	G	0.434	0.527	-0.556539	-0.036	0.022	0.005	0	0	0.064	0.008	0	0	TRUE	1.95008e-140	711.231					1.59618e-156	7.5707e-24	2.10836e-133	1	2.6835e-14	0	0.999375	1600.07
seq.18899.82	HDGFL3	Q9Y3E1	HDL cholesterol	KoGES	Biomarker	Biomarker	trans	chr19:44945208:T:G			T	G	0.434	0.48	-0.556539	-0.05	0.022	0.005	0	0	0.09	0.008	0	0	TRUE	9.15173e-140	711.231					9.2458e-195	4.55001e-62	2.03204e-133	1	2.74795e-40	0	0.925471	12.418
seq.18899.82	HDGFL3	Q9Y3E1	LDL cholesterol	KoGES	Biomarker	Biomarker	trans	chr19:44945208:T:G			T	G	0.434	0.48	-0.556539	0.039	0.022	0.005	0	0	-0.07	0.009	0	0	TRUE	4.46504e-140	711.231					4.06052e-260	2.00042e-127	2.02984e-133	1	5.52229e-118	0	4.41727e-200	0
seq.18899.82	HDGFL3	Q9Y3E1	Hyperlipidemia	KoGES	Disease	Metabolic	trans	chr19:44945208:T:G			T	G	0.434	0.48	-0.556539	0.076	0.022	0.018	0	0	-0.137	0.032	0	0.001	TRUE	7.25155e-127	711.231					3.04822e-144	1.50008e-11	2.03204e-133	1	4.65147e-10	0	0.000606878	0.001
seq.18899.82	HDGFL3	Q9Y3E1	Total cholesterol	KoGES	Biomarker	Biomarker	trans	chr19:44945208:T:G			T	G	0.434	0.48	-0.556539	0.018	0.022	0.005	0	0	-0.032	0.009	0	0.016	TRUE	1.70507e-140	711.231					0	1.04532e-275	2.03204e-133	1	6.79954e-134	0	6.15993e-08	0
seq.18899.82	HDGFL3	Q9Y3E1	LDL cholesterol	TWB	Biomarker	Biomarker	trans	chr19:44945208:T:G			T	G	0.434	0.491	-0.556539	0.054	0.022	0.005	0	0	-0.098	0.01	0	0	TRUE	3.41343e-141	711.231					0	0	1.99032e-133	1	6.663e-134	0	0.000668763	0.001
seq.18899.82	HDGFL3	Q9Y3E1	LDL cholesterol	BBJ	Biomarker	Biomarker	trans	chr19:44945208:T:G			T	G	0.434	0.527	-0.556539	0.038	0.022	0.005	0	0	-0.068	0.009	0	0	TRUE	3.47129e-140	711.231					0	0	2.10836e-133	1	7.06587e-134	0	4.78802e-200	0
seq.18899.82	HDGFL3	Q9Y3E1	Red blood cell count	TWB	Biomarker	Blood cell	trans	chr19:44945208:T:G			T	G	0.434	0.491	-0.556539	0.015	0.022	0.004	0	0.001	-0.027	0.008	0.001	0.022	TRUE	4.01042e-142	711.231					1.13942e-133	0.572479	1.71375e-134	0.0854196	0.342101	4.005
seq.18899.82	HDGFL3	Q9Y3E1	Uterine fibroid	BBJ	Disease	Blood-related	trans	chr19:44945208:T:G			T	G	0.434	0.527	-0.556539	0.05	0.022	0.014	0	0	-0.091	0.025	0	0.01	TRUE	4.36473e-132	711.231					2.2436e-134	0.106414	1.24885e-133	0.591726	0.30186	0.51
seq.18900.37	HRAS	P01112	Aortic aneurysm	BBJ	Disease	Circulatory	trans	chr11:116791863:C:T			C	T	0.276	0.354	0.206794	0.191	0.025	0.045	0	0	0.925	0.216	0	0.001	TRUE	4.46024e-07	68.9578					4.58987e-13	0.0142603	2.08832e-13	0.00452578	0.981214	216.805
seq.18900.37	HRAS	P01112	alpha-Fetoprotein	TWB	Biomarker	Protein	trans	chr11:116791863:C:T			C	T	0.276	0.278	0.206794	0.027	0.025	0.006	0	0	0.128	0.029	0	0	TRUE	1.04235e-15	68.9578					6.69315e-13	0.0208074	1.98309e-13	0.00421499	0.974978	231.312
seq.18900.37	HRAS	P01112	Asthma	BBJ	Disease	Respiratory	trans	chr11:116791863:C:T			C	T	0.276	0.354	0.206794	-0.067	0.025	0.014	0	0	-0.324	0.069	0	0	TRUE	1.36646e-12	68.9578					1.62119e-13	0.00503688	3.58846e-12	0.10972	0.885244	8.068
seq.18900.37	HRAS	P01112	Antithrombotic agents	BBJ	Medication	Drug	trans	chr11:116791863:C:T			C	T	0.276	0.354	0.206794	0.044	0.025	0.008	0	0	0.211	0.04	0	0	TRUE	7.81017e-14	68.9578					1.82412e-14	0.000566735	1.86319e-13	0.00379748	0.995636	262.183
seq.18900.37	HRAS	P01112	Body mass index	BBJ	Physical measurement	Anthropometric	trans	chr11:116791863:C:T			C	T	0.276	0.353	0.206794	-0.011	0.025	0.003	0	0.002	-0.052	0.016	0.001	0.044	TRUE	2.8965e-16	68.9578					2.36176e-11	0.733775	3.92585e-12	0.121683	0.144541	1.188
seq.18900.37	HRAS	P01112	Body weight	BBJ	Physical measurement	Anthropometric	trans	chr11:116791863:C:T			C	T	0.276	0.353	0.206794	-0.01	0.025	0.003	0	0.001	-0.048	0.014	0.001	0.021	TRUE	2.86219e-16	68.9578					2.1179e-11	0.658011	1.60411e-12	0.0492525	0.292736	5.944
seq.18900.37	HRAS	P01112	Beta blocking agents	BBJ	Medication	Drug	trans	chr11:116791863:C:T			C	T	0.276	0.354	0.206794	0.038	0.025	0.012	0	0.001	0.182	0.056	0.001	0.037	TRUE	3.6718e-14	68.9578					1.70543e-11	0.52986	5.94883e-12	0.184252	0.285888	1.552
seq.18900.37	HRAS	P01112	Calcium channel blockers	BBJ	Medication	Drug	trans	chr11:116791863:C:T			C	T	0.276	0.354	0.206794	0.041	0.025	0.009	0	0	0.196	0.042	0	0	TRUE	5.36229e-14	68.9578					2.05703e-13	0.00639099	2.64025e-12	0.080203	0.913406	11.389
seq.18900.37	HRAS	P01112	Agents acting on the renin-angiotensin system	BBJ	Medication	Drug	trans	chr11:116791863:C:T			C	T	0.276	0.354	0.206794	0.041	0.025	0.009	0	0	0.198	0.042	0	0	TRUE	5.6647e-14	68.9578					2.37311e-13	0.00737301	2.68935e-13	0.00638306	0.986244	154.51
seq.18900.37	HRAS	P01112	HMG CoA reductase inhibitors	BBJ	Medication	Drug	trans	chr11:116791863:C:T			C	T	0.276	0.354	0.206794	0.109	0.025	0.01	0	0	0.529	0.047	0	0	TRUE	1.62774e-10	68.9578					6.70026e-36	2.08171e-25	1.29136e-13	0.00201617	0.997984	494.991	0.998	499.063
seq.18900.37	HRAS	P01112	Coronary artery disease	BBJ	Disease	Circulatory	trans	chr11:116791863:C:T			C	T	0.276	0.354	0.206794	0.059	0.025	0.01	0	0	0.284	0.05	0	0	TRUE	4.9955e-13	68.9578					1.2944e-15	4.02156e-05	1.83789e-13	0.00371765	0.996242	267.976	0.0607296	0.066
seq.18900.37	HRAS	P01112	Chronic obstructive pulmonary disease	BBJ	Disease	Respiratory	trans	chr11:116791863:C:T			C	T	0.276	0.354	0.206794	-0.084	0.025	0.025	0	0.001	-0.407	0.119	0.001	0.022	TRUE	1.02376e-11	68.9578					9.43795e-12	0.293228	2.59371e-12	0.079329	0.627443	7.909
seq.18900.37	HRAS	P01112	C-reactive protein	BBJ	Biomarker	Protein	trans	chr11:116791863:C:T			C	T	0.276	0.353	0.206794	0.024	0.025	0.005	0	0	0.117	0.024	0	0	TRUE	6.9249e-16	68.9578					1.28765e-13	0.0040006	1.66169e-13	0.00317705	0.992822	312.498
seq.18900.37	HRAS	P01112	Coffee consumption	BBJ	Lifestyle	Dietary	trans	chr11:116791863:C:T			C	T	0.276	0.354	0.206794	-0.066	0.025	0.012	0	0	-0.317	0.057	0	0	TRUE	8.17066e-16	68.9578					3.77581e-15	0.000117324	1.33452e-13	0.00215122	0.997731	463.798	0.997791	459.13
seq.18900.37	HRAS	P01112	HDL cholesterol	TWB	Biomarker	Biomarker	trans	chr11:116791863:C:T			C	T	0.276	0.276	0.206794	-0.174	0.025	0.005	0	0	-0.84	0.022	0	0	TRUE	1.7853e-13	68.9578					0	0	1.24661e-13	0.00187917	0.998121	531.15	0.99802	503.964
seq.18900.37	HRAS	P01112	HDL cholesterol	BBJ	Biomarker	Biomarker	trans	chr11:116791863:C:T			C	T	0.276	0.361	0.206794	-0.143	0.025	0.005	0	0	-0.69	0.024	0	0	TRUE	6.75203e-14	68.9578					1.81741e-188	5.64654e-178	1.63273e-12	0.0488252	0.951175	19.481	3.93902e-09	0
seq.18900.37	HRAS	P01112	Resting heart rate	TWB	Physical measurement	Circulatory	trans	chr11:116791863:C:T			C	T	0.276	0.276	0.206794	0.021	0.025	0.005	0	0	0.1	0.025	0	0.002	TRUE	5.63766e-16	68.9578					4.08643e-12	0.127037	2.84869e-13	0.00712419	0.865839	121.535
seq.18900.37	HRAS	P01112	Hemoglobin	BBJ	Biomarker	Protein	trans	chr11:116791863:C:T			C	T	0.276	0.354	0.206794	-0.014	0.025	0.003	0	0	-0.067	0.016	0	0.001	TRUE	3.13263e-16	68.9578					2.12186e-12	0.065924	2.26663e-13	0.00518441	0.928892	179.17
seq.18900.37	HRAS	P01112	Hematocrit	BBJ	Biomarker	Blood cell	trans	chr11:116791863:C:T			C	T	0.276	0.355	0.206794	-0.022	0.025	0.003	0	0	-0.108	0.016	0	0	TRUE	3.35501e-16	68.9578					2.84077e-18	8.82599e-08	1.29028e-13	0.00201278	0.997987	495.824	0.998	499.1
seq.18900.37	HRAS	P01112	Aspartate transaminase	KoGES	Biomarker	Enzyme	trans	chr11:116791863:C:T			C	T	0.276	0.3	0.206794	0.019	0.025	0.005	0	0	0.092	0.027	0.001	0.02	TRUE	8.47785e-16	68.9578					1.71493e-11	0.53315	7.68699e-13	0.0230102	0.44384	19.289
seq.18900.37	HRAS	P01112	Gamma-glutamyl transpeptidase	KoGES	Biomarker	Enzyme	trans	chr11:116791863:C:T			C	T	0.276	0.3	0.206794	0.016	0.025	0.005	0	0.002	0.077	0.025	0.002	0.049	TRUE	9.00808e-16	68.9578					2.33907e-11	0.727186	2.55624e-12	0.0790829	0.193731	2.45
seq.18900.37	HRAS	P01112	HDL cholesterol	KoGES	Biomarker	Biomarker	trans	chr11:116791863:C:T			C	T	0.276	0.3	0.206794	-0.21	0.025	0	0	0	-1.016	0	0	0	TRUE	4.33203e-12	68.9578					2.14656e-294	4.16475e-288	5.14329e-07	0.997899	0.0021005	0.002	0.998037	508.303
seq.18900.37	HRAS	P01112	LDL cholesterol	KoGES	Biomarker	Biomarker	trans	chr11:116791863:C:T			C	T	0.276	0.3	0.206794	-0.042	0.025	0.006	0	0	-0.203	0.027	0	0	TRUE	1.09855e-15	68.9578					1.5029e-20	4.67231e-10	3.17182e-12	0.0968013	0.903199	9.33	0.998032	507.247
seq.18900.37	HRAS	P01112	Hyperlipidemia	KoGES	Disease	Metabolic	trans	chr11:116791863:C:T			C	T	0.276	0.3	0.206794	0.2	0.025	0.02	0	0	0.967	0.097	0	0	TRUE	6.85249e-07	68.9578					2.04183e-30	6.3478e-20	1.28415e-13	0.00199626	0.998004	499.937	0.998004	499.881
seq.18900.37	HRAS	P01112	Platelet count	KoGES	Biomarker	Blood cell	trans	chr11:116791863:C:T			C	T	0.276	0.3	0.206794	-0.031	0.025	0.006	0	0	-0.15	0.03	0	0	TRUE	1.63522e-15	68.9578					8.22685e-14	0.00255762	2.53764e-13	0.00590613	0.991536	167.883
seq.18900.37	HRAS	P01112	Total bilirubin	KoGES	Biomarker	Biomarker	trans	chr11:116791863:C:T			C	T	0.276	0.3	0.206794	0.029	0.025	0.006	0	0	0.14	0.029	0	0	TRUE	1.90682e-15	68.9578					1.7752e-13	0.00551888	1.55265e-13	0.00284371	0.991637	348.712
seq.18900.37	HRAS	P01112	Total cholesterol	KoGES	Biomarker	Biomarker	trans	chr11:116791863:C:T			C	T	0.276	0.3	0.206794	0.032	0.025	0.006	0	0	0.155	0.027	0	0	TRUE	9.37011e-16	68.9578					1.26529e-15	3.93363e-05	3.36282e-12	0.102751	0.897209	8.732	0.0706565	0.077
seq.18900.37	HRAS	P01112	Triglycerides	KoGES	Biomarker	Biomarker	trans	chr11:116791863:C:T			C	T	0.276	0.3	0.206794	0.28	0.025	0	0	0	1.354	0	0	0	TRUE	1.52051e-09	68.9578					8.98359e-270	1.74298e-263	1.30826e-09	0.000539331	0.999461	1853.15	0.998037	508.303
seq.18900.37	HRAS	P01112	LDL cholesterol	TWB	Biomarker	Biomarker	trans	chr11:116791863:C:T			C	T	0.276	0.276	0.206794	0.029	0.025	0.005	0	0	0.139	0.023	0	0	TRUE	6.10208e-16	68.9578					3.18639e-19	9.90571e-09	3.21396e-11	0.999139	0.000860997	0.001	0.000813362	0.001
seq.18900.37	HRAS	P01112	LDL cholesterol	BBJ	Biomarker	Biomarker	trans	chr11:116791863:C:T			C	T	0.276	0.356	0.206794	-0.027	0.025	0.005	0	0	-0.129	0.024	0	0	TRUE	8.77719e-16	68.9578					3.82372e-15	0.000118799	2.55376e-11	0.793014	0.206867	0.261	0.100247	0.111
seq.18900.37	HRAS	P01112	Mean corpuscular hemoglobin concentration	BBJ	Biomarker	Blood cell	trans	chr11:116791863:C:T			C	T	0.276	0.355	0.206794	0.028	0.025	0.004	0	0	0.137	0.018	0	0	TRUE	4.01947e-16	68.9578					3.72843e-20	1.15839e-09	1.27245e-13	0.00195729	0.998043	509.912	0.998012	501.967
seq.18900.37	HRAS	P01112	Mean corpuscular volume	BBJ	Biomarker	Blood cell	trans	chr11:116791863:C:T			C	T	0.276	0.356	0.206794	-0.025	0.025	0.004	0	0	-0.122	0.018	0	0	TRUE	4.0334e-16	68.9578					7.11752e-18	2.21134e-07	1.27943e-13	0.00197902	0.998021	504.3	0.998007	500.727
seq.18900.37	HRAS	P01112	Myocardial infarction	BBJ	Disease	Circulatory	trans	chr11:116791863:C:T			C	T	0.276	0.353	0.206794	0.057	0.025	0.014	0	0	0.277	0.068	0	0.002	TRUE	4.45755e-13	68.9578					9.02044e-13	0.0280256	2.05402e-11	0.637495	0.334479	0.525
seq.18900.37	HRAS	P01112	Monocyte	BBJ	Biomarker	Blood cell	trans	chr11:116791863:C:T			C	T	0.276	0.35	0.206794	-0.019	0.025	0.005	0	0	-0.092	0.023	0	0.002	TRUE	5.41983e-16	68.9578					3.71791e-12	0.115512	4.28469e-13	0.0115662	0.872922	75.472
seq.18900.37	HRAS	P01112	Milk consumption	BBJ	Lifestyle	Dietary	trans	chr11:116791863:C:T			C	T	0.276	0.354	0.206794	-0.051	0.025	0.012	0	0	-0.248	0.056	0	0.001	TRUE	5.53631e-16	68.9578					1.21599e-12	0.0377838	1.57649e-13	0.00298007	0.959236	321.884	0.997747	448.344
seq.18900.37	HRAS	P01112	Salicylic acid and derivatives	BBJ	Medication	Drug	trans	chr11:116791863:C:T			C	T	0.276	0.354	0.206794	0.041	0.025	0.009	0	0	0.199	0.043	0	0	TRUE	5.68914e-14	68.9578					2.53293e-13	0.00786957	8.45339e-12	0.261177	0.730954	2.799
seq.18900.37	HRAS	P01112	Platelet count	TWB	Biomarker	Blood cell	trans	chr11:116791863:C:T			C	T	0.276	0.276	0.206794	-0.032	0.025	0.005	0	0	-0.153	0.023	0	0	TRUE	6.32438e-16	68.9578					3.66175e-18	1.13835e-07	4.16579e-13	0.0109724	0.989028	90.138	1.71129e-06	0
seq.18900.37	HRAS	P01112	Platelet count	BBJ	Biomarker	Blood cell	trans	chr11:116791863:C:T			C	T	0.276	0.355	0.206794	-0.023	0.025	0.003	0	0	-0.112	0.017	0	0	TRUE	3.47277e-16	68.9578					3.24222e-18	1.00733e-07	1.89221e-11	0.587065	0.412935	0.703	6.933e-05	0
seq.18900.37	HRAS	P01112	Adrenergics, inhalants	BBJ	Medication	Drug	trans	chr11:116791863:C:T			C	T	0.276	0.354	0.206794	-0.083	0.025	0.02	0	0	-0.402	0.097	0	0.002	TRUE	8.76816e-12	68.9578					1.25685e-12	0.0390491	2.80791e-12	0.0854881	0.875463	10.241
seq.18900.37	HRAS	P01112	Red blood cell count	BBJ	Biomarker	Blood cell	trans	chr11:116791863:C:T			C	T	0.276	0.354	0.206794	-0.011	0.025	0.003	0	0.001	-0.054	0.016	0.001	0.024	TRUE	3.06417e-16	68.9578					2.1542e-11	0.669288	2.09307e-12	0.0644973	0.266215	4.128
seq.18900.37	HRAS	P01112	Stable angina pectoris	BBJ	Disease	Circulatory	trans	chr11:116791863:C:T			C	T	0.276	0.353	0.206794	0.051	0.025	0.013	0	0	0.249	0.061	0	0.002	TRUE	2.15652e-13	68.9578					2.21911e-12	0.0689455	1.04496e-12	0.0306651	0.900389	29.362
seq.18900.37	HRAS	P01112	Systolic blood pressure	TWB	Physical measurement	Circulatory	trans	chr11:116791863:C:T			C	T	0.276	0.276	0.206794	0.017	0.025	0.004	0	0	0.083	0.022	0	0.006	TRUE	5.48556e-16	68.9578					9.00874e-12	0.280059	8.04748e-13	0.023625	0.696316	29.474
seq.18900.37	HRAS	P01112	Total bilirubin	TWB	Biomarker	Biomarker	trans	chr11:116791863:C:T			C	T	0.276	0.276	0.206794	0.015	0.025	0.005	0	0.001	0.072	0.022	0.001	0.032	TRUE	5.40165e-16	68.9578					2.23318e-11	0.694239	8.01781e-13	0.0243626	0.281398	11.55
seq.18900.37	HRAS	P01112	Total bilirubin	BBJ	Biomarker	Biomarker	trans	chr11:116791863:C:T			C	T	0.276	0.353	0.206794	0.013	0.025	0.004	0	0.001	0.064	0.019	0.001	0.029	TRUE	3.78337e-16	68.9578					2.21159e-11	0.687118	2.63273e-12	0.0813332	0.231549	2.847
seq.18900.37	HRAS	P01112	Total cholesterol	TWB	Biomarker	Biomarker	trans	chr11:116791863:C:T			C	T	0.276	0.276	0.206794	0.09	0.025	0.005	0	0	0.438	0.023	0	0	TRUE	2.66252e-15	68.9578					1.41466e-84	4.39781e-74	1.2877e-13	0.00200716	0.997993	497.217	0.998004	500.1
seq.18900.37	HRAS	P01112	Total cholesterol	BBJ	Biomarker	Biomarker	trans	chr11:116791863:C:T			C	T	0.276	0.357	0.206794	0.024	0.025	0.004	0	0	0.114	0.018	0	0	TRUE	3.78683e-16	68.9578					8.57049e-22	2.66277e-11	3.21861e-11	0.999989	1.08142e-05	0	5.40671e-05	0
seq.18900.37	HRAS	P01112	Triglycerides	TWB	Biomarker	Biomarker	trans	chr11:116791863:C:T			C	T	0.276	0.276	0.206794	0.295	0.025	0.005	0	0	1.424	0.023	0	0	TRUE	2.39125e-09	68.9578					0	0	1.26747e-13	0.00194414	0.998056	513.365	0.998002	499.57
seq.18900.37	HRAS	P01112	Triglycerides	BBJ	Biomarker	Biomarker	trans	chr11:116791863:C:T			C	T	0.276	0.355	0.206794	0.224	0.025	0.004	0	0	1.082	0.02	0	0	TRUE	1.8401e-11	68.9578					0	0	1.23991e-13	0.00185599	0.998144	537.795	3.72122e-05	0
seq.18900.37	HRAS	P01112	White blood cell count	BBJ	Biomarker	Blood cell	trans	chr11:116791863:C:T			C	T	0.276	0.355	0.206794	-0.014	0.025	0.004	0	0	-0.066	0.017	0	0.006	TRUE	3.09625e-16	68.9578					1.04337e-11	0.324163	1.32776e-12	0.0399803	0.635856	15.904
seq.18900.37	HRAS	P01112	Microalbumin urine	TWB	Biomarker	Biomarker	trans	chr11:116791863:C:T			C	T	0.276	0.276	0.206794	0.019	0.025	0.005	0	0	0.09	0.025	0	0.016	TRUE	5.53719e-16	68.9578					1.41905e-11	0.441148	7.50847e-12	0.232768	0.326084	1.401
seq.18900.37	HRAS	P01112	Serum creatinine	BBJ	Biomarker	Biomarker	trans	chr11:116791863:C:T			C	T	0.276	0.355	0.206794	0.011	0.025	0.003	0	0	0.053	0.015	0	0.012	TRUE	3.11637e-16	68.9578					1.54935e-11	0.481368	3.22812e-12	0.0994562	0.419176	4.215
seq.18910.45	LIN7A	O14910	Age at menarche	KoGES	Reproductive	Reproductive	trans	chr19:15470494:AC:A			AC	A	0.732	0.69	0.190162	-0.021	0.026	0.006	0	0.002	-0.11	0.034	0.001	0.038	TRUE	5.55556e-13	56.9788					2.90683e-08	0.768684	3.49791e-10	0.00880488	0.222511	25.271
seq.18916.25	ITPA	Q9BY32	Body mass index	BBJ	Physical measurement	Anthropometric	cis	chr20:3213527:G:A			G	A	0.842	0.852	1.29489	0.014	0.03	0.004	0	0.002	0.011	0.003	0.002	0.048	TRUE	0	3179.72	0.015	0.006	0.011	0.598	0	0.786575	0	0.0334513	0.179973	5.38
seq.18916.25	ITPA	Q9BY32	Hemoglobin	TWB	Biomarker	Protein	cis	chr20:3213527:G:A			G	A	0.842	0.834	1.29489	-0.016	0.03	0.005	0	0.001	-0.012	0.004	0.001	0.032	TRUE	0	3179.72	0.009	0.009	0.305	0.967	0	0.666611	0	0.0312031	0.302186	9.684
seq.18916.25	ITPA	Q9BY32	Creatinine	KoGES	Biomarker	Biomarker	cis	chr20:3213527:G:A			G	A	0.842	0.87	1.29489	0.02	0.03	0.005	0	0	0.015	0.004	0	0.009	TRUE	0	3179.72	0.019	0.008	0.023	0.733	0	0.282915	0	0.0451341	0.671951	14.888
seq.18921.30	PHEX	P78562	Alkaline phosphatase	BBJ	Biomarker	Enzyme	cis	chrX:22022704:T:C			T	C	0.66	0.625	0.208246	-0.013	0.02	0.003	0	0	-0.065	0.016	0	0.002	TRUE	3.6469e-18	78.6497					1.20838e-19	0.144665	3.37381e-20	0.0387573	0.816578	21.069
seq.18921.30	PHEX	P78562	Phosphate	BBJ	Biomarker	Biomarker	cis	chrX:22022704:T:C			T	C	0.66	0.623	0.208246	0.029	0.02	0.005	0	0	0.139	0.025	0	0	TRUE	2.61155e-17	78.6497					1.18452e-23	1.41808e-05	4.05781e-19	0.484761	0.515225	1.063
seq.18922.27	CD68	P34810	Fiber intake	KoGES	Lifestyle	Dietary	cis	chr17:7566010:T:C			T	C	0.806	0.83	-0.282817	-0.02	0.029	0.006	0	0.001	0.071	0.02	0	0.017	TRUE	2.00347e-22	101.6					4.04848e-17	0.439546	4.46635e-18	0.0474655	0.512988	10.808
seq.18922.27	CD68	P34810	Folate intake	KoGES	Lifestyle	Dietary	cis	chr17:7566010:T:C			T	C	0.806	0.83	-0.282817	-0.019	0.029	0.006	0	0.001	0.067	0.02	0.001	0.028	TRUE	1.99024e-22	101.6					5.12706e-17	0.556649	5.14244e-18	0.0550552	0.388296	7.053
seq.18922.27	CD68	P34810	Potassium intake	KoGES	Lifestyle	Dietary	cis	chr17:7566010:T:C			T	C	0.806	0.83	-0.282817	-0.017	0.029	0.005	0	0.001	0.06	0.019	0.001	0.041	TRUE	1.96605e-22	101.6					5.96083e-17	0.647171	3.29131e-18	0.0350985	0.31773	9.053
seq.18922.27	CD68	P34810	Vitamin B6 intake	KoGES	Lifestyle	Dietary	cis	chr17:7566010:T:C			T	C	0.806	0.83	-0.282817	-0.014	0.029	0.004	0	0.002	0.05	0.015	0.001	0.036	TRUE	1.93524e-22	101.6					6.33058e-17	0.687315	3.17053e-18	0.0338651	0.27882	8.233
seq.18922.27	CD68	P34810	Vitamin C intake	KoGES	Lifestyle	Dietary	cis	chr17:7566010:T:C			T	C	0.806	0.83	-0.282817	-0.021	0.029	0.006	0	0.001	0.074	0.022	0.001	0.024	TRUE	2.01746e-22	101.6					4.92332e-17	0.534528	3.60046e-18	0.038236	0.427236	11.174
seq.18922.27	CD68	P34810	Red blood cell count	TWB	Biomarker	Blood cell	cis	chr17:7566010:T:C			T	C	0.806	0.834	-0.282817	0.016	0.029	0.005	0	0.001	-0.058	0.018	0.001	0.04	TRUE	8.93577e-23	101.6					1.15234e-17	0.12378	7.81925e-17	0.839844	0.0363757	0.043	0.0181373	0.019
seq.18922.27	CD68	P34810	Systolic blood pressure	TWB	Physical measurement	Circulatory	cis	chr17:7566010:T:C			T	C	0.806	0.834	-0.282817	0.019	0.029	0.005	0	0.001	-0.067	0.019	0.001	0.019	TRUE	9.07855e-23	101.6					5.30504e-17	0.569849	5.68103e-18	0.0602839	0.369867	6.135
seq.18927.14	RAET1G	Q6H3X3	Albumin	BBJ	Biomarker	Protein	trans	chr17:28410870:C:T			C	T	0.285	0.248	-0.182926	0.015	0.024	0.004	0	0.001	-0.083	0.024	0.001	0.022	TRUE	3.79217e-13	54.8258					8.17546e-10	0.240764	2.87e-10	0.0831681	0.676068	8.129
seq.18927.14	RAET1G	Q6H3X3	HMG CoA reductase inhibitors	BBJ	Medication	Drug	trans	chr17:28410870:C:T			C	T	0.285	0.248	-0.182926	-0.045	0.024	0.011	0	0	0.246	0.059	0	0.002	TRUE	3.17347e-11	54.8258					5.66274e-11	0.0166765	1.18832e-09	0.348686	0.634637	1.82	0.679571	2.167
seq.18927.14	RAET1G	Q6H3X3	Diastolic blood pressure	TWB	Physical measurement	Circulatory	trans	chr17:28410870:C:T			C	T	0.285	0.301	-0.182926	0.017	0.024	0.005	0	0.001	-0.094	0.028	0.001	0.027	TRUE	4.98444e-13	54.8258					2.03168e-09	0.599553	3.35064e-10	0.0982741	0.302173	3.075
seq.18927.14	RAET1G	Q6H3X3	Height	TWB	Physical measurement	Anthropometric	trans	chr17:28410870:C:T			C	T	0.285	0.301	-0.182926	-0.016	0.024	0.004	0	0	0.085	0.019	0	0.001	TRUE	4.93101e-13	54.8258					1.48985e-10	0.0439658	2.02295e-10	0.0579014	0.898133	15.511
seq.18927.14	RAET1G	Q6H3X3	Hemoglobin	BBJ	Biomarker	Protein	trans	chr17:28410870:C:T			C	T	0.285	0.247	-0.182926	0.012	0.024	0.004	0	0.001	-0.068	0.02	0.001	0.02	TRUE	3.12714e-13	54.8258					1.13248e-09	0.33351	1.52402e-10	0.043636	0.622854	14.274
seq.18927.14	RAET1G	Q6H3X3	Hematocrit	BBJ	Biomarker	Blood cell	trans	chr17:28410870:C:T			C	T	0.285	0.247	-0.182926	0.012	0.024	0.004	0	0.001	-0.068	0.02	0.001	0.024	TRUE	3.11938e-13	54.8258					1.68012e-09	0.494788	2.10493e-10	0.0611011	0.444111	7.268
seq.18927.14	RAET1G	Q6H3X3	LDL cholesterol	KoGES	Biomarker	Biomarker	trans	chr17:28410870:C:T			C	T	0.285	0.26	-0.182926	-0.041	0.024	0.006	0	0	0.224	0.033	0	0	TRUE	8.55069e-13	54.8258					6.51769e-17	1.92385e-08	3.17844e-10	0.092003	0.907997	9.869	0.911745	10.331
seq.18927.14	RAET1G	Q6H3X3	Total cholesterol	KoGES	Biomarker	Biomarker	trans	chr17:28410870:C:T			C	T	0.285	0.26	-0.182926	-0.029	0.024	0.006	0	0	0.159	0.032	0	0	TRUE	7.37695e-13	54.8258					1.35044e-11	0.00398613	1.04265e-09	0.306384	0.68963	2.251	0.714164	2.51
seq.18927.14	RAET1G	Q6H3X3	LDL cholesterol	TWB	Biomarker	Biomarker	trans	chr17:28410870:C:T			C	T	0.285	0.301	-0.182926	-0.031	0.024	0.005	0	0	0.17	0.029	0	0	TRUE	5.66442e-13	54.8258					8.47824e-14	2.50195e-05	2.18045e-10	0.0624707	0.937504	15.007	0.937729	15.061
seq.18927.14	RAET1G	Q6H3X3	LDL cholesterol	BBJ	Biomarker	Biomarker	trans	chr17:28410870:C:T			C	T	0.285	0.246	-0.182926	-0.031	0.024	0.006	0	0	0.169	0.031	0	0	TRUE	7.40304e-13	54.8258					2.40138e-13	7.07196e-05	8.65175e-10	0.253297	0.746632	2.948	0.692927	2.257
seq.18927.14	RAET1G	Q6H3X3	Red blood cell count	BBJ	Biomarker	Blood cell	trans	chr17:28410870:C:T			C	T	0.285	0.247	-0.182926	0.014	0.024	0.004	0	0	-0.075	0.02	0	0.008	TRUE	3.13101e-13	54.8258					1.34338e-09	0.395618	1.4003e-10	0.0401098	0.564272	14.068
seq.18927.14	RAET1G	Q6H3X3	Systolic blood pressure	TWB	Physical measurement	Circulatory	trans	chr17:28410870:C:T			C	T	0.285	0.301	-0.182926	0.017	0.024	0.005	0	0.001	-0.093	0.027	0.001	0.019	TRUE	4.97475e-13	54.8258					1.8635e-09	0.549923	1.97519e-10	0.0575034	0.392574	6.827
seq.18927.14	RAET1G	Q6H3X3	Total cholesterol	TWB	Biomarker	Biomarker	trans	chr17:28410870:C:T			C	T	0.285	0.301	-0.182926	-0.02	0.024	0.005	0	0	0.11	0.029	0	0.006	TRUE	5.08701e-13	54.8258					9.13974e-10	0.269716	1.84946e-10	0.0532239	0.67706	12.721
seq.18927.14	RAET1G	Q6H3X3	Triglycerides	BBJ	Biomarker	Biomarker	trans	chr17:28410870:C:T			C	T	0.285	0.247	-0.182926	0.015	0.024	0.005	0	0.001	-0.083	0.026	0.001	0.039	TRUE	4.05836e-13	54.8258					1.55386e-09	0.457604	1.64187e-10	0.0473624	0.495033	10.452
seq.18927.14	RAET1G	Q6H3X3	Microalbumin urine	TWB	Biomarker	Biomarker	trans	chr17:28410870:C:T			C	T	0.285	0.301	-0.182926	0.019	0.024	0.006	0	0.001	-0.106	0.031	0.001	0.024	TRUE	5.05959e-13	54.8258					1.97605e-09	0.583137	4.30837e-10	0.126561	0.290303	2.294
seq.18931.40	SLIT3	O75094	Natto consumption	BBJ	Lifestyle	Dietary	trans	chr14:94183488:G:T			G	T	0.6	0.581	0.214103	0.034	0.023	0.009	0	0.001	0.161	0.044	0	0.011	TRUE	2.25313e-20	89.1412					9.05882e-16	0.600878	1.04895e-16	0.068917	0.330205	4.791	0.673785	4.442
seq.18943.4	PTGR2	Q8N8N7	Height	BBJ	Physical measurement	Anthropometric	trans	chr9:120991236:C:A			C	A	0.935	0.964	-0.637027	0.02	0.046	0.005	0	0	-0.031	0.008	0	0.01	TRUE	5.23223e-45	206.52					3.27449e-15	0.0149573	2.05067e-13	0.936617	0.0484259	0.052	4.08627e-07	0
seq.18945.11	RGS1	Q08116	Gamma-glutamyl transferase	TWB	Biomarker	Enzyme	trans	chr2:3592552:C:T			C	T	0.73	0.75	0.255915	0.028	0.025	0.005	0	0	0.108	0.02	0	0	TRUE	2.12155e-23	104.9					1.40702e-21	0.000286982	1.89872e-19	0.0368012	0.962912	26.165	0.966466	30.439
seq.18945.11	RGS1	Q08116	Gamma-glutamyl transpeptidase	BBJ	Biomarker	Enzyme	trans	chr2:3592552:C:T			C	T	0.73	0.718	0.255915	0.02	0.025	0.004	0	0	0.077	0.015	0	0	TRUE	1.03324e-23	104.9					8.83977e-21	0.00141655	8.7438e-20	0.0120386	0.986545	81.948	0.987377	80.404
seq.18945.11	RGS1	Q08116	HDL cholesterol	TWB	Biomarker	Biomarker	trans	chr2:3592552:C:T			C	T	0.73	0.75	0.255915	0.025	0.025	0.005	0	0	0.099	0.019	0	0	TRUE	2.06544e-23	104.9					5.30178e-21	0.00108137	2.38361e-19	0.0467127	0.952206	20.384
seq.18945.11	RGS1	Q08116	Gamma-glutamyl transpeptidase	KoGES	Biomarker	Enzyme	trans	chr2:3592552:C:T			C	T	0.73	0.69	0.255915	0.03	0.025	0.005	0	0	0.117	0.021	0	0	TRUE	4.79946e-23	104.9					3.447e-22	7.46369e-05	3.25579e-19	0.0686343	0.931291	13.569	0.929714	13.233
seq.18945.11	RGS1	Q08116	LDL cholesterol	BBJ	Biomarker	Biomarker	trans	chr2:3592552:C:T			C	T	0.73	0.718	0.255915	0.018	0.025	0.005	0	0.001	0.072	0.021	0.001	0.02	TRUE	3.36058e-23	104.9					3.06049e-18	0.490436	2.65318e-19	0.0415806	0.467983	11.255
seq.18945.11	RGS1	Q08116	Lymphocyte	BBJ	Biomarker	Blood cell	trans	chr2:3592552:C:T			C	T	0.73	0.72	0.255915	0.021	0.025	0.005	0	0	0.082	0.019	0	0.001	TRUE	1.85731e-23	104.9					3.22479e-19	0.0516765	4.36017e-19	0.0681103	0.880213	12.923
seq.18945.11	RGS1	Q08116	Monocyte	BBJ	Biomarker	Blood cell	trans	chr2:3592552:C:T			C	T	0.73	0.72	0.255915	0.02	0.025	0.005	0	0	0.079	0.019	0	0.002	TRUE	1.86463e-23	104.9					6.32499e-19	0.101357	1.93654e-19	0.0292939	0.86935	29.677
seq.18945.11	RGS1	Q08116	Platelet count	TWB	Biomarker	Blood cell	trans	chr2:3592552:C:T			C	T	0.73	0.75	0.255915	0.026	0.025	0.005	0	0	0.101	0.02	0	0	TRUE	2.07607e-23	104.9					1.34905e-20	0.00275158	2.32565e-19	0.0455313	0.951717	20.902	0.957938	23.176
seq.18945.11	RGS1	Q08116	Platelet count	BBJ	Biomarker	Blood cell	trans	chr2:3592552:C:T			C	T	0.73	0.718	0.255915	0.018	0.025	0.004	0	0	0.071	0.014	0	0	TRUE	8.76378e-24	104.9					3.07617e-20	0.00492949	9.88979e-20	0.0138858	0.981185	70.661
seq.18945.11	RGS1	Q08116	Total cholesterol	TWB	Biomarker	Biomarker	trans	chr2:3592552:C:T			C	T	0.73	0.75	0.255915	0.017	0.025	0.005	0	0.001	0.068	0.021	0.001	0.033	TRUE	1.90581e-23	104.9					3.60168e-18	0.734613	8.56252e-20	0.0169676	0.248419	14.641
seq.18945.11	RGS1	Q08116	Total cholesterol	BBJ	Biomarker	Biomarker	trans	chr2:3592552:C:T			C	T	0.73	0.719	0.255915	0.013	0.025	0.004	0	0.001	0.053	0.015	0.001	0.023	TRUE	9.56557e-24	104.9					3.84376e-18	0.615954	1.9357e-19	0.0303116	0.353734	11.67
seq.18945.11	RGS1	Q08116	White blood cell count	BBJ	Biomarker	Blood cell	trans	chr2:3592552:C:T			C	T	0.73	0.719	0.255915	0.012	0.025	0.004	0	0.001	0.047	0.015	0.001	0.043	TRUE	7.96146e-24	104.9					4.64276e-18	0.743992	6.81382e-19	0.108896	0.147112	1.351
seq.19111.10	UBE2M	P61081	Albumin/Globulin ratio	BBJ	Biomarker	Protein	trans	chr6:32222629:A:G			A	G	0.45	0.461	-0.175401	0.013	0.022	0.004	0	0.001	-0.075	0.022	0.001	0.02	TRUE	1.66106e-14	61.2931					3.20148e-46	1.42892e-38	2.2405e-08	1	8.58556e-09	0
seq.19111.10	UBE2M	P61081	Aspartate aminotransferase	TWB	Biomarker	Enzyme	trans	chr6:32222629:A:G			A	G	0.45	0.512	-0.175401	-0.019	0.022	0.004	0	0	0.107	0.024	0	0.001	TRUE	2.25203e-14	61.2931					2.03443e-35	9.65093e-28	2.10692e-08	0.999483	0.000516622	0.001
seq.19111.10	UBE2M	P61081	Albumin	BBJ	Biomarker	Protein	trans	chr6:32222629:A:G			A	G	0.45	0.461	-0.175401	0.019	0.022	0.004	0	0	-0.106	0.021	0	0	TRUE	1.69181e-14	61.2931					1.16519e-21	5.20031e-14	2.24062e-08	1	6.59568e-09	0
seq.19111.10	UBE2M	P61081	Asthma	BBJ	Disease	Respiratory	trans	chr6:32222629:A:G			A	G	0.45	0.462	-0.175401	0.116	0.022	0.014	0	0	-0.662	0.077	0	0	TRUE	9.7275e-09	61.2931					1.81819e-43	8.12426e-36	2.23798e-08	1	1.22923e-07	0
seq.19111.10	UBE2M	P61081	Chronic hepatitis C	BBJ	Disease	Infection	trans	chr6:32222629:A:G			A	G	0.45	0.462	-0.175401	-0.063	0.022	0.017	0	0	0.362	0.098	0	0.01	TRUE	3.23296e-11	61.2931					2.54355e-14	1.13656e-06	2.23789e-08	0.999979	2.03103e-05	0
seq.19111.10	UBE2M	P61081	Chronic sinusitis	BBJ	Disease	Respiratory	trans	chr6:32222629:A:G			A	G	0.45	0.462	-0.175401	0.109	0.022	0.021	0	0	-0.624	0.122	0	0	TRUE	5.16524e-09	61.2931					3.01076e-31	1.34538e-23	2.23786e-08	1	1.17649e-09	0
seq.19111.10	UBE2M	P61081	Height	TWB	Physical measurement	Anthropometric	trans	chr6:32222629:A:G			A	G	0.45	0.512	-0.175401	-0.011	0.022	0.003	0	0	0.062	0.017	0	0.008	TRUE	2.13115e-14	61.2931					1.47939e-12	7.01796e-05	2.10593e-08	0.999014	0.000915975	0.001
seq.19111.10	UBE2M	P61081	Height	BBJ	Physical measurement	Anthropometric	trans	chr6:32222629:A:G			A	G	0.45	0.462	-0.175401	-0.011	0.022	0.002	0	0	0.06	0.011	0	0	TRUE	1.23421e-14	61.2931					2.56976e-38	1.14816e-30	2.23815e-08	1	2.99763e-07	0
seq.19111.10	UBE2M	P61081	Height	KoGES	Physical measurement	Anthropometric	trans	chr6:32222629:A:G			A	G	0.45	0.5	-0.175401	-0.014	0.022	0.004	0	0	0.08	0.022	0	0.013	TRUE	3.04509e-14	61.2931					1.19733e-11	0.000547789	2.17843e-08	0.996649	0.00280331	0.003	0.00989943	0.024
seq.19111.10	UBE2M	P61081	Hip circumference	KoGES	Physical measurement	Anthropometric	trans	chr6:32222629:A:G			A	G	0.45	0.5	-0.175401	-0.019	0.022	0.006	0	0.001	0.108	0.033	0.001	0.033	TRUE	3.17509e-14	61.2931					1.85415e-09	0.0848288	1.67865e-08	0.767986	0.147185	0.192
seq.19111.10	UBE2M	P61081	Body weight	KoGES	Physical measurement	Anthropometric	trans	chr6:32222629:A:G			A	G	0.45	0.5	-0.175401	-0.019	0.022	0.005	0	0	0.108	0.029	0	0.006	TRUE	3.16659e-14	61.2931					6.92696e-10	0.0316914	1.354e-08	0.619441	0.348868	0.563
seq.19111.10	UBE2M	P61081	Immunosuppressants	BBJ	Medication	Drug	trans	chr6:32222629:A:G			A	G	0.45	0.462	-0.175401	-0.1	0.022	0.025	0	0	0.572	0.142	0	0.003	TRUE	1.91434e-09	61.2931					9.01661e-71	4.02868e-63	2.23811e-08	1	5.08708e-09	0
seq.19111.10	UBE2M	P61081	Lymphocyte	BBJ	Biomarker	Blood cell	trans	chr6:32222629:A:G			A	G	0.45	0.461	-0.175401	0.014	0.022	0.004	0	0.001	-0.08	0.025	0.001	0.043	TRUE	2.08676e-14	61.2931					1.68095e-22	7.51336e-15	2.23728e-08	1	1.07867e-08	0
seq.19111.10	UBE2M	P61081	Platelet count	TWB	Biomarker	Blood cell	trans	chr6:32222629:A:G			A	G	0.45	0.512	-0.175401	0.038	0.022	0.004	0	0	-0.214	0.024	0	0	TRUE	2.89858e-14	61.2931					4.93995e-83	2.34347e-75	2.10797e-08	1	1.1899e-09	0	1.47062e-07	0
seq.19111.10	UBE2M	P61081	Platelet count	BBJ	Biomarker	Blood cell	trans	chr6:32222629:A:G			A	G	0.45	0.461	-0.175401	-0.014	0.022	0.003	0	0	0.082	0.019	0	0.001	TRUE	1.36565e-14	61.2931					2.10007e-64	9.38326e-57	2.2381e-08	1	1.36912e-09	0	3.88991e-08	0
seq.19111.10	UBE2M	P61081	Adrenergics, inhalants	BBJ	Medication	Drug	trans	chr6:32222629:A:G			A	G	0.45	0.462	-0.175401	0.077	0.022	0.019	0	0	-0.438	0.109	0	0.003	TRUE	1.46276e-10	61.2931					1.45649e-15	6.5077e-08	2.2381e-08	0.999995	4.85806e-06	0
seq.19111.10	UBE2M	P61081	Rheumatoid arthritis	BBJ	Disease	Musculoskeletal	trans	chr6:32222629:A:G			A	G	0.45	0.462	-0.175401	-0.074	0.022	0.02	0	0	0.423	0.115	0	0.01	TRUE	1.09353e-10	61.2931					4.22198e-149	1.88641e-141	2.23811e-08	1	2.46422e-09	0
seq.19111.10	UBE2M	P61081	Red blood cell count	TWB	Biomarker	Blood cell	trans	chr6:32222629:A:G			A	G	0.45	0.512	-0.175401	0.014	0.022	0.004	0	0	-0.08	0.021	0	0.007	TRUE	2.1725e-14	61.2931					7.54566e-26	3.57952e-18	2.10801e-08	1	6.45868e-09	0	9.65674e-13	0
seq.19111.10	UBE2M	P61081	Uric acids	TWB	Biomarker	Biomarker	trans	chr6:32222629:A:G			A	G	0.45	0.512	-0.175401	0.015	0.022	0.004	0	0	-0.083	0.021	0	0.005	TRUE	2.1802e-14	61.2931					1.3156e-09	0.0624096	2.19894e-09	0.10425	0.833341	7.994
seq.19117.3	PPP1R14A	Q96A00	Prostate cancer	BBJ	Disease	cancer	cis	chr19:38297325:A:G			A	G	0.504	0.525	0.167493	0.084	0.022	0.021	0	0	0.503	0.125	0	0.003	TRUE	3.60355e-09	56.3766					3.99235e-09	0.0714714	1.73188e-08	0.308804	0.619725	2.007
seq.19117.3	PPP1R14A	Q96A00	Serum creatinine	BBJ	Biomarker	Biomarker	cis	chr19:38297325:A:G			A	G	0.504	0.524	0.167493	0.011	0.022	0.003	0	0	0.067	0.017	0	0.005	TRUE	1.47826e-13	56.3766					2.28138e-08	0.408414	4.29593e-09	0.0758747	0.515711	6.797
seq.19123.6	NFKBID	Q8NI38	Antihypertensives	BBJ	Medication	Drug	trans	chr12:7089608:C:T			C	T	0.663	0.656	-0.48981	0.065	0.023	0.02	0	0.001	-0.132	0.041	0.001	0.039	TRUE	6.42259e-90	475.623					2.98818e-92	0.510507	3.53815e-93	0.0595867	0.429907	7.215
seq.19123.6	NFKBID	Q8NI38	Body mass index	KoGES	Physical measurement	Anthropometric	trans	chr12:7089608:C:T			C	T	0.663	0.65	-0.48981	0.018	0.023	0.005	0	0.001	-0.037	0.011	0.001	0.024	TRUE	2.87709e-96	475.623					3.64141e-92	0.624545	1.05028e-93	0.0172972	0.358158	20.706
seq.19123.6	NFKBID	Q8NI38	Hip circumference	KoGES	Physical measurement	Anthropometric	trans	chr12:7089608:C:T			C	T	0.663	0.65	-0.48981	0.02	0.023	0.005	0	0	-0.041	0.011	0	0.007	TRUE	3.06655e-96	475.623					1.7713e-92	0.303799	7.86751e-94	0.0121255	0.684075	56.416
seq.19123.6	NFKBID	Q8NI38	Waist circumference	KoGES	Physical measurement	Anthropometric	trans	chr12:7089608:C:T			C	T	0.663	0.65	-0.48981	0.019	0.023	0.005	0	0	-0.039	0.01	0	0.005	TRUE	2.9674e-96	475.623					1.34521e-92	0.230719	4.22725e-94	0.0057231	0.763558	133.417
seq.19123.6	NFKBID	Q8NI38	Body weight	KoGES	Physical measurement	Anthropometric	trans	chr12:7089608:C:T			C	T	0.663	0.65	-0.48981	0.018	0.023	0.004	0	0	-0.037	0.009	0	0.003	TRUE	2.87619e-96	475.623					9.15165e-93	0.156962	4.92462e-94	0.00677376	0.836265	123.457
seq.19143.38	CYB5R2	Q6BCY4	Chronic renal failure	BBJ	Disease	Genitourinary	cis	chr11:7661019:C:G			C	G	0.715	0.797	-0.467708	0.126	0.024	0.039	0	0.001	-0.27	0.083	0.001	0.036	TRUE	5.23718e-68	387.888	-0.081	0.075	0.281	0.964	5.23286e-75	0.387471	9.18369e-76	0.0669101	0.545619	8.154
seq.19150.20	PRPSAP2	O60256	Pleurisy	BBJ	Disease	Respiratory	cis	chr17:18944710:A:G			A	G	0.593	0.567	0.17562	-0.204	0.023	0.063	0	0.001	-1.161	0.359	0.001	0.038	TRUE	3.09368e-05	59.8758					3.98337e-09	0.255843	4.24023e-09	0.271396	0.472761	1.742	0.441224	1.571
seq.19152.4	PPP1R2	P41236	Albumin	TWB	Biomarker	Protein	trans	chr19:44913484:C:T			C	T	0.815	0.826	0.266113	0.028	0.029	0.006	0	0	0.106	0.021	0	0	TRUE	1.2606e-19	86.5794					6.3324e-17	0.00238155	1.14881e-15	0.0412931	0.956325	23.159	0.0217006	0.022
seq.19152.4	PPP1R2	P41236	Alkaline phosphatase	BBJ	Biomarker	Enzyme	trans	chr19:44913484:C:T			C	T	0.815	0.851	0.266113	0.02	0.029	0.006	0	0	0.077	0.021	0	0.012	TRUE	8.02609e-20	86.5794					2.82545e-15	0.10425	1.97721e-14	0.729195	0.166556	0.228	0.320866	0.488
seq.19152.4	PPP1R2	P41236	Albumin	BBJ	Biomarker	Protein	trans	chr19:44913484:C:T			C	T	0.815	0.851	0.266113	0.02	0.029	0.005	0	0	0.074	0.021	0	0.013	TRUE	7.84471e-20	86.5794					1.22225e-14	0.450972	7.68915e-16	0.0273271	0.521701	19.091
seq.19152.4	PPP1R2	P41236	C-reactive protein	BBJ	Biomarker	Protein	trans	chr19:44913484:C:T			C	T	0.815	0.85	0.266113	0.076	0.029	0.007	0	0	0.284	0.026	0	0	TRUE	3.05896e-19	86.5794					2.45898e-60	9.07282e-47	2.29127e-14	0.845095	0.154905	0.183	0.562212	1.284
seq.19152.4	PPP1R2	P41236	Eosinophil	BBJ	Biomarker	Blood cell	trans	chr19:44913484:C:T			C	T	0.815	0.849	0.266113	0.023	0.029	0.006	0	0	0.086	0.024	0	0.015	TRUE	1.18391e-19	86.5794					1.24868e-14	0.460723	4.68954e-16	0.0162568	0.52302	32.172
seq.19152.4	PPP1R2	P41236	Hip circumference	TWB	Physical measurement	Anthropometric	trans	chr19:44913484:C:T			C	T	0.815	0.826	0.266113	-0.02	0.029	0.006	0	0.001	-0.074	0.022	0.001	0.032	TRUE	1.17808e-19	86.5794					7.13005e-15	0.268154	1.64822e-14	0.619653	0.112193	0.181
seq.19152.4	PPP1R2	P41236	HDL cholesterol	BBJ	Biomarker	Biomarker	trans	chr19:44913484:C:T			C	T	0.815	0.851	0.266113	0.041	0.029	0.007	0	0	0.156	0.026	0	0	TRUE	2.10361e-19	86.5794					1.77958e-37	6.56608e-24	2.34516e-14	0.865017	0.134983	0.156	0.00849212	0.009
seq.19152.4	PPP1R2	P41236	Resting heart rate	TWB	Physical measurement	Circulatory	trans	chr19:44913484:C:T			C	T	0.815	0.826	0.266113	-0.019	0.029	0.006	0	0.002	-0.072	0.023	0.002	0.046	TRUE	1.17562e-19	86.5794					1.2987e-14	0.488428	9.73666e-15	0.365895	0.145677	0.398
seq.19152.4	PPP1R2	P41236	Height	BBJ	Physical measurement	Anthropometric	trans	chr19:44913484:C:T			C	T	0.815	0.85	0.266113	-0.012	0.029	0.003	0	0	-0.046	0.011	0	0.001	TRUE	5.26865e-20	86.5794					2.09519e-15	0.0773059	1.48963e-15	0.0532237	0.86947	16.336	0.00861916	0.009
seq.19152.4	PPP1R2	P41236	HDL cholesterol	KoGES	Biomarker	Biomarker	trans	chr19:44913484:C:T			C	T	0.815	0.83	0.266113	0.037	0.029	0.006	0	0	0.139	0.024	0	0	TRUE	2.20892e-19	86.5794					1.11643e-75	4.15591e-62	2.45461e-14	0.913554	0.0864457	0.095	0.00849176	0.009
seq.19152.4	PPP1R2	P41236	LDL cholesterol	KoGES	Biomarker	Biomarker	trans	chr19:44913484:C:T			C	T	0.815	0.83	0.266113	0.14	0.029	0.007	0	0	0.526	0.026	0	0	TRUE	3.73639e-18	86.5794					2.41642e-224	8.9977e-211	2.6856e-14	1	2.21466e-13	0	0.506417	1.026
seq.19152.4	PPP1R2	P41236	Age at menarche	KoGES	Reproductive	Reproductive	trans	chr19:44913484:C:T			C	T	0.815	0.83	0.266113	0.026	0.029	0.008	0	0.001	0.098	0.03	0.001	0.036	TRUE	6.66113e-19	86.5794					1.57302e-14	0.585556	4.64063e-16	0.0164788	0.397965	24.15
seq.19152.4	PPP1R2	P41236	Total cholesterol	KoGES	Biomarker	Biomarker	trans	chr19:44913484:C:T			C	T	0.815	0.83	0.266113	0.079	0.029	0.007	0	0	0.297	0.026	0	0	TRUE	4.74315e-19	86.5794					2.64276e-289	9.83768e-276	2.68637e-14	1	1.81454e-12	0	3.43048e-06	0
seq.19152.4	PPP1R2	P41236	Triglycerides	KoGES	Biomarker	Biomarker	trans	chr19:44913484:C:T			C	T	0.815	0.83	0.266113	-0.12	0.029	0.007	0	0	-0.451	0.026	0	0	TRUE	1.68381e-18	86.5794					3.9685e-79	1.47727e-65	1.10599e-16	0.00212127	0.997879	470.415	0.997931	482.374
seq.19152.4	PPP1R2	P41236	LDL cholesterol	TWB	Biomarker	Biomarker	trans	chr19:44913484:C:T			C	T	0.815	0.826	0.266113	0.232	0.029	0.006	0	0	0.872	0.023	0	0	TRUE	4.59058e-16	86.5794					0	0	2.65894e-14	1	1.79868e-12	0	0.00835547	0.008
seq.19152.4	PPP1R2	P41236	LDL cholesterol	BBJ	Biomarker	Biomarker	trans	chr19:44913484:C:T			C	T	0.815	0.85	0.266113	0.044	0.029	0.007	0	0	0.165	0.026	0	0	TRUE	2.30284e-19	86.5794					0	0	2.71026e-14	1	1.82847e-12	0	6.27489e-13	0
seq.19152.4	PPP1R2	P41236	Glucocorticoids	BBJ	Medication	Drug	trans	chr19:44913484:C:T			C	T	0.815	0.851	0.266113	0.06	0.029	0.019	0	0.001	0.227	0.071	0.001	0.04	TRUE	3.45984e-17	86.5794					1.45253e-14	0.535938	1.5256e-15	0.0554724	0.40859	7.366
seq.19152.4	PPP1R2	P41236	Total cholesterol	TWB	Biomarker	Biomarker	trans	chr19:44913484:C:T			C	T	0.815	0.826	0.266113	0.096	0.029	0.006	0	0	0.361	0.022	0	0	TRUE	4.91327e-19	86.5794					0	0	2.65894e-14	1	1.82067e-12	0	0.00832037	0.008
seq.19152.4	PPP1R2	P41236	Triglycerides	TWB	Biomarker	Biomarker	trans	chr19:44913484:C:T			C	T	0.815	0.826	0.266113	-0.12	0.029	0.006	0	0	-0.45	0.021	0	0	TRUE	1.11461e-18	86.5794					4.01181e-108	1.5088e-94	1.06358e-16	0.00200402	0.997996	497.997	0.99799	496.461
seq.19152.4	PPP1R2	P41236	Triglycerides	BBJ	Biomarker	Biomarker	trans	chr19:44913484:C:T			C	T	0.815	0.852	0.266113	-0.078	0.029	0.006	0	0	-0.295	0.022	0	0	TRUE	1.9932e-19	86.5794					3.99056e-51	1.47239e-37	1.05311e-14	0.387339	0.612661	1.582	0.562212	1.284
seq.19154.41	SERPINE2	P07093	Keloid	BBJ	Disease	Skin	trans	chr7:80547085:CTA:C			CTA	C	0.929	0.838	0.328163	-0.207	0.044	0.061	0	0.001	-0.629	0.185	0.001	0.023	TRUE	1.38848e-06	56.7923					1.63716e-08	0.316887	4.89544e-09	0.0935765	0.589537	6.3
seq.19154.41	SERPINE2	P07093	Blood in Urine	KoGES	Biomarker	Biomarker	cis	chr2:224010157:G:A			G	A	0.816	0.76	0.526048	-0.061	0.028	0.019	0	0.001	-0.116	0.036	0.001	0.04	TRUE	7.89805e-73	359.122					1.02874e-68	0.64132	1.56304e-70	0.00904485	0.349635	38.656
seq.19154.41	SERPINE2	P07093	HDL cholesterol	KoGES	Biomarker	Biomarker	trans	chr7:80547085:CTA:C			CTA	C	0.929	0.9	0.328163	0.028	0.044	0.008	0	0	0.085	0.024	0	0.017	TRUE	2.65764e-13	56.7923					1.24052e-31	2.48902e-24	4.98396e-08	1	1.9075e-09	0	0.00135343	0.001
seq.19154.41	SERPINE2	P07093	Platelet count	KoGES	Biomarker	Blood cell	trans	chr7:80547085:CTA:C			CTA	C	0.929	0.9	0.328163	0.053	0.044	0.01	0	0	0.162	0.03	0	0	TRUE	5.02181e-13	56.7923					8.82939e-17	1.77156e-09	4.98385e-08	0.999979	2.12885e-05	0	0.938189	15.201
seq.19154.41	SERPINE2	P07093	Red blood cell count	KoGES	Biomarker	Blood cell	trans	chr7:80547085:CTA:C			CTA	C	0.929	0.9	0.328163	0.028	0.044	0.008	0	0.001	0.085	0.025	0.001	0.02	TRUE	4.20365e-13	56.7923					1.27518e-08	0.255857	8.56253e-09	0.170655	0.573488	3.361
seq.19154.41	SERPINE2	P07093	White blood cell count	KoGES	Biomarker	Blood cell	trans	chr7:80547085:CTA:C			CTA	C	0.929	0.9	0.328163	0.032	0.044	0.01	0	0.001	0.098	0.03	0.001	0.031	TRUE	4.28575e-13	56.7923					3.33734e-08	0.669616	2.1905e-09	0.0433769	0.287007	6.617
seq.19154.41	SERPINE2	P07093	Neutrophil	BBJ	Biomarker	Blood cell	trans	chr7:80547085:CTA:C			CTA	C	0.929	0.843	0.328163	0.021	0.044	0.006	0	0.001	0.063	0.019	0.001	0.039	TRUE	2.1887e-13	56.7923					3.40054e-08	0.658205	1.46125e-08	0.28272	0.0590748	0.209
seq.19154.41	SERPINE2	P07093	Platelet count	TWB	Biomarker	Blood cell	trans	chr7:80547085:CTA:C			CTA	C	0.929	0.924	0.328163	0.087	0.044	0.009	0	0	0.265	0.026	0	0	TRUE	2.97277e-13	56.7923					2.9617e-38	5.93601e-31	4.98765e-08	0.999652	0.000347565	0	0.91219	10.388
seq.19154.41	SERPINE2	P07093	Platelet count	BBJ	Biomarker	Blood cell	trans	chr7:80547085:CTA:C			CTA	C	0.929	0.838	0.328163	0.027	0.044	0.004	0	0	0.082	0.014	0	0	TRUE	1.29377e-13	56.7923					4.26458e-27	8.25447e-20	5.16639e-08	1	1.61169e-09	0	1.15977e-08	0
seq.19154.41	SERPINE2	P07093	White blood cell count	BBJ	Biomarker	Blood cell	trans	chr7:80547085:CTA:C			CTA	C	0.929	0.839	0.328163	0.025	0.044	0.005	0	0	0.075	0.014	0	0	TRUE	1.24018e-13	56.7923					9.87463e-11	0.00191132	1.47095e-08	0.283286	0.714803	2.523
seq.19158.1	PCLAF	Q15004	Drugs used in diabetes	BBJ	Medication	Drug	trans	chr11:61781986:A:G			A	G	0.581	0.611	0.176651	0.036	0.022	0.01	0	0	0.203	0.057	0	0.015	TRUE	1.13793e-12	61.1195					2.22778e-11	0.412177	8.01734e-12	0.147454	0.440369	2.986
seq.19158.1	PCLAF	Q15004	Albumin/Globulin ratio	BBJ	Biomarker	Protein	trans	chr11:61781986:A:G			A	G	0.581	0.612	0.176651	0.025	0.022	0.004	0	0	0.142	0.022	0	0	TRUE	2.00321e-14	61.1195					1.67619e-17	3.10123e-07	1.00725e-11	0.184728	0.815272	4.413	5.6624e-07	0
seq.19158.1	PCLAF	Q15004	Albumin	TWB	Biomarker	Protein	trans	chr11:61781986:A:G			A	G	0.581	0.418	0.176651	-0.016	0.022	0.004	0	0	-0.09	0.025	0	0.011	TRUE	2.38885e-14	61.1195					2.3305e-11	0.426359	4.52153e-12	0.0817364	0.491905	6.018
seq.19158.1	PCLAF	Q15004	Albumin	TWB	Biomarker	Protein	trans	chr19:44908822:C:T			C	T	0.922	0.928	-1.12749	0.037	0.041	0.008	0	0	-0.033	0.007	0	0.001	TRUE	1.58887e-174	887.359					2.75186e-150	0.013905	4.94326e-149	0.248305	0.73779	2.971	0.837449	5.225
seq.19158.1	PCLAF	Q15004	Alkaline phosphatase	BBJ	Biomarker	Enzyme	trans	chr11:61781986:A:G			A	G	0.581	0.611	0.176651	-0.017	0.022	0.004	0	0	-0.096	0.023	0	0.001	TRUE	1.83381e-14	61.1195					1.14788e-12	0.0212377	1.4665e-11	0.269909	0.708853	2.626	5.6624e-07	0
seq.19158.1	PCLAF	Q15004	Alanine aminotransferase	TWB	Biomarker	Enzyme	trans	chr11:61781986:A:G			A	G	0.581	0.418	0.176651	0.024	0.022	0.004	0	0	0.138	0.025	0	0	TRUE	2.58777e-14	61.1195					1.08955e-14	0.000199331	4.19707e-12	0.0749345	0.924866	12.342	0.919854	11.484
seq.19158.1	PCLAF	Q15004	Alanine aminotransferase	BBJ	Biomarker	Enzyme	trans	chr11:61781986:A:G			A	G	0.581	0.611	0.176651	0.022	0.022	0.003	0	0	0.127	0.02	0	0	TRUE	1.57234e-14	61.1195					1.18505e-17	2.19255e-07	5.684e-12	0.103371	0.896629	8.674	5.6624e-07	0
seq.19158.1	PCLAF	Q15004	Aspartate transaminase	BBJ	Biomarker	Enzyme	trans	chr11:61781986:A:G			A	G	0.581	0.611	0.176651	0.015	0.022	0.004	0	0	0.084	0.02	0	0.002	TRUE	1.47625e-14	61.1195					1.88442e-12	0.0348649	1.15971e-11	0.213062	0.752073	3.53	5.6624e-07	0
seq.19158.1	PCLAF	Q15004	Antithrombotic agents	BBJ	Medication	Drug	trans	chr19:44908822:C:T			C	T	0.922	0.959	-1.12749	0.079	0.041	0.02	0	0	-0.07	0.018	0	0.004	TRUE	1.63256e-171	887.359					2.19847e-149	0.090249	4.41879e-150	0.0163527	0.893398	54.633
seq.19158.1	PCLAF	Q15004	Basophil	BBJ	Biomarker	Blood cell	trans	chr11:61781986:A:G			A	G	0.581	0.615	0.176651	-0.019	0.022	0.005	0	0	-0.11	0.026	0	0.002	TRUE	2.47539e-14	61.1195					3.53858e-12	0.0654698	5.91446e-12	0.107774	0.826756	7.671	0.890616	8.206
seq.19158.1	PCLAF	Q15004	Bone density Z-score	TWB	Physical measurement	Anthropometric	trans	chr11:61781986:A:G			A	G	0.581	0.418	0.176651	-0.015	0.022	0.005	0	0.001	-0.083	0.026	0.001	0.044	TRUE	2.36804e-14	61.1195					4.02314e-11	0.736023	4.32803e-12	0.0788099	0.185167	2.35
seq.19158.1	PCLAF	Q15004	Body weight	BBJ	Physical measurement	Anthropometric	trans	chr11:61781986:A:G			A	G	0.581	0.612	0.176651	0.016	0.022	0.003	0	0	0.091	0.016	0	0	TRUE	1.38692e-14	61.1195					3.04891e-15	5.641e-05	7.72159e-12	0.141145	0.858798	6.085	5.6624e-07	0
seq.19158.1	PCLAF	Q15004	Body weight	BBJ	Physical measurement	Anthropometric	trans	chr19:44908822:C:T			C	T	0.922	0.959	-1.12749	-0.026	0.041	0.007	0	0	0.023	0.006	0	0.007	TRUE	8.49914e-178	887.359					5.41196e-149	0.222165	9.84988e-150	0.0389567	0.738878	18.967
seq.19158.1	PCLAF	Q15004	HMG CoA reductase inhibitors	BBJ	Medication	Drug	trans	chr19:44908822:C:T			C	T	0.922	0.959	-1.12749	0.506	0.041	0.025	0	0	-0.449	0.022	0	0	TRUE	6.78822e-138	887.359					6.97923e-236	2.86502e-88	4.87202e-151	2.00491e-09	1	4.98776e+08	0.999967	30127.6
seq.19158.1	PCLAF	Q15004	Coronary artery disease	BBJ	Disease	Circulatory	trans	chr19:44908822:C:T			C	T	0.922	0.959	-1.12749	0.159	0.041	0.025	0	0	-0.141	0.022	0	0	TRUE	5.93917e-165	887.359					9.70612e-155	3.98443e-07	1.74037e-150	0.00515464	0.994845	193	0.995423	217.48
seq.19158.1	PCLAF	Q15004	Chronic obstructive pulmonary disease	BBJ	Disease	Respiratory	trans	chr19:44908822:C:T			C	T	0.922	0.959	-1.12749	-0.188	0.041	0.059	0	0.002	0.167	0.053	0.002	0.045	TRUE	2.23425e-162	887.359					9.71286e-149	0.39872	5.78165e-150	0.0225767	0.578703	25.633
seq.19158.1	PCLAF	Q15004	Colorectal cancer	BBJ	Disease	cancer	trans	chr11:61781986:A:G			A	G	0.581	0.61	0.176651	0.08	0.022	0.017	0	0	0.451	0.097	0	0	TRUE	1.83091e-10	61.1195					1.71736e-13	0.0031774	4.63476e-12	0.0839253	0.912897	10.877	5.6624e-07	0
seq.19158.1	PCLAF	Q15004	Creatinine	TWB	Biomarker	Biomarker	trans	chr11:61781986:A:G			A	G	0.581	0.418	0.176651	0.011	0.022	0.003	0	0.001	0.062	0.019	0.001	0.032	TRUE	2.31688e-14	61.1195					9.7774e-12	0.178875	3.85841e-11	0.705655	0.11547	0.164
seq.19158.1	PCLAF	Q15004	Diastolic blood pressure	BBJ	Physical measurement	Anthropometric	trans	chr11:61781986:A:G			A	G	0.581	0.613	0.176651	-0.013	0.022	0.004	0	0	-0.072	0.02	0	0.014	TRUE	1.49343e-14	61.1195					1.24582e-11	0.230499	1.74904e-11	0.32271	0.446791	1.384	0.000258732	0
seq.19158.1	PCLAF	Q15004	Fasting glucose	TWB	Biomarker	Metabolic	trans	chr11:61781986:A:G			A	G	0.581	0.418	0.176651	0.046	0.022	0.004	0	0	0.262	0.024	0	0	TRUE	3.70053e-14	61.1195					1.63816e-33	2.99697e-23	4.80861e-12	0.0861446	0.913855	10.608	0.727108	2.664
seq.19158.1	PCLAF	Q15004	Glucose	BBJ	Biomarker	Biomarker	trans	chr11:61781986:A:G			A	G	0.581	0.61	0.176651	0.016	0.022	0.004	0	0	0.09	0.02	0	0	TRUE	1.63861e-14	61.1195					3.64574e-12	0.0674525	8.83127e-12	0.161852	0.770695	4.762	5.6624e-07	0
seq.19158.1	PCLAF	Q15004	Hemoglobin	TWB	Biomarker	Protein	trans	chr11:61781986:A:G			A	G	0.581	0.418	0.176651	-0.032	0.022	0.004	0	0	-0.182	0.02	0	0	TRUE	2.86041e-14	61.1195					2.2609e-26	4.13627e-16	8.5663e-12	0.155028	0.844972	5.45	0.727108	2.664
seq.19158.1	PCLAF	Q15004	Hematocrit	TWB	Biomarker	Blood cell	trans	chr11:61781986:A:G			A	G	0.581	0.417	0.176651	-0.029	0.022	0.004	0	0	-0.162	0.021	0	0	TRUE	2.72455e-14	61.1195					1.00382e-21	1.86687e-11	7.92854e-12	0.145744	0.854256	5.861	0.727108	2.664
seq.19158.1	PCLAF	Q15004	Hip circumference	TWB	Physical measurement	Anthropometric	trans	chr11:61781986:A:G			A	G	0.581	0.418	0.176651	0.02	0.022	0.005	0	0	0.114	0.026	0	0.001	TRUE	2.47531e-14	61.1195					1.85978e-12	0.0340243	7.7872e-12	0.140815	0.825161	5.86	0.727108	2.664
seq.19158.1	PCLAF	Q15004	HDL cholesterol	TWB	Biomarker	Biomarker	trans	chr11:61781986:A:G			A	G	0.581	0.418	0.176651	0.018	0.022	0.004	0	0	0.103	0.024	0	0.001	TRUE	2.4326e-14	61.1195					2.95239e-12	0.0540132	7.76004e-12	0.140357	0.80563	5.74
seq.19158.1	PCLAF	Q15004	HDL cholesterol	TWB	Biomarker	Biomarker	trans	chr19:44908822:C:T			C	T	0.922	0.928	-1.12749	-0.097	0.041	0.008	0	0	0.086	0.007	0	0	TRUE	1.0178e-173	887.359					6.7843e-197	3.42807e-49	1.97904e-148	1	1.06711e-19	0	0.999966	29500.8
seq.19158.1	PCLAF	Q15004	HDL cholesterol	BBJ	Biomarker	Biomarker	trans	chr19:44908822:C:T			C	T	0.922	0.961	-1.12749	-0.083	0.041	0.012	0	0	0.074	0.011	0	0	TRUE	1.26706e-172	887.359					1.83983e-171	7.55262e-24	2.43601e-148	1	2.06536e-16	0	0.999967	30227
seq.19158.1	PCLAF	Q15004	Resting heart rate	TWB	Physical measurement	Circulatory	trans	chr11:61781986:A:G			A	G	0.581	0.418	0.176651	-0.051	0.022	0.005	0	0	-0.291	0.027	0	0	TRUE	4.15157e-14	61.1195					9.9093e-35	1.81288e-24	6.12571e-12	0.110289	0.889711	8.067	0.727108	2.664
seq.19158.1	PCLAF	Q15004	Resting heart rate	TWB	Physical measurement	Circulatory	trans	chr19:44908822:C:T			C	T	0.922	0.928	-1.12749	-0.037	0.041	0.009	0	0	0.033	0.008	0	0.002	TRUE	1.58514e-174	887.359					1.17475e-149	0.0593597	8.76633e-150	0.0424995	0.898141	21.133
seq.19158.1	PCLAF	Q15004	Height	TWB	Physical measurement	Anthropometric	trans	chr11:61781986:A:G			A	G	0.581	0.418	0.176651	0.018	0.022	0.003	0	0	0.099	0.017	0	0	TRUE	2.41988e-14	61.1195					1.71646e-15	3.14021e-05	6.52567e-12	0.117621	0.882348	7.502	0.727108	2.664
seq.19158.1	PCLAF	Q15004	HbA1c	TWB	Biomarker	Protein	trans	chr11:61781986:A:G			A	G	0.581	0.417	0.176651	0.023	0.022	0.004	0	0	0.129	0.024	0	0	TRUE	2.54206e-14	61.1195					5.2471e-14	0.000959942	5.12649e-12	0.0919736	0.907066	9.862	0.907255	9.807
seq.19158.1	PCLAF	Q15004	HbA1c	BBJ	Biomarker	Protein	trans	chr11:61781986:A:G			A	G	0.581	0.61	0.176651	0.023	0.022	0.004	0	0	0.129	0.025	0	0	TRUE	3.62796e-14	61.1195					1.0635e-14	0.000196766	1.64801e-11	0.303518	0.696286	2.294	5.6624e-07	0
seq.19158.1	PCLAF	Q15004	Hemoglobin	BBJ	Biomarker	Protein	trans	chr11:61781986:A:G			A	G	0.581	0.612	0.176651	-0.018	0.022	0.003	0	0	-0.099	0.018	0	0	TRUE	1.48911e-14	61.1195					6.40507e-15	0.000118505	3.66268e-12	0.0658979	0.933984	14.173	5.6624e-07	0
seq.19158.1	PCLAF	Q15004	Height	BBJ	Physical measurement	Anthropometric	trans	chr11:61781986:A:G			A	G	0.581	0.612	0.176651	0.013	0.022	0.002	0	0	0.073	0.012	0	0	TRUE	1.35919e-14	61.1195					2.39427e-16	4.42982e-06	2.46879e-11	0.455679	0.544316	1.195	5.6624e-07	0
seq.19158.1	PCLAF	Q15004	Height	BBJ	Physical measurement	Anthropometric	trans	chr19:44908822:C:T			C	T	0.922	0.959	-1.12749	-0.017	0.041	0.005	0	0.001	0.015	0.005	0.001	0.032	TRUE	8.21505e-178	887.359					1.02111e-148	0.419175	7.71397e-149	0.316135	0.264691	0.837	0.797452	3.937
seq.19158.1	PCLAF	Q15004	Hematocrit	BBJ	Biomarker	Blood cell	trans	chr11:61781986:A:G			A	G	0.581	0.611	0.176651	-0.013	0.022	0.003	0	0	-0.071	0.018	0	0.004	TRUE	1.43426e-14	61.1195					1.0434e-11	0.193048	5.03964e-12	0.0918117	0.715141	7.789
seq.19158.1	PCLAF	Q15004	Ileus	BBJ	Disease	Digestive	trans	chr19:44908822:C:T			C	T	0.922	0.959	-1.12749	-0.284	0.041	0.086	0	0.001	0.252	0.077	0.001	0.033	TRUE	6.52716e-155	887.359					8.15839e-149	0.334908	9.85814e-150	0.0392167	0.625875	15.959
seq.19158.1	PCLAF	Q15004	Intracerebral hemorrhage	BBJ	Disease	Circulatory	trans	chr11:61781986:A:G			A	G	0.581	0.612	0.176651	-0.148	0.022	0.039	0	0	-0.839	0.219	0	0.006	TRUE	1.7313e-07	61.1195					6.38071e-12	0.118054	5.58141e-12	0.101705	0.780241	7.672	0.913628	10.947
seq.19158.1	PCLAF	Q15004	Albumin	KoGES	Biomarker	Protein	trans	chr11:61781986:A:G			A	G	0.581	0.69	0.176651	-0.019	0.022	0.006	0	0.001	-0.108	0.033	0.001	0.033	TRUE	3.39656e-14	61.1195					2.51351e-11	0.478098	5.80173e-12	0.10953	0.412372	3.765
seq.19158.1	PCLAF	Q15004	Alanine aminotransferase	KoGES	Biomarker	Enzyme	trans	chr11:61781986:A:G			A	G	0.581	0.69	0.176651	0.032	0.022	0.006	0	0	0.181	0.034	0	0	TRUE	4.03096e-14	61.1195					4.696e-14	0.00089323	1.44502e-11	0.273407	0.7257	2.654	0.764422	3.248
seq.19158.1	PCLAF	Q15004	Body mass index	KoGES	Physical measurement	Anthropometric	trans	chr11:61781986:A:G			A	G	0.581	0.69	0.176651	0.021	0.022	0.006	0	0.001	0.119	0.035	0.001	0.021	TRUE	3.45294e-14	61.1195					2.56173e-11	0.48727	9.17403e-12	0.173822	0.338908	1.95
seq.19158.1	PCLAF	Q15004	Creatinine	KoGES	Biomarker	Biomarker	trans	chr11:61781986:A:G			A	G	0.581	0.69	0.176651	0.017	0.022	0.004	0	0	0.096	0.025	0	0.005	TRUE	3.34741e-14	61.1195					1.0038e-11	0.190934	4.71892e-12	0.0883175	0.720749	8.161	0.888806	7.994
seq.19158.1	PCLAF	Q15004	Glucose	KoGES	Biomarker	Biomarker	trans	chr11:61781986:A:G			A	G	0.581	0.69	0.176651	0.04	0.022	0.006	0	0	0.226	0.034	0	0	TRUE	4.51182e-14	61.1195					1.7026e-18	3.23853e-08	7.52144e-12	0.141349	0.858651	6.075	0.864913	6.403
seq.19158.1	PCLAF	Q15004	Hemoglobin	KoGES	Biomarker	Protein	trans	chr11:61781986:A:G			A	G	0.581	0.69	0.176651	-0.027	0.022	0.005	0	0	-0.153	0.027	0	0	TRUE	3.79056e-14	61.1195					5.89732e-16	1.12173e-05	9.26279e-12	0.174538	0.825451	4.729
seq.19158.1	PCLAF	Q15004	HDL cholesterol	KoGES	Biomarker	Biomarker	trans	chr19:44908822:C:T			C	T	0.922	0.936	-1.12749	-0.12	0.041	0.01	0	0	0.106	0.009	0	0	TRUE	2.06595e-171	887.359					1.12001e-209	4.54953e-62	2.46183e-148	1	1.87626e-31	0	0.686804	2.193
seq.19158.1	PCLAF	Q15004	Height	KoGES	Physical measurement	Anthropometric	trans	chr11:61781986:A:G			A	G	0.581	0.69	0.176651	0.019	0.022	0.004	0	0	0.108	0.023	0	0	TRUE	3.39713e-14	61.1195					2.03234e-13	0.00386573	6.87039e-12	0.128948	0.867186	6.725	0.896015	8.628
seq.19158.1	PCLAF	Q15004	Hip circumference	KoGES	Physical measurement	Anthropometric	trans	chr11:61781986:A:G			A	G	0.581	0.69	0.176651	0.024	0.022	0.006	0	0	0.136	0.034	0	0.003	TRUE	3.55776e-14	61.1195					9.70547e-12	0.184609	4.69265e-12	0.0878042	0.727587	8.286	0.915617	10.851
seq.19158.1	PCLAF	Q15004	Hematocrit	KoGES	Biomarker	Blood cell	trans	chr11:61781986:A:G			A	G	0.581	0.69	0.176651	-0.024	0.022	0.005	0	0	-0.136	0.031	0	0.001	TRUE	5.80105e-14	61.1195					8.67264e-13	0.0164963	5.25795e-12	0.0982415	0.885262	9.011	0.89037	8.446
seq.19158.1	PCLAF	Q15004	HbA1c	KoGES	Biomarker	Protein	trans	chr11:61781986:A:G			A	G	0.581	0.69	0.176651	0.049	0.022	0.008	0	0	0.277	0.045	0	0	TRUE	1.82808e-13	61.1195					1.85779e-16	3.53372e-06	3.68391e-12	0.0682085	0.931788	13.661
seq.19158.1	PCLAF	Q15004	LDL cholesterol	KoGES	Biomarker	Biomarker	trans	chr11:61781986:A:G			A	G	0.581	0.69	0.176651	0.053	0.022	0.006	0	0	0.3	0.035	0	0	TRUE	5.57884e-14	61.1195					2.22837e-25	4.2386e-15	5.39736e-12	0.100865	0.899135	8.914	0.727139	2.665
seq.19158.1	PCLAF	Q15004	LDL cholesterol	KoGES	Biomarker	Biomarker	trans	chr19:44908822:C:T			C	T	0.922	0.936	-1.12749	0.5	0.041	0	0	0	-0.443	0	0	0	TRUE	4.8445e-151	887.359					0	9.16032e-211	1.51344e-123	1	1.90877e-54	0	0.0233273	0.024
seq.19158.1	PCLAF	Q15004	Hyperlipidemia	KoGES	Disease	Metabolic	trans	chr19:44908822:C:T			C	T	0.922	0.936	-1.12749	0.32	0.041	0.038	0	0	-0.284	0.034	0	0	TRUE	5.61874e-142	887.359					3.58357e-161	1.45565e-13	3.10334e-150	0.0106271	0.989373	93.099	0.991181	112.385
seq.19158.1	PCLAF	Q15004	Platelet count	KoGES	Biomarker	Blood cell	trans	chr11:61781986:A:G			A	G	0.581	0.69	0.176651	-0.035	0.022	0.007	0	0	-0.198	0.039	0	0	TRUE	6.70268e-14	61.1195					2.85041e-15	5.42179e-05	4.93812e-11	0.939163	0.0607825	0.065	0.0646033	0.069
seq.19158.1	PCLAF	Q15004	Pulse rate	KoGES	Physical measurement	Anthropometric	trans	chr11:61781986:A:G			A	G	0.581	0.69	0.176651	-0.023	0.022	0.006	0	0	-0.13	0.036	0	0.013	TRUE	4.07723e-14	61.1195					1.57539e-11	0.299657	3.99255e-12	0.0746913	0.625652	8.376
seq.19158.1	PCLAF	Q15004	Red blood cell count	KoGES	Biomarker	Blood cell	trans	chr11:61781986:A:G			A	G	0.581	0.69	0.176651	-0.028	0.022	0.006	0	0	-0.159	0.033	0	0	TRUE	6.04589e-14	61.1195					1.68244e-13	0.00320018	6.0114e-12	0.112575	0.884225	7.855	0.727139	2.665
seq.19158.1	PCLAF	Q15004	Total cholesterol	KoGES	Biomarker	Biomarker	trans	chr11:61781986:A:G			A	G	0.581	0.69	0.176651	0.027	0.022	0.006	0	0	0.153	0.035	0	0.001	TRUE	3.65862e-14	61.1195					8.32524e-13	0.0158355	5.55915e-12	0.103981	0.880184	8.465	0.892199	8.577
seq.19158.1	PCLAF	Q15004	Total cholesterol	KoGES	Biomarker	Biomarker	trans	chr19:44908822:C:T			C	T	0.922	0.936	-1.12749	0.36	0.041	0.01	0	0	-0.319	0.009	0	0	TRUE	2.67137e-161	887.359					0	2.06114e-278	4.92449e-151	3.41413e-07	1	2.929e+06	1	1.64543e+07
seq.19158.1	PCLAF	Q15004	Triglycerides	KoGES	Biomarker	Biomarker	trans	chr11:61781986:A:G			A	G	0.581	0.69	0.176651	-0.044	0.022	0.006	0	0	-0.249	0.034	0	0	TRUE	4.67581e-14	61.1195					7.26914e-21	1.38267e-10	7.22097e-12	0.135622	0.864378	6.373	0.808525	4.223
seq.19158.1	PCLAF	Q15004	Triglycerides	KoGES	Biomarker	Biomarker	trans	chr19:44908822:C:T			C	T	0.922	0.936	-1.12749	-0.1	0.041	0.01	0	0	0.089	0.009	0	0	TRUE	8.61495e-172	887.359					8.80457e-211	3.57644e-63	2.46183e-148	1	4.05137e-23	0	2.82345e-07	0
seq.19158.1	PCLAF	Q15004	Waist circumference	KoGES	Physical measurement	Anthropometric	trans	chr11:61781986:A:G			A	G	0.581	0.69	0.176651	0.023	0.022	0.006	0	0	0.13	0.032	0	0.002	TRUE	3.51932e-14	61.1195					3.6983e-12	0.0703458	7.18697e-12	0.135115	0.794539	5.88	0.861096	6.298
seq.19158.1	PCLAF	Q15004	Body weight	KoGES	Physical measurement	Anthropometric	trans	chr11:61781986:A:G			A	G	0.581	0.69	0.176651	0.028	0.022	0.005	0	0	0.159	0.029	0	0	TRUE	3.70048e-14	61.1195					9.09024e-15	0.000172906	5.37305e-12	0.100403	0.899425	8.958	0.896172	8.631
seq.19158.1	PCLAF	Q15004	LDL cholesterol	TWB	Biomarker	Biomarker	trans	chr19:44908822:C:T			C	T	0.922	0.928	-1.12749	0.715	0.041	0.009	0	0	-0.634	0.008	0	0	TRUE	1.15924e-126	887.359					0	0	3.97174e-151	6.9102e-06	0.999993	144713	0.999963	26758.6
seq.19158.1	PCLAF	Q15004	LDL cholesterol	BBJ	Biomarker	Biomarker	trans	chr11:61781986:A:G			A	G	0.581	0.613	0.176651	0.027	0.022	0.005	0	0	0.151	0.028	0	0	TRUE	3.65814e-14	61.1195					6.80385e-15	0.000125883	6.35959e-12	0.115895	0.883979	7.627	5.6624e-07	0
seq.19158.1	PCLAF	Q15004	LDL cholesterol	BBJ	Biomarker	Biomarker	trans	chr19:44908822:C:T			C	T	0.922	0.961	-1.12749	0.526	0.041	0.013	0	0	-0.466	0.011	0	0	TRUE	1.03562e-157	887.359					0	0	4.87202e-151	2.08338e-11	1	4.79989e+10	8.83207e-13	0
seq.19158.1	PCLAF	Q15004	Mean arterial pressure	BBJ	Physical measurement	Anthropometric	trans	chr11:61781986:A:G			A	G	0.581	0.613	0.176651	-0.012	0.022	0.004	0	0	-0.071	0.02	0	0.015	TRUE	1.4906e-14	61.1195					8.82753e-12	0.163325	3.0736e-11	0.568132	0.268543	0.473	0.000323768	0
seq.19158.1	PCLAF	Q15004	Mean corpuscular hemoglobin concentration	BBJ	Biomarker	Blood cell	trans	chr11:61781986:A:G			A	G	0.581	0.612	0.176651	-0.021	0.022	0.004	0	0	-0.119	0.021	0	0	TRUE	1.68877e-14	61.1195					1.60501e-14	0.000296955	3.90146e-12	0.070325	0.929378	13.215	5.6624e-07	0
seq.19158.1	PCLAF	Q15004	Mean corpuscular volume	BBJ	Biomarker	Blood cell	trans	chr11:61781986:A:G			A	G	0.581	0.613	0.176651	0.018	0.022	0.004	0	0	0.103	0.021	0	0	TRUE	1.70701e-14	61.1195					1.34706e-13	0.00249229	5.62449e-12	0.102272	0.895235	8.753	0.85414	5.856
seq.19158.1	PCLAF	Q15004	Myocardial infarction	BBJ	Disease	Circulatory	trans	chr19:44908822:C:T			C	T	0.922	0.958	-1.12749	0.206	0.041	0.034	0	0	-0.183	0.031	0	0	TRUE	1.06709e-160	887.359					7.54989e-154	3.09929e-06	1.05212e-150	0.00232367	0.997673	429.353	0.99795	486.794
seq.19158.1	PCLAF	Q15004	Malignant tumor	BBJ	Disease	cancer	trans	chr11:61781986:A:G			A	G	0.581	0.61	0.176651	0.038	0.022	0.009	0	0	0.217	0.05	0	0.001	TRUE	1.64521e-12	61.1195					7.05017e-13	0.013044	6.24841e-12	0.11386	0.873096	7.668	0.885464	7.731
seq.19158.1	PCLAF	Q15004	Salicylic acid and derivatives	BBJ	Medication	Drug	trans	chr19:44908822:C:T			C	T	0.922	0.959	-1.12749	0.115	0.041	0.022	0	0	-0.102	0.019	0	0	TRUE	1.5483e-168	887.359					3.54246e-152	0.000145421	1.7758e-150	0.00530067	0.994554	187.628	0.994913	198.11
seq.19158.1	PCLAF	Q15004	Non-albumin protein	BBJ	Biomarker	Protein	trans	chr11:61781986:A:G			A	G	0.581	0.612	0.176651	-0.029	0.022	0.004	0	0	-0.166	0.023	0	0	TRUE	2.11055e-14	61.1195					1.77701e-20	3.28777e-10	1.22851e-11	0.225748	0.774252	3.43	5.6624e-07	0
seq.19158.1	PCLAF	Q15004	Platelet count	TWB	Biomarker	Blood cell	trans	chr11:61781986:A:G			A	G	0.581	0.418	0.176651	-0.039	0.022	0.004	0	0	-0.22	0.025	0	0	TRUE	3.19847e-14	61.1195					1.94336e-26	3.55532e-16	9.65894e-12	0.175058	0.824942	4.712	0.727108	2.664
seq.19158.1	PCLAF	Q15004	Platelet count	BBJ	Biomarker	Blood cell	trans	chr11:61781986:A:G			A	G	0.581	0.611	0.176651	-0.031	0.022	0.003	0	0	-0.174	0.019	0	0	TRUE	1.75696e-14	61.1195					1.1597e-25	2.14564e-15	5.41495e-12	0.0983827	0.901617	9.164	0.000258103	0
seq.19158.1	PCLAF	Q15004	Red blood cell count	TWB	Biomarker	Blood cell	trans	chr11:61781986:A:G			A	G	0.581	0.418	0.176651	-0.031	0.022	0.004	0	0	-0.176	0.022	0	0	TRUE	2.82008e-14	61.1195					1.04345e-22	1.90897e-12	7.91311e-12	0.143054	0.856946	5.99	0.727108	2.664
seq.19158.1	PCLAF	Q15004	Red blood cell count	BBJ	Biomarker	Blood cell	trans	chr11:61781986:A:G			A	G	0.581	0.611	0.176651	-0.022	0.022	0.003	0	0	-0.124	0.018	0	0	TRUE	1.54005e-14	61.1195					1.15554e-18	2.13796e-08	4.17631e-12	0.0754198	0.92458	12.259	5.6624e-07	0
seq.19158.1	PCLAF	Q15004	Stable angina pectoris	BBJ	Disease	Circulatory	trans	chr19:44908822:C:T			C	T	0.922	0.958	-1.12749	0.151	0.041	0.03	0	0	-0.133	0.027	0	0	TRUE	2.73016e-165	887.359					1.62975e-151	0.000669026	4.89569e-150	0.0181348	0.981196	54.106	0.982595	57.293
seq.19158.1	PCLAF	Q15004	Type 2 diabetes	BBJ	Disease	Metabolic	trans	chr11:61781986:A:G			A	G	0.581	0.611	0.176651	0.037	0.022	0.009	0	0	0.209	0.053	0	0.004	TRUE	1.30568e-12	61.1195					5.00306e-12	0.0925652	8.96056e-12	0.1643	0.743135	4.523
seq.19158.1	PCLAF	Q15004	Total bilirubin	TWB	Biomarker	Biomarker	trans	chr11:61781986:A:G			A	G	0.581	0.417	0.176651	0.024	0.022	0.004	0	0	0.138	0.024	0	0	TRUE	2.58376e-14	61.1195					6.14484e-16	1.12418e-05	6.40162e-12	0.115347	0.884642	7.669	0.727108	2.664
seq.19158.1	PCLAF	Q15004	Total cholesterol	TWB	Biomarker	Biomarker	trans	chr11:61781986:A:G			A	G	0.581	0.418	0.176651	0.054	0.022	0.004	0	0	0.308	0.025	0	0	TRUE	4.47751e-14	61.1195					3.55509e-40	6.50394e-30	4.1686e-12	0.0744123	0.925588	12.439	0.727108	2.664
seq.19158.1	PCLAF	Q15004	Total cholesterol	TWB	Biomarker	Biomarker	trans	chr19:44908822:C:T			C	T	0.922	0.928	-1.12749	0.376	0.041	0.009	0	0	-0.333	0.008	0	0	TRUE	1.18452e-160	887.359					0	0	6.25276e-151	0.00116181	0.998838	859.728	1	1.81291e+10
seq.19158.1	PCLAF	Q15004	Total cholesterol	BBJ	Biomarker	Biomarker	trans	chr11:61781986:A:G			A	G	0.581	0.611	0.176651	0.03	0.022	0.004	0	0	0.169	0.021	0	0	TRUE	1.86875e-14	61.1195					8.50223e-23	1.57306e-12	7.83907e-12	0.143323	0.856677	5.977	5.6624e-07	0
seq.19158.1	PCLAF	Q15004	Total cholesterol	BBJ	Biomarker	Biomarker	trans	chr19:44908822:C:T			C	T	0.922	0.959	-1.12749	0.279	0.041	0.009	0	0	-0.247	0.008	0	0	TRUE	2.7456e-172	887.359					0	8.9419e-200	4.87202e-151	2.08336e-11	1	4.79995e+10	0.632432	1.721
seq.19158.1	PCLAF	Q15004	Triglycerides	TWB	Biomarker	Biomarker	trans	chr11:61781986:A:G			A	G	0.581	0.418	0.176651	-0.052	0.022	0.004	0	0	-0.297	0.025	0	0	TRUE	4.25178e-14	61.1195					3.54962e-39	6.49394e-29	1.05939e-11	0.192197	0.807803	4.203	0.727108	2.664
seq.19158.1	PCLAF	Q15004	Triglycerides	TWB	Biomarker	Biomarker	trans	chr19:44908822:C:T			C	T	0.922	0.928	-1.12749	-0.115	0.041	0.008	0	0	0.102	0.007	0	0	TRUE	2.52184e-173	887.359					7.48984e-240	3.78457e-92	1.97904e-148	1	4.26545e-23	0	1	4.16709e+11
seq.19158.1	PCLAF	Q15004	Triglycerides	BBJ	Biomarker	Biomarker	trans	chr11:61781986:A:G			A	G	0.581	0.611	0.176651	-0.032	0.022	0.004	0	0	-0.183	0.023	0	0	TRUE	2.32245e-14	61.1195					2.34204e-22	4.33318e-12	5.21137e-12	0.0946086	0.905391	9.57	5.6624e-07	0
seq.19158.1	PCLAF	Q15004	Triglycerides	BBJ	Biomarker	Biomarker	trans	chr19:44908822:C:T			C	T	0.922	0.96	-1.12749	-0.142	0.041	0.01	0	0	0.126	0.009	0	0	TRUE	1.03639e-174	887.359					5.47555e-186	2.24775e-38	1.45221e-149	0.0577297	0.94227	16.322	0.999984	64403.3
seq.19158.1	PCLAF	Q15004	Total protein	BBJ	Biomarker	Protein	trans	chr11:61781986:A:G			A	G	0.581	0.611	0.176651	-0.025	0.022	0.004	0	0	-0.144	0.022	0	0	TRUE	1.79323e-14	61.1195					1.56497e-18	2.89546e-08	8.05124e-12	0.147256	0.852744	5.791	0.000258103	0
seq.19158.1	PCLAF	Q15004	Waist circumference	TWB	Physical measurement	Anthropometric	trans	chr11:61781986:A:G			A	G	0.581	0.418	0.176651	0.015	0.022	0.004	0	0	0.087	0.025	0	0.017	TRUE	2.37907e-14	61.1195					3.47824e-11	0.636335	2.39571e-12	0.0431879	0.320477	7.421
seq.19158.1	PCLAF	Q15004	Body weight	TWB	Physical measurement	Anthropometric	trans	chr11:61781986:A:G			A	G	0.581	0.418	0.176651	0.02	0.022	0.004	0	0	0.112	0.022	0	0	TRUE	2.46611e-14	61.1195					7.9825e-14	0.00146038	5.94208e-12	0.106925	0.891614	8.339	0.727108	2.664
seq.19158.1	PCLAF	Q15004	Serum creatinine	BBJ	Biomarker	Biomarker	trans	chr11:61781986:A:G			A	G	0.581	0.611	0.176651	0.012	0.022	0.003	0	0	0.065	0.017	0	0.004	TRUE	1.44581e-14	61.1195					1.24687e-11	0.230692	5.61021e-12	0.102465	0.666843	6.508
seq.19173.5	ZFAND1	Q8TCF1	Tofu consumption	BBJ	Lifestyle	Dietary	cis	chr8:81717212:G:A			G	A	0.309	0.277	-0.247036	0.033	0.025	0.009	0	0.001	-0.135	0.038	0	0.013	TRUE	5.73412e-24	106.112					1.86582e-17	0.539332	4.98019e-19	0.0135014	0.447167	33.12
seq.19175.18	MARCKSL1	P49006	Aspartate aminotransferase	TWB	Biomarker	Enzyme	trans	chr9:93121503:T:C			T	C	0.776	0.787	0.387211	0.023	0.027	0.006	0	0	0.06	0.015	0	0.005	TRUE	2.1151e-46	217.564					2.47297e-39	0.150601	5.40249e-40	0.0312642	0.818135	26.168
seq.19175.18	MARCKSL1	P49006	Aspartate transaminase	BBJ	Biomarker	Enzyme	trans	chr9:93121503:T:C			T	C	0.776	0.79	0.387211	0.021	0.027	0.004	0	0	0.054	0.011	0	0	TRUE	3.97449e-47	217.564					6.61227e-41	0.0040101	3.47619e-40	0.0191281	0.976862	51.07	0.980428	52.476
seq.19175.18	MARCKSL1	P49006	Body mass index	BBJ	Physical measurement	Anthropometric	trans	chr6:116460830:C:T			C	T	0.666	0.584	0.237615	-0.011	0.023	0.003	0	0.001	-0.046	0.014	0.001	0.028	TRUE	2.90557e-23	102.072					1.88578e-18	0.708481	4.08836e-19	0.153322	0.138197	0.901
seq.19175.18	MARCKSL1	P49006	Blood urea nitrogen	BBJ	Biomarker	Biomarker	trans	chr6:116460830:C:T			C	T	0.666	0.583	0.237615	-0.015	0.023	0.003	0	0	-0.061	0.014	0	0.001	TRUE	3.36772e-23	102.072					3.23487e-19	0.121533	3.29287e-19	0.1222	0.756267	6.189
seq.19175.18	MARCKSL1	P49006	Bronchitis	BBJ	Disease	Respiratory	trans	chr6:116460830:C:T			C	T	0.666	0.583	0.237615	-0.141	0.023	0.038	0	0	-0.592	0.162	0	0.01	TRUE	3.92186e-14	102.072					3.42686e-19	0.128747	6.86069e-19	0.256525	0.614729	2.396
seq.19175.18	MARCKSL1	P49006	Aspartate transaminase	KoGES	Biomarker	Enzyme	trans	chr9:93121503:T:C			T	C	0.776	0.79	0.387211	0.021	0.027	0.006	0	0.001	0.054	0.016	0.001	0.021	TRUE	7.47457e-46	217.564					7.95573e-39	0.484633	2.36528e-39	0.14334	0.372027	2.595
seq.19193.18	VBP1	P61758	White blood cell count	BBJ	Biomarker	Blood cell	trans	chr5:41193816:G:A			G	A	0.895	0.825	-0.398284	0.015	0.039	0.004	0	0.001	-0.038	0.011	0.001	0.023	TRUE	2.72178e-27	121.455					5.14386e-18	0.598939	3.95586e-19	0.0453496	0.355712	7.844
seq.19213.1	SPINK4	O60575	Height	BBJ	Physical measurement	Anthropometric	cis	chr9:33234041:A:G			A	G	0.871	0.792	-0.518273	0.011	0.033	0.003	0	0	-0.021	0.005	0	0.001	TRUE	1.0079e-54	253.921					4.76413e-47	0.0619771	2.03755e-46	0.263718	0.674305	2.557	0.765393	3.543
seq.19213.1	SPINK4	O60575	Vegetables consumption	BBJ	Lifestyle	Dietary	cis	chr9:33234041:A:G			A	G	0.871	0.793	-0.518273	-0.03	0.033	0.009	0	0.001	0.058	0.017	0.001	0.025	TRUE	1.61475e-54	253.921					5.39088e-46	0.662982	3.01937e-47	0.0365319	0.300486	8.225
seq.19213.1	SPINK4	O60575	White blood cell count	BBJ	Biomarker	Blood cell	cis	chr9:33234041:A:G			A	G	0.871	0.791	-0.518273	-0.015	0.033	0.004	0	0.001	0.028	0.008	0.001	0.021	TRUE	1.26811e-54	253.921					4.86482e-46	0.632869	2.39548e-47	0.0304898	0.336641	11.041
seq.19230.12	GSTT1	P30711	Gamma-glutamyl transferase	TWB	Biomarker	Enzyme	trans	chr22:23992755:C:A			C	A	0.627	0.555	-0.793845	0.037	0.023	0.006	0	0	-0.047	0.008	0	0	TRUE	7.38295e-307	1655.59					0	0	1.47696e-253	1	3.33917e-255	0
seq.19238.12	GLUL	P15104	Height	TWB	Physical measurement	Anthropometric	trans	chr12:7381962:AT:A			AT	A	0.865	0.865	0.323242	-0.02	0.034	0.005	0	0	-0.063	0.014	0	0	TRUE	2.69315e-22	99.3136					1.04556e-17	0.00309801	2.76953e-15	0.820266	0.176636	0.215	0.524958	1.131
seq.19238.12	GLUL	P15104	Height	BBJ	Physical measurement	Anthropometric	trans	chr12:7381962:AT:A			AT	A	0.865	0.892	0.323242	-0.015	0.034	0.003	0	0	-0.046	0.01	0	0.001	TRUE	1.08653e-22	99.3136					1.26382e-18	0.000373518	3.32526e-15	0.982737	0.0168896	0.017	0.0580191	0.062
seq.19238.12	GLUL	P15104	HDL cholesterol	KoGES	Biomarker	Biomarker	trans	chr12:7381962:AT:A			AT	A	0.865	0.86	0.323242	0.025	0.034	0.007	0	0	0.077	0.021	0	0.012	TRUE	4.78512e-22	99.3136					1.63691e-16	0.0485355	2.91972e-15	0.865544	0.0859204	0.099
seq.19241.31	RBP5	P82980	Breast cancer	BBJ	Disease	cancer	cis	chr12:7130255:C:T			C	T	0.849	0.846	0.293825	-0.106	0.031	0.027	0	0	-0.362	0.091	0	0.003	TRUE	2.88529e-15	89.4754	-0.211	0.106	0.046	0.82	5.50824e-16	0.141387	1.44454e-16	0.0354325	0.82318	23.232
seq.19251.56	SRGN	P10124	Aspartate aminotransferase	TWB	Biomarker	Enzyme	cis	chr10:69097096:G:A			G	A	0.456	0.475	-0.329609	-0.003	0.022	0.005	0	0.55	0.008	0.014	0.55	0.909	TRUE	4.02866e-48	225.754	-0.124	0.031	0	0.027	8.90349e-45	0.426843	1.19385e-44	0.572341	0.000815742	0.001
seq.19252.67	PSMB2	P49721	Height	TWB	Physical measurement	Anthropometric	trans	chr12:7381962:AT:A			AT	A	0.865	0.865	0.269368	-0.02	0.033	0.005	0	0	-0.076	0.017	0	0	TRUE	6.94929e-16	68.4435					3.97595e-14	0.000552739	1.05317e-11	0.144703	0.854744	5.907	0.917416	11.378
seq.19252.67	PSMB2	P49721	Height	BBJ	Physical measurement	Anthropometric	trans	chr12:7381962:AT:A			AT	A	0.865	0.892	0.269368	-0.015	0.033	0.003	0	0	-0.055	0.012	0	0.001	TRUE	3.68411e-16	68.4435					2.2035e-15	2.8609e-05	5.79768e-12	0.0734206	0.926551	12.62	0.930191	13.325
seq.19252.67	PSMB2	P49721	HDL cholesterol	KoGES	Biomarker	Biomarker	trans	chr12:7381962:AT:A			AT	A	0.865	0.86	0.269368	0.025	0.033	0.007	0	0	0.093	0.026	0	0.012	TRUE	1.04014e-15	68.4435					3.57503e-12	0.0497158	6.3767e-11	0.886642	0.0636419	0.072
seq.19254.125	GMPR	P36959	Basophil	BBJ	Biomarker	Blood cell	cis	chr6:16290530:T:A			T	A	0.112	0.121	-1.05836	0.024	0.035	0.007	0	0.001	-0.022	0.007	0.001	0.027	TRUE	1.71354e-218	1133.21	-0.001	0.012	0.951	0.998	1.29145e-183	0.508413	4.23096e-184	0.165912	0.325675	1.963
seq.19254.125	GMPR	P36959	Creatinine	TWB	Biomarker	Biomarker	cis	chr6:16290530:T:A			T	A	0.112	0.133	-1.05836	-0.017	0.035	0.005	0	0.001	0.016	0.005	0.001	0.032	TRUE	1.32993e-218	1133.21	0.016	0.008	0.046	0.823	1.58276e-183	0.624924	8.04494e-185	0.0310759	0.344	11.07
seq.19254.125	GMPR	P36959	Hemoglobin	TWB	Biomarker	Protein	cis	chr6:16290530:T:A			T	A	0.112	0.133	-1.05836	0.038	0.035	0.006	0	0	-0.036	0.005	0	0	TRUE	2.25428e-218	1133.21	-0.035	0.009	0	0.023	1.92947e-191	7.61816e-09	1.46012e-183	0.575652	0.424348	0.737	0.99994	16982.1
seq.19254.125	GMPR	P36959	Hematocrit	TWB	Biomarker	Blood cell	cis	chr6:16290530:T:A			T	A	0.112	0.133	-1.05836	0.023	0.035	0.006	0	0	-0.022	0.005	0	0.003	TRUE	1.48874e-218	1133.21	-0.028	0.009	0.001	0.251	3.03725e-184	0.11992	1.39172e-184	0.0532959	0.826784	15.513
seq.19254.125	GMPR	P36959	Hemoglobin	KoGES	Biomarker	Protein	cis	chr6:16290530:T:A			T	A	0.112	0.11	-1.05836	0.025	0.035	0.006	0	0	-0.024	0.006	0	0.004	TRUE	7.8899e-216	1133.21	-0.016	0.01	0.13	0.921	4.17847e-185	0.0163948	2.27861e-183	0.893866	0.0897392	0.1	0.999941	24803.6
seq.19254.125	GMPR	P36959	Mean corpuscular hemoglobin concentration	BBJ	Biomarker	Blood cell	cis	chr6:16290530:T:A			T	A	0.112	0.12	-1.05836	0.041	0.035	0.006	0	0	-0.039	0.005	0	0	TRUE	3.38674e-221	1133.21	-0.045	0.01	0	0.008	2.60604e-192	1.02594e-09	2.25189e-185	0.00687895	0.993121	144.371	0.9931	143.922
seq.19254.125	GMPR	P36959	Mean corpuscular hemoglobin	BBJ	Biomarker	Blood cell	cis	chr6:16290530:T:A			T	A	0.112	0.121	-1.05836	0.056	0.035	0.006	0	0	-0.053	0.005	0	0	TRUE	1.38709e-220	1133.21	-0.061	0.011	0	0	3.605e-218	1.41921e-35	2.54015e-183	1	5.21353e-17	0	0.999866	7464.56
seq.19254.125	GMPR	P36959	Mean corpuscular volume	BBJ	Biomarker	Blood cell	cis	chr6:16290530:T:A			T	A	0.112	0.12	-1.05836	0.041	0.035	0.006	0	0	-0.039	0.005	0	0	TRUE	6.28904e-221	1133.21	-0.049	0.011	0	0.006	2.53734e-208	9.98896e-26	2.54015e-183	1	1.8011e-16	0	0.99959	2436.37
seq.19254.125	GMPR	P36959	Red blood cell count	TWB	Biomarker	Blood cell	cis	chr6:16290530:T:A			T	A	0.112	0.133	-1.05836	-0.027	0.035	0.006	0	0	0.025	0.006	0	0	TRUE	1.61125e-218	1133.21	-0.007	0.012	0.553	0.987	7.28402e-194	2.87595e-11	2.53273e-183	1	1.38097e-09	0	0.999945	18027.1
seq.19254.125	GMPR	P36959	Red blood cell count	BBJ	Biomarker	Blood cell	cis	chr6:16290530:T:A			T	A	0.112	0.12	-1.05836	-0.019	0.035	0.005	0	0	0.018	0.005	0	0.005	TRUE	3.52809e-222	1133.21	0.025	0.009	0.004	0.431	2.061e-186	0.000811371	2.53165e-183	0.996651	0.00253761	0.003	0.998585	707.728
seq.19257.11	CLTA	P09496	Hemoglobin	TWB	Biomarker	Protein	trans	chr1:247878519:C:G			C	G	0.772	0.755	0.289585	-0.024	0.027	0.004	0	0	-0.083	0.014	0	0	TRUE	1.23487e-26	120.515					4.80437e-25	1.74092e-05	7.15022e-22	0.0239576	0.976025	40.74	0.977541	43.537
seq.19257.11	CLTA	P09496	Platelet count	KoGES	Biomarker	Blood cell	trans	chr1:247878519:C:G			C	G	0.772	0.79	0.289585	0.05	0.027	0.007	0	0	0.173	0.025	0	0	TRUE	9.51463e-26	120.515					1.66986e-28	5.99763e-09	3.50244e-22	0.0106009	0.989399	93.331
seq.19257.11	CLTA	P09496	Red blood cell count	KoGES	Biomarker	Blood cell	trans	chr1:247878519:C:G			C	G	0.772	0.79	0.289585	-0.024	0.027	0.006	0	0	-0.083	0.021	0	0.003	TRUE	6.11617e-26	120.515					2.32257e-21	0.0834198	2.27716e-22	0.00635843	0.910222	143.152
seq.19257.11	CLTA	P09496	Mean corpuscular hemoglobin concentration	BBJ	Biomarker	Blood cell	trans	chr1:247878519:C:G			C	G	0.772	0.824	0.289585	-0.069	0.027	0.005	0	0	-0.239	0.016	0	0	TRUE	1.27466e-26	120.515					8.03214e-66	2.89627e-46	1.70233e-22	0.00414664	0.995853	240.159	0.997419	386.383
seq.19257.11	CLTA	P09496	Mean corpuscular hemoglobin	BBJ	Biomarker	Blood cell	trans	chr1:247878519:C:G			C	G	0.772	0.824	0.289585	0.017	0.027	0.005	0	0	0.058	0.017	0	0.016	TRUE	5.84017e-27	120.515					1.3467e-20	0.485601	2.37964e-21	0.0849474	0.429452	5.055
seq.19257.11	CLTA	P09496	Mean corpuscular volume	BBJ	Biomarker	Blood cell	trans	chr1:247878519:C:G			C	G	0.772	0.824	0.289585	0.062	0.027	0.005	0	0	0.214	0.016	0	0	TRUE	1.13623e-26	120.515					1.29579e-55	4.67242e-36	1.65204e-22	0.00396496	0.996035	251.209	0.997802	454.005
seq.19257.11	CLTA	P09496	Neutrophil	BBJ	Biomarker	Blood cell	trans	chr1:247878519:C:G			C	G	0.772	0.822	0.289585	-0.03	0.027	0.006	0	0	-0.102	0.021	0	0	TRUE	1.67639e-26	120.515					1.51152e-22	0.00545032	1.38117e-21	0.0479098	0.94664	19.759	0.947065	18.642
seq.19257.11	CLTA	P09496	Platelet count	TWB	Biomarker	Blood cell	trans	chr1:247878519:C:G			C	G	0.772	0.755	0.289585	0.031	0.027	0.005	0	0	0.108	0.017	0	0	TRUE	1.36383e-26	120.515					4.64183e-26	1.68202e-06	2.17194e-22	0.00588205	0.994116	169.008	0.995705	243.904
seq.19257.11	CLTA	P09496	Platelet count	BBJ	Biomarker	Blood cell	trans	chr1:247878519:C:G			C	G	0.772	0.824	0.289585	0.023	0.027	0.004	0	0	0.081	0.015	0	0	TRUE	4.81665e-27	120.515					3.95374e-27	1.42566e-07	2.75115e-20	0.992007	0.00799237	0.008	1.24726e-06	0
seq.19257.11	CLTA	P09496	Red blood cell count	TWB	Biomarker	Blood cell	trans	chr1:247878519:C:G			C	G	0.772	0.755	0.289585	-0.03	0.027	0.004	0	0	-0.104	0.015	0	0	TRUE	1.33606e-26	120.515					6.20156e-28	2.24721e-08	1.49597e-22	0.00342768	0.996572	290.742	0.997543	405.944
seq.19257.11	CLTA	P09496	Red blood cell count	BBJ	Biomarker	Blood cell	trans	chr1:247878519:C:G			C	G	0.772	0.824	0.289585	-0.021	0.027	0.004	0	0	-0.071	0.014	0	0	TRUE	4.48077e-27	120.515					5.16902e-23	0.00186387	1.64829e-22	0.00395514	0.994181	251.364	0.996108	288.362
seq.19257.11	CLTA	P09496	White blood cell count	TWB	Biomarker	Blood cell	trans	chr1:247878519:C:G			C	G	0.772	0.755	0.289585	-0.019	0.027	0.005	0	0	-0.066	0.018	0	0.014	TRUE	1.17121e-26	120.515					1.21539e-20	0.440411	8.41542e-22	0.029434	0.530155	18.012
seq.19257.11	CLTA	P09496	White blood cell count	BBJ	Biomarker	Blood cell	trans	chr1:247878519:C:G			C	G	0.772	0.824	0.289585	-0.03	0.027	0.004	0	0	-0.103	0.015	0	0	TRUE	4.86238e-27	120.515					7.78523e-27	2.80724e-07	2.41634e-22	0.00672642	0.993273	147.668	0.991574	117.683
seq.19265.9	TCP1	P17987	Hemoglobin	TWB	Biomarker	Protein	trans	chr1:156351807:C:T			C	T	0.753	0.786	0.297817	0.026	0.026	0.004	0	0	0.089	0.015	0	0	TRUE	1.27852e-29	135.089					9.34379e-32	4.26389e-08	1.60159e-24	0.730322	0.269678	0.369	0.332499	0.498
seq.19265.9	TCP1	P17987	HbA1c	TWB	Biomarker	Protein	trans	chr1:156351807:C:T			C	T	0.753	0.786	0.297817	0.076	0.026	0.005	0	0	0.255	0.018	0	0	TRUE	4.2205e-29	135.089					2.0487e-69	9.34891e-46	1.41977e-24	0.647182	0.352818	0.545	0.407864	0.689
seq.19265.9	TCP1	P17987	HbA1c	BBJ	Biomarker	Protein	trans	chr1:156351807:C:T			C	T	0.753	0.789	0.297817	0.037	0.026	0.005	0	0	0.123	0.017	0	0	TRUE	3.24292e-29	135.089					9.48429e-33	4.24213e-09	3.69651e-25	0.163665	0.836335	5.11	0.836696	5.124
seq.19265.9	TCP1	P17987	Hemoglobin	BBJ	Biomarker	Protein	trans	chr1:156351807:C:T			C	T	0.753	0.789	0.297817	0.022	0.026	0.004	0	0	0.075	0.013	0	0	TRUE	4.24416e-30	135.089					3.24787e-29	1.45271e-05	3.81935e-25	0.16917	0.830815	4.911	0.864535	6.382
seq.19265.9	TCP1	P17987	Hemoglobin	KoGES	Biomarker	Protein	trans	chr1:156351807:C:T			C	T	0.753	0.77	0.297817	0.021	0.026	0.005	0	0	0.071	0.015	0	0	TRUE	2.72392e-29	135.089					1.93663e-26	0.008827	6.81503e-25	0.309259	0.681914	2.205	0.670439	2.168
seq.19265.9	TCP1	P17987	HbA1c	KoGES	Biomarker	Protein	trans	chr1:156351807:C:T			C	T	0.753	0.77	0.297817	0.091	0.026	0.008	0	0	0.306	0.027	0	0	TRUE	2.61155e-27	135.089					6.44204e-50	2.93622e-26	3.68054e-25	0.166088	0.833912	5.021
seq.19265.9	TCP1	P17987	Red blood cell count	KoGES	Biomarker	Blood cell	trans	chr1:156351807:C:T			C	T	0.753	0.77	0.297817	0.044	0.026	0.006	0	0	0.148	0.019	0	0	TRUE	1.05806e-28	135.089					9.99372e-35	4.55505e-11	3.3705e-25	0.151928	0.848072	5.582	0.782195	3.591
seq.19265.9	TCP1	P17987	Total bilirubin	KoGES	Biomarker	Biomarker	trans	chr1:156351807:C:T			C	T	0.753	0.77	0.297817	-0.026	0.026	0.007	0	0	-0.087	0.022	0	0.004	TRUE	1.14176e-28	135.089					3.1599e-25	0.144025	4.123e-25	0.186584	0.669391	3.588
seq.19265.9	TCP1	P17987	Mean corpuscular hemoglobin concentration	BBJ	Biomarker	Blood cell	trans	chr1:156351807:C:T			C	T	0.753	0.789	0.297817	0.039	0.026	0.004	0	0	0.131	0.015	0	0	TRUE	6.63436e-30	135.089					3.12387e-38	1.39724e-14	3.66622e-25	0.162307	0.837693	5.161	0.836125	5.102
seq.19265.9	TCP1	P17987	Mean corpuscular hemoglobin	BBJ	Biomarker	Blood cell	trans	chr1:156351807:C:T			C	T	0.753	0.789	0.297817	-0.026	0.026	0.004	0	0	-0.088	0.015	0	0	TRUE	6.08298e-30	135.089					2.9161e-29	1.30431e-05	4.35745e-25	0.193287	0.8067	4.174	0.808964	4.235
seq.19265.9	TCP1	P17987	Mean corpuscular volume	BBJ	Biomarker	Blood cell	trans	chr1:156351807:C:T			C	T	0.753	0.789	0.297817	-0.054	0.026	0.004	0	0	-0.182	0.015	0	0	TRUE	1.00736e-29	135.089					1.17451e-54	5.25334e-31	4.76514e-25	0.211558	0.788442	3.727	0.785124	3.654
seq.19265.9	TCP1	P17987	Red blood cell count	TWB	Biomarker	Blood cell	trans	chr1:156351807:C:T			C	T	0.753	0.786	0.297817	0.047	0.026	0.005	0	0	0.157	0.016	0	0	TRUE	1.81899e-29	135.089					7.4951e-48	3.42026e-24	1.45385e-24	0.662767	0.337233	0.509	0.394893	0.653
seq.19265.9	TCP1	P17987	Red blood cell count	BBJ	Biomarker	Blood cell	trans	chr1:156351807:C:T			C	T	0.753	0.789	0.297817	0.037	0.026	0.004	0	0	0.125	0.013	0	0	TRUE	5.1786e-30	135.089					4.0921e-42	1.83031e-18	4.06349e-25	0.180112	0.819888	4.552	0.841777	5.32
seq.19265.9	TCP1	P17987	Type 2 diabetes	BBJ	Disease	Metabolic	trans	chr1:156351807:C:T			C	T	0.753	0.789	0.297817	0.038	0.026	0.011	0	0.001	0.127	0.038	0.001	0.028	TRUE	1.13816e-27	135.089					1.20963e-24	0.541044	1.91202e-25	0.0847724	0.374184	4.414
seq.19265.9	TCP1	P17987	Total bilirubin	TWB	Biomarker	Biomarker	trans	chr1:156351807:C:T			C	T	0.753	0.786	0.297817	-0.044	0.026	0.005	0	0	-0.149	0.017	0	0	TRUE	1.72727e-29	135.089					1.55171e-38	7.08096e-15	1.2744e-24	0.580713	0.419287	0.722	0.473098	0.898
seq.19265.9	TCP1	P17987	Triglycerides	TWB	Biomarker	Biomarker	trans	chr1:156351807:C:T			C	T	0.753	0.786	0.297817	0.022	0.026	0.005	0	0	0.073	0.018	0	0.003	TRUE	1.21182e-29	135.089					4.77388e-26	0.0217848	1.64875e-24	0.751927	0.226288	0.301
seq.19272.9	PEF1	Q9UBV8	Albumin	TWB	Biomarker	Protein	trans	chr19:44908822:C:T			C	T	0.922	0.928	0.443535	0.037	0.038	0.008	0	0	0.084	0.019	0	0.001	TRUE	1.32349e-25	115.466					2.42733e-25	0.0106817	4.37864e-24	0.19109	0.798228	4.177	0.82601	4.811
seq.19272.9	PEF1	Q9UBV8	Antithrombotic agents	BBJ	Medication	Drug	trans	chr19:44908822:C:T			C	T	0.922	0.959	0.443535	0.079	0.038	0.02	0	0	0.178	0.046	0	0.004	TRUE	1.0693e-23	115.466					2.83805e-24	0.100779	5.36395e-25	0.0172834	0.881938	51.028
seq.19272.9	PEF1	Q9UBV8	Body weight	BBJ	Physical measurement	Anthropometric	trans	chr19:44908822:C:T			C	T	0.922	0.959	0.443535	-0.026	0.038	0.007	0	0	-0.059	0.016	0	0.007	TRUE	4.39972e-26	115.466					5.98652e-24	0.21258	1.05954e-24	0.0361216	0.751298	20.799
seq.19272.9	PEF1	Q9UBV8	HMG CoA reductase inhibitors	BBJ	Medication	Drug	trans	chr19:44908822:C:T			C	T	0.922	0.959	0.443535	0.506	0.038	0.025	0	0	1.141	0.056	0	0	TRUE	1.13328e-12	115.466					1.2692e-110	4.50689e-88	8.85995e-26	0.00114845	0.998852	869.741	0.993829	161.035
seq.19272.9	PEF1	Q9UBV8	Coronary artery disease	BBJ	Disease	Circulatory	trans	chr19:44908822:C:T			C	T	0.922	0.959	0.443535	0.159	0.038	0.025	0	0	0.358	0.056	0	0	TRUE	2.32654e-21	115.466					1.52113e-29	5.4015e-07	2.72747e-25	0.00770058	0.992299	128.86	0.993944	164.116
seq.19272.9	PEF1	Q9UBV8	Chronic obstructive pulmonary disease	BBJ	Disease	Respiratory	trans	chr19:44908822:C:T			C	T	0.922	0.959	0.443535	-0.188	0.038	0.059	0	0.002	-0.423	0.133	0.002	0.045	TRUE	1.60104e-20	115.466					1.14453e-23	0.40642	5.14384e-25	0.0171127	0.576467	33.686
seq.19272.9	PEF1	Q9UBV8	HDL cholesterol	TWB	Biomarker	Biomarker	trans	chr19:44908822:C:T			C	T	0.922	0.928	0.443535	-0.097	0.038	0.008	0	0	-0.218	0.018	0	0	TRUE	2.64845e-25	115.466					7.77896e-72	3.42321e-49	2.27242e-23	1	2.46621e-19	0	0.995207	207.619
seq.19272.9	PEF1	Q9UBV8	HDL cholesterol	TWB	Biomarker	Biomarker	trans	chr2:20999010:T:A			T	A	0.967	0.973	1.63262	0.05	0.062	0.013	0	0	0.03	0.008	0	0.006	TRUE	2.20363e-160	809.836					9.38785e-134	1.21917e-09	7.70021e-125	1	7.07772e-09	0	0.00783762	0.009
seq.19272.9	PEF1	Q9UBV8	HDL cholesterol	BBJ	Biomarker	Biomarker	trans	chr19:44908822:C:T			C	T	0.922	0.961	0.443535	-0.083	0.038	0.012	0	0	-0.188	0.028	0	0	TRUE	2.78823e-25	115.466					2.13204e-46	7.57083e-24	2.81612e-23	1	1.63832e-16	0	0.993829	161.035
seq.19272.9	PEF1	Q9UBV8	HDL cholesterol	BBJ	Biomarker	Biomarker	trans	chr2:20999010:T:A			T	A	0.967	0.953	1.63262	0.046	0.062	0.011	0	0	0.028	0.007	0	0.002	TRUE	7.99226e-159	809.836					6.02871e-127	0.00734487	6.99629e-125	0.852088	0.140567	0.165	0.279523	0.395
seq.19272.9	PEF1	Q9UBV8	Resting heart rate	TWB	Physical measurement	Circulatory	trans	chr19:44908822:C:T			C	T	0.922	0.928	0.443535	-0.037	0.038	0.009	0	0	-0.083	0.02	0	0.002	TRUE	1.32233e-25	115.466					1.35319e-24	0.0595485	1.01106e-24	0.0426974	0.897754	21.026
seq.19272.9	PEF1	Q9UBV8	Height	BBJ	Physical measurement	Anthropometric	trans	chr19:44908822:C:T			C	T	0.922	0.959	0.443535	-0.017	0.038	0.005	0	0.001	-0.038	0.012	0.001	0.032	TRUE	4.32286e-26	115.466					1.19382e-23	0.423923	8.79706e-24	0.311853	0.264223	0.847	1.06805e-27	0
seq.19272.9	PEF1	Q9UBV8	Ileus	BBJ	Disease	Digestive	trans	chr19:44908822:C:T			C	T	0.922	0.959	0.443535	-0.284	0.038	0.086	0	0.001	-0.64	0.195	0.001	0.033	TRUE	5.96951e-18	115.466					8.40859e-24	0.298587	8.60841e-25	0.0292239	0.672189	23.001
seq.19272.9	PEF1	Q9UBV8	Gamma-glutamyl transpeptidase	KoGES	Biomarker	Enzyme	trans	chr2:20999010:T:A			T	A	0.967	0.966	1.63262	0.052	0.062	0.013	0	0	0.032	0.008	0	0.003	TRUE	5.7921e-158	809.836					4.95103e-126	0.0630873	2.96702e-126	0.0360047	0.900908	25.022
seq.19272.9	PEF1	Q9UBV8	HDL cholesterol	KoGES	Biomarker	Biomarker	trans	chr19:44908822:C:T			C	T	0.922	0.936	0.443535	-0.12	0.038	0.01	0	0	-0.271	0.022	0	0	TRUE	6.66005e-25	115.466					1.06304e-84	4.54849e-62	2.33712e-23	1	1.14238e-19	0	0.319844	0.47
seq.19272.9	PEF1	Q9UBV8	HDL cholesterol	KoGES	Biomarker	Biomarker	trans	chr2:20999010:T:A			T	A	0.967	0.966	1.63262	0.041	0.062	0.013	0	0.002	0.025	0.008	0.002	0.047	TRUE	1.36386e-158	809.836					4.02452e-133	5.12814e-09	7.8479e-125	1	2.38111e-09	0	0.00783338	0.009
seq.19272.9	PEF1	Q9UBV8	LDL cholesterol	KoGES	Biomarker	Biomarker	trans	chr19:44908822:C:T			C	T	0.922	0.936	0.443535	0.5	0.038	0	0	0	1.127	0	0	0	TRUE	9.95915e-18	115.466					5.86459e-221	5.23835e-213	6.4778e-11	0.00379366	0.996206	262.598	0.992828	138.423
seq.19272.9	PEF1	Q9UBV8	Hyperlipidemia	KoGES	Disease	Metabolic	trans	chr19:44908822:C:T			C	T	0.922	0.936	0.443535	0.32	0.038	0.038	0	0	0.721	0.086	0	0	TRUE	8.14483e-15	115.466					3.42316e-36	1.46469e-13	2.96443e-25	0.0107055	0.989294	92.41	0.991587	117.871
seq.19272.9	PEF1	Q9UBV8	Total cholesterol	KoGES	Biomarker	Biomarker	trans	chr19:44908822:C:T			C	T	0.922	0.936	0.443535	0.36	0.038	0.01	0	0	0.812	0.023	0	0	TRUE	3.09533e-21	115.466					8.59633e-301	3.67817e-278	8.64367e-26	0.00170183	0.998298	586.603	0.998989	988.599
seq.19272.9	PEF1	Q9UBV8	Triglycerides	KoGES	Biomarker	Biomarker	trans	chr19:44908822:C:T			C	T	0.922	0.936	0.443535	-0.1	0.038	0.01	0	0	-0.225	0.023	0	0	TRUE	4.7757e-25	115.466					8.37973e-86	3.58549e-63	2.33712e-23	1	1.79522e-21	0	2.45511e-09	0
seq.19272.9	PEF1	Q9UBV8	LDL cholesterol	TWB	Biomarker	Biomarker	trans	chr19:44908822:C:T			C	T	0.922	0.928	0.443535	0.715	0.038	0.009	0	0	1.611	0.02	0	0	TRUE	4.50006e-10	115.466					0	0	8.42267e-26	0.0017099	0.99829	583.828	0.998943	944.926
seq.19272.9	PEF1	Q9UBV8	LDL cholesterol	BBJ	Biomarker	Biomarker	trans	chr19:44908822:C:T			C	T	0.922	0.961	0.443535	0.526	0.038	0.013	0	0	1.185	0.028	0	0	TRUE	5.73255e-20	115.466					0	0	8.85994e-26	0.00114845	0.998852	869.742	0.993829	161.035
seq.19272.9	PEF1	Q9UBV8	LDL cholesterol	BBJ	Biomarker	Biomarker	trans	chr2:20999010:T:A			T	A	0.967	0.953	1.63262	0.036	0.062	0.011	0	0.001	0.022	0.007	0.001	0.04	TRUE	1.19376e-158	809.836					1.34224e-189	1.63528e-65	8.20805e-125	1	9.25591e-66	0	0.0486602	0.056
seq.19272.9	PEF1	Q9UBV8	Myocardial infarction	BBJ	Disease	Circulatory	trans	chr19:44908822:C:T			C	T	0.922	0.958	0.443535	0.206	0.038	0.034	0	0	0.465	0.078	0	0	TRUE	5.66547e-20	115.466					1.25093e-28	4.44203e-06	1.74318e-25	0.0041984	0.995797	237.185	0.998755	802.235
seq.19272.9	PEF1	Q9UBV8	Myocardial infarction	BBJ	Disease	Circulatory	trans	chr2:20999010:T:A			T	A	0.967	0.954	1.63262	-0.1	0.062	0.032	0	0.002	-0.061	0.02	0.002	0.049	TRUE	7.40668e-155	809.836					1.30822e-137	1.59382e-13	8.20805e-125	1	1.2052e-13	0	0.00177246	0.002
seq.19272.9	PEF1	Q9UBV8	Salicylic acid and derivatives	BBJ	Medication	Drug	trans	chr19:44908822:C:T			C	T	0.922	0.959	0.443535	0.115	0.038	0.022	0	0	0.259	0.049	0	0	TRUE	1.25878e-22	115.466					5.49918e-27	0.000195275	2.75629e-25	0.00780353	0.992001	127.122	0.993261	150.541
seq.19272.9	PEF1	Q9UBV8	Adrenergics, inhalants	BBJ	Medication	Drug	trans	chr3:165895929:C:G			C	G	0.759	0.708	-0.215805	-0.071	0.025	0.021	0	0.001	0.329	0.097	0.001	0.024	TRUE	1.58712e-12	68.7188					1.98973e-13	0.327691	1.44224e-13	0.237178	0.435131	1.835
seq.19272.9	PEF1	Q9UBV8	Stable angina pectoris	BBJ	Disease	Circulatory	trans	chr19:44908822:C:T			C	T	0.922	0.958	0.443535	0.151	0.038	0.03	0	0	0.339	0.068	0	0	TRUE	1.51828e-21	115.466					1.82881e-26	0.000649406	5.49078e-25	0.017534	0.981817	55.995	0.983422	60.269
seq.19272.9	PEF1	Q9UBV8	Total cholesterol	TWB	Biomarker	Biomarker	trans	chr19:44908822:C:T			C	T	0.922	0.928	0.443535	0.376	0.038	0.009	0	0	0.847	0.019	0	0	TRUE	1.36213e-20	115.466					0	0	1.14933e-25	0.00306389	0.996936	325.382	0.995327	212.995
seq.19272.9	PEF1	Q9UBV8	Total cholesterol	BBJ	Biomarker	Biomarker	trans	chr19:44908822:C:T			C	T	0.922	0.959	0.443535	0.279	0.038	0.009	0	0	0.629	0.021	0	0	TRUE	3.00001e-24	115.466					3.91957e-222	1.39183e-199	8.85994e-26	0.00114845	0.998852	869.742	0.993829	161.035
seq.19272.9	PEF1	Q9UBV8	Triglycerides	TWB	Biomarker	Biomarker	trans	chr19:44908822:C:T			C	T	0.922	0.928	0.443535	-0.115	0.038	0.008	0	0	-0.259	0.019	0	0	TRUE	3.71323e-25	115.466					8.58788e-115	3.77918e-92	2.27242e-23	1	1.76654e-21	0	8.14963e-08	0
seq.19272.9	PEF1	Q9UBV8	Triglycerides	TWB	Biomarker	Biomarker	trans	chr2:20999010:T:A			T	A	0.967	0.973	1.63262	-0.051	0.062	0.014	0	0	-0.031	0.008	0	0.008	TRUE	2.22109e-160	809.836					1.16056e-143	1.50718e-19	7.70021e-125	1	6.24718e-19	0	0.00767858	0.008
seq.19272.9	PEF1	Q9UBV8	Triglycerides	BBJ	Biomarker	Biomarker	trans	chr19:44908822:C:T			C	T	0.922	0.96	0.443535	-0.142	0.038	0.01	0	0	-0.32	0.024	0	0	TRUE	2.17431e-25	115.466					9.40237e-61	3.33876e-38	2.4871e-24	0.0864895	0.91351	10.562	0.999319	1468.02
seq.19272.9	PEF1	Q9UBV8	Triglycerides	BBJ	Biomarker	Biomarker	trans	chr2:20999010:T:A			T	A	0.967	0.953	1.63262	-0.052	0.062	0.009	0	0	-0.032	0.006	0	0	TRUE	2.05125e-161	809.836					1.53222e-131	1.86672e-07	8.18383e-125	0.997042	0.00295732	0.003	0.929427	13.172
seq.19273.3	GSR	P00390	Height	TWB	Physical measurement	Anthropometric	trans	chr12:7381962:AT:A			AT	A	0.865	0.865	0.276947	-0.02	0.03	0.005	0	0	-0.074	0.016	0	0	TRUE	1.02893e-16	72.4206					1.21629e-17	0.000419564	3.22178e-15	0.109356	0.890224	8.141	0.926616	12.934
seq.19273.3	GSR	P00390	Height	BBJ	Physical measurement	Anthropometric	trans	chr12:7381962:AT:A			AT	A	0.865	0.892	0.276947	-0.015	0.03	0.003	0	0	-0.053	0.012	0	0.001	TRUE	5.26547e-17	72.4206					9.11725e-19	2.94384e-05	2.39886e-15	0.0756073	0.924363	12.226	0.925615	12.444
seq.19273.3	GSR	P00390	HDL cholesterol	KoGES	Biomarker	Biomarker	trans	chr12:7381962:AT:A			AT	A	0.865	0.86	0.276947	0.025	0.03	0.007	0	0	0.09	0.025	0	0.012	TRUE	1.57463e-16	72.4206					1.45086e-15	0.0500704	2.58786e-14	0.892981	0.056949	0.064
seq.19277.4	TSTD1	Q8NFU3	Body mass index	KoGES	Physical measurement	Anthropometric	cis	chr1:161039013:G:T			G	T	0.469	0.46	0.386133	0.017	0.023	0.005	0	0.001	0.044	0.013	0.001	0.034	TRUE	9.39796e-66	317.952	0.022	0.018	0.229	0.95	2.00857e-56	0.717943	5.34161e-58	0.0185661	0.263491	14.192
seq.19280.29	UBE2D3	P61077	Aortic aneurysm	BBJ	Disease	Circulatory	trans	chr11:116791863:C:T			C	T	0.276	0.354	0.185328	0.191	0.024	0.045	0	0	1.033	0.241	0	0.001	TRUE	2.78931e-05	55.1957					2.13121e-10	0.0143476	9.56345e-11	0.00447589	0.981177	219.214
seq.19280.29	UBE2D3	P61077	alpha-Fetoprotein	TWB	Biomarker	Protein	trans	chr11:116791863:C:T			C	T	0.276	0.278	0.185328	0.027	0.024	0.006	0	0	0.143	0.032	0	0	TRUE	7.01756e-13	55.1957					3.0987e-10	0.0208682	9.82237e-11	0.00466595	0.974466	208.846
seq.19280.29	UBE2D3	P61077	Asthma	BBJ	Disease	Respiratory	trans	chr11:116791863:C:T			C	T	0.276	0.354	0.185328	-0.067	0.024	0.014	0	0	-0.362	0.077	0	0	TRUE	4.68888e-10	55.1957					7.39727e-11	0.00497995	1.51406e-09	0.100139	0.894881	8.936
seq.19280.29	UBE2D3	P61077	Antithrombotic agents	BBJ	Medication	Drug	trans	chr11:116791863:C:T			C	T	0.276	0.354	0.185328	0.044	0.024	0.008	0	0	0.235	0.045	0	0	TRUE	3.71298e-11	55.1957					8.45614e-12	0.000569279	8.20544e-11	0.00353222	0.995899	281.947
seq.19280.29	UBE2D3	P61077	Body mass index	BBJ	Physical measurement	Anthropometric	trans	chr11:116791863:C:T			C	T	0.276	0.353	0.185328	-0.011	0.024	0.003	0	0.002	-0.058	0.018	0.001	0.044	TRUE	2.47922e-13	55.1957					1.10151e-08	0.741549	1.68358e-09	0.11305	0.145401	1.286
seq.19280.29	UBE2D3	P61077	Body weight	BBJ	Physical measurement	Anthropometric	trans	chr11:116791863:C:T			C	T	0.276	0.353	0.185328	-0.01	0.024	0.003	0	0.001	-0.053	0.015	0.001	0.021	TRUE	2.45461e-13	55.1957					9.82572e-09	0.661481	6.78412e-10	0.0450848	0.293434	6.508
seq.19280.29	UBE2D3	P61077	Antihypertensives	BBJ	Medication	Drug	trans	chr12:7089608:C:T			C	T	0.663	0.656	-0.385867	0.065	0.023	0.02	0	0.001	-0.167	0.052	0.001	0.039	TRUE	2.43844e-53	282.323					5.079e-54	0.516104	4.93471e-55	0.049275	0.434621	8.82
seq.19280.29	UBE2D3	P61077	Beta blocking agents	BBJ	Medication	Drug	trans	chr11:116791863:C:T			C	T	0.276	0.354	0.185328	0.038	0.024	0.012	0	0.001	0.203	0.063	0.001	0.037	TRUE	1.89695e-11	55.1957					7.92002e-09	0.533187	2.6703e-09	0.179193	0.28762	1.605
seq.19280.29	UBE2D3	P61077	Calcium channel blockers	BBJ	Medication	Drug	trans	chr11:116791863:C:T			C	T	0.276	0.354	0.185328	0.041	0.024	0.009	0	0	0.219	0.046	0	0	TRUE	2.65743e-11	55.1957					9.56401e-11	0.00643863	1.1929e-09	0.0784774	0.915084	11.66
seq.19280.29	UBE2D3	P61077	Agents acting on the renin-angiotensin system	BBJ	Medication	Drug	trans	chr11:116791863:C:T			C	T	0.276	0.354	0.185328	0.041	0.024	0.009	0	0	0.221	0.047	0	0	TRUE	2.79037e-11	55.1957					1.09722e-10	0.00738664	1.19085e-10	0.00604384	0.98657	163.235
seq.19280.29	UBE2D3	P61077	HMG CoA reductase inhibitors	BBJ	Medication	Drug	trans	chr11:116791863:C:T			C	T	0.276	0.354	0.185328	0.109	0.024	0.01	0	0	0.591	0.053	0	0	TRUE	3.12087e-08	55.1957					3.16415e-33	2.13015e-25	6.09837e-11	0.00210973	0.99789	472.995	0.000113302	0
seq.19280.29	UBE2D3	P61077	Coronary artery disease	BBJ	Disease	Circulatory	trans	chr11:116791863:C:T			C	T	0.276	0.354	0.185328	0.059	0.024	0.01	0	0	0.317	0.056	0	0	TRUE	1.92707e-10	55.1957					5.83977e-13	3.93141e-05	7.99545e-11	0.0033895	0.996571	294.017	0.00964782	0.01
seq.19280.29	UBE2D3	P61077	Chronic obstructive pulmonary disease	BBJ	Disease	Respiratory	trans	chr11:116791863:C:T			C	T	0.276	0.354	0.185328	-0.084	0.024	0.025	0	0.001	-0.454	0.133	0.001	0.022	TRUE	2.75756e-09	55.1957					4.29336e-09	0.289035	1.54708e-09	0.102935	0.60803	5.907
seq.19280.29	UBE2D3	P61077	C-reactive protein	BBJ	Biomarker	Protein	trans	chr11:116791863:C:T			C	T	0.276	0.353	0.185328	0.024	0.024	0.005	0	0	0.131	0.027	0	0	TRUE	5.0484e-13	55.1957					5.88569e-11	0.00396233	7.562e-11	0.00310498	0.992933	319.787
seq.19280.29	UBE2D3	P61077	Coffee consumption	BBJ	Lifestyle	Dietary	trans	chr11:116791863:C:T			C	T	0.276	0.354	0.185328	-0.066	0.024	0.012	0	0	-0.354	0.063	0	0	TRUE	6.25402e-13	55.1957					1.76237e-12	0.000118662	6.22557e-11	0.00219635	0.997685	454.246	0.00275739	0.003
seq.19280.29	UBE2D3	P61077	HDL cholesterol	TWB	Biomarker	Biomarker	trans	chr11:116791863:C:T			C	T	0.276	0.276	0.185328	-0.174	0.024	0.005	0	0	-0.937	0.025	0	0	TRUE	7.31218e-11	55.1957					0	0	5.07487e-11	0.00142052	0.998579	702.968	0.95793	22.77
seq.19280.29	UBE2D3	P61077	HDL cholesterol	BBJ	Biomarker	Biomarker	trans	chr11:116791863:C:T			C	T	0.276	0.361	0.185328	-0.143	0.024	0.005	0	0	-0.77	0.027	0	0	TRUE	2.99482e-11	55.1957					7.79137e-186	5.24527e-178	7.00325e-10	0.0452375	0.954763	21.106	0.997431	388.27
seq.19280.29	UBE2D3	P61077	Resting heart rate	TWB	Physical measurement	Circulatory	trans	chr11:116791863:C:T			C	T	0.276	0.276	0.185328	0.021	0.024	0.005	0	0	0.112	0.027	0	0.002	TRUE	4.25949e-13	55.1957					1.87718e-09	0.126419	1.28294e-10	0.0069066	0.866675	125.485
seq.19280.29	UBE2D3	P61077	Hemoglobin	BBJ	Biomarker	Protein	trans	chr11:116791863:C:T			C	T	0.276	0.354	0.185328	-0.014	0.024	0.003	0	0	-0.075	0.018	0	0.001	TRUE	2.64512e-13	55.1957					1.00104e-09	0.0673914	1.05574e-10	0.00525271	0.927356	176.548
seq.19280.29	UBE2D3	P61077	Hematocrit	BBJ	Biomarker	Blood cell	trans	chr11:116791863:C:T			C	T	0.276	0.355	0.185328	-0.022	0.024	0.003	0	0	-0.12	0.018	0	0	TRUE	2.81401e-13	55.1957					1.33581e-15	8.99284e-08	6.06639e-11	0.00208816	0.997912	477.891	0.000173339	0
seq.19280.29	UBE2D3	P61077	Aspartate transaminase	KoGES	Biomarker	Enzyme	trans	chr11:116791863:C:T			C	T	0.276	0.3	0.185328	0.019	0.024	0.005	0	0	0.103	0.03	0.001	0.02	TRUE	5.90708e-13	55.1957					7.99041e-09	0.538127	3.5057e-10	0.0227314	0.439141	19.319
seq.19280.29	UBE2D3	P61077	Body mass index	KoGES	Physical measurement	Anthropometric	trans	chr12:7089608:C:T			C	T	0.663	0.65	-0.385867	0.018	0.023	0.005	0	0.001	-0.047	0.014	0.001	0.024	TRUE	9.5471e-59	282.323					6.14957e-54	0.62683	1.44818e-55	0.0140432	0.359127	25.573
seq.19280.29	UBE2D3	P61077	Gamma-glutamyl transpeptidase	KoGES	Biomarker	Enzyme	trans	chr11:116791863:C:T			C	T	0.276	0.3	0.185328	0.016	0.024	0.005	0	0.002	0.086	0.028	0.002	0.049	TRUE	6.18946e-13	55.1957					1.08423e-08	0.730191	1.12252e-09	0.075209	0.1946	2.587
seq.19280.29	UBE2D3	P61077	HDL cholesterol	KoGES	Biomarker	Biomarker	trans	chr11:116791863:C:T			C	T	0.276	0.3	0.185328	-0.21	0.024	0	0	0	-1.133	0	0	0	TRUE	1.19504e-09	55.1957					5.65643e-293	1.40608e-289	1.357e-05	0.031796	0.96819	30.45	0.997276	366.064
seq.19280.29	UBE2D3	P61077	Hip circumference	KoGES	Physical measurement	Anthropometric	trans	chr12:7089608:C:T			C	T	0.663	0.65	-0.385867	0.02	0.023	0.005	0	0	-0.052	0.014	0	0.007	TRUE	9.99826e-59	282.323					2.98925e-54	0.304696	1.09129e-55	0.00975255	0.685551	70.295
seq.19280.29	UBE2D3	P61077	LDL cholesterol	KoGES	Biomarker	Biomarker	trans	chr11:116791863:C:T			C	T	0.276	0.3	0.185328	-0.042	0.024	0.006	0	0	-0.227	0.03	0	0	TRUE	7.47948e-13	55.1957					6.31899e-18	4.25563e-10	1.33353e-09	0.0879849	0.912015	10.366	0.0468154	0.049
seq.19280.29	UBE2D3	P61077	Hyperlipidemia	KoGES	Disease	Metabolic	trans	chr11:116791863:C:T			C	T	0.276	0.3	0.185328	0.2	0.024	0.02	0	0	1.079	0.108	0	0	TRUE	3.78002e-05	55.1957					9.42532e-28	6.34764e-20	5.92778e-11	0.00199616	0.998004	499.963	0.992976	159.244
seq.19280.29	UBE2D3	P61077	Platelet count	KoGES	Biomarker	Blood cell	trans	chr11:116791863:C:T			C	T	0.276	0.3	0.185328	-0.031	0.024	0.006	0	0	-0.167	0.034	0	0	TRUE	1.01347e-12	55.1957					3.79818e-11	0.00255795	1.16807e-10	0.00588341	0.991559	168.535
seq.19280.29	UBE2D3	P61077	Total bilirubin	KoGES	Biomarker	Biomarker	trans	chr11:116791863:C:T			C	T	0.276	0.3	0.185328	0.029	0.024	0.006	0	0	0.156	0.033	0	0	TRUE	1.14402e-12	55.1957					8.19442e-11	0.00551866	7.13346e-11	0.00282082	0.991661	351.55
seq.19280.29	UBE2D3	P61077	Total cholesterol	KoGES	Biomarker	Biomarker	trans	chr11:116791863:C:T			C	T	0.276	0.3	0.185328	0.032	0.024	0.006	0	0	0.173	0.03	0	0	TRUE	6.48648e-13	55.1957					5.8435e-13	3.9354e-05	1.54955e-09	0.102562	0.897398	8.75	0.0222466	0.023
seq.19280.29	UBE2D3	P61077	Triglycerides	KoGES	Biomarker	Biomarker	trans	chr11:116791863:C:T			C	T	0.276	0.3	0.185328	0.28	0.024	0	0	0	1.511	0	0	0	TRUE	2.02301e-07	55.1957					3.21869e-265	1.03758e-262	4.68794e-05	0.0131385	0.986815	75.109	0.027932	0.029
seq.19280.29	UBE2D3	P61077	Waist circumference	KoGES	Physical measurement	Anthropometric	trans	chr12:7089608:C:T			C	T	0.663	0.65	-0.385867	0.019	0.023	0.005	0	0	-0.049	0.013	0	0.005	TRUE	9.76332e-59	282.323					2.26806e-54	0.231185	6.13856e-56	0.00472891	0.764086	161.578
seq.19280.29	UBE2D3	P61077	Body weight	KoGES	Physical measurement	Anthropometric	trans	chr12:7089608:C:T			C	T	0.663	0.65	-0.385867	0.018	0.023	0.004	0	0	-0.047	0.012	0	0.003	TRUE	9.5453e-59	282.323					1.54267e-54	0.157245	7.64127e-56	0.00611553	0.836639	136.806
seq.19280.29	UBE2D3	P61077	LDL cholesterol	TWB	Biomarker	Biomarker	trans	chr11:116791863:C:T			C	T	0.276	0.276	0.185328	0.029	0.024	0.005	0	0	0.155	0.026	0	0	TRUE	4.57334e-13	55.1957					1.47336e-16	9.92233e-09	1.48313e-08	0.998815	0.00118535	0.001	0.996731	304.875
seq.19280.29	UBE2D3	P61077	LDL cholesterol	BBJ	Biomarker	Biomarker	trans	chr11:116791863:C:T			C	T	0.276	0.356	0.185328	-0.027	0.024	0.005	0	0	-0.144	0.027	0	0	TRUE	6.12435e-13	55.1957					1.75555e-12	0.000118186	1.17231e-08	0.788791	0.211091	0.268	0.991524	117.003
seq.19280.29	UBE2D3	P61077	Mean corpuscular hemoglobin concentration	BBJ	Biomarker	Blood cell	trans	chr11:116791863:C:T			C	T	0.276	0.355	0.185328	0.028	0.024	0.004	0	0	0.153	0.021	0	0	TRUE	3.27565e-13	55.1957					1.64432e-17	1.10698e-09	5.61105e-11	0.001781	0.998219	560.482	0.000122729	0
seq.19280.29	UBE2D3	P61077	Mean corpuscular volume	BBJ	Biomarker	Blood cell	trans	chr11:116791863:C:T			C	T	0.276	0.356	0.185328	-0.025	0.024	0.004	0	0	-0.136	0.021	0	0	TRUE	3.27299e-13	55.1957					3.21274e-15	2.16286e-07	5.77439e-11	0.00189118	0.998109	527.769	0.00147652	0.001
seq.19280.29	UBE2D3	P61077	Myocardial infarction	BBJ	Disease	Circulatory	trans	chr11:116791863:C:T			C	T	0.276	0.353	0.185328	0.057	0.024	0.014	0	0	0.309	0.076	0	0.002	TRUE	1.73063e-10	55.1957					4.20126e-10	0.0282835	9.36568e-09	0.629827	0.34189	0.543
seq.19280.29	UBE2D3	P61077	Monocyte	BBJ	Biomarker	Blood cell	trans	chr11:116791863:C:T			C	T	0.276	0.35	0.185328	-0.019	0.024	0.005	0	0	-0.103	0.025	0	0.002	TRUE	4.12534e-13	55.1957					1.73274e-09	0.11665	1.91305e-10	0.0111345	0.872215	78.335
seq.19280.29	UBE2D3	P61077	Milk consumption	BBJ	Lifestyle	Dietary	trans	chr11:116791863:C:T			C	T	0.276	0.354	0.185328	-0.051	0.024	0.012	0	0	-0.277	0.062	0	0.001	TRUE	4.41158e-13	55.1957					5.71818e-10	0.0385009	7.38172e-11	0.00305328	0.958446	313.907	0.00552399	0.006
seq.19280.29	UBE2D3	P61077	Salicylic acid and derivatives	BBJ	Medication	Drug	trans	chr11:116791863:C:T			C	T	0.276	0.354	0.185328	0.041	0.024	0.009	0	0	0.222	0.048	0	0	TRUE	2.80107e-11	55.1957					1.20147e-10	0.00808844	3.63694e-09	0.243347	0.748565	3.076
seq.19280.29	UBE2D3	P61077	Platelet count	TWB	Biomarker	Blood cell	trans	chr11:116791863:C:T			C	T	0.276	0.276	0.185328	-0.032	0.024	0.005	0	0	-0.171	0.025	0	0	TRUE	4.72269e-13	55.1957					1.65722e-15	1.11605e-07	1.88197e-10	0.0106955	0.989304	92.497	0.994527	181.723
seq.19280.29	UBE2D3	P61077	Platelet count	BBJ	Biomarker	Blood cell	trans	chr11:116791863:C:T			C	T	0.276	0.355	0.185328	-0.023	0.024	0.003	0	0	-0.125	0.019	0	0	TRUE	2.89567e-13	55.1957					1.48806e-15	1.00178e-07	8.68331e-09	0.58374	0.41626	0.713	0.992333	129.421
seq.19280.29	UBE2D3	P61077	Adrenergics, inhalants	BBJ	Medication	Drug	trans	chr11:116791863:C:T			C	T	0.276	0.354	0.185328	-0.083	0.024	0.02	0	0	-0.448	0.109	0	0.002	TRUE	2.41626e-09	55.1957					5.84573e-10	0.0393543	1.18013e-09	0.0776819	0.882964	11.366
seq.19280.29	UBE2D3	P61077	Red blood cell count	BBJ	Biomarker	Blood cell	trans	chr11:116791863:C:T			C	T	0.276	0.354	0.185328	-0.011	0.024	0.003	0	0.001	-0.06	0.018	0.001	0.024	TRUE	2.59459e-13	55.1957					9.9684e-09	0.671086	9.46966e-10	0.0632197	0.265694	4.203
seq.19280.29	UBE2D3	P61077	Stable angina pectoris	BBJ	Disease	Circulatory	trans	chr11:116791863:C:T			C	T	0.276	0.353	0.185328	0.051	0.024	0.013	0	0	0.278	0.068	0	0.002	TRUE	9.10511e-11	55.1957					1.01825e-09	0.0685502	3.94964e-10	0.0247762	0.906674	36.595
seq.19280.29	UBE2D3	P61077	Systolic blood pressure	TWB	Physical measurement	Circulatory	trans	chr11:116791863:C:T			C	T	0.276	0.276	0.185328	0.017	0.024	0.004	0	0	0.093	0.024	0	0.006	TRUE	4.15613e-13	55.1957					4.14441e-09	0.279106	3.61869e-10	0.0229743	0.69792	30.378
seq.19280.29	UBE2D3	P61077	Total bilirubin	TWB	Biomarker	Biomarker	trans	chr11:116791863:C:T			C	T	0.276	0.276	0.185328	0.015	0.024	0.005	0	0.001	0.08	0.024	0.001	0.032	TRUE	4.09898e-13	55.1957					1.03422e-08	0.696495	3.85294e-10	0.0253914	0.278114	10.953
seq.19280.29	UBE2D3	P61077	Total bilirubin	BBJ	Biomarker	Biomarker	trans	chr11:116791863:C:T			C	T	0.276	0.353	0.185328	0.013	0.024	0.004	0	0.001	0.072	0.022	0.001	0.029	TRUE	3.0774e-13	55.1957					1.02479e-08	0.689905	1.12953e-09	0.0755728	0.234522	3.103
seq.19280.29	UBE2D3	P61077	Total cholesterol	TWB	Biomarker	Biomarker	trans	chr11:116791863:C:T			C	T	0.276	0.276	0.185328	0.09	0.024	0.005	0	0	0.488	0.026	0	0	TRUE	1.71448e-12	55.1957					6.6212e-82	4.45905e-74	6.01914e-11	0.00205771	0.997942	484.977	0.000115485	0
seq.19280.29	UBE2D3	P61077	Total cholesterol	BBJ	Biomarker	Biomarker	trans	chr11:116791863:C:T			C	T	0.276	0.357	0.185328	0.024	0.024	0.004	0	0	0.127	0.02	0	0	TRUE	3.10555e-13	55.1957					3.95575e-19	2.66307e-11	1.4854e-08	0.999989	1.07584e-05	0	0.939783	15.607
seq.19280.29	UBE2D3	P61077	Triglycerides	TWB	Biomarker	Biomarker	trans	chr11:116791863:C:T			C	T	0.276	0.276	0.185328	0.295	0.024	0.005	0	0	1.589	0.026	0	0	TRUE	3.07379e-07	55.1957					0	0	5.52162e-11	0.00172199	0.998278	579.725	0.957998	22.808
seq.19280.29	UBE2D3	P61077	Triglycerides	BBJ	Biomarker	Biomarker	trans	chr11:116791863:C:T			C	T	0.276	0.355	0.185328	0.224	0.024	0.004	0	0	1.207	0.023	0	0	TRUE	4.48224e-09	55.1957					0	0	4.9311e-11	0.00132233	0.998678	755.243	0.000126878	0
seq.19280.29	UBE2D3	P61077	White blood cell count	BBJ	Biomarker	Blood cell	trans	chr11:116791863:C:T			C	T	0.276	0.355	0.185328	-0.014	0.024	0.004	0	0	-0.074	0.019	0	0.006	TRUE	2.62012e-13	55.1957					4.83916e-09	0.325779	6.09135e-10	0.0397388	0.634482	15.966
seq.19280.29	UBE2D3	P61077	Microalbumin urine	TWB	Biomarker	Biomarker	trans	chr11:116791863:C:T			C	T	0.276	0.276	0.185328	0.019	0.024	0.005	0	0	0.1	0.028	0	0.016	TRUE	4.19124e-13	55.1957					6.52985e-09	0.439753	3.43059e-09	0.230374	0.329873	1.432
seq.19280.29	UBE2D3	P61077	Serum creatinine	BBJ	Biomarker	Biomarker	trans	chr11:116791863:C:T			C	T	0.276	0.355	0.185328	0.011	0.024	0.003	0	0	0.059	0.016	0	0.012	TRUE	2.6297e-13	55.1957					7.14997e-09	0.481346	1.46067e-09	0.097492	0.421162	4.32
seq.19289.29	UROD	P06132	Hearing loss, difficulty in hearing	BBJ	Disease	Ear	cis	chr1:45013160:A:G			A	G	0.996	0.999	1.25761	-1.494	0.171	0.446	0	0.001	-1.188	0.355	0.001	0.027	TRUE	1.0358e-08	54.1656					2.23559e-06	0.844994	3.93604e-07	0.14876	0.00624347	0.042
seq.19290.5	HPRT1	P00492	Aspartate aminotransferase	TWB	Biomarker	Enzyme	trans	chr12:7483197:G:A			G	A	0.386	0.425	0.186187	0.018	0.022	0.005	0	0	0.095	0.026	0	0.01	TRUE	2.10335e-15	66.197					4.39404e-14	0.000940712	4.56646e-11	0.97758	0.021479	0.022	0.065369	0.07
seq.19290.5	HPRT1	P00492	Aspartate transaminase	BBJ	Biomarker	Enzyme	trans	chr12:7483197:G:A			G	A	0.386	0.368	0.186187	0.014	0.022	0.004	0	0	0.076	0.02	0	0.005	TRUE	1.22621e-15	66.197					1.07612e-11	0.250008	1.65168e-12	0.0369463	0.713045	19.3
seq.19290.5	HPRT1	P00492	Agents acting on the renin-angiotensin system	BBJ	Medication	Drug	trans	chr12:7483197:G:A			G	A	0.386	0.368	0.186187	-0.029	0.022	0.009	0	0.001	-0.158	0.047	0.001	0.027	TRUE	4.80438e-14	66.197					2.89652e-11	0.67293	1.5283e-12	0.0349218	0.292149	8.366
seq.19290.5	HPRT1	P00492	HDL cholesterol	TWB	Biomarker	Biomarker	trans	chr12:7483197:G:A			G	A	0.386	0.425	0.186187	0.03	0.022	0.005	0	0	0.161	0.024	0	0	TRUE	2.42723e-15	66.197					3.27459e-21	7.0105e-11	4.65274e-11	0.996087	0.00391303	0.004	0.92843	13.479
seq.19290.5	HPRT1	P00492	HDL cholesterol	BBJ	Biomarker	Biomarker	trans	chr12:7483197:G:A			G	A	0.386	0.368	0.186187	0.018	0.022	0.005	0	0	0.096	0.027	0	0.013	TRUE	2.85004e-15	66.197					3.13892e-13	0.00729247	4.11882e-11	0.956828	0.0358799	0.037	0.0883589	0.097
seq.19290.5	HPRT1	P00492	Height	BBJ	Physical measurement	Anthropometric	trans	chr12:7483197:G:A			G	A	0.386	0.367	0.186187	-0.01	0.022	0.002	0	0	-0.053	0.011	0	0	TRUE	1.10897e-15	66.197					1.61361e-14	0.00037488	4.25241e-11	0.987913	0.0117118	0.012	0.930867	13.524
seq.19290.5	HPRT1	P00492	Aspartate transaminase	KoGES	Biomarker	Enzyme	trans	chr12:7483197:G:A			G	A	0.386	0.34	0.186187	0.019	0.022	0.005	0	0	0.102	0.028	0	0.013	TRUE	3.15939e-15	66.197					1.10193e-11	0.256234	9.04841e-12	0.209335	0.53443	2.553
seq.19290.5	HPRT1	P00492	HDL cholesterol	KoGES	Biomarker	Biomarker	trans	chr12:7483197:G:A			G	A	0.386	0.34	0.186187	0.021	0.022	0.005	0	0	0.113	0.027	0	0.001	TRUE	3.09656e-15	66.197					1.16019e-12	0.0269781	2.08542e-11	0.483949	0.489072	1.011
seq.19290.5	HPRT1	P00492	Body weight	TWB	Physical measurement	Anthropometric	trans	chr12:7483197:G:A			G	A	0.386	0.424	0.186187	-0.014	0.022	0.004	0	0.001	-0.076	0.022	0.001	0.026	TRUE	2.04614e-15	66.197					2.49796e-11	0.534783	1.42113e-11	0.303924	0.161293	0.531
seq.19329.31	HIPK3	Q9H422	Diastolic blood pressure	BBJ	Physical measurement	Anthropometric	trans	chrX:46604914:G:A			G	A	0.439	0.404	0.246859	0.012	0.019	0.003	0	0	0.047	0.012	0	0.003	TRUE	1.66277e-27	122.662					1.46645e-33	0.189083	3.1385e-34	0.0389235	0.771993	19.834
seq.19329.31	HIPK3	Q9H422	Mean arterial pressure	BBJ	Physical measurement	Anthropometric	trans	chrX:46604914:G:A			G	A	0.439	0.404	0.246859	0.009	0.019	0.003	0	0.001	0.037	0.011	0.001	0.032	TRUE	1.63722e-27	122.662					5.78778e-33	0.746272	3.90507e-34	0.0499441	0.203784	4.08
seq.19332.1	MOB4	Q9Y3A3	Drugs used in diabetes	BBJ	Medication	Drug	trans	chr19:44908684:T:C			T	C	0.907	0.9	0.534455	0.054	0.038	0.017	0	0.001	0.101	0.031	0.001	0.033	TRUE	9.82081e-41	201.52					1.79406e-36	0.532861	8.47764e-38	0.0242941	0.442845	18.229
seq.19332.1	MOB4	Q9Y3A3	Albumin/Globulin ratio	BBJ	Biomarker	Protein	trans	chr19:44908684:T:C			T	C	0.907	0.899	0.534455	0.022	0.038	0.006	0	0.001	0.04	0.012	0.001	0.027	TRUE	1.46e-43	201.52					2.06923e-36	0.614589	8.5535e-38	0.0246836	0.360728	14.614
seq.19332.1	MOB4	Q9Y3A3	Alkaline phosphatase	BBJ	Biomarker	Enzyme	trans	chr19:44908684:T:C			T	C	0.907	0.899	0.534455	0.03	0.038	0.007	0	0	0.056	0.012	0	0	TRUE	1.51249e-43	201.52					4.35298e-38	0.0129289	3.61527e-37	0.105616	0.881456	8.346
seq.19332.1	MOB4	Q9Y3A3	Alanine aminotransferase	TWB	Biomarker	Enzyme	trans	chr19:44908684:T:C			T	C	0.907	0.912	0.534455	0.033	0.038	0.008	0	0	0.061	0.014	0	0.001	TRUE	3.65432e-43	201.52					7.64316e-38	0.0236339	1.19566e-36	0.368501	0.607866	1.65	0.645026	1.883
seq.19332.1	MOB4	Q9Y3A3	Albumin	BBJ	Biomarker	Protein	trans	chr19:44908684:T:C			T	C	0.907	0.899	0.534455	0.025	0.038	0.006	0	0	0.047	0.012	0	0.003	TRUE	1.39514e-43	201.52					4.60639e-37	0.136816	3.2856e-38	0.00804842	0.855135	106.249
seq.19332.1	MOB4	Q9Y3A3	Asthma	BBJ	Disease	Respiratory	trans	chr19:44908684:T:C			T	C	0.907	0.899	0.534455	0.085	0.038	0.023	0	0	0.159	0.043	0	0.009	TRUE	7.05571e-39	201.52					5.83752e-37	0.173382	7.03489e-38	0.0192799	0.807338	41.875
seq.19332.1	MOB4	Q9Y3A3	Body mass index	BBJ	Physical measurement	Anthropometric	trans	chr19:44908684:T:C			T	C	0.907	0.898	0.534455	0.024	0.038	0.005	0	0	0.044	0.01	0	0.001	TRUE	6.0898e-44	201.52					6.30361e-38	0.0187226	1.25895e-36	0.372709	0.608568	1.633	0.65398	1.903
seq.19332.1	MOB4	Q9Y3A3	Blood urea nitrogen	TWB	Biomarker	Biomarker	trans	chr19:44908684:T:C			T	C	0.907	0.912	0.534455	0.027	0.038	0.007	0	0	0.051	0.014	0	0.011	TRUE	3.49494e-43	201.52					1.09318e-36	0.33803	9.67846e-38	0.0286607	0.633309	22.097
seq.19332.1	MOB4	Q9Y3A3	HMG CoA reductase inhibitors	BBJ	Medication	Drug	trans	chr19:44908684:T:C			T	C	0.907	0.9	0.534455	-0.211	0.038	0.016	0	0	-0.394	0.029	0	0	TRUE	6.90838e-32	201.52					4.82305e-121	1.43251e-85	3.36685e-36	1	3.37003e-36	0	0.999974	38288.2
seq.19332.1	MOB4	Q9Y3A3	C-reactive protein	BBJ	Biomarker	Protein	trans	chr19:44908684:T:C			T	C	0.907	0.898	0.534455	0.121	0.038	0.008	0	0	0.226	0.015	0	0	TRUE	4.75444e-42	201.52					7.49277e-85	2.22546e-49	6.99806e-39	7.8679e-05	0.999921	12708.9	0.999974	38449.9
seq.19332.1	MOB4	Q9Y3A3	Cataract	BBJ	Disease	Eye	trans	chr19:44908684:T:C			T	C	0.907	0.9	0.534455	0.06	0.038	0.015	0	0	0.113	0.029	0	0.004	TRUE	2.25431e-40	201.52					3.58935e-37	0.106609	2.33276e-38	0.00515213	0.888239	172.402
seq.19332.1	MOB4	Q9Y3A3	Eosinophil	BBJ	Biomarker	Blood cell	trans	chr19:44908684:T:C			T	C	0.907	0.898	0.534455	0.023	0.038	0.007	0	0.002	0.044	0.014	0.002	0.047	TRUE	3.37473e-43	201.52					2.3894e-36	0.709685	1.3516e-37	0.0396432	0.250672	6.323
seq.19332.1	MOB4	Q9Y3A3	HDL cholesterol	TWB	Biomarker	Biomarker	trans	chr19:44908684:T:C			T	C	0.907	0.912	0.534455	0.115	0.038	0.007	0	0	0.216	0.014	0	0	TRUE	1.95165e-42	201.52					2.31038e-87	7.14406e-52	6.72124e-39	7.84739e-05	0.999922	12742.1	0.999973	37283.8
seq.19332.1	MOB4	Q9Y3A3	HDL cholesterol	BBJ	Biomarker	Biomarker	trans	chr19:44908684:T:C			T	C	0.907	0.897	0.534455	0.09	0.038	0.008	0	0	0.168	0.015	0	0	TRUE	2.77719e-42	201.52					6.34808e-62	1.88547e-26	8.40112e-39	0.000496241	0.999504	2014.15	0.999974	38449.6
seq.19332.1	MOB4	Q9Y3A3	Diastolic blood pressure	KoGES	Physical measurement	Anthropometric	trans	chr19:44908684:T:C			T	C	0.907	0.904	0.534455	0.03	0.038	0.009	0	0	0.056	0.016	0	0.016	TRUE	1.07185e-42	201.52					1.35368e-36	0.407123	3.52012e-38	0.0094199	0.583458	61.939
seq.19332.1	MOB4	Q9Y3A3	HDL cholesterol	KoGES	Biomarker	Biomarker	trans	chr19:44908684:T:C			T	C	0.907	0.904	0.534455	0.14	0.038	0.008	0	0	0.262	0.015	0	0	TRUE	1.62224e-41	201.52					6.03892e-100	1.81622e-64	1.32735e-38	0.00199601	0.998004	499.998	6.54013e-06	0
seq.19332.1	MOB4	Q9Y3A3	LDL cholesterol	KoGES	Biomarker	Biomarker	trans	chr19:44908684:T:C			T	C	0.907	0.904	0.534455	-0.12	0.038	0.009	0	0	-0.225	0.016	0	0	TRUE	7.73054e-42	201.52					3.05758e-246	9.20269e-211	3.32248e-36	1	3.94775e-37	0	1.26208e-11	0
seq.19332.1	MOB4	Q9Y3A3	Hyperlipidemia	KoGES	Disease	Metabolic	trans	chr19:44908684:T:C			T	C	0.907	0.904	0.534455	-0.19	0.038	0.031	0	0	-0.356	0.058	0	0	TRUE	3.28721e-32	201.52					3.83951e-47	1.15474e-11	3.32498e-36	0.999992	7.8722e-06	0	0.97775	44.069
seq.19332.1	MOB4	Q9Y3A3	Age at menarche	KoGES	Reproductive	Reproductive	trans	chr19:44908684:T:C			T	C	0.907	0.903	0.534455	0.038	0.038	0.01	0	0	0.071	0.019	0	0.006	TRUE	1.86877e-41	201.52					5.86287e-37	0.176327	2.32949e-38	0.00536937	0.818304	152.402
seq.19332.1	MOB4	Q9Y3A3	Platelet count	KoGES	Biomarker	Blood cell	trans	chr19:44908684:T:C			T	C	0.907	0.904	0.534455	0.038	0.038	0.01	0	0	0.071	0.018	0	0.005	TRUE	5.96068e-42	201.52					4.74833e-37	0.142807	9.82783e-38	0.0278988	0.829294	29.725
seq.19332.1	MOB4	Q9Y3A3	Total cholesterol	KoGES	Biomarker	Biomarker	trans	chr19:44908684:T:C			T	C	0.907	0.904	0.534455	-0.12	0.038	0.009	0	0	-0.225	0.016	0	0	TRUE	7.64617e-42	201.52					0	1.03341e-275	3.325e-36	1	3.32676e-36	0	1.14042e-09	0
seq.19332.1	MOB4	Q9Y3A3	Triglycerides	KoGES	Biomarker	Biomarker	trans	chr19:44908684:T:C			T	C	0.907	0.904	0.534455	-0.13	0.038	0.009	0	0	-0.243	0.016	0	0	TRUE	1.10559e-41	201.52					1.18844e-98	3.57426e-63	3.325e-36	0.999998	1.5177e-06	0	4.89317e-07	0
seq.19332.1	MOB4	Q9Y3A3	LDL cholesterol	TWB	Biomarker	Biomarker	trans	chr19:44908684:T:C			T	C	0.907	0.912	0.534455	-0.194	0.038	0.008	0	0	-0.363	0.015	0	0	TRUE	5.12751e-41	201.52					0	0	3.23398e-36	1	3.22882e-36	0	0.824723	4.705
seq.19332.1	MOB4	Q9Y3A3	LDL cholesterol	BBJ	Biomarker	Biomarker	trans	chr19:44908684:T:C			T	C	0.907	0.896	0.534455	-0.142	0.038	0.008	0	0	-0.266	0.015	0	0	TRUE	2.12884e-41	201.52					0	0	3.36685e-36	1	3.37004e-36	0	2.14743e-47	0
seq.19332.1	MOB4	Q9Y3A3	Myocardial infarction	BBJ	Disease	Circulatory	trans	chr19:44908684:T:C			T	C	0.907	0.9	0.534455	-0.087	0.038	0.022	0	0	-0.162	0.042	0	0.005	TRUE	1.02376e-38	201.52					2.39993e-39	0.000712811	3.34446e-36	0.99334	0.00594724	0.006	0.000136928	0
seq.19332.1	MOB4	Q9Y3A3	Malignant tumor	BBJ	Disease	cancer	trans	chr19:44908684:T:C			T	C	0.907	0.9	0.534455	0.054	0.038	0.014	0	0	0.101	0.027	0	0.008	TRUE	1.17627e-40	201.52					6.91531e-37	0.205394	4.56009e-38	0.0119788	0.782627	65.334
seq.19332.1	MOB4	Q9Y3A3	Platelet count	TWB	Biomarker	Blood cell	trans	chr19:44908684:T:C			T	C	0.907	0.912	0.534455	0.026	0.038	0.008	0	0.001	0.048	0.014	0.001	0.024	TRUE	3.45867e-43	201.52					1.63503e-36	0.505578	2.58182e-37	0.0790033	0.415419	5.258
seq.19332.1	MOB4	Q9Y3A3	Type 2 diabetes	BBJ	Disease	Metabolic	trans	chr19:44908684:T:C			T	C	0.907	0.9	0.534455	0.073	0.038	0.015	0	0	0.136	0.029	0	0	TRUE	1.26493e-39	201.52					1.53028e-38	0.00454515	2.57945e-38	0.00568177	0.989773	174.202	0.992937	193.246
seq.19332.1	MOB4	Q9Y3A3	Total cholesterol	TWB	Biomarker	Biomarker	trans	chr19:44908684:T:C			T	C	0.907	0.912	0.534455	-0.152	0.038	0.008	0	0	-0.284	0.015	0	0	TRUE	7.19375e-42	201.52					0	0	3.23398e-36	1	2.80033e-36	0	0.866703	6.502
seq.19332.1	MOB4	Q9Y3A3	Total cholesterol	BBJ	Biomarker	Biomarker	trans	chr19:44908684:T:C			T	C	0.907	0.899	0.534455	-0.098	0.038	0.006	0	0	-0.183	0.011	0	0	TRUE	4.00423e-43	201.52					1.50154e-232	4.45978e-197	3.36685e-36	1	3.37004e-36	0	9.37276e-09	0
seq.19332.1	MOB4	Q9Y3A3	Triglycerides	TWB	Biomarker	Biomarker	trans	chr19:44908684:T:C			T	C	0.907	0.912	0.534455	-0.128	0.038	0.008	0	0	-0.24	0.014	0	0	TRUE	2.98228e-42	201.52					1.22732e-127	3.79508e-92	3.23398e-36	0.999999	1.23525e-06	0	1.84366e-22	0
seq.19332.1	MOB4	Q9Y3A3	Triglycerides	BBJ	Biomarker	Biomarker	trans	chr19:44908684:T:C			T	C	0.907	0.898	0.534455	-0.052	0.038	0.007	0	0	-0.097	0.013	0	0	TRUE	2.4602e-43	201.52					1.27009e-72	3.77235e-37	3.36685e-36	1	3.88778e-09	0	0.999974	38449.9
seq.19332.1	MOB4	Q9Y3A3	Uric acids	BBJ	Biomarker	Biomarker	trans	chr19:44908684:T:C			T	C	0.907	0.899	0.534455	0.02	0.038	0.006	0	0.001	0.038	0.011	0.001	0.02	TRUE	1.09076e-43	201.52					1.84212e-36	0.547135	9.52166e-38	0.0274298	0.425435	15.51
seq.19332.1	MOB4	Q9Y3A3	Waist-to-Hip ratio	TWB	Physical measurement	Anthropometric	trans	chr19:44908684:T:C			T	C	0.907	0.912	0.534455	0.024	0.038	0.007	0	0.001	0.045	0.014	0.001	0.033	TRUE	3.4169e-43	201.52					2.03972e-36	0.630716	5.6288e-38	0.0167	0.352584	21.113
seq.19332.1	MOB4	Q9Y3A3	Serum creatinine	BBJ	Biomarker	Biomarker	trans	chr19:44908684:T:C			T	C	0.907	0.899	0.534455	0.018	0.038	0.005	0	0	0.034	0.009	0	0.008	TRUE	7.20901e-44	201.52					8.61807e-37	0.255969	6.7518e-37	0.199449	0.544583	2.73
seq.19335.2	JPT1	Q9UK76	Albumin	BBJ	Biomarker	Protein	trans	chr17:28343601:G:A			G	A	0.289	0.236	0.474476	0.018	0.024	0.004	0	0	0.038	0.009	0	0.003	TRUE	3.19609e-84	403.958					9.71472e-77	0.16681	4.07315e-77	0.0684098	0.764781	11.179
seq.19335.2	JPT1	Q9UK76	HMG CoA reductase inhibitors	BBJ	Medication	Drug	trans	chr17:28343601:G:A			G	A	0.289	0.236	0.474476	-0.048	0.024	0.011	0	0	-0.101	0.023	0	0.001	TRUE	2.51872e-79	403.958					9.92891e-78	0.0170488	2.09414e-76	0.358331	0.62462	1.743	0.680157	2.179
seq.19335.2	JPT1	Q9UK76	Diastolic blood pressure	TWB	Physical measurement	Circulatory	trans	chr17:28343601:G:A			G	A	0.289	0.287	0.474476	0.019	0.024	0.005	0	0	0.039	0.011	0	0.013	TRUE	2.00177e-83	403.958					2.76499e-76	0.4782	5.35966e-77	0.0918345	0.429965	4.682
seq.19335.2	JPT1	Q9UK76	Height	TWB	Physical measurement	Anthropometric	trans	chr17:28343601:G:A			G	A	0.289	0.287	0.474476	-0.015	0.024	0.004	0	0	-0.033	0.008	0	0.001	TRUE	1.89667e-83	403.958					1.71849e-77	0.0297209	2.39143e-77	0.0394978	0.930781	23.565
seq.19335.2	JPT1	Q9UK76	Hemoglobin	BBJ	Biomarker	Protein	trans	chr17:28343601:G:A			G	A	0.289	0.235	0.474476	0.014	0.024	0.004	0	0	0.029	0.008	0	0.006	TRUE	8.45937e-85	403.958					1.73573e-76	0.298039	4.64994e-77	0.0785965	0.623364	7.931
seq.19335.2	JPT1	Q9UK76	Hematocrit	BBJ	Biomarker	Blood cell	trans	chr17:28343601:G:A			G	A	0.289	0.235	0.474476	0.013	0.024	0.004	0	0	0.028	0.008	0	0.013	TRUE	8.25959e-85	403.958					2.62647e-76	0.450986	5.97705e-77	0.101736	0.447278	4.396
seq.19335.2	JPT1	Q9UK76	LDL cholesterol	KoGES	Biomarker	Biomarker	trans	chr17:28343601:G:A			G	A	0.289	0.25	0.474476	-0.04	0.024	0.006	0	0	-0.084	0.012	0	0	TRUE	2.98338e-82	403.958					1.31151e-83	2.2749e-08	6.4006e-77	0.109241	0.890759	8.154	0.881674	7.451
seq.19335.2	JPT1	Q9UK76	Total cholesterol	KoGES	Biomarker	Biomarker	trans	chr17:28343601:G:A			G	A	0.289	0.25	0.474476	-0.028	0.024	0.006	0	0	-0.059	0.012	0	0	TRUE	2.0332e-82	403.958					2.44073e-78	0.0042336	1.88721e-76	0.326009	0.669758	2.054	0.695321	2.293
seq.19335.2	JPT1	Q9UK76	LDL cholesterol	TWB	Biomarker	Biomarker	trans	chr17:28343601:G:A			G	A	0.289	0.286	0.474476	-0.03	0.024	0.005	0	0	-0.064	0.011	0	0	TRUE	2.63484e-83	403.958					2.78803e-80	4.82184e-05	7.22758e-77	0.123246	0.876706	7.113	0.874242	6.953
seq.19335.2	JPT1	Q9UK76	LDL cholesterol	BBJ	Biomarker	Biomarker	trans	chr17:28343601:G:A			G	A	0.289	0.234	0.474476	-0.032	0.024	0.006	0	0	-0.067	0.012	0	0	TRUE	2.04497e-82	403.958					3.22434e-80	5.53645e-05	1.16867e-76	0.199069	0.800875	4.023	0.807064	4.184
seq.19335.2	JPT1	Q9UK76	Mean arterial pressure	BBJ	Physical measurement	Anthropometric	trans	chr17:28343601:G:A			G	A	0.289	0.236	0.474476	0.014	0.024	0.004	0	0.001	0.029	0.008	0.001	0.022	TRUE	1.06576e-84	403.958					3.73947e-76	0.642098	3.47758e-77	0.0591153	0.298786	5.054
seq.19335.2	JPT1	Q9UK76	Red blood cell count	BBJ	Biomarker	Blood cell	trans	chr17:28343601:G:A			G	A	0.289	0.235	0.474476	0.014	0.024	0.004	0	0	0.029	0.008	0	0.007	TRUE	8.1913e-85	403.958					1.14832e-76	0.197176	2.72851e-76	0.467838	0.334986	0.716	0.00285199	0.003
seq.19335.2	JPT1	Q9UK76	Systolic blood pressure	TWB	Physical measurement	Circulatory	trans	chr17:28343601:G:A			G	A	0.289	0.287	0.474476	0.017	0.024	0.005	0	0	0.037	0.01	0	0.017	TRUE	1.95503e-83	403.958					2.86775e-76	0.495853	3.66019e-77	0.0624036	0.441743	7.079
seq.19335.2	JPT1	Q9UK76	Systolic blood pressure	BBJ	Physical measurement	Anthropometric	trans	chr17:28343601:G:A			G	A	0.289	0.236	0.474476	0.015	0.024	0.004	0	0	0.031	0.008	0	0.007	TRUE	1.07914e-84	403.958					2.01955e-76	0.346773	3.60303e-77	0.0606819	0.592545	9.765
seq.19335.2	JPT1	Q9UK76	Total cholesterol	TWB	Biomarker	Biomarker	trans	chr17:28343601:G:A			G	A	0.289	0.287	0.474476	-0.019	0.024	0.005	0	0	-0.039	0.011	0	0.018	TRUE	1.99765e-83	403.958					2.37518e-76	0.410783	5.80614e-77	0.0994365	0.48978	4.926
seq.19335.2	JPT1	Q9UK76	Triglycerides	BBJ	Biomarker	Biomarker	trans	chr17:28343601:G:A			G	A	0.289	0.235	0.474476	0.017	0.024	0.005	0	0	0.037	0.01	0	0.01	TRUE	5.10766e-84	403.958					2.04833e-76	0.351714	2.94545e-77	0.0493781	0.598908	12.129
seq.19335.2	JPT1	Q9UK76	White blood cell count	BBJ	Biomarker	Blood cell	trans	chr17:28343601:G:A			G	A	0.289	0.235	0.474476	0.013	0.024	0.004	0	0.001	0.028	0.008	0.001	0.029	TRUE	7.92773e-85	403.958					3.8248e-76	0.65675	4.72242e-77	0.0805625	0.262688	3.261
seq.19335.2	JPT1	Q9UK76	Microalbumin urine	TWB	Biomarker	Biomarker	trans	chr17:28343601:G:A			G	A	0.289	0.287	0.474476	0.021	0.024	0.006	0	0	0.045	0.012	0	0.011	TRUE	2.09886e-83	403.958					2.60215e-76	0.449928	7.73254e-77	0.132866	0.417205	3.14
seq.19357.11	VAMP7	P51809	alpha-Fetoprotein	TWB	Biomarker	Protein	trans	chr19:5832762:G:A			G	A	0.904	0.884	-0.29241	-0.03	0.038	0.009	0	0.001	0.101	0.03	0.001	0.025	TRUE	7.73896e-14	59.7448					3.75031e-09	0.524503	3.10424e-10	0.0425487	0.432948	10.175
seq.19357.11	VAMP7	P51809	Alkaline phosphatase	BBJ	Biomarker	Enzyme	trans	chr19:5832762:G:A			G	A	0.904	0.931	-0.29241	-0.034	0.038	0.008	0	0	0.116	0.026	0	0.001	TRUE	3.60085e-14	59.7448					9.283e-11	0.013011	2.64778e-10	0.0352075	0.951782	27.034
seq.19357.11	VAMP7	P51809	Aspartate aminotransferase	TWB	Biomarker	Enzyme	trans	chr19:5832762:G:A			G	A	0.904	0.885	-0.29241	0.027	0.038	0.007	0	0	-0.094	0.024	0	0.005	TRUE	4.69881e-14	59.7448					6.86623e-10	0.0960281	6.02375e-10	0.0826027	0.821369	9.944
seq.19357.11	VAMP7	P51809	Cholelithiasis	BBJ	Disease	Digestive	trans	chr19:5832762:G:A			G	A	0.904	0.931	-0.29241	-0.172	0.038	0.031	0	0	0.588	0.107	0	0	TRUE	8.84566e-10	59.7448					2.65872e-13	3.72644e-05	4.83925e-10	0.0659586	0.934004	14.16
seq.19357.11	VAMP7	P51809	Gallbladder polyp	BBJ	Disease	Digestive	trans	chr19:5832762:G:A			G	A	0.904	0.931	-0.29241	-0.319	0.038	0.1	0	0.001	1.092	0.342	0.001	0.042	TRUE	1.21247e-06	59.7448					3.55185e-13	4.97825e-05	7.08697e-09	0.993292	0.0066584	0.007	0.00565127	0.006
seq.19357.11	VAMP7	P51809	LDL cholesterol	TWB	Biomarker	Biomarker	trans	chr19:5832762:G:A			G	A	0.904	0.886	-0.29241	-0.03	0.038	0.007	0	0	0.103	0.026	0	0.003	TRUE	4.76741e-14	59.7448					1.19029e-09	0.166469	1.028e-10	0.0127356	0.820795	64.449
seq.19357.11	VAMP7	P51809	Total cholesterol	TWB	Biomarker	Biomarker	trans	chr19:5832762:G:A			G	A	0.904	0.885	-0.29241	-0.027	0.038	0.007	0	0	0.091	0.025	0	0.011	TRUE	4.67766e-14	59.7448					2.84003e-09	0.397194	8.81358e-11	0.011143	0.591663	53.097
seq.19357.11	VAMP7	P51809	Tofu consumption	BBJ	Lifestyle	Dietary	trans	chr19:5832762:G:A			G	A	0.904	0.931	-0.29241	-0.055	0.038	0.017	0	0.001	0.189	0.057	0.001	0.031	TRUE	3.27304e-14	59.7448					1.89466e-09	0.269533	3.76172e-09	0.53475	0.195717	0.366	0.171097	0.23
seq.19361.78	MATN3	O15232	Hearing loss, difficulty in hearing	BBJ	Disease	Ear	cis	chr2:19926903:ACC:A	chr2:19923314:G:A	1	G	A	0.896	0.908	-0.760387	0.135	0.038	0.043	0	0.002	-0.178	0.056	0.002	0.046	TRUE	7.87122e-88	477.861	-0.112	0.081	0.165	0.933	6.48578e-83	0.415572	1.44599e-83	0.0916652	0.492762	5.376
seq.19377.14	OLFM2	O95897	Vitamin B2 intake	KoGES	Lifestyle	Dietary	cis	chr19:9948131:C:T			C	T	0.709	0.64	-0.800088	0.012	0.025	0.004	0	0.002	-0.015	0.005	0.001	0.037	TRUE	4.24849e-264	1421.48	-0.004	0.011	0.735	0.994	7.24601e-215	0.0123297	5.78114e-213	0.983702	0.00396854	0.004
seq.19437.61	VEGFA	P15692	Fish consumption	BBJ	Lifestyle	Dietary	trans	chr8:105569300:A:T			A	T	0.617	0.618	0.167814	0.027	0.022	0.008	0	0.001	0.161	0.046	0	0.015	TRUE	6.87855e-13	53.4841					1.84236e-08	0.507178	6.39117e-09	0.175305	0.317516	1.811
seq.19437.61	VEGFA	P15692	Hemoglobin	BBJ	Biomarker	Protein	trans	chr8:105569300:A:T			A	T	0.617	0.619	0.167814	0.014	0.022	0.003	0	0	0.082	0.019	0	0.001	TRUE	6.13714e-13	53.4841					2.16866e-09	0.0597237	3.58594e-10	0.00801095	0.932265	116.374
seq.19437.61	VEGFA	P15692	Hematocrit	BBJ	Biomarker	Blood cell	trans	chr8:105569300:A:T			A	T	0.617	0.618	0.167814	0.014	0.022	0.003	0	0	0.084	0.019	0	0.001	TRUE	6.13162e-13	53.4841					2.15649e-09	0.0593886	3.91102e-10	0.00890733	0.931704	104.6
seq.19437.61	VEGFA	P15692	Platelet count	KoGES	Biomarker	Blood cell	trans	chr8:105569300:A:T			A	T	0.617	0.62	0.167814	0.046	0.022	0.006	0	0	0.274	0.036	0	0	TRUE	2.92395e-12	53.4841					5.12526e-18	1.41144e-10	1.71495e-10	0.00272823	0.997272	365.538	0.996217	263.364
seq.19437.61	VEGFA	P15692	Platelet count	TWB	Biomarker	Blood cell	trans	chr8:105569300:A:T			A	T	0.617	0.608	0.167814	0.059	0.022	0.005	0	0	0.352	0.027	0	0	TRUE	1.89558e-12	53.4841					9.11001e-42	2.50935e-34	1.86793e-10	0.00315153	0.996848	316.306	0.995854	240.2
seq.19437.61	VEGFA	P15692	Platelet count	BBJ	Biomarker	Blood cell	trans	chr8:105569300:A:T			A	T	0.617	0.618	0.167814	0.027	0.022	0.003	0	0	0.16	0.02	0	0	TRUE	6.99725e-13	53.4841					1.1451e-18	3.15355e-11	2.17134e-10	0.00398772	0.996012	249.77	0.99504	200.622
seq.19437.61	VEGFA	P15692	Red blood cell count	BBJ	Biomarker	Blood cell	trans	chr8:105569300:A:T			A	T	0.617	0.618	0.167814	0.012	0.022	0.003	0	0	0.074	0.019	0	0.005	TRUE	6.06021e-13	53.4841					1.24054e-08	0.341638	7.78554e-10	0.0201645	0.638197	31.649
seq.19437.61	VEGFA	P15692	White blood cell count	TWB	Biomarker	Blood cell	trans	chr8:105569300:A:T			A	T	0.617	0.608	0.167814	0.016	0.022	0.005	0	0.001	0.094	0.029	0.001	0.04	TRUE	9.50572e-13	53.4841					2.80164e-08	0.771712	7.93314e-10	0.0214381	0.20685	9.649
seq.19437.61	VEGFA	P15692	White blood cell count	BBJ	Biomarker	Blood cell	trans	chr8:105569300:A:T			A	T	0.617	0.618	0.167814	0.016	0.022	0.003	0	0	0.097	0.021	0	0	TRUE	6.18441e-13	53.4841					5.83555e-10	0.0160708	3.94929e-10	0.00892613	0.975003	109.23
seq.19446.1	GMPR2	Q9P2T1	Basophil	BBJ	Biomarker	Blood cell	trans	chr6:16295358:C:G			C	G	0.126	0.123	0.362549	0.023	0.035	0.007	0	0.001	0.064	0.02	0.001	0.035	TRUE	3.73667e-26	118.077					3.28819e-18	0.54106	8.02142e-19	0.131335	0.327605	2.494
seq.19446.1	GMPR2	Q9P2T1	Creatinine	TWB	Biomarker	Biomarker	trans	chr6:16295358:C:G			C	G	0.126	0.136	0.362549	-0.017	0.035	0.005	0	0.001	-0.047	0.014	0.001	0.029	TRUE	3.56025e-26	118.077					3.72348e-18	0.613127	1.09573e-19	0.0173037	0.369569	21.358
seq.19446.1	GMPR2	Q9P2T1	Hemoglobin	TWB	Biomarker	Protein	trans	chr6:16295358:C:G			C	G	0.126	0.136	0.362549	0.039	0.035	0.005	0	0	0.107	0.015	0	0	TRUE	4.29291e-26	118.077					3.55937e-26	5.86105e-09	2.69715e-18	0.443013	0.556987	1.257	0.998145	541.281
seq.19446.1	GMPR2	Q9P2T1	Hematocrit	TWB	Biomarker	Blood cell	trans	chr6:16295358:C:G			C	G	0.126	0.137	0.362549	0.024	0.035	0.006	0	0	0.065	0.016	0	0.002	TRUE	3.70738e-26	118.077					6.93342e-19	0.114169	1.8491e-19	0.0287339	0.857097	29.829
seq.19446.1	GMPR2	Q9P2T1	Hemoglobin	KoGES	Biomarker	Protein	trans	chr6:16295358:C:G			C	G	0.126	0.11	0.362549	0.025	0.035	0.006	0	0	0.069	0.018	0	0.005	TRUE	7.50891e-26	118.077					1.00486e-19	0.0165373	5.47882e-18	0.901503	0.0819598	0.091	0.998113	541.657
seq.19446.1	GMPR2	Q9P2T1	Mean corpuscular hemoglobin concentration	BBJ	Biomarker	Blood cell	trans	chr6:16295358:C:G			C	G	0.126	0.123	0.362549	0.042	0.035	0.006	0	0	0.115	0.016	0	0	TRUE	2.07345e-26	118.077					7.30975e-27	1.20279e-09	6.28576e-20	0.00835973	0.99164	118.621
seq.19446.1	GMPR2	Q9P2T1	Mean corpuscular hemoglobin	BBJ	Biomarker	Blood cell	trans	chr6:16295358:C:G			C	G	0.126	0.123	0.362549	0.056	0.035	0.006	0	0	0.154	0.016	0	0	TRUE	2.78701e-26	118.077					8.46785e-53	1.39335e-35	6.07731e-18	1	9.58065e-08	0
seq.19446.1	GMPR2	Q9P2T1	Mean corpuscular volume	BBJ	Biomarker	Blood cell	trans	chr6:16295358:C:G			C	G	0.126	0.123	0.362549	0.042	0.035	0.006	0	0	0.115	0.016	0	0	TRUE	2.2251e-26	118.077					5.99744e-43	9.86858e-26	6.07731e-18	1	8.96662e-08	0
seq.19446.1	GMPR2	Q9P2T1	Red blood cell count	TWB	Biomarker	Blood cell	trans	chr6:16295358:C:G			C	G	0.126	0.136	0.362549	-0.027	0.035	0.006	0	0	-0.075	0.016	0	0	TRUE	3.81806e-26	118.077					1.74497e-28	2.87335e-11	6.07293e-18	1	9.95632e-08	0	0.998142	539.184
seq.19446.1	GMPR2	Q9P2T1	Red blood cell count	BBJ	Biomarker	Blood cell	trans	chr6:16295358:C:G			C	G	0.126	0.122	0.362549	-0.02	0.035	0.005	0	0	-0.054	0.014	0	0.003	TRUE	1.41026e-26	118.077					4.93487e-21	0.000812016	6.05353e-18	0.996082	0.00310583	0.003	0.997927	484.126
seq.19448.104	UPP1	Q16831	Albumin	BBJ	Biomarker	Protein	cis	chr7:48088999:G:A			G	A	0.454	0.347	-0.248385	-0.013	0.023	0.004	0	0.002	0.05	0.016	0.001	0.044	TRUE	7.5141e-28	125.015					1.02608e-22	0.561393	7.80598e-24	0.0419151	0.396692	9.464
seq.19491.11	HSD17B8	Q92506	Aortic aneurysm	BBJ	Disease	Circulatory	trans	chr11:116791863:C:T			C	T	0.276	0.354	0.229452	0.191	0.025	0.045	0	0	0.834	0.195	0	0.001	TRUE	2.56308e-09	85.2397					1.66007e-16	0.0142725	7.55308e-17	0.00453139	0.981196	216.533
seq.19491.11	HSD17B8	Q92506	alpha-Fetoprotein	TWB	Biomarker	Protein	trans	chr11:116791863:C:T			C	T	0.276	0.278	0.229452	0.027	0.025	0.006	0	0	0.116	0.026	0	0	TRUE	4.89798e-19	85.2397					2.4184e-16	0.020811	7.1654e-17	0.00421607	0.974973	231.252
seq.19491.11	HSD17B8	Q92506	Asthma	BBJ	Disease	Respiratory	trans	chr11:116791863:C:T			C	T	0.276	0.354	0.229452	-0.067	0.025	0.014	0	0	-0.292	0.062	0	0	TRUE	1.27824e-15	85.2397					5.84053e-17	0.00502142	1.29279e-15	0.109376	0.885602	8.097
seq.19491.11	HSD17B8	Q92506	Antithrombotic agents	BBJ	Medication	Drug	trans	chr11:116791863:C:T			C	T	0.276	0.354	0.229452	0.044	0.025	0.008	0	0	0.19	0.036	0	0	TRUE	5.16391e-17	85.2397					6.59566e-18	0.000567064	6.73694e-17	0.00380085	0.995632	261.95
seq.19491.11	HSD17B8	Q92506	Body mass index	BBJ	Physical measurement	Anthropometric	trans	chr11:116791863:C:T			C	T	0.276	0.353	0.229452	-0.011	0.025	0.003	0	0.002	-0.047	0.015	0.001	0.044	TRUE	1.02669e-19	85.2397					8.53549e-15	0.733842	1.41882e-15	0.121695	0.144464	1.187
seq.19491.11	HSD17B8	Q92506	Body weight	BBJ	Physical measurement	Anthropometric	trans	chr11:116791863:C:T			C	T	0.276	0.353	0.229452	-0.01	0.025	0.003	0	0.001	-0.043	0.012	0.001	0.021	TRUE	1.01226e-19	85.2397					7.6543e-15	0.658081	5.79739e-16	0.049258	0.292661	5.941
seq.19491.11	HSD17B8	Q92506	Beta blocking agents	BBJ	Medication	Drug	trans	chr11:116791863:C:T			C	T	0.276	0.354	0.229452	0.038	0.025	0.012	0	0.001	0.164	0.051	0.001	0.037	TRUE	2.22229e-17	85.2397					6.16289e-15	0.529856	2.14972e-15	0.184251	0.285892	1.552
seq.19491.11	HSD17B8	Q92506	Calcium channel blockers	BBJ	Medication	Drug	trans	chr11:116791863:C:T			C	T	0.276	0.354	0.229452	0.041	0.025	0.009	0	0	0.177	0.038	0	0	TRUE	3.39218e-17	85.2397					7.43889e-17	0.00639562	9.54799e-16	0.0802625	0.913342	11.379
seq.19491.11	HSD17B8	Q92506	Agents acting on the renin-angiotensin system	BBJ	Medication	Drug	trans	chr11:116791863:C:T			C	T	0.276	0.354	0.229452	0.041	0.025	0.009	0	0	0.179	0.038	0	0	TRUE	3.6066e-17	85.2397					8.57719e-17	0.00737427	9.7202e-17	0.00638449	0.986241	154.475
seq.19491.11	HSD17B8	Q92506	HMG CoA reductase inhibitors	BBJ	Medication	Drug	trans	chr11:116791863:C:T			C	T	0.276	0.354	0.229452	0.109	0.025	0.01	0	0	0.477	0.043	0	0	TRUE	2.82855e-13	85.2397					2.42958e-39	2.08884e-25	4.6826e-17	0.00202994	0.99797	491.625	0.997909	477.284
seq.19491.11	HSD17B8	Q92506	Coronary artery disease	BBJ	Disease	Circulatory	trans	chr11:116791863:C:T			C	T	0.276	0.354	0.229452	0.059	0.025	0.01	0	0	0.256	0.045	0	0	TRUE	4.12473e-16	85.2397					4.66083e-19	4.00717e-05	6.61783e-17	0.00369718	0.996263	269.466	0.0616059	0.067
seq.19491.11	HSD17B8	Q92506	Chronic obstructive pulmonary disease	BBJ	Disease	Respiratory	trans	chr11:116791863:C:T			C	T	0.276	0.354	0.229452	-0.084	0.025	0.025	0	0.001	-0.366	0.107	0.001	0.022	TRUE	1.24026e-14	85.2397					3.41601e-15	0.293693	9.38777e-16	0.079458	0.626849	7.889
seq.19491.11	HSD17B8	Q92506	C-reactive protein	BBJ	Biomarker	Protein	trans	chr11:116791863:C:T			C	T	0.276	0.353	0.229452	0.024	0.025	0.005	0	0	0.106	0.022	0	0	TRUE	2.9625e-19	85.2397					4.64592e-17	0.00399435	5.99547e-17	0.00316895	0.992837	313.301
seq.19491.11	HSD17B8	Q92506	Coffee consumption	BBJ	Lifestyle	Dietary	trans	chr11:116791863:C:T			C	T	0.276	0.354	0.229452	-0.066	0.025	0.012	0	0	-0.286	0.051	0	0	TRUE	3.26574e-19	85.2397					1.36659e-18	0.000117513	4.83007e-17	0.00215792	0.997725	462.354	0.997745	449.705
seq.19491.11	HSD17B8	Q92506	Fasting glucose	TWB	Biomarker	Metabolic	trans	chr19:44928401:A:G			A	G	0.43	0.412	-0.190953	0.017	0.026	0.005	0	0.001	-0.088	0.028	0.001	0.043	TRUE	1.21936e-16	72.1093					7.02633e-08	0.789415	9.55278e-10	0.0103321	0.200252	19.381
seq.19491.11	HSD17B8	Q92506	HDL cholesterol	TWB	Biomarker	Biomarker	trans	chr11:116791863:C:T			C	T	0.276	0.276	0.229452	-0.174	0.025	0.005	0	0	-0.757	0.02	0	0	TRUE	1.40457e-16	85.2397					0	0	4.41302e-17	0.00180112	0.998199	554.211	0.998366	611.064
seq.19491.11	HSD17B8	Q92506	HDL cholesterol	BBJ	Biomarker	Biomarker	trans	chr11:116791863:C:T			C	T	0.276	0.361	0.229452	-0.143	0.025	0.005	0	0	-0.622	0.022	0	0	TRUE	4.91646e-17	85.2397					6.49174e-192	5.58132e-178	5.83207e-16	0.0482381	0.951762	19.73	1.13663e-09	0
seq.19491.11	HSD17B8	Q92506	Resting heart rate	TWB	Physical measurement	Circulatory	trans	chr11:116791863:C:T			C	T	0.276	0.276	0.229452	0.021	0.025	0.005	0	0	0.091	0.022	0	0.002	TRUE	2.31358e-19	85.2397					1.47465e-15	0.126897	1.02799e-16	0.00711415	0.865989	121.728
seq.19491.11	HSD17B8	Q92506	Hemoglobin	BBJ	Biomarker	Protein	trans	chr11:116791863:C:T			C	T	0.276	0.354	0.229452	-0.014	0.025	0.003	0	0	-0.061	0.014	0	0.001	TRUE	1.1281e-19	85.2397					7.69271e-16	0.0661383	8.21757e-17	0.00520778	0.928654	178.321
seq.19491.11	HSD17B8	Q92506	Hematocrit	BBJ	Biomarker	Blood cell	trans	chr11:116791863:C:T			C	T	0.276	0.355	0.229452	-0.022	0.025	0.003	0	0	-0.097	0.014	0	0	TRUE	1.21671e-19	85.2397					1.02941e-21	8.85037e-08	4.67556e-17	0.00202388	0.997976	493.1	0.997926	481.259
seq.19491.11	HSD17B8	Q92506	Aspartate transaminase	KoGES	Biomarker	Enzyme	trans	chr11:116791863:C:T			C	T	0.276	0.3	0.229452	0.019	0.025	0.005	0	0	0.083	0.024	0.001	0.02	TRUE	3.82854e-19	85.2397					6.20336e-15	0.533845	2.78059e-16	0.0230428	0.443112	19.23
seq.19491.11	HSD17B8	Q92506	Gamma-glutamyl transpeptidase	KoGES	Biomarker	Enzyme	trans	chr11:116791863:C:T			C	T	0.276	0.3	0.229452	0.016	0.025	0.005	0	0.002	0.07	0.022	0.002	0.049	TRUE	4.13668e-19	85.2397					8.44991e-15	0.727177	9.23447e-16	0.0790819	0.193741	2.45
seq.19491.11	HSD17B8	Q92506	HDL cholesterol	KoGES	Biomarker	Biomarker	trans	chr11:116791863:C:T			C	T	0.276	0.3	0.229452	-0.21	0.025	0	0	0	-0.915	0	0	0	TRUE	5.2345e-15	85.2397					6.95671e-295	4.05399e-288	1.66687e-07	0.971305	0.0286948	0.03	0.998691	762.663
seq.19491.11	HSD17B8	Q92506	LDL cholesterol	KoGES	Biomarker	Biomarker	trans	chr11:116791863:C:T			C	T	0.276	0.3	0.229452	-0.042	0.025	0.006	0	0	-0.183	0.024	0	0	TRUE	5.0801e-19	85.2397					5.3492e-24	4.60338e-10	1.12893e-15	0.0953436	0.904656	9.488	0.998617	722.208
seq.19491.11	HSD17B8	Q92506	Hyperlipidemia	KoGES	Disease	Metabolic	trans	chr11:116791863:C:T			C	T	0.276	0.3	0.229452	0.2	0.025	0.02	0	0	0.872	0.087	0	0	TRUE	4.60886e-09	85.2397					7.37578e-34	6.3474e-20	4.63879e-17	0.00199601	0.998004	500	0.99801	501.498
seq.19491.11	HSD17B8	Q92506	Platelet count	KoGES	Biomarker	Blood cell	trans	chr11:116791863:C:T			C	T	0.276	0.3	0.229452	-0.031	0.025	0.006	0	0	-0.135	0.027	0	0	TRUE	8.46614e-19	85.2397					2.97181e-17	0.00255746	9.16682e-17	0.00590564	0.991537	167.896
seq.19491.11	HSD17B8	Q92506	Total bilirubin	KoGES	Biomarker	Biomarker	trans	chr11:116791863:C:T			C	T	0.276	0.3	0.229452	0.029	0.025	0.006	0	0	0.126	0.027	0	0	TRUE	1.02614e-18	85.2397					6.41263e-17	0.00551854	5.60869e-17	0.00284341	0.991638	348.749
seq.19491.11	HSD17B8	Q92506	Total cholesterol	KoGES	Biomarker	Biomarker	trans	chr11:116791863:C:T			C	T	0.276	0.3	0.229452	0.032	0.025	0.006	0	0	0.139	0.024	0	0	TRUE	4.25693e-19	85.2397					4.5707e-19	3.93343e-05	1.21477e-15	0.102746	0.897215	8.732	0.0707059	0.077
seq.19491.11	HSD17B8	Q92506	Triglycerides	KoGES	Biomarker	Biomarker	trans	chr11:116791863:C:T			C	T	0.276	0.3	0.229452	0.28	0.025	0	0	0	1.22	0	0	0	TRUE	3.99428e-12	85.2397					2.53124e-270	1.47481e-263	3.68617e-10	0.000148029	0.999852	6754.45	0.998691	762.663
seq.19491.11	HSD17B8	Q92506	LDL cholesterol	TWB	Biomarker	Biomarker	trans	chr11:116791863:C:T			C	T	0.276	0.276	0.229452	0.029	0.025	0.005	0	0	0.125	0.021	0	0	TRUE	2.52572e-19	85.2397					1.15137e-22	9.90786e-09	1.16134e-14	0.999356	0.000643885	0.001	0.000794132	0.001
seq.19491.11	HSD17B8	Q92506	LDL cholesterol	TWB	Biomarker	Biomarker	trans	chr19:44928401:A:G			A	G	0.43	0.412	-0.190953	0.067	0.026	0.006	0	0	-0.351	0.03	0	0	TRUE	3.48803e-16	72.1093					0	0	8.90067e-08	1	9.30244e-08	0	0.000108239	0
seq.19491.11	HSD17B8	Q92506	LDL cholesterol	BBJ	Biomarker	Biomarker	trans	chr11:116791863:C:T			C	T	0.276	0.356	0.229452	-0.027	0.025	0.005	0	0	-0.116	0.022	0	0	TRUE	3.95293e-19	85.2397					1.38115e-18	0.000118745	9.22433e-15	0.79265	0.207231	0.261	0.101473	0.113
seq.19491.11	HSD17B8	Q92506	Mean corpuscular hemoglobin concentration	BBJ	Biomarker	Blood cell	trans	chr11:116791863:C:T			C	T	0.276	0.355	0.229452	0.028	0.025	0.004	0	0	0.123	0.017	0	0	TRUE	1.50677e-19	85.2397					1.33775e-23	1.15014e-09	4.56552e-17	0.00192908	0.998071	517.382	0.998196	553.403
seq.19491.11	HSD17B8	Q92506	Mean corpuscular volume	BBJ	Biomarker	Blood cell	trans	chr11:116791863:C:T			C	T	0.276	0.356	0.229452	-0.025	0.025	0.004	0	0	-0.11	0.017	0	0	TRUE	1.52033e-19	85.2397					2.56309e-21	2.20363e-07	4.60735e-17	0.00196512	0.998035	507.875	0.9981	525.341
seq.19491.11	HSD17B8	Q92506	Myocardial infarction	BBJ	Disease	Circulatory	trans	chr11:116791863:C:T			C	T	0.276	0.353	0.229452	0.057	0.025	0.014	0	0	0.25	0.062	0	0.002	TRUE	3.66219e-16	85.2397					3.2576e-16	0.0280073	7.4178e-15	0.637078	0.334914	0.526
seq.19491.11	HSD17B8	Q92506	Monocyte	BBJ	Biomarker	Blood cell	trans	chr11:116791863:C:T			C	T	0.276	0.35	0.229452	-0.019	0.025	0.005	0	0	-0.083	0.02	0	0.002	TRUE	2.20493e-19	85.2397					1.34536e-15	0.115667	1.55045e-16	0.0115845	0.872748	75.337
seq.19491.11	HSD17B8	Q92506	Milk consumption	BBJ	Lifestyle	Dietary	trans	chr11:116791863:C:T			C	T	0.276	0.354	0.229452	-0.051	0.025	0.012	0	0	-0.224	0.05	0	0.001	TRUE	2.12013e-19	85.2397					4.40602e-16	0.0378873	5.71225e-17	0.00299373	0.959119	320.376	0.997647	429.182
seq.19491.11	HSD17B8	Q92506	Salicylic acid and derivatives	BBJ	Medication	Drug	trans	chr11:116791863:C:T			C	T	0.276	0.354	0.229452	0.041	0.025	0.009	0	0	0.179	0.039	0	0	TRUE	3.62399e-17	85.2397					9.15659e-17	0.00787241	3.05591e-15	0.261272	0.730856	2.797
seq.19491.11	HSD17B8	Q92506	Platelet count	TWB	Biomarker	Blood cell	trans	chr11:116791863:C:T			C	T	0.276	0.276	0.229452	-0.032	0.025	0.005	0	0	-0.138	0.021	0	0	TRUE	2.6279e-19	85.2397					1.31836e-21	1.13448e-07	1.49984e-16	0.0109283	0.989072	90.505	1.72914e-06	0
seq.19491.11	HSD17B8	Q92506	Platelet count	BBJ	Biomarker	Blood cell	trans	chr11:116791863:C:T			C	T	0.276	0.355	0.229452	-0.023	0.025	0.003	0	0	-0.101	0.015	0	0	TRUE	1.26805e-19	85.2397					1.17093e-21	1.00671e-07	6.83375e-15	0.586708	0.413292	0.704	6.99329e-05	0
seq.19491.11	HSD17B8	Q92506	Adrenergics, inhalants	BBJ	Medication	Drug	trans	chr11:116791863:C:T			C	T	0.276	0.354	0.229452	-0.083	0.025	0.02	0	0	-0.362	0.088	0	0.002	TRUE	1.0355e-14	85.2397					4.54122e-16	0.0390433	1.01455e-15	0.0854749	0.875482	10.243
seq.19491.11	HSD17B8	Q92506	Red blood cell count	BBJ	Biomarker	Blood cell	trans	chr11:116791863:C:T			C	T	0.276	0.354	0.229452	-0.011	0.025	0.003	0	0.001	-0.049	0.014	0.001	0.024	TRUE	1.10001e-19	85.2397					7.78596e-15	0.669401	7.56504e-16	0.0645085	0.266091	4.125
seq.19491.11	HSD17B8	Q92506	Stable angina pectoris	BBJ	Disease	Circulatory	trans	chr11:116791863:C:T			C	T	0.276	0.353	0.229452	0.051	0.025	0.013	0	0	0.224	0.055	0	0.002	TRUE	1.61984e-16	85.2397					8.00475e-16	0.0688211	3.76937e-16	0.0306061	0.900573	29.425
seq.19491.11	HSD17B8	Q92506	Systolic blood pressure	TWB	Physical measurement	Circulatory	trans	chr11:116791863:C:T			C	T	0.276	0.276	0.229452	0.017	0.025	0.004	0	0	0.075	0.02	0	0.006	TRUE	2.24451e-19	85.2397					3.25173e-15	0.279819	2.90476e-16	0.023603	0.696578	29.512
seq.19491.11	HSD17B8	Q92506	Total bilirubin	TWB	Biomarker	Biomarker	trans	chr11:116791863:C:T			C	T	0.276	0.276	0.229452	0.015	0.025	0.005	0	0.001	0.065	0.02	0.001	0.032	TRUE	2.2065e-19	85.2397					8.07194e-15	0.69461	2.89808e-16	0.0243766	0.281014	11.528
seq.19491.11	HSD17B8	Q92506	Total bilirubin	BBJ	Biomarker	Biomarker	trans	chr11:116791863:C:T			C	T	0.276	0.353	0.229452	0.013	0.025	0.004	0	0.001	0.058	0.017	0.001	0.029	TRUE	1.42393e-19	85.2397					7.98943e-15	0.686894	9.51084e-16	0.0813062	0.2318	2.851
seq.19491.11	HSD17B8	Q92506	Total cholesterol	TWB	Biomarker	Biomarker	trans	chr11:116791863:C:T			C	T	0.276	0.276	0.229452	0.09	0.025	0.005	0	0	0.394	0.021	0	0	TRUE	1.29492e-18	85.2397					5.12006e-88	4.40593e-74	4.66057e-17	0.00201457	0.997985	495.385	0.998016	502.939
seq.19491.11	HSD17B8	Q92506	Total cholesterol	TWB	Biomarker	Biomarker	trans	chr19:44928401:A:G			A	G	0.43	0.412	-0.190953	0.017	0.026	0.006	0	0.002	-0.091	0.029	0.002	0.047	TRUE	1.22611e-16	72.1093					0	0	8.90067e-08	1	8.86501e-08	0	1	3.86165e+06
seq.19491.11	HSD17B8	Q92506	Total cholesterol	BBJ	Biomarker	Biomarker	trans	chr11:116791863:C:T			C	T	0.276	0.357	0.229452	0.024	0.025	0.004	0	0	0.103	0.016	0	0	TRUE	1.41002e-19	85.2397					3.09713e-25	2.66277e-11	1.16311e-14	0.999989	1.07825e-05	0	5.39677e-05	0
seq.19491.11	HSD17B8	Q92506	Triglycerides	TWB	Biomarker	Biomarker	trans	chr11:116791863:C:T			C	T	0.276	0.276	0.229452	0.295	0.025	0.005	0	0	1.284	0.021	0	0	TRUE	6.46054e-12	85.2397					0	0	4.53733e-17	0.00190829	0.998092	523.028	0.997962	489.675
seq.19491.11	HSD17B8	Q92506	Triglycerides	TWB	Biomarker	Biomarker	trans	chr19:44928401:A:G			A	G	0.43	0.412	-0.190953	-0.068	0.026	0.005	0	0	0.356	0.028	0	0	TRUE	3.59065e-16	72.1093					4.40946e-100	4.95407e-93	1.16828e-08	0.129517	0.870483	6.721	1	3.86243e+06
seq.19491.11	HSD17B8	Q92506	Triglycerides	BBJ	Biomarker	Biomarker	trans	chr11:116791863:C:T			C	T	0.276	0.355	0.229452	0.224	0.025	0.004	0	0	0.975	0.018	0	0	TRUE	2.50289e-14	85.2397					0	0	4.37327e-17	0.00176346	0.998237	566.068	7.75744e-09	0
seq.19491.11	HSD17B8	Q92506	White blood cell count	BBJ	Biomarker	Blood cell	trans	chr11:116791863:C:T			C	T	0.276	0.355	0.229452	-0.014	0.025	0.004	0	0	-0.06	0.016	0	0.006	TRUE	1.11214e-19	85.2397					3.77286e-15	0.324373	4.80122e-16	0.0400074	0.63562	15.888
seq.19491.11	HSD17B8	Q92506	Microalbumin urine	TWB	Biomarker	Biomarker	trans	chr11:116791863:C:T			C	T	0.276	0.276	0.229452	0.019	0.025	0.005	0	0	0.081	0.023	0	0.016	TRUE	2.26793e-19	85.2397					5.12213e-15	0.440771	2.71021e-15	0.232567	0.326662	1.405
seq.19491.11	HSD17B8	Q92506	Serum creatinine	BBJ	Biomarker	Biomarker	trans	chr11:116791863:C:T			C	T	0.276	0.355	0.229452	0.011	0.025	0.003	0	0	0.047	0.013	0	0.012	TRUE	1.12334e-19	85.2397					5.597e-15	0.481204	1.16615e-15	0.0994218	0.419374	4.218
seq.19492.5	KAAG1	Q9UBP8	HDL cholesterol	KoGES	Biomarker	Biomarker	trans	chr9:134963026:G:A			G	A	0.653	0.6	0.282737	-0.019	0.023	0.005	0	0	-0.067	0.017	0	0.005	TRUE	3.88943e-32	149.011					1.11746e-27	0.301862	9.20974e-29	0.0235291	0.674609	28.671
seq.19492.5	KAAG1	Q9UBP8	Pollinosis	BBJ	Disease	Respiratory	trans	chr1:27370983:G:C			G	C	0.86	0.897	0.388219	-0.07	0.033	0.021	0	0.001	-0.181	0.054	0.001	0.029	TRUE	1.98953e-29	149.014					3.22036e-26	0.397603	1.57417e-26	0.193537	0.408859	2.113
seq.19492.5	KAAG1	Q9UBP8	Subarachnoid hemorrhage	BBJ	Disease	Circulatory	trans	chr10:52777079:T:G			T	G	0.343	0.311	0.20172	0.15	0.025	0.045	0	0.001	0.742	0.222	0.001	0.028	TRUE	1.10396e-09	74.0269					1.77619e-10	0.360537	1.27221e-11	0.024594	0.614869	25.001
seq.19523.215	PARK7	Q99497	Total bilirubin	BBJ	Biomarker	Biomarker	cis	chr1:7962047:C:T			C	T	0.993	0.997	1.40297	-0.123	0.147	0.037	0	0.001	-0.087	0.026	0.001	0.031	TRUE	4.62991e-24	106.717					2.76231e-07	0.328459	8.63313e-09	0.00894025	0.6626	74.114
seq.19553.14	STX1A	Q16623	alpha-Fetoprotein	TWB	Biomarker	Protein	trans	chr4:3440284:G:C			G	C	0.589	0.577	0.310032	-0.069	0.023	0.006	0	0	-0.221	0.02	0	0	TRUE	4.31805e-40	193.368					2.79261e-58	2.9735e-26	6.00892e-34	0.0621058	0.937894	15.102	1.62962e-06	0
seq.19553.14	STX1A	Q16623	Albumin/Globulin ratio	BBJ	Biomarker	Protein	trans	chr4:3440284:G:C			G	C	0.589	0.514	0.310032	0.017	0.023	0.004	0	0	0.056	0.012	0	0	TRUE	7.14799e-42	193.368					3.0631e-34	0.0326586	1.01695e-33	0.106706	0.860636	8.066	0.536378	1.238
seq.19553.14	STX1A	Q16623	Albumin	TWB	Biomarker	Protein	trans	chr4:3440284:G:C			G	C	0.589	0.587	0.310032	-0.07	0.023	0.005	0	0	-0.226	0.016	0	0	TRUE	1.02787e-40	193.368					3.10503e-81	3.31762e-48	1.43855e-34	0.152008	0.847992	5.579	0.974263	37.854
seq.19553.14	STX1A	Q16623	Albumin	BBJ	Biomarker	Protein	trans	chr4:3440284:G:C			G	C	0.589	0.514	0.310032	0.033	0.023	0.004	0	0	0.107	0.012	0	0	TRUE	9.37326e-42	193.368					8.90263e-49	9.49194e-17	9.29532e-33	0.991044	0.00895585	0.009	0.0289584	0.03
seq.19553.14	STX1A	Q16623	Body weight	BBJ	Physical measurement	Anthropometric	trans	chr4:3440284:G:C			G	C	0.589	0.516	0.310032	-0.012	0.023	0.003	0	0	-0.037	0.009	0	0.001	TRUE	2.77243e-42	193.368					3.10786e-33	0.331359	5.41973e-34	0.0565607	0.61208	10.822
seq.19553.14	STX1A	Q16623	HMG CoA reductase inhibitors	BBJ	Medication	Drug	trans	chr4:3440284:G:C			G	C	0.589	0.515	0.310032	0.062	0.023	0.009	0	0	0.199	0.03	0	0	TRUE	2.51105e-36	193.368					3.14995e-39	3.35846e-07	7.97895e-34	0.0832377	0.916762	11.014	0.939112	15.424
seq.19553.14	STX1A	Q16623	C-reactive protein	BBJ	Biomarker	Protein	trans	chr4:3440284:G:C			G	C	0.589	0.515	0.310032	-0.02	0.023	0.005	0	0	-0.063	0.015	0	0.002	TRUE	2.55609e-41	193.368					2.65087e-34	0.0282634	2.65395e-34	0.0264057	0.945331	35.8
seq.19553.14	STX1A	Q16623	Creatinine	TWB	Biomarker	Biomarker	trans	chr4:3440284:G:C			G	C	0.589	0.587	0.310032	0.014	0.023	0.004	0	0	0.046	0.012	0	0.006	TRUE	1.53621e-41	193.368					1.73556e-34	0.185439	2.23904e-34	0.238081	0.57648	2.421
seq.19553.14	STX1A	Q16623	Calcium intake	BBJ	Biomarker	Biomarker	trans	chr4:3440284:G:C			G	C	0.589	0.515	0.310032	0.036	0.023	0.005	0	0	0.118	0.015	0	0	TRUE	3.61851e-41	193.368					9.80297e-43	1.04519e-10	1.39385e-33	0.146905	0.853095	5.807	0.0872859	0.096
seq.19553.14	STX1A	Q16623	Forced vital capacity (FVC)	TWB	Physical measurement	Respiratory	trans	chr4:3440284:G:C			G	C	0.589	0.586	0.310032	0.014	0.023	0.004	0	0.001	0.045	0.013	0.001	0.024	TRUE	8.75729e-41	193.368					3.44051e-34	0.367424	1.17503e-34	0.12447	0.508106	4.082
seq.19553.14	STX1A	Q16623	Gamma-glutamyl transferase	TWB	Biomarker	Enzyme	trans	chr4:3440284:G:C			G	C	0.589	0.587	0.310032	-0.029	0.023	0.005	0	0	-0.094	0.015	0	0	TRUE	1.99244e-41	193.368					9.11877e-40	9.74309e-07	3.76837e-34	0.40144	0.598559	1.491	0.938871	15.359
seq.19553.14	STX1A	Q16623	Gamma-glutamyl transpeptidase	BBJ	Biomarker	Enzyme	trans	chr4:3440284:G:C			G	C	0.589	0.515	0.310032	0.02	0.023	0.003	0	0	0.063	0.011	0	0	TRUE	5.18352e-42	193.368					6.42621e-38	6.85159e-06	2.42503e-34	0.0239034	0.97609	40.835	0.99006	99.608
seq.19553.14	STX1A	Q16623	Height	TWB	Physical measurement	Anthropometric	trans	chr4:3440284:G:C			G	C	0.589	0.587	0.310032	0.022	0.023	0.003	0	0	0.072	0.011	0	0	TRUE	1.73218e-41	193.368					9.79398e-41	1.04645e-07	7.34059e-35	0.0765848	0.923415	12.057	0.98891	89.173
seq.19553.14	STX1A	Q16623	Hemoglobin	BBJ	Biomarker	Protein	trans	chr4:3440284:G:C			G	C	0.589	0.515	0.310032	-0.011	0.023	0.003	0	0.001	-0.034	0.01	0.001	0.021	TRUE	3.3092e-42	193.368					5.98129e-33	0.637722	5.7031e-34	0.060202	0.302076	5.018
seq.19553.14	STX1A	Q16623	Height	BBJ	Physical measurement	Anthropometric	trans	chr4:3440284:G:C			G	C	0.589	0.516	0.310032	-0.011	0.023	0.002	0	0	-0.036	0.007	0	0	TRUE	2.77828e-42	193.368					3.9654e-36	0.000422789	3.27797e-34	0.0330164	0.966561	29.275	0.969285	31.559
seq.19553.14	STX1A	Q16623	Albumin	KoGES	Biomarker	Protein	trans	chr4:3440284:G:C			G	C	0.589	0.54	0.310032	-0.066	0.023	0.005	0	0	-0.213	0.016	0	0	TRUE	2.39227e-40	193.368					2.59399e-74	2.76909e-42	5.98306e-35	0.00439574	0.995604	226.493	0.132541	0.153
seq.19553.14	STX1A	Q16623	Gamma-glutamyl transpeptidase	KoGES	Biomarker	Enzyme	trans	chr4:3440284:G:C			G	C	0.589	0.54	0.310032	-0.022	0.023	0.005	0	0	-0.071	0.015	0	0	TRUE	6.86693e-41	193.368					1.11698e-34	0.0119238	3.31071e-34	0.0334327	0.954643	28.554
seq.19553.14	STX1A	Q16623	Height	KoGES	Physical measurement	Anthropometric	trans	chr4:3440284:G:C			G	C	0.589	0.54	0.310032	0.011	0.023	0.003	0	0.001	0.035	0.011	0.001	0.038	TRUE	4.23265e-41	193.368					1.28271e-34	0.013693	8.39363e-33	0.895843	0.090464	0.101	0.142982	0.168
seq.19553.14	STX1A	Q16623	LDL cholesterol	KoGES	Biomarker	Biomarker	trans	chr4:3440284:G:C			G	C	0.589	0.54	0.310032	-0.031	0.023	0.005	0	0	-0.1	0.017	0	0	TRUE	6.03712e-41	193.368					8.39485e-37	8.96154e-05	2.44389e-34	0.0241371	0.975773	40.426	0.908549	9.943
seq.19553.14	STX1A	Q16623	Platelet count	KoGES	Biomarker	Blood cell	trans	chr4:3440284:G:C			G	C	0.589	0.54	0.310032	-0.039	0.023	0.006	0	0	-0.126	0.019	0	0	TRUE	3.59793e-40	193.368					4.36739e-39	4.66221e-07	5.86023e-34	0.0606796	0.93932	15.48	0.93965	15.57
seq.19553.14	STX1A	Q16623	Total cholesterol	KoGES	Biomarker	Biomarker	trans	chr4:3440284:G:C			G	C	0.589	0.54	0.310032	-0.045	0.023	0.005	0	0	-0.145	0.017	0	0	TRUE	9.23689e-41	193.368					2.99451e-45	3.19665e-13	1.96401e-33	0.208075	0.791925	3.806	0.752074	3.033
seq.19553.14	STX1A	Q16623	Triglycerides	KoGES	Biomarker	Biomarker	trans	chr4:3440284:G:C			G	C	0.589	0.54	0.310032	-0.046	0.023	0.005	0	0	-0.148	0.016	0	0	TRUE	9.65079e-41	193.368					5.8997e-53	6.29796e-21	6.01244e-35	0.00442716	0.995573	224.879	0.999562	2279.83
seq.19553.14	STX1A	Q16623	LDL cholesterol	TWB	Biomarker	Biomarker	trans	chr4:3440284:G:C			G	C	0.589	0.587	0.310032	-0.023	0.023	0.005	0	0	-0.074	0.016	0	0	TRUE	1.74805e-41	193.368					1.39061e-35	0.0148582	5.93979e-35	0.0616175	0.923524	14.988
seq.19553.14	STX1A	Q16623	Anti-inflammatory and antirheumatic products, non-steroids	BBJ	Medication	Drug	trans	chr4:3440284:G:C			G	C	0.589	0.515	0.310032	-0.03	0.023	0.009	0	0.001	-0.096	0.03	0.001	0.039	TRUE	2.10312e-39	193.368					6.30757e-33	0.67251	1.61016e-33	0.171362	0.156127	0.911
seq.19553.14	STX1A	Q16623	Platelet count	TWB	Biomarker	Blood cell	trans	chr4:3440284:G:C			G	C	0.589	0.588	0.310032	-0.032	0.023	0.005	0	0	-0.102	0.016	0	0	TRUE	2.12033e-41	193.368					2.52155e-40	2.69419e-07	2.0146e-34	0.21368	0.78632	3.68	0.331057	0.495
seq.19553.14	STX1A	Q16623	Platelet count	BBJ	Biomarker	Blood cell	trans	chr4:3440284:G:C			G	C	0.589	0.514	0.310032	0.026	0.023	0.003	0	0	0.083	0.011	0	0	TRUE	4.4259e-42	193.368					2.31154e-42	2.46455e-10	1.09125e-34	0.0096542	0.990346	102.582
seq.19553.14	STX1A	Q16623	Total cholesterol	TWB	Biomarker	Biomarker	trans	chr4:3440284:G:C			G	C	0.589	0.587	0.310032	-0.034	0.023	0.005	0	0	-0.109	0.016	0	0	TRUE	2.25371e-41	193.368					3.33225e-41	3.56039e-08	8.9736e-36	0.00760319	0.992397	130.524	0.928876	13.06
seq.19553.14	STX1A	Q16623	Total cholesterol	BBJ	Biomarker	Biomarker	trans	chr4:3440284:G:C			G	C	0.589	0.514	0.310032	0.018	0.023	0.004	0	0	0.059	0.012	0	0	TRUE	4.83944e-42	193.368					6.25996e-35	0.00667434	2.28065e-33	0.241659	0.751667	3.11	0.696489	2.307
seq.19553.14	STX1A	Q16623	Triglycerides	TWB	Biomarker	Biomarker	trans	chr4:3440284:G:C			G	C	0.589	0.587	0.310032	-0.056	0.023	0.005	0	0	-0.181	0.016	0	0	TRUE	5.05389e-41	193.368					9.3278e-62	9.96643e-29	6.75349e-34	0.721029	0.278971	0.387	0.884099	7.628
seq.19553.14	STX1A	Q16623	Triglycerides	BBJ	Biomarker	Biomarker	trans	chr4:3440284:G:C			G	C	0.589	0.515	0.310032	0.029	0.023	0.004	0	0	0.092	0.013	0	0	TRUE	1.04655e-41	193.368					2.13801e-43	2.27954e-11	9.33614e-35	0.00797009	0.99203	124.469	0.999364	1570.15
seq.19553.14	STX1A	Q16623	Total protein	BBJ	Biomarker	Protein	trans	chr4:3440284:G:C			G	C	0.589	0.514	0.310032	0.025	0.023	0.004	0	0	0.079	0.012	0	0	TRUE	5.7149e-42	193.368					3.58926e-41	3.82685e-09	2.19293e-33	0.232274	0.767726	3.305	0.855544	5.923
seq.19553.14	STX1A	Q16623	Waist-to-Hip ratio	TWB	Physical measurement	Anthropometric	trans	chr4:3440284:G:C			G	C	0.589	0.588	0.310032	-0.015	0.023	0.005	0	0.001	-0.05	0.015	0.001	0.028	TRUE	1.55943e-41	193.368					6.30144e-34	0.673287	5.02133e-35	0.053104	0.273609	5.152
seq.19553.14	STX1A	Q16623	Microalbumin urine	TWB	Biomarker	Biomarker	trans	chr4:3440284:G:C			G	C	0.589	0.588	0.310032	-0.025	0.023	0.005	0	0	-0.082	0.017	0	0	TRUE	1.83331e-41	193.368					8.94391e-36	0.00955625	6.02472e-35	0.0625161	0.927928	14.843
seq.19553.14	STX1A	Q16623	Serum creatinine	BBJ	Biomarker	Biomarker	trans	chr4:3440284:G:C			G	C	0.589	0.515	0.310032	-0.017	0.023	0.003	0	0	-0.054	0.009	0	0	TRUE	3.67405e-42	193.368					3.19213e-38	3.40343e-06	6.93303e-34	0.0720637	0.927933	12.877	0.708123	2.426
seq.19556.12	CR1	P17927	alpha-Fetoprotein	TWB	Biomarker	Protein	trans	chr17:7176997:C:T			C	T	0.661	0.683	-0.173028	-0.023	0.024	0.006	0	0	0.132	0.034	0	0.005	TRUE	1.26341e-12	53.9033					1.38817e-08	0.291176	7.50686e-10	0.0143571	0.694466	48.371	0.898763	54.046
seq.19556.12	CR1	P17927	Albumin	TWB	Biomarker	Protein	trans	chr17:7176997:C:T			C	T	0.661	0.685	-0.173028	0.021	0.024	0.005	0	0	-0.122	0.027	0	0.001	TRUE	8.02561e-13	53.9033					1.1287e-09	0.0236751	1.35602e-09	0.0265436	0.949781	35.782	0.967299	36.276
seq.19556.12	CR1	P17927	Alkaline phosphatase	BBJ	Biomarker	Enzyme	trans	chr17:7176997:C:T			C	T	0.661	0.711	-0.173028	-0.088	0.024	0.005	0	0	0.511	0.028	0	0	TRUE	2.44318e-12	53.9033					2.26333e-76	2.30092e-69	4.32196e-10	0.00239852	0.997601	415.923	0.998557	692.068
seq.19556.12	CR1	P17927	Aspartate transaminase	BBJ	Biomarker	Enzyme	trans	chr17:7176997:C:T			C	T	0.661	0.712	-0.173028	-0.018	0.024	0.004	0	0	0.104	0.025	0	0.002	TRUE	5.1446e-13	53.9033					1.25382e-08	0.127464	1.38616e-09	0.0123714	0.860165	69.528
seq.19556.12	CR1	P17927	Bone density Z-score	TWB	Physical measurement	Anthropometric	trans	chr17:7176997:C:T			C	T	0.661	0.685	-0.173028	-0.016	0.024	0.005	0	0.002	0.091	0.029	0.002	0.047	TRUE	7.72278e-13	53.9033					3.57105e-08	0.749046	5.01488e-10	0.0100371	0.240917	24.003
seq.19556.12	CR1	P17927	Body mass index	BBJ	Physical measurement	Anthropometric	trans	chr17:7176997:C:T			C	T	0.661	0.712	-0.173028	-0.013	0.024	0.004	0	0.001	0.078	0.023	0.001	0.027	TRUE	4.73052e-13	53.9033					3.07064e-08	0.312163	4.09894e-09	0.0403751	0.647462	16.036	0.861483	15.546
seq.19556.12	CR1	P17927	Body weight	BBJ	Physical measurement	Anthropometric	trans	chr17:7176997:C:T			C	T	0.661	0.712	-0.173028	-0.012	0.024	0.003	0	0	0.072	0.02	0	0.01	TRUE	4.68005e-13	53.9033					2.7446e-08	0.279017	3.06276e-09	0.0297538	0.691229	23.232
seq.19556.12	CR1	P17927	Fasting glucose	TWB	Biomarker	Metabolic	trans	chr17:7176997:C:T			C	T	0.661	0.685	-0.173028	-0.015	0.024	0.005	0	0.001	0.086	0.027	0.001	0.043	TRUE	7.67866e-13	53.9033					3.58391e-08	0.751743	9.49841e-10	0.0194658	0.228791	11.753
seq.19556.12	CR1	P17927	Gamma-glutamyl transpeptidase	BBJ	Biomarker	Enzyme	trans	chr17:7176997:C:T			C	T	0.661	0.712	-0.173028	-0.017	0.024	0.004	0	0	0.098	0.025	0	0.005	TRUE	5.56402e-13	53.9033					3.86884e-08	0.393309	8.20547e-10	0.00714263	0.599549	83.94
seq.19556.12	CR1	P17927	Albumin	KoGES	Biomarker	Protein	trans	chr17:7176997:C:T			C	T	0.661	0.64	-0.173028	0.023	0.024	0.005	0	0	-0.133	0.029	0	0	TRUE	1.10572e-12	53.9033					5.69277e-10	0.0119411	1.19184e-09	0.0230701	0.964989	41.829
seq.19556.12	CR1	P17927	LDL cholesterol	KoGES	Biomarker	Biomarker	trans	chr17:7176997:C:T			C	T	0.661	0.64	-0.173028	0.024	0.024	0.005	0	0	-0.139	0.032	0	0.001	TRUE	1.11982e-12	53.9033					1.98202e-09	0.0415749	2.24984e-09	0.0453664	0.913059	20.126
seq.19556.12	CR1	P17927	Pulse rate	KoGES	Physical measurement	Anthropometric	trans	chr17:7176997:C:T			C	T	0.661	0.64	-0.173028	0.018	0.024	0.006	0	0.002	-0.104	0.033	0.002	0.047	TRUE	1.20942e-12	53.9033					4.02762e-08	0.844832	1.03451e-09	0.0214323	0.133735	6.24
seq.19556.12	CR1	P17927	Total cholesterol	KoGES	Biomarker	Biomarker	trans	chr17:7176997:C:T			C	T	0.661	0.64	-0.173028	0.025	0.024	0.005	0	0	-0.144	0.032	0	0	TRUE	1.12765e-12	53.9033					5.08531e-10	0.0106669	1.72495e-09	0.0342723	0.955061	27.867
seq.19556.12	CR1	P17927	LDL cholesterol	TWB	Biomarker	Biomarker	trans	chr17:7176997:C:T			C	T	0.661	0.685	-0.173028	0.03	0.024	0.005	0	0	-0.171	0.028	0	0	TRUE	8.72799e-13	53.9033					1.05684e-13	2.21679e-06	1.2859e-09	0.0250224	0.974975	38.964	0.974064	37.557
seq.19556.12	CR1	P17927	Total cholesterol	TWB	Biomarker	Biomarker	trans	chr17:7176997:C:T			C	T	0.661	0.685	-0.173028	0.028	0.024	0.005	0	0	-0.16	0.028	0	0	TRUE	8.54253e-13	53.9033					1.31953e-12	2.76778e-05	1.14204e-09	0.021999	0.977973	44.455	0.978918	46.469
seq.19556.12	CR1	P17927	Total cholesterol	BBJ	Biomarker	Biomarker	trans	chr17:7176997:C:T			C	T	0.661	0.712	-0.173028	0.017	0.024	0.004	0	0	-0.099	0.026	0	0.006	TRUE	5.49987e-13	53.9033					3.6557e-08	0.371641	3.25314e-09	0.0318786	0.596481	18.711
seq.19556.12	CR1	P17927	Waist circumference	TWB	Physical measurement	Anthropometric	trans	chr17:7176997:C:T			C	T	0.661	0.685	-0.173028	-0.015	0.024	0.005	0	0.001	0.088	0.027	0.001	0.041	TRUE	7.69585e-13	53.9033					2.67898e-08	0.56193	2.6805e-09	0.0554596	0.38261	6.899
seq.19556.12	CR1	P17927	Body weight	TWB	Physical measurement	Anthropometric	trans	chr17:7176997:C:T			C	T	0.661	0.685	-0.173028	-0.013	0.024	0.004	0	0.002	0.076	0.024	0.002	0.045	TRUE	7.61167e-13	53.9033					2.02718e-08	0.425213	1.87411e-08	0.392741	0.182046	0.464	0.283563	0.5
seq.19557.3	KLB	Q86Z14	alpha-Fetoprotein	TWB	Biomarker	Protein	cis	chr4:39442717:A:G			A	G	0.568	0.561	0.64818	0.021	0.023	0.006	0	0	0.032	0.009	0	0.011	TRUE	9.46191e-197	1029.34	0.008	0.014	0.557	0.987	3.69205e-163	0.168631	1.32538e-162	0.604904	0.226464	0.374
seq.19557.3	KLB	Q86Z14	HMG CoA reductase inhibitors	BBJ	Medication	Drug	cis	chr4:39442717:A:G			A	G	0.568	0.603	0.64818	0.037	0.023	0.01	0	0	0.057	0.015	0	0.005	TRUE	4.29087e-196	1029.34	0.042	0.02	0.036	0.789	4.14556e-163	0.185492	1.629e-163	0.0714028	0.743105	10.407
seq.19557.3	KLB	Q86Z14	Cholelithiasis	BBJ	Disease	Digestive	cis	chr4:39442717:A:G			A	G	0.568	0.603	0.64818	0.083	0.023	0.016	0	0	0.129	0.025	0	0	TRUE	4.59564e-186	1029.34	0.086	0.033	0.009	0.57	8.86935e-166	0.000396856	5.01768e-164	0.0204933	0.97911	47.777	0.976461	41.923
seq.19557.3	KLB	Q86Z14	LDL cholesterol	TWB	Biomarker	Biomarker	cis	chr4:39442717:A:G			A	G	0.568	0.559	0.64818	0.016	0.023	0.005	0	0	0.025	0.007	0	0.018	TRUE	3.78848e-200	1029.34	-0.008	0.011	0.473	0.982	1.22621e-162	0.560028	1.07942e-163	0.0485158	0.391456	8.069
seq.19557.3	KLB	Q86Z14	Mean corpuscular hemoglobin	BBJ	Biomarker	Blood cell	cis	chr4:39442717:A:G			A	G	0.568	0.603	0.64818	0.014	0.023	0.004	0	0	0.021	0.006	0	0.011	TRUE	1.87272e-202	1029.34	0.022	0.008	0.005	0.465	1.51346e-171	6.77193e-10	2.2349e-162	1	6.98383e-10	0	4.29818e-10	0
seq.19557.3	KLB	Q86Z14	Mean corpuscular volume	BBJ	Biomarker	Blood cell	cis	chr4:39442717:A:G			A	G	0.568	0.603	0.64818	0.012	0.023	0.004	0	0.001	0.019	0.006	0.001	0.038	TRUE	1.48649e-202	1029.34	0.014	0.008	0.07	0.876	5.79973e-174	2.59507e-12	2.2349e-162	1	6.49513e-13	0	4.90651e-09	0
seq.19557.3	KLB	Q86Z14	Anilides	BBJ	Medication	Drug	cis	chr4:39442717:A:G			A	G	0.568	0.603	0.64818	0.08	0.023	0.023	0	0.001	0.124	0.036	0.001	0.02	TRUE	8.76741e-187	1029.34	0.176	0.048	0	0.077	6.66684e-163	0.298306	1.52402e-163	0.0669222	0.634772	9.485
seq.19557.3	KLB	Q86Z14	Red blood cell count	BBJ	Biomarker	Blood cell	cis	chr4:39442717:A:G			A	G	0.568	0.603	0.64818	-0.013	0.023	0.003	0	0	-0.019	0.005	0	0.005	TRUE	1.81008e-203	1029.34	-0.012	0.007	0.075	0.881	7.9139e-168	3.54189e-06	2.23434e-162	0.999988	8.62663e-06	0	5.43469e-06	0
seq.19557.3	KLB	Q86Z14	Total cholesterol	TWB	Biomarker	Biomarker	cis	chr4:39442717:A:G			A	G	0.568	0.559	0.64818	0.015	0.023	0.005	0	0.001	0.024	0.007	0.001	0.028	TRUE	3.69646e-200	1029.34	-0.008	0.011	0.449	0.98	1.4463e-162	0.660545	1.59473e-163	0.0722988	0.267156	3.695
seq.19558.10	LRP4	O75096	Albumin	TWB	Biomarker	Protein	cis	chr11:46831288:A:G			A	G	0.749	0.779	0.440632	0.022	0.026	0.005	0	0	0.051	0.012	0	0.002	TRUE	2.46819e-65	312.182	0.021	0.021	0.32	0.968	5.09072e-60	9.21209e-05	5.51704e-56	0.998353	0.00155511	0.002	0.000823117	0.001
seq.19558.10	LRP4	O75096	Bone density Z-score	TWB	Physical measurement	Anthropometric	cis	chr11:46831288:A:G			A	G	0.749	0.779	0.440632	0.027	0.026	0.006	0	0	0.06	0.013	0	0	TRUE	2.66783e-65	312.182	0.03	0.022	0.174	0.937	3.99004e-60	7.22032e-05	5.4439e-56	0.985091	0.0148366	0.015	0.0136382	0.014
seq.19558.10	LRP4	O75096	Gamma-glutamyl transferase	TWB	Biomarker	Enzyme	cis	chr11:46831288:A:G			A	G	0.749	0.779	0.440632	0.023	0.026	0.005	0	0	0.053	0.012	0	0	TRUE	2.51121e-65	312.182	-0.097	0.03	0.001	0.212	1.52134e-57	0.02753	1.58056e-57	0.0267101	0.94576	35.408
seq.19558.10	LRP4	O75096	HDL cholesterol	TWB	Biomarker	Biomarker	cis	chr11:46831288:A:G			A	G	0.749	0.779	0.440632	0.017	0.026	0.005	0	0.001	0.039	0.012	0.001	0.026	TRUE	2.29685e-65	312.182	-0.048	0.022	0.028	0.762	2.55413e-61	4.62192e-06	5.52609e-56	0.999993	1.93147e-06	0	1.19892e-07	0
seq.19558.10	LRP4	O75096	Albumin	KoGES	Biomarker	Protein	cis	chr11:46831288:A:G			A	G	0.749	0.75	0.440632	0.028	0.026	0.006	0	0	0.064	0.013	0	0	TRUE	1.48654e-64	312.182					9.64798e-59	0.00161329	1.90792e-56	0.317884	0.680503	2.141	4.26552e-61	0
seq.19560.23	PLXNA4	Q9HCM2	Albumin/Globulin ratio	BBJ	Biomarker	Protein	trans	chr7:73627755:C:T			C	T	0.875	0.892	0.250476	0.021	0.033	0.006	0	0	0.086	0.025	0.001	0.019	TRUE	3.06831e-13	55.3055					3.89611e-09	0.580295	4.32979e-10	0.0637769	0.355928	5.581
seq.19560.23	PLXNA4	Q9HCM2	Albumin	TWB	Biomarker	Protein	trans	chr7:73627755:C:T			C	T	0.875	0.892	0.250476	0.049	0.033	0.007	0	0	0.194	0.028	0	0	TRUE	4.59391e-13	55.3055					4.7784e-19	7.78549e-11	4.77503e-10	0.0759519	0.924048	12.166	0.899887	8.989
seq.19560.23	PLXNA4	Q9HCM2	Alkaline phosphatase	BBJ	Biomarker	Enzyme	trans	chr7:73627755:C:T			C	T	0.875	0.893	0.250476	0.025	0.033	0.006	0	0	0.1	0.025	0	0.003	TRUE	3.08614e-13	55.3055					2.27729e-10	0.0339184	4.22954e-09	0.629282	0.336799	0.535	0.352328	0.554
seq.19560.23	PLXNA4	Q9HCM2	Alanine aminotransferase	BBJ	Biomarker	Enzyme	trans	chr7:73627755:C:T			C	T	0.875	0.893	0.250476	-0.023	0.033	0.006	0	0	-0.092	0.022	0	0.002	TRUE	2.54276e-13	55.3055					1.25591e-10	0.0187058	1.75016e-09	0.259229	0.722065	2.785	0.695493	2.332
seq.19560.23	PLXNA4	Q9HCM2	Albumin	BBJ	Biomarker	Protein	trans	chr7:73627755:C:T			C	T	0.875	0.892	0.250476	0.042	0.033	0.006	0	0	0.169	0.024	0	0	TRUE	3.37805e-13	55.3055					1.76757e-16	2.63265e-08	3.52211e-10	0.0505602	0.94944	18.778	0.954574	21.014
seq.19560.23	PLXNA4	Q9HCM2	C-reactive protein	BBJ	Biomarker	Protein	trans	chr7:73627755:C:T			C	T	0.875	0.892	0.250476	0.027	0.033	0.008	0	0	0.106	0.03	0	0.018	TRUE	4.50727e-13	55.3055					3.82212e-09	0.569274	6.83872e-10	0.101198	0.329528	3.256
seq.19560.23	PLXNA4	Q9HCM2	Calcium intake	BBJ	Biomarker	Biomarker	trans	chr7:73627755:C:T			C	T	0.875	0.893	0.250476	0.028	0.033	0.008	0	0	0.111	0.031	0	0.012	TRUE	4.46753e-13	55.3055					2.2638e-09	0.337175	8.38992e-10	0.123883	0.538941	4.35
seq.19560.23	PLXNA4	Q9HCM2	Coffee consumption	BBJ	Lifestyle	Dietary	trans	chr7:73627755:C:T			C	T	0.875	0.894	0.250476	-0.105	0.033	0.019	0	0	-0.418	0.075	0	0	TRUE	6.2406e-13	55.3055					3.26356e-13	4.51962e-05	6.64896e-10	0.0902602	0.909695	10.079	0.897551	8.762
seq.19560.23	PLXNA4	Q9HCM2	Gamma-glutamyl transferase	TWB	Biomarker	Enzyme	trans	chr7:73627755:C:T			C	T	0.875	0.892	0.250476	0.072	0.033	0.007	0	0	0.288	0.027	0	0	TRUE	5.88762e-13	55.3055					2.19702e-36	3.57962e-28	4.38066e-10	0.0695135	0.930486	13.386	0.919771	11.464
seq.19560.23	PLXNA4	Q9HCM2	Gamma-glutamyl transpeptidase	BBJ	Biomarker	Enzyme	trans	chr7:73627755:C:T			C	T	0.875	0.892	0.250476	0.055	0.033	0.006	0	0	0.221	0.022	0	0	TRUE	3.48373e-13	55.3055					3.48022e-28	5.1835e-20	6.3837e-10	0.0932665	0.906733	9.722	0.872604	6.85
seq.19560.23	PLXNA4	Q9HCM2	HDL cholesterol	TWB	Biomarker	Biomarker	trans	chr7:73627755:C:T			C	T	0.875	0.892	0.250476	-0.049	0.033	0.007	0	0	-0.197	0.026	0	0	TRUE	4.62565e-13	55.3055					1.08795e-19	1.7726e-11	4.76461e-10	0.0757818	0.924218	12.196	0.902113	9.216
seq.19560.23	PLXNA4	Q9HCM2	HDL cholesterol	BBJ	Biomarker	Biomarker	trans	chr7:73627755:C:T			C	T	0.875	0.892	0.250476	-0.036	0.033	0.008	0	0	-0.143	0.031	0	0	TRUE	5.39457e-13	55.3055					2.14816e-11	0.00319951	2.11716e-09	0.313968	0.682832	2.175	0.673903	2.074
seq.19560.23	PLXNA4	Q9HCM2	Inguinal hernia	BBJ	Disease	Digestive	trans	chr7:73627755:C:T			C	T	0.875	0.893	0.250476	0.187	0.033	0.057	0	0.001	0.748	0.229	0.001	0.035	TRUE	8.88948e-08	55.3055					7.46012e-10	0.111112	4.96542e-09	0.739261	0.149627	0.202
seq.19560.23	PLXNA4	Q9HCM2	Albumin	KoGES	Biomarker	Protein	trans	chr7:73627755:C:T			C	T	0.875	0.89	0.250476	0.042	0.033	0.008	0	0	0.168	0.031	0	0	TRUE	5.92582e-13	55.3055					1.70771e-14	2.78007e-06	5.1479e-10	0.0819692	0.918028	11.2	0.889878	8.085
seq.19560.23	PLXNA4	Q9HCM2	Gamma-glutamyl transpeptidase	KoGES	Biomarker	Enzyme	trans	chr7:73627755:C:T			C	T	0.875	0.89	0.250476	0.068	0.033	0.007	0	0	0.271	0.03	0	0	TRUE	8.39379e-13	55.3055					1.94122e-25	3.16021e-17	1.90498e-09	0.308739	0.691261	2.239	0.625406	1.67
seq.19560.23	PLXNA4	Q9HCM2	HDL cholesterol	KoGES	Biomarker	Biomarker	trans	chr7:73627755:C:T			C	T	0.875	0.89	0.250476	-0.044	0.033	0.007	0	0	-0.176	0.03	0	0	TRUE	6.0161e-13	55.3055					2.17821e-14	3.54602e-06	1.0512e-09	0.16947	0.830527	4.901	0.76167	3.197
seq.19560.23	PLXNA4	Q9HCM2	Hip circumference	KoGES	Physical measurement	Anthropometric	trans	chr7:73627755:C:T			C	T	0.875	0.89	0.250476	-0.035	0.033	0.008	0	0	-0.14	0.032	0	0.001	TRUE	5.66607e-13	55.3055					9.80646e-11	0.0159644	8.08661e-10	0.129938	0.854098	6.573
seq.19560.23	PLXNA4	Q9HCM2	LDL cholesterol	KoGES	Biomarker	Biomarker	trans	chr7:73627755:C:T			C	T	0.875	0.89	0.250476	-0.029	0.033	0.008	0	0	-0.116	0.033	0	0.015	TRUE	5.48015e-13	55.3055					1.08017e-09	0.175847	1.7538e-09	0.284431	0.539722	1.898
seq.19560.23	PLXNA4	Q9HCM2	Triglycerides	KoGES	Biomarker	Biomarker	trans	chr7:73627755:C:T			C	T	0.875	0.89	0.250476	0.12	0.033	0.008	0	0	0.479	0.032	0	0	TRUE	1.78547e-12	55.3055					2.34548e-60	3.81832e-52	5.72105e-10	0.0913186	0.908681	9.951	0.80602	4.155
seq.19560.23	PLXNA4	Q9HCM2	LDL cholesterol	BBJ	Biomarker	Biomarker	trans	chr7:73627755:C:T			C	T	0.875	0.893	0.250476	-0.04	0.033	0.008	0	0	-0.159	0.031	0	0	TRUE	5.75618e-13	55.3055					9.09816e-13	0.00013551	2.1666e-09	0.321341	0.678524	2.112	0.649907	1.857
seq.19560.23	PLXNA4	Q9HCM2	Mean corpuscular hemoglobin	BBJ	Biomarker	Blood cell	trans	chr7:73627755:C:T			C	T	0.875	0.893	0.250476	-0.028	0.033	0.006	0	0	-0.11	0.024	0	0	TRUE	2.93276e-13	55.3055					4.90274e-11	0.00730224	1.71684e-09	0.254233	0.738465	2.905	0.750554	3.037
seq.19560.23	PLXNA4	Q9HCM2	Mean corpuscular volume	BBJ	Biomarker	Blood cell	trans	chr7:73627755:C:T			C	T	0.875	0.893	0.250476	-0.03	0.033	0.006	0	0	-0.121	0.023	0	0	TRUE	2.94049e-13	55.3055					1.29744e-12	0.000193244	1.47323e-09	0.217861	0.781945	3.589	0.74559	2.932
seq.19560.23	PLXNA4	Q9HCM2	Triglycerides	TWB	Biomarker	Biomarker	trans	chr7:73627755:C:T			C	T	0.875	0.892	0.250476	0.116	0.033	0.007	0	0	0.465	0.028	0	0	TRUE	1.21154e-12	55.3055					1.27536e-80	2.07796e-72	4.29761e-10	0.0681577	0.931842	13.672	0.924149	12.184
seq.19560.23	PLXNA4	Q9HCM2	Triglycerides	BBJ	Biomarker	Biomarker	trans	chr7:73627755:C:T			C	T	0.875	0.892	0.250476	0.097	0.033	0.006	0	0	0.386	0.026	0	0	TRUE	7.00839e-13	55.3055					5.98261e-58	8.91062e-50	5.33374e-10	0.0775969	0.922403	11.887	0.895375	8.558
seq.19560.23	PLXNA4	Q9HCM2	Total protein	BBJ	Biomarker	Protein	trans	chr7:73627755:C:T			C	T	0.875	0.892	0.250476	0.03	0.033	0.006	0	0	0.12	0.024	0	0	TRUE	2.87703e-13	55.3055					1.72828e-11	0.00257413	4.36299e-10	0.0631145	0.934311	14.803	0.934292	14.42
seq.19560.23	PLXNA4	Q9HCM2	Uric acids	TWB	Biomarker	Biomarker	trans	chr7:73627755:C:T			C	T	0.875	0.892	0.250476	0.041	0.033	0.006	0	0	0.164	0.025	0	0	TRUE	4.32616e-13	55.3055					1.85231e-17	3.01799e-09	3.85807e-10	0.0609818	0.939018	15.398	0.92668	12.639
seq.19560.23	PLXNA4	Q9HCM2	Uric acids	BBJ	Biomarker	Biomarker	trans	chr7:73627755:C:T			C	T	0.875	0.892	0.250476	0.033	0.033	0.006	0	0	0.133	0.023	0	0	TRUE	2.99815e-13	55.3055					1.40365e-13	2.09063e-05	5.16091e-10	0.0750176	0.924961	12.33	0.92578	12.475
seq.19560.23	PLXNA4	Q9HCM2	White blood cell count	BBJ	Biomarker	Blood cell	trans	chr7:73627755:C:T			C	T	0.875	0.893	0.250476	0.022	0.033	0.006	0	0	0.089	0.022	0	0.003	TRUE	2.49196e-13	55.3055					9.18552e-10	0.136811	9.71337e-10	0.143233	0.719956	5.026	0.824944	5.679
seq.19560.23	PLXNA4	Q9HCM2	Waist-to-Hip ratio	TWB	Physical measurement	Anthropometric	trans	chr7:73627755:C:T			C	T	0.875	0.892	0.250476	0.027	0.033	0.007	0	0	0.11	0.026	0	0.002	TRUE	3.98974e-13	55.3055					1.04817e-10	0.0170779	5.66405e-10	0.0905	0.892422	9.861
seq.19560.23	PLXNA4	Q9HCM2	Drinking (ever vs never)	BBJ	Lifestyle	Alcohol	trans	chr7:73627755:C:T			C	T	0.875	0.894	0.250476	-0.009	0.033	0.003	0	0.001	-0.034	0.01	0.001	0.022	TRUE	4.46127e-13	55.3055					5.62108e-09	0.778448	3.47749e-10	0.0478113	0.173741	3.634
seq.19560.23	PLXNA4	Q9HCM2	Microalbumin urine	TWB	Biomarker	Biomarker	trans	chr7:73627755:C:T			C	T	0.875	0.892	0.250476	0.025	0.033	0.008	0	0.001	0.1	0.031	0.001	0.036	TRUE	3.94564e-13	55.3055					2.69275e-09	0.438731	3.62487e-10	0.0580539	0.503215	8.668
seq.19561.216	PLXND1	Q9Y4D7	Albumin/Globulin ratio	BBJ	Biomarker	Protein	trans	chr9:133266456:T:C			T	C	0.223	0.276	-0.781759	-0.026	0.026	0.004	0	0	0.034	0.005	0	0	TRUE	6.21098e-208	1063.63					4.79638e-194	3.27241e-06	2.2465e-190	0.0133539	0.986643	73.884	0.986152	71.219
seq.19561.216	PLXND1	Q9Y4D7	Autoimmune disease	BBJ	Disease	Blood-related	trans	chr9:133266456:T:C			T	C	0.223	0.275	-0.781759	-0.075	0.026	0.021	0	0	0.096	0.027	0	0.013	TRUE	3.06147e-195	1063.63					2.85231e-189	0.194606	6.62007e-190	0.0436438	0.76175	17.454
seq.19561.216	PLXND1	Q9Y4D7	Albumin	TWB	Biomarker	Protein	trans	chr9:133266456:T:C			T	C	0.223	0.18	-0.781759	-0.024	0.026	0.006	0	0	0.031	0.007	0	0.001	TRUE	3.25574e-206	1063.63					2.65273e-201	1.8591e-13	1.42689e-188	1	5.96467e-12	0	0.9182	11.225
seq.19561.216	PLXND1	Q9Y4D7	Alkaline phosphatase	BBJ	Biomarker	Enzyme	trans	chr9:133266456:T:C			T	C	0.223	0.276	-0.781759	-0.297	0.026	0.004	0	0	0.38	0.005	0	0	TRUE	5.65335e-180	1063.63					0	0	7.31177e-191	0.00299465	0.997005	332.929	0.984902	65.232
seq.19561.216	PLXND1	Q9Y4D7	Aspartate aminotransferase	TWB	Biomarker	Enzyme	trans	chr9:133266456:T:C			T	C	0.223	0.18	-0.781759	-0.039	0.026	0.006	0	0	0.05	0.007	0	0	TRUE	5.4313e-206	1063.63					2.54181e-196	1.78136e-08	2.51107e-190	0.0156295	0.984371	62.982	0.983875	61.015
seq.19561.216	PLXND1	Q9Y4D7	Aspartate transaminase	BBJ	Biomarker	Enzyme	trans	chr9:133266456:T:C			T	C	0.223	0.276	-0.781759	-0.014	0.026	0.004	0	0	0.018	0.005	0	0.01	TRUE	1.49768e-209	1063.63					5.98844e-189	0.408578	1.57348e-189	0.106385	0.485037	4.559
seq.19561.216	PLXND1	Q9Y4D7	Albumin	BBJ	Biomarker	Protein	trans	chr9:133266456:T:C			T	C	0.223	0.276	-0.781759	-0.021	0.026	0.004	0	0	0.027	0.005	0	0	TRUE	3.59811e-208	1063.63					1.92249e-191	0.00131165	4.69585e-189	0.319023	0.679665	2.13	0.959715	23.823
seq.19561.216	PLXND1	Q9Y4D7	Blood urea nitrogen	TWB	Biomarker	Biomarker	trans	chr9:133266456:T:C			T	C	0.223	0.18	-0.781759	0.022	0.026	0.005	0	0	-0.028	0.007	0	0.002	TRUE	3.04346e-206	1063.63					1.52304e-189	0.106738	9.87432e-190	0.0675503	0.825711	12.224
seq.19561.216	PLXND1	Q9Y4D7	Blood urea nitrogen	BBJ	Biomarker	Biomarker	trans	chr9:133266456:T:C			T	C	0.223	0.276	-0.781759	0.016	0.026	0.004	0	0	-0.02	0.005	0	0.001	TRUE	1.72977e-209	1063.63					8.36182e-191	0.00570508	1.3921e-188	0.949709	0.0445864	0.047	0.924089	12.182
seq.19561.216	PLXND1	Q9Y4D7	Diuretics	BBJ	Medication	Drug	trans	chr9:133266456:T:C			T	C	0.223	0.275	-0.781759	0.039	0.026	0.012	0	0.001	-0.05	0.015	0.001	0.03	TRUE	1.82682e-202	1063.63					7.8131e-189	0.533071	9.88566e-190	0.0666471	0.400282	6.006
seq.19561.216	PLXND1	Q9Y4D7	HMG CoA reductase inhibitors	BBJ	Medication	Drug	trans	chr9:133266456:T:C			T	C	0.223	0.275	-0.781759	0.093	0.026	0.01	0	0	-0.118	0.013	0	0	TRUE	8.33568e-192	1063.63					2.24252e-203	1.53002e-15	2.83463e-190	0.0173748	0.982625	56.555	0.983195	58.507
seq.19561.216	PLXND1	Q9Y4D7	Coronary artery disease	BBJ	Disease	Circulatory	trans	chr9:133266456:T:C			T	C	0.223	0.275	-0.781759	0.066	0.026	0.011	0	0	-0.085	0.014	0	0	TRUE	4.53149e-197	1063.63					6.15417e-194	4.19885e-06	3.235e-190	0.0201119	0.979884	48.722
seq.19561.216	PLXND1	Q9Y4D7	Chronic heart failure	BBJ	Disease	Circulatory	trans	chr9:133266456:T:C			T	C	0.223	0.275	-0.781759	0.059	0.026	0.016	0	0	-0.076	0.021	0	0.012	TRUE	1.89551e-198	1063.63					3.85052e-189	0.262713	7.34742e-190	0.0487528	0.688535	14.123
seq.19561.216	PLXND1	Q9Y4D7	Gamma-glutamyl transferase	TWB	Biomarker	Enzyme	trans	chr9:133266456:T:C			T	C	0.223	0.18	-0.781759	0.018	0.026	0.005	0	0.001	-0.023	0.007	0.001	0.025	TRUE	2.79659e-206	1063.63					1.88017e-189	0.131767	1.10727e-188	0.775816	0.0924172	0.119	0.0926083	0.106
seq.19561.216	PLXND1	Q9Y4D7	Gamma-glutamyl transpeptidase	BBJ	Biomarker	Enzyme	trans	chr9:133266456:T:C			T	C	0.223	0.276	-0.781759	0.016	0.026	0.004	0	0	-0.02	0.005	0	0.002	TRUE	7.1206e-209	1063.63					1.80341e-189	0.123042	4.72695e-190	0.0305581	0.846399	27.698
seq.19561.216	PLXND1	Q9Y4D7	Gastric cancer	BBJ	Disease	cancer	trans	chr9:133266456:T:C			T	C	0.223	0.276	-0.781759	0.091	0.026	0.019	0	0	-0.117	0.024	0	0	TRUE	8.73103e-192	1063.63					2.44387e-191	0.0016674	6.65469e-190	0.0434938	0.954839	21.953	0.848741	5.611
seq.19561.216	PLXND1	Q9Y4D7	Glucose	BBJ	Biomarker	Biomarker	trans	chr9:133266456:T:C			T	C	0.223	0.275	-0.781759	0.012	0.026	0.004	0	0.002	-0.016	0.005	0.001	0.044	TRUE	6.68024e-209	1063.63					1.12968e-188	0.770754	4.57904e-190	0.030845	0.198401	6.432
seq.19561.216	PLXND1	Q9Y4D7	Hemoglobin	TWB	Biomarker	Protein	trans	chr9:133266456:T:C			T	C	0.223	0.18	-0.781759	-0.054	0.026	0.004	0	0	0.07	0.006	0	0	TRUE	1.21233e-205	1063.63					1.19434e-217	8.37023e-30	1.53443e-190	0.00877124	0.991229	113.009	0.98867	87.258
seq.19561.216	PLXND1	Q9Y4D7	Hematocrit	TWB	Biomarker	Blood cell	trans	chr9:133266456:T:C			T	C	0.223	0.18	-0.781759	-0.053	0.026	0.005	0	0	0.068	0.006	0	0	TRUE	1.146e-205	1063.63					8.82613e-214	6.18558e-26	3.13186e-190	0.0199888	0.980011	49.028	0.976965	42.413
seq.19561.216	PLXND1	Q9Y4D7	Hashimoto's disease	BBJ	Disease	Metabolic	trans	chr9:133266456:T:C			T	C	0.223	0.276	-0.781759	-0.221	0.026	0.069	0	0.001	0.282	0.088	0.001	0.042	TRUE	2.68069e-167	1063.63					4.39277e-189	0.299709	3.32893e-189	0.226178	0.474114	2.096
seq.19561.216	PLXND1	Q9Y4D7	HbA1c	TWB	Biomarker	Protein	trans	chr9:133266456:T:C			T	C	0.223	0.18	-0.781759	0.018	0.026	0.005	0	0.001	-0.023	0.007	0.001	0.033	TRUE	2.77849e-206	1063.63					8.53808e-189	0.598371	1.01478e-189	0.0704557	0.331174	4.7
seq.19561.216	PLXND1	Q9Y4D7	HbA1c	BBJ	Biomarker	Protein	trans	chr9:133266456:T:C			T	C	0.223	0.277	-0.781759	0.017	0.026	0.005	0	0	-0.022	0.006	0	0.012	TRUE	8.87157e-204	1063.63					5.96008e-189	0.406637	1.25839e-189	0.084839	0.508524	5.994
seq.19561.216	PLXND1	Q9Y4D7	Hemoglobin	BBJ	Biomarker	Protein	trans	chr9:133266456:T:C			T	C	0.223	0.276	-0.781759	-0.053	0.026	0.003	0	0	0.068	0.004	0	0	TRUE	9.17768e-209	1063.63					1.71084e-237	1.16727e-49	1.07802e-190	0.00536582	0.994634	185.365	0.905524	9.585
seq.19561.216	PLXND1	Q9Y4D7	Hematocrit	BBJ	Biomarker	Blood cell	trans	chr9:133266456:T:C			T	C	0.223	0.276	-0.781759	-0.052	0.026	0.003	0	0	0.067	0.004	0	0	TRUE	8.33747e-209	1063.63					1.85296e-234	1.26423e-46	1.12415e-190	0.00568116	0.994319	175.02	0.968895	31.149
seq.19561.216	PLXND1	Q9Y4D7	Aspartate transaminase	KoGES	Biomarker	Enzyme	trans	chr9:133266456:T:C			T	C	0.223	0.26	-0.781759	-0.033	0.026	0.006	0	0	0.042	0.007	0	0	TRUE	1.88908e-203	1063.63					3.53263e-193	2.49783e-05	1.20031e-189	0.0830371	0.916938	11.043	0.922706	11.939
seq.19561.216	PLXND1	Q9Y4D7	Blood urea nitrogen	KoGES	Biomarker	Biomarker	trans	chr9:133266456:T:C			T	C	0.223	0.26	-0.781759	0.029	0.026	0.005	0	0	-0.037	0.007	0	0	TRUE	9.11663e-204	1063.63					6.72664e-192	0.000475624	2.95165e-190	0.0189091	0.980615	51.859	0.980061	49.799
seq.19561.216	PLXND1	Q9Y4D7	Glucose	KoGES	Biomarker	Biomarker	trans	chr9:133266456:T:C			T	C	0.223	0.26	-0.781759	0.041	0.026	0.006	0	0	-0.052	0.007	0	0	TRUE	2.86356e-203	1063.63					4.25464e-197	3.00835e-09	3.25363e-190	0.0210477	0.978952	46.511	0.97945	47.661
seq.19561.216	PLXND1	Q9Y4D7	Hemoglobin	KoGES	Biomarker	Protein	trans	chr9:133266456:T:C			T	C	0.223	0.26	-0.781759	-0.068	0.026	0.004	0	0	0.087	0.006	0	0	TRUE	2.40751e-202	1063.63					1.23305e-236	8.71862e-49	3.70376e-190	0.0242368	0.975763	40.26	0.977414	43.275
seq.19561.216	PLXND1	Q9Y4D7	Hematocrit	KoGES	Biomarker	Blood cell	trans	chr9:133266456:T:C			T	C	0.223	0.26	-0.781759	-0.059	0.026	0.005	0	0	0.075	0.007	0	0	TRUE	1.46635e-199	1063.63					1.37115e-214	9.69505e-27	3.55329e-190	0.0231708	0.976829	42.158	0.976483	41.522
seq.19561.216	PLXND1	Q9Y4D7	HbA1c	KoGES	Biomarker	Protein	trans	chr9:133266456:T:C			T	C	0.223	0.26	-0.781759	0.065	0.026	0.008	0	0	-0.083	0.01	0	0	TRUE	7.32533e-194	1063.63					1.83581e-201	1.29806e-13	5.57012e-190	0.0374598	0.96254	25.695
seq.19561.216	PLXND1	Q9Y4D7	LDL cholesterol	KoGES	Biomarker	Biomarker	trans	chr9:133266456:T:C			T	C	0.223	0.26	-0.781759	0.08	0.026	0.006	0	0	-0.102	0.007	0	0	TRUE	5.18039e-202	1063.63					1.34514e-227	9.51116e-40	1.66436e-190	0.00978782	0.990212	101.168	0.975431	39.701
seq.19561.216	PLXND1	Q9Y4D7	Hyperlipidemia	KoGES	Disease	Metabolic	trans	chr9:133266456:T:C			T	C	0.223	0.26	-0.781759	0.14	0.026	0.021	0	0	-0.179	0.027	0	0	TRUE	1.83349e-177	1063.63					7.13275e-197	5.04339e-09	4.89132e-190	0.0326506	0.967349	29.627	0.978425	45.35
seq.19561.216	PLXND1	Q9Y4D7	Red blood cell count	KoGES	Biomarker	Blood cell	trans	chr9:133266456:T:C			T	C	0.223	0.26	-0.781759	-0.074	0.026	0.005	0	0	0.095	0.007	0	0	TRUE	5.98853e-199	1063.63					9.34487e-233	6.60753e-45	1.41428e-188	1	2.50836e-08	0	0.984516	63.583
seq.19561.216	PLXND1	Q9Y4D7	Total cholesterol	KoGES	Biomarker	Biomarker	trans	chr9:133266456:T:C			T	C	0.223	0.26	-0.781759	0.078	0.026	0.006	0	0	-0.1	0.007	0	0	TRUE	3.91133e-202	1063.63					4.39374e-225	3.1067e-37	2.50715e-190	0.0157589	0.984241	62.456	0.983539	59.748
seq.19561.216	PLXND1	Q9Y4D7	LDL cholesterol	TWB	Biomarker	Biomarker	trans	chr9:133266456:T:C			T	C	0.223	0.18	-0.781759	0.089	0.026	0.006	0	0	-0.113	0.007	0	0	TRUE	1.85885e-204	1063.63					7.98362e-239	5.59513e-51	1.00731e-190	0.00506963	0.99493	196.253	0.99422	172.002
seq.19561.216	PLXND1	Q9Y4D7	LDL cholesterol	BBJ	Biomarker	Biomarker	trans	chr9:133266456:T:C			T	C	0.223	0.278	-0.781759	0.052	0.026	0.005	0	0	-0.066	0.007	0	0	TRUE	3.08019e-203	1063.63					3.20657e-206	2.18774e-18	2.09619e-190	0.0123263	0.987674	80.128	0.98737	78.177
seq.19561.216	PLXND1	Q9Y4D7	Mean corpuscular hemoglobin concentration	BBJ	Biomarker	Blood cell	trans	chr9:133266456:T:C			T	C	0.223	0.275	-0.781759	-0.019	0.026	0.004	0	0	0.024	0.005	0	0	TRUE	6.29868e-209	1063.63					9.10926e-216	6.21505e-28	1.46568e-188	1	4.24458e-26	0	0.991454	116.012
seq.19561.216	PLXND1	Q9Y4D7	Mean corpuscular volume	BBJ	Biomarker	Blood cell	trans	chr9:133266456:T:C			T	C	0.223	0.275	-0.781759	0.022	0.026	0.004	0	0	-0.029	0.005	0	0	TRUE	1.26448e-208	1063.63					4.18367e-232	2.85443e-44	1.46568e-188	1	2.05982e-40	0	0.985841	69.625
seq.19561.216	PLXND1	Q9Y4D7	Myocardial infarction	BBJ	Disease	Circulatory	trans	chr9:133266456:T:C			T	C	0.223	0.275	-0.781759	0.1	0.026	0.015	0	0	-0.128	0.019	0	0	TRUE	6.2763e-190	1063.63					8.65191e-196	5.90301e-08	5.93717e-190	0.0385852	0.961415	24.917	0.08413	0.097
seq.19561.216	PLXND1	Q9Y4D7	Monocyte	BBJ	Biomarker	Blood cell	trans	chr9:133266456:T:C			T	C	0.223	0.275	-0.781759	-0.02	0.026	0.005	0	0	0.025	0.006	0	0.003	TRUE	1.87648e-206	1063.63					1.47887e-190	0.01009	1.38395e-188	0.944144	0.0457659	0.048	0.0441017	0.046
seq.19561.216	PLXND1	Q9Y4D7	Milk consumption	BBJ	Lifestyle	Dietary	trans	chr9:133266456:T:C			T	C	0.223	0.277	-0.781759	0.047	0.026	0.012	0	0	-0.06	0.016	0	0.006	TRUE	5.63383e-209	1063.63					1.75487e-189	0.116817	1.05912e-188	0.70467	0.178513	0.253	0.133307	0.157
seq.19561.216	PLXND1	Q9Y4D7	Non-albumin protein	BBJ	Biomarker	Protein	trans	chr9:133266456:T:C			T	C	0.223	0.276	-0.781759	0.02	0.026	0.004	0	0	-0.026	0.006	0	0	TRUE	5.08018e-208	1063.63					1.20666e-190	0.00823267	6.42674e-189	0.437366	0.554401	1.268	0.506542	1.03
seq.19561.216	PLXND1	Q9Y4D7	Neutrophil	BBJ	Biomarker	Blood cell	trans	chr9:133266456:T:C			T	C	0.223	0.276	-0.781759	-0.025	0.026	0.005	0	0	0.032	0.007	0	0	TRUE	3.62135e-205	1063.63					8.15447e-191	0.00556362	3.68634e-190	0.0232086	0.971228	41.848	0.973875	39.753
seq.19561.216	PLXND1	Q9Y4D7	Peripheral arterial disease	BBJ	Disease	Circulatory	trans	chr9:133266456:T:C			T	C	0.223	0.275	-0.781759	0.099	0.026	0.026	0	0	-0.126	0.033	0	0.005	TRUE	1.3837e-190	1063.63					1.09149e-189	0.0744702	5.79842e-190	0.0377859	0.887744	23.494
seq.19561.216	PLXND1	Q9Y4D7	Red blood cell count	TWB	Biomarker	Blood cell	trans	chr9:133266456:T:C			T	C	0.223	0.18	-0.781759	-0.066	0.026	0.005	0	0	0.085	0.006	0	0	TRUE	2.74251e-205	1063.63					3.15071e-232	2.2081e-44	1.42689e-188	0.999998	2.02431e-06	0	0.161802	0.193
seq.19561.216	PLXND1	Q9Y4D7	Red blood cell count	BBJ	Biomarker	Blood cell	trans	chr9:133266456:T:C			T	C	0.223	0.276	-0.781759	-0.06	0.026	0.003	0	0	0.077	0.004	0	0	TRUE	1.53521e-208	1063.63					1.34051e-249	9.14602e-62	1.18592e-190	0.00610346	0.993897	162.842	0.900128	9.013
seq.19561.216	PLXND1	Q9Y4D7	Stable angina pectoris	BBJ	Disease	Circulatory	trans	chr9:133266456:T:C			T	C	0.223	0.274	-0.781759	0.048	0.026	0.013	0	0	-0.062	0.017	0	0.011	TRUE	2.71578e-200	1063.63					4.10406e-189	0.280011	9.65966e-190	0.064595	0.655394	10.146
seq.19561.216	PLXND1	Q9Y4D7	Type 2 diabetes	BBJ	Disease	Metabolic	cis	chr3:129586697:T:C			T	C	0.987	0.995	-1.8794	0.216	0.088	0.066	0	0.001	-0.115	0.035	0.001	0.035	TRUE	4.44688e-76	379.601	0.01	0.036	0.771	0.995	7.99647e-66	0.392837	1.077e-66	0.0517984	0.555365	10.722
seq.19561.216	PLXND1	Q9Y4D7	Total cholesterol	TWB	Biomarker	Biomarker	trans	chr9:133266456:T:C			T	C	0.223	0.18	-0.781759	0.095	0.026	0.006	0	0	-0.122	0.007	0	0	TRUE	3.58589e-204	1063.63					1.72782e-247	1.2109e-59	1.45249e-190	0.00819585	0.991804	121.013	0.99145	115.961
seq.19561.216	PLXND1	Q9Y4D7	Total cholesterol	BBJ	Biomarker	Biomarker	trans	chr9:133266456:T:C			T	C	0.223	0.276	-0.781759	0.049	0.026	0.004	0	0	-0.062	0.005	0	0	TRUE	2.83149e-208	1063.63					6.33682e-218	4.32348e-30	1.35346e-190	0.00724885	0.992751	136.953	2.11677e-06	0
seq.19561.216	PLXND1	Q9Y4D7	Triglycerides	BBJ	Biomarker	Biomarker	trans	chr9:133266456:T:C			T	C	0.223	0.276	-0.781759	-0.019	0.026	0.004	0	0	0.024	0.006	0	0.002	TRUE	1.10032e-207	1063.63					1.47025e-189	0.10031	2.51362e-189	0.170037	0.729653	4.291
seq.19561.216	PLXND1	Q9Y4D7	White blood cell count	TWB	Biomarker	Blood cell	trans	chr9:133266456:T:C			T	C	0.223	0.18	-0.781759	-0.035	0.026	0.006	0	0	0.045	0.008	0	0	TRUE	4.6409e-206	1063.63					1.43033e-193	1.00241e-05	1.78357e-189	0.123244	0.876746	7.114	0.910891	10.223
seq.19561.216	PLXND1	Q9Y4D7	White blood cell count	BBJ	Biomarker	Blood cell	trans	chr9:133266456:T:C			T	C	0.223	0.276	-0.781759	-0.025	0.026	0.004	0	0	0.032	0.005	0	0	TRUE	1.45346e-209	1063.63					8.78894e-195	5.9965e-07	2.04525e-190	0.0119783	0.988021	82.485	0.987135	76.734
seq.19561.216	PLXND1	Q9Y4D7	Serum creatinine	BBJ	Biomarker	Biomarker	trans	chr9:133266456:T:C			T	C	0.223	0.276	-0.781759	-0.017	0.026	0.003	0	0	0.022	0.004	0	0	TRUE	1.58422e-209	1063.63					3.60859e-192	0.000246206	1.47669e-189	0.0989495	0.900804	9.104	0.908217	9.902
seq.19567.1	EGFR	P00533	Albumin	TWB	Biomarker	Protein	trans	chr17:28367840:G:A			G	A	0.282	0.269	-0.18556	0.016	0.024	0.005	0	0.001	-0.087	0.027	0.001	0.036	TRUE	2.81636e-13	55.9854					5.9376e-10	0.608324	1.05343e-10	0.107358	0.284317	2.648
seq.19567.1	EGFR	P00533	Albumin	BBJ	Biomarker	Protein	trans	chr17:28367840:G:A			G	A	0.282	0.235	-0.18556	0.018	0.024	0.004	0	0	-0.095	0.024	0	0.003	TRUE	2.17954e-13	55.9854					2.71329e-10	0.276707	9.64652e-11	0.0971252	0.626167	6.447
seq.19567.1	EGFR	P00533	HMG CoA reductase inhibitors	BBJ	Medication	Drug	trans	chr17:28367840:G:A			G	A	0.282	0.235	-0.18556	-0.047	0.024	0.011	0	0	0.253	0.059	0	0.001	TRUE	2.11939e-11	55.9854					1.01044e-11	0.0103047	2.12047e-10	0.214701	0.774994	3.61	0.825058	4.82
seq.19567.1	EGFR	P00533	Diastolic blood pressure	TWB	Physical measurement	Circulatory	trans	chr17:28367840:G:A			G	A	0.282	0.269	-0.18556	0.017	0.024	0.005	0	0.001	-0.091	0.027	0.001	0.021	TRUE	2.83099e-13	55.9854					6.00885e-10	0.615624	9.94012e-11	0.101273	0.283103	2.795
seq.19567.1	EGFR	P00533	Height	TWB	Physical measurement	Anthropometric	trans	chr17:28367840:G:A			G	A	0.282	0.269	-0.18556	-0.015	0.024	0.003	0	0	0.079	0.018	0	0.001	TRUE	2.79404e-13	55.9854					6.30715e-11	0.0646185	8.57088e-11	0.0861125	0.849269	9.862
seq.19567.1	EGFR	P00533	Hemoglobin	BBJ	Biomarker	Protein	trans	chr17:28367840:G:A			G	A	0.282	0.235	-0.18556	0.014	0.024	0.004	0	0	-0.075	0.019	0	0.005	TRUE	1.7795e-13	55.9854					3.92129e-10	0.399902	5.29255e-11	0.0528803	0.547218	10.348
seq.19567.1	EGFR	P00533	Hematocrit	BBJ	Biomarker	Blood cell	trans	chr17:28367840:G:A			G	A	0.282	0.235	-0.18556	0.014	0.024	0.004	0	0	-0.073	0.02	0	0.009	TRUE	1.77165e-13	55.9854					5.13113e-10	0.523285	6.346e-11	0.0638924	0.412823	6.461
seq.19567.1	EGFR	P00533	LDL cholesterol	KoGES	Biomarker	Biomarker	trans	chr17:28367840:G:A			G	A	0.282	0.25	-0.18556	-0.041	0.024	0.006	0	0	0.221	0.032	0	0	TRUE	4.88927e-13	55.9854					2.21902e-17	2.27402e-08	1.08096e-10	0.108993	0.891007	8.175	0.867914	6.571
seq.19567.1	EGFR	P00533	Total cholesterol	KoGES	Biomarker	Biomarker	trans	chr17:28367840:G:A			G	A	0.282	0.25	-0.18556	-0.028	0.024	0.006	0	0	0.151	0.032	0	0	TRUE	4.18662e-13	55.9854					2.64379e-12	0.00270931	2.03904e-10	0.207377	0.789913	3.809	0.82349	4.687
seq.19567.1	EGFR	P00533	LDL cholesterol	TWB	Biomarker	Biomarker	trans	chr17:28367840:G:A			G	A	0.282	0.269	-0.18556	-0.029	0.024	0.005	0	0	0.158	0.027	0	0	TRUE	3.13573e-13	55.9854					3.68972e-14	3.78022e-05	9.49224e-11	0.0954416	0.904521	9.477	0.887973	7.928
seq.19567.1	EGFR	P00533	LDL cholesterol	BBJ	Biomarker	Biomarker	trans	chr17:28367840:G:A			G	A	0.282	0.234	-0.18556	-0.032	0.024	0.006	0	0	0.171	0.03	0	0	TRUE	4.26688e-13	55.9854					5.12474e-14	5.22633e-05	1.84581e-10	0.186614	0.813334	4.358	0.830111	4.887
seq.19567.1	EGFR	P00533	Mean arterial pressure	BBJ	Physical measurement	Anthropometric	trans	chr17:28367840:G:A			G	A	0.282	0.236	-0.18556	0.014	0.024	0.004	0	0.001	-0.073	0.022	0.001	0.024	TRUE	1.83714e-13	55.9854					7.27733e-10	0.74216	4.09649e-11	0.041344	0.216496	5.236
seq.19567.1	EGFR	P00533	Red blood cell count	BBJ	Biomarker	Blood cell	trans	chr17:28367840:G:A			G	A	0.282	0.235	-0.18556	0.014	0.024	0.004	0	0	-0.075	0.02	0	0.006	TRUE	1.77126e-13	55.9854					4.70643e-10	0.479973	4.91471e-11	0.0491797	0.470847	9.574
seq.19567.1	EGFR	P00533	Systolic blood pressure	TWB	Physical measurement	Circulatory	trans	chr17:28367840:G:A			G	A	0.282	0.269	-0.18556	0.017	0.024	0.005	0	0	-0.092	0.025	0	0.011	TRUE	2.83268e-13	55.9854					5.71459e-10	0.585475	6.05527e-11	0.0613316	0.353193	5.759
seq.19567.1	EGFR	P00533	Systolic blood pressure	BBJ	Physical measurement	Anthropometric	trans	chr17:28367840:G:A			G	A	0.282	0.236	-0.18556	0.015	0.024	0.004	0	0	-0.079	0.021	0	0.007	TRUE	1.84696e-13	55.9854					4.64546e-10	0.473756	6.47752e-11	0.065137	0.461107	7.079
seq.19567.1	EGFR	P00533	Total cholesterol	TWB	Biomarker	Biomarker	trans	chr17:28367840:G:A			G	A	0.282	0.269	-0.18556	-0.019	0.024	0.005	0	0	0.103	0.027	0	0.006	TRUE	2.87055e-13	55.9854					3.30698e-10	0.338809	6.69764e-11	0.0674317	0.593759	8.805
seq.19567.1	EGFR	P00533	Triglycerides	BBJ	Biomarker	Biomarker	trans	chr17:28367840:G:A			G	A	0.282	0.234	-0.18556	0.018	0.024	0.005	0	0	-0.095	0.025	0	0.008	TRUE	2.33506e-13	55.9854					5.06114e-10	0.516147	5.34293e-11	0.053628	0.430225	8.022
seq.19567.1	EGFR	P00533	White blood cell count	BBJ	Biomarker	Blood cell	trans	chr17:28367840:G:A			G	A	0.282	0.235	-0.18556	0.014	0.024	0.004	0	0.001	-0.073	0.022	0.001	0.023	TRUE	1.76147e-13	55.9854					6.94478e-10	0.708245	3.69285e-11	0.0371514	0.254603	6.853
seq.19567.1	EGFR	P00533	Microalbumin urine	TWB	Biomarker	Biomarker	trans	chr17:28367840:G:A			G	A	0.282	0.27	-0.18556	0.018	0.024	0.005	0	0.001	-0.098	0.03	0.001	0.029	TRUE	2.85484e-13	55.9854					6.08297e-10	0.623217	1.32763e-10	0.135537	0.241245	1.78
seq.19579.5	DEFA1	P59665	Autoimmune disease	BBJ	Disease	Blood-related	trans	chr6:29945609:C:G			C	G	0.758	0.909	-0.525929	-0.222	0.027	0.033	0	0	0.421	0.062	0	0	TRUE	2.30297e-75	447.947					1.99637e-220	3.41894e-142	5.83916e-79	1	6.85683e-80	0
seq.19579.5	DEFA1	P59665	Aspartate aminotransferase	TWB	Biomarker	Enzyme	trans	chr6:29945609:C:G			C	G	0.758	0.668	-0.525929	-0.015	0.027	0.005	0	0.001	0.029	0.009	0.001	0.026	TRUE	5.11439e-92	447.947					5.30719e-106	1.05386e-27	5.03593e-79	1	2.61255e-27	0
seq.19579.5	DEFA1	P59665	Body weight	BBJ	Physical measurement	Anthropometric	trans	chr6:29945609:C:G			C	G	0.758	0.909	-0.525929	0.02	0.027	0.005	0	0	-0.038	0.009	0	0.001	TRUE	1.07304e-93	447.947					4.60956e-91	7.89421e-13	5.83917e-79	1	7.48843e-11	0
seq.19579.5	DEFA1	P59665	Chronic sinusitis	BBJ	Disease	Respiratory	trans	chr6:29945609:C:G			C	G	0.758	0.909	-0.525929	-0.284	0.027	0.038	0	0	0.541	0.073	0	0	TRUE	2.63044e-70	447.947					8.68785e-102	1.48803e-23	5.83849e-79	1	4.61794e-13	0
seq.19579.5	DEFA1	P59665	Graves' disease	BBJ	Disease	Metabolic	trans	chr6:29945609:C:G			C	G	0.758	0.909	-0.525929	-0.302	0.027	0.049	0	0	0.575	0.093	0	0	TRUE	4.03414e-69	447.947					3.34463e-138	5.72762e-60	5.83947e-79	1	2.55245e-53	0
seq.19579.5	DEFA1	P59665	Hemoglobin	TWB	Biomarker	Protein	trans	chr6:29945609:C:G			C	G	0.758	0.668	-0.525929	0.016	0.027	0.004	0	0	-0.03	0.007	0	0.001	TRUE	5.17815e-92	447.947					7.25015e-93	1.43968e-14	5.03593e-79	1	1.87914e-12	0
seq.19579.5	DEFA1	P59665	Height	TWB	Physical measurement	Anthropometric	trans	chr6:29945609:C:G			C	G	0.758	0.668	-0.525929	0.015	0.027	0.003	0	0	-0.029	0.006	0	0	TRUE	5.11808e-92	447.947					3.25477e-100	6.46311e-22	5.03593e-79	1	1.2523e-18	0
seq.19579.5	DEFA1	P59665	Height	BBJ	Physical measurement	Anthropometric	trans	chr6:29945609:C:G			C	G	0.758	0.909	-0.525929	0.024	0.027	0.003	0	0	-0.045	0.007	0	0	TRUE	1.12374e-93	447.947					1.26794e-117	2.17139e-39	5.83927e-79	1	2.10057e-31	0
seq.19579.5	DEFA1	P59665	Hyperthyroidism	BBJ	Disease	Metabolic	trans	chr6:29945609:C:G			C	G	0.758	0.909	-0.525929	-0.353	0.027	0.08	0	0	0.672	0.152	0	0.001	TRUE	2.43319e-65	447.947					2.9424e-87	5.03948e-09	5.8387e-79	0.999998	2.10303e-06	0
seq.19579.5	DEFA1	P59665	Blood in Urine	KoGES	Biomarker	Biomarker	trans	chr6:29945609:C:G			C	G	0.758	0.89	-0.525929	-0.15	0.027	0.029	0	0	0.285	0.055	0	0	TRUE	3.20145e-88	447.947					4.5058e-83	9.21703e-05	2.19718e-80	0.0448883	0.955019	21.275	1.51222e-18	0
seq.19579.5	DEFA1	P59665	White blood cell count	KoGES	Biomarker	Blood cell	trans	chr6:29945609:C:G			C	G	0.758	0.89	-0.525929	0.042	0.027	0.011	0	0	-0.08	0.021	0	0.006	TRUE	2.31667e-89	447.947					2.73376e-95	5.58894e-17	4.89138e-79	1	1.43242e-15	0
seq.19579.5	DEFA1	P59665	Platelet count	TWB	Biomarker	Blood cell	trans	chr6:29945609:C:G			C	G	0.758	0.668	-0.525929	0.021	0.027	0.004	0	0	-0.04	0.009	0	0	TRUE	5.74138e-92	447.947					4.44673e-133	8.83019e-55	5.03583e-79	1	4.2606e-52	0	0.0131163	0.234
seq.19579.5	DEFA1	P59665	Rheumatoid arthritis	BBJ	Disease	Musculoskeletal	trans	chr6:29945609:C:G			C	G	0.758	0.909	-0.525929	-0.145	0.027	0.035	0	0	0.275	0.067	0	0.002	TRUE	1.445e-81	447.947					1.21827e-219	2.08637e-141	5.83916e-79	1	6.95686e-80	0
seq.19579.5	DEFA1	P59665	Red blood cell count	TWB	Biomarker	Blood cell	trans	chr6:29945609:C:G			C	G	0.758	0.668	-0.525929	0.016	0.027	0.004	0	0	-0.031	0.008	0	0.002	TRUE	5.221e-92	447.947					1.9676e-96	3.90712e-18	5.03593e-79	1	1.7658e-16	0
seq.19579.5	DEFA1	P59665	White blood cell count	TWB	Biomarker	Blood cell	trans	chr6:29945609:C:G			C	G	0.758	0.668	-0.525929	0.028	0.027	0.005	0	0	-0.052	0.009	0	0	TRUE	6.85324e-92	447.947					1.54315e-92	3.06435e-14	5.03583e-79	1	3.57749e-09	0
seq.19590.46	SFTPD	P35247	Drugs used in diabetes	BBJ	Medication	Drug	trans	chr6:31358303:T:C			T	C	0.894	0.943	-0.815056	-0.094	0.033	0.021	0	0	0.116	0.026	0	0.001	TRUE	5.83988e-111	572.605					6.73634e-130	4.2944e-08	1.5686e-122	0.99998	1.95444e-05	0
seq.19590.46	SFTPD	P35247	Albumin	TWB	Biomarker	Protein	trans	chr6:31358303:T:C			T	C	0.894	0.794	-0.815056	-0.026	0.033	0.005	0	0	0.032	0.006	0	0	TRUE	6.39337e-116	572.605					3.10374e-146	2.12719e-24	1.45908e-122	1	5.08083e-21	0
seq.19590.46	SFTPD	P35247	Bone density Z-score	TWB	Physical measurement	Anthropometric	trans	chr6:31358303:T:C			T	C	0.894	0.794	-0.815056	-0.022	0.033	0.006	0	0	0.027	0.007	0	0.004	TRUE	5.83245e-116	572.605					3.13976e-124	0.0215188	7.10559e-123	0.486953	0.491528	1.009
seq.19590.46	SFTPD	P35247	Blood urea nitrogen	BBJ	Biomarker	Biomarker	trans	chr6:31358303:T:C			T	C	0.894	0.943	-0.815056	-0.023	0.033	0.007	0	0.002	0.028	0.009	0.002	0.046	TRUE	8.12816e-118	572.605					1.12431e-123	0.0716714	1.23231e-122	0.785548	0.14278	0.182
seq.19590.46	SFTPD	P35247	Body weight	BBJ	Physical measurement	Anthropometric	trans	chr6:31358303:T:C			T	C	0.894	0.944	-0.815056	0.023	0.033	0.006	0	0	-0.028	0.007	0	0.005	TRUE	4.03272e-118	572.605					1.09885e-134	7.00511e-13	1.56864e-122	1	1.60588e-11	0
seq.19590.46	SFTPD	P35247	Chronic obstructive pulmonary disease	BBJ	Disease	Respiratory	cis	chr10:79949523:C:T			C	T	0.626	0.621	0.753507	-0.095	0.022	0.024	0	0	-0.127	0.032	0	0.004	TRUE	7.26426e-252	1435.48	-0.098	0.03	0.001	0.238	7.05867e-244	0.0853748	1.41904e-243	0.170145	0.74448	4.376
seq.19590.46	SFTPD	P35247	Hemoglobin	TWB	Biomarker	Protein	trans	chr6:31358303:T:C			T	C	0.894	0.794	-0.815056	-0.028	0.033	0.004	0	0	0.034	0.005	0	0	TRUE	6.70169e-116	572.605					1.88891e-136	1.29459e-14	1.45908e-122	1	2.70405e-07	0
seq.19590.46	SFTPD	P35247	Hematocrit	TWB	Biomarker	Blood cell	trans	chr6:31358303:T:C			T	C	0.894	0.794	-0.815056	-0.032	0.033	0.004	0	0	0.04	0.005	0	0	TRUE	7.57407e-116	572.605					1.72726e-133	1.18381e-11	1.41574e-122	0.970297	0.0297034	0.031
seq.19590.46	SFTPD	P35247	HDL cholesterol	TWB	Biomarker	Biomarker	trans	chr6:31358303:T:C			T	C	0.894	0.794	-0.815056	0.026	0.033	0.005	0	0	-0.032	0.006	0	0	TRUE	6.39601e-116	572.605					6.31203e-130	4.32605e-08	1.45758e-122	0.998974	0.00102582	0.001
seq.19590.46	SFTPD	P35247	HDL cholesterol	BBJ	Biomarker	Biomarker	trans	chr6:31358303:T:C			T	C	0.894	0.943	-0.815056	0.042	0.033	0.01	0	0	-0.051	0.012	0	0.002	TRUE	7.51656e-115	572.605					2.62589e-129	1.66928e-07	1.57305e-122	0.999986	1.40378e-05	0
seq.19590.46	SFTPD	P35247	Interstitial lung disease	BBJ	Disease	Respiratory	trans	chr9:106748721:T:A			T	A	0.513	0.559	0.167459	0.228	0.019	0.044	0	0	1.363	0.266	0	0	TRUE	0.000437599	56.3197					6.23826e-17	0.000139301	1.14127e-14	0.023532	0.976329	41.489	0.846572	5.55
seq.19590.46	SFTPD	P35247	Platelet count	TWB	Biomarker	Blood cell	trans	chr6:31358303:T:C			T	C	0.894	0.794	-0.815056	0.023	0.033	0.005	0	0	-0.028	0.006	0	0.001	TRUE	5.97882e-116	572.605					3.3561e-197	2.30022e-75	1.45904e-122	1	3.39383e-73	0	0.00967447	0.172
seq.19590.46	SFTPD	P35247	Red blood cell count	TWB	Biomarker	Blood cell	trans	chr6:31358303:T:C			T	C	0.894	0.794	-0.815056	-0.026	0.033	0.005	0	0	0.032	0.006	0	0	TRUE	6.40171e-116	572.605					5.12631e-140	3.51339e-18	1.45908e-122	1	2.64998e-13	0
seq.19590.46	SFTPD	P35247	Systolic blood pressure	TWB	Physical measurement	Circulatory	trans	chr6:31358303:T:C			T	C	0.894	0.794	-0.815056	-0.021	0.033	0.005	0	0	0.026	0.006	0	0.001	TRUE	5.72993e-116	572.605					4.97879e-125	0.00341229	1.11582e-122	0.764724	0.231864	0.303	2.23084e-07	0
seq.19590.46	SFTPD	P35247	Type 2 diabetes	BBJ	Disease	Metabolic	trans	chr6:31358303:T:C			T	C	0.894	0.943	-0.815056	-0.078	0.033	0.02	0	0	0.096	0.024	0	0.004	TRUE	3.31938e-112	572.605					2.48615e-135	1.58483e-13	1.56872e-122	1	8.82262e-12	0
seq.19590.46	SFTPD	P35247	Uric acids	TWB	Biomarker	Biomarker	trans	chr6:31358303:T:C			T	C	0.894	0.794	-0.815056	-0.016	0.033	0.005	0	0.001	0.019	0.006	0.001	0.024	TRUE	5.23887e-116	572.605					2.67389e-123	0.183259	4.51223e-123	0.309212	0.507529	1.641
seq.19613.16	RDH10	Q8IZV5	Aortic aneurysm	BBJ	Disease	Circulatory	trans	chr11:116791863:C:T			C	T	0.276	0.354	0.257927	0.191	0.024	0.045	0	0	0.742	0.173	0	0.001	TRUE	1.19854e-12	108.323					4.38962e-22	0.0142935	2.01903e-22	0.00461219	0.981094	212.718
seq.19613.16	RDH10	Q8IZV5	alpha-Fetoprotein	TWB	Biomarker	Protein	trans	chr11:116791863:C:T			C	T	0.276	0.278	0.257927	0.027	0.024	0.006	0	0	0.103	0.023	0	0	TRUE	9.96542e-24	108.323					6.39544e-22	0.020852	2.07903e-22	0.00482993	0.974318	201.725
seq.19613.16	RDH10	Q8IZV5	Asthma	BBJ	Disease	Respiratory	trans	chr11:116791863:C:T			C	T	0.276	0.354	0.257927	-0.067	0.024	0.014	0	0	-0.26	0.055	0	0	TRUE	5.96756e-20	108.323					1.53448e-22	0.0049966	3.39681e-21	0.108835	0.886168	8.142
seq.19613.16	RDH10	Q8IZV5	Antithrombotic agents	BBJ	Medication	Drug	trans	chr11:116791863:C:T			C	T	0.276	0.354	0.257927	0.044	0.024	0.008	0	0	0.169	0.032	0	0	TRUE	1.55267e-21	108.323					1.74337e-23	0.000567679	1.78092e-22	0.00380781	0.995625	261.469
seq.19613.16	RDH10	Q8IZV5	Body mass index	BBJ	Physical measurement	Anthropometric	trans	chr11:116791863:C:T			C	T	0.276	0.353	0.257927	-0.011	0.024	0.003	0	0.002	-0.042	0.013	0.001	0.044	TRUE	1.40506e-24	108.323					2.25279e-20	0.733555	3.76421e-21	0.122282	0.144163	1.179
seq.19613.16	RDH10	Q8IZV5	Body weight	BBJ	Physical measurement	Anthropometric	trans	chr11:116791863:C:T			C	T	0.276	0.353	0.257927	-0.01	0.024	0.003	0	0.001	-0.038	0.011	0.001	0.021	TRUE	1.38106e-24	108.323					2.02064e-20	0.657962	1.54728e-21	0.0497981	0.29224	5.868
seq.19613.16	RDH10	Q8IZV5	Beta blocking agents	BBJ	Medication	Drug	trans	chr11:116791863:C:T			C	T	0.276	0.354	0.257927	0.038	0.024	0.012	0	0.001	0.146	0.045	0.001	0.037	TRUE	5.97408e-22	108.323					1.62603e-20	0.52947	5.69498e-21	0.184869	0.28566	1.545
seq.19613.16	RDH10	Q8IZV5	Calcium channel blockers	BBJ	Medication	Drug	trans	chr11:116791863:C:T			C	T	0.276	0.354	0.257927	0.041	0.024	0.009	0	0	0.157	0.033	0	0	TRUE	9.64439e-22	108.323					1.96668e-22	0.00640394	2.52454e-21	0.0803779	0.913218	11.362
seq.19613.16	RDH10	Q8IZV5	Agents acting on the renin-angiotensin system	BBJ	Medication	Drug	trans	chr11:116791863:C:T			C	T	0.276	0.354	0.257927	0.041	0.024	0.009	0	0	0.159	0.034	0	0	TRUE	1.03379e-21	108.323					2.26556e-22	0.00737714	2.57204e-22	0.00640268	0.98622	154.032
seq.19613.16	RDH10	Q8IZV5	HMG CoA reductase inhibitors	BBJ	Medication	Drug	trans	chr11:116791863:C:T			C	T	0.276	0.354	0.257927	0.109	0.024	0.01	0	0	0.424	0.038	0	0	TRUE	2.89424e-17	108.323					6.45224e-45	2.10099e-25	1.24356e-22	0.0020534	0.997947	485.997	0.997864	467.072
seq.19613.16	RDH10	Q8IZV5	Coronary artery disease	BBJ	Disease	Circulatory	trans	chr11:116791863:C:T			C	T	0.276	0.354	0.257927	0.059	0.024	0.01	0	0	0.228	0.04	0	0	TRUE	1.64338e-20	108.323					1.22355e-24	3.98413e-05	1.73731e-22	0.00366445	0.996296	271.881	0.065663	0.071
seq.19613.16	RDH10	Q8IZV5	Chronic obstructive pulmonary disease	BBJ	Disease	Respiratory	trans	chr11:116791863:C:T			C	T	0.276	0.354	0.257927	-0.084	0.024	0.025	0	0.001	-0.326	0.095	0.001	0.022	TRUE	8.04686e-19	108.323					8.78856e-21	0.286174	3.28176e-21	0.105645	0.608181	5.757
seq.19613.16	RDH10	Q8IZV5	C-reactive protein	BBJ	Biomarker	Protein	trans	chr11:116791863:C:T			C	T	0.276	0.353	0.257927	0.024	0.024	0.005	0	0	0.094	0.019	0	0	TRUE	5.27935e-24	108.323					1.22432e-22	0.00398666	1.58161e-22	0.00316436	0.992849	313.76
seq.19613.16	RDH10	Q8IZV5	Coffee consumption	BBJ	Lifestyle	Dietary	trans	chr11:116791863:C:T			C	T	0.276	0.354	0.257927	-0.066	0.024	0.012	0	0	-0.254	0.045	0	0	TRUE	5.21359e-24	108.323					3.61995e-24	0.000117915	1.27866e-22	0.00216965	0.997712	459.849	0.997726	445.491
seq.19613.16	RDH10	Q8IZV5	HDL cholesterol	TWB	Biomarker	Biomarker	trans	chr11:116791863:C:T			C	T	0.276	0.276	0.257927	-0.174	0.024	0.005	0	0	-0.673	0.018	0	0	TRUE	5.38507e-21	108.323					0	0	1.12745e-22	0.00167935	0.998321	594.47	0.998513	671.55
seq.19613.16	RDH10	Q8IZV5	HDL cholesterol	BBJ	Biomarker	Biomarker	trans	chr11:116791863:C:T			C	T	0.276	0.361	0.257927	-0.143	0.024	0.005	0	0	-0.553	0.019	0	0	TRUE	1.7275e-21	108.323					1.68198e-197	5.47692e-178	1.5131e-21	0.0473649	0.952635	20.113	0.000588098	0.001
seq.19613.16	RDH10	Q8IZV5	Resting heart rate	TWB	Physical measurement	Circulatory	trans	chr11:116791863:C:T			C	T	0.276	0.276	0.257927	0.021	0.024	0.005	0	0	0.081	0.02	0	0.002	TRUE	3.89064e-24	108.323					3.89267e-21	0.126918	2.75012e-22	0.00723489	0.865847	119.677
seq.19613.16	RDH10	Q8IZV5	Hemoglobin	BBJ	Biomarker	Protein	trans	chr11:116791863:C:T			C	T	0.276	0.354	0.257927	-0.014	0.024	0.003	0	0	-0.054	0.013	0	0.001	TRUE	1.57831e-24	108.323					2.04326e-21	0.0665328	2.19542e-22	0.00529242	0.928175	175.378
seq.19613.16	RDH10	Q8IZV5	Hematocrit	BBJ	Biomarker	Blood cell	trans	chr11:116791863:C:T			C	T	0.276	0.355	0.257927	-0.022	0.024	0.003	0	0	-0.087	0.013	0	0	TRUE	1.7173e-24	108.323					2.73224e-27	8.89675e-08	1.24032e-22	0.00204284	0.997957	488.515	0.997889	472.793
seq.19613.16	RDH10	Q8IZV5	Aspartate transaminase	KoGES	Biomarker	Enzyme	trans	chr11:116791863:C:T			C	T	0.276	0.3	0.257927	0.019	0.024	0.005	0	0	0.074	0.021	0.001	0.02	TRUE	7.37184e-24	108.323					1.64029e-20	0.534869	7.48908e-22	0.0235373	0.441594	18.761
seq.19613.16	RDH10	Q8IZV5	Gamma-glutamyl transpeptidase	KoGES	Biomarker	Enzyme	trans	chr11:116791863:C:T			C	T	0.276	0.3	0.257927	0.016	0.024	0.005	0	0.002	0.062	0.02	0.002	0.049	TRUE	8.15877e-24	108.323					2.22911e-20	0.726871	2.45144e-21	0.0795496	0.193579	2.433
seq.19613.16	RDH10	Q8IZV5	HDL cholesterol	KoGES	Biomarker	Biomarker	trans	chr11:116791863:C:T			C	T	0.276	0.3	0.257927	-0.21	0.024	0	0	0	-0.814	0	0	0	TRUE	3.5012e-19	108.323					5.878e-303	4.1683e-288	1.41017e-15	1	4.52473e-09	0	0.998935	938.277
seq.19613.16	RDH10	Q8IZV5	LDL cholesterol	KoGES	Biomarker	Biomarker	trans	chr11:116791863:C:T			C	T	0.276	0.3	0.257927	-0.042	0.024	0.006	0	0	-0.163	0.022	0	0	TRUE	1.00679e-23	108.323					1.37869e-29	4.49564e-10	2.90902e-21	0.0930438	0.906956	9.748	0.998843	862.948
seq.19613.16	RDH10	Q8IZV5	Hyperlipidemia	KoGES	Disease	Metabolic	trans	chr11:116791863:C:T			C	T	0.276	0.3	0.257927	0.2	0.024	0.02	0	0	0.775	0.078	0	0	TRUE	2.72526e-12	108.323					1.94661e-39	6.34754e-20	1.22427e-22	0.0019961	0.998004	499.978	0.998013	502.185
seq.19613.16	RDH10	Q8IZV5	Platelet count	KoGES	Biomarker	Blood cell	trans	chr11:116791863:C:T			C	T	0.276	0.3	0.257927	-0.031	0.024	0.006	0	0	-0.12	0.024	0	0	TRUE	1.97361e-23	108.323					7.84558e-23	0.0025583	2.41999e-22	0.00590806	0.991534	167.827
seq.19613.16	RDH10	Q8IZV5	Total bilirubin	KoGES	Biomarker	Biomarker	trans	chr11:116791863:C:T			C	T	0.276	0.3	0.257927	0.029	0.024	0.006	0	0	0.112	0.024	0	0	TRUE	2.52743e-23	108.323					1.6928e-22	0.00551991	1.48217e-22	0.00284983	0.99163	347.961
seq.19613.16	RDH10	Q8IZV5	Total cholesterol	KoGES	Biomarker	Biomarker	trans	chr11:116791863:C:T			C	T	0.276	0.3	0.257927	0.032	0.024	0.006	0	0	0.124	0.022	0	0	TRUE	8.24817e-24	108.323					1.20665e-24	3.93467e-05	3.20605e-21	0.102749	0.897212	8.732	0.0668248	0.073
seq.19613.16	RDH10	Q8IZV5	Triglycerides	KoGES	Biomarker	Biomarker	trans	chr11:116791863:C:T			C	T	0.276	0.3	0.257927	0.28	0.024	0	0	0	1.086	0	0	0	TRUE	7.15322e-16	108.323					1.93629e-278	1.37311e-263	2.82067e-18	2.67631e-07	1	3.73649e+06	0.998935	938.277
seq.19613.16	RDH10	Q8IZV5	LDL cholesterol	TWB	Biomarker	Biomarker	trans	chr11:116791863:C:T			C	T	0.276	0.276	0.257927	0.029	0.024	0.005	0	0	0.111	0.019	0	0	TRUE	4.29371e-24	108.323					3.04545e-28	9.9295e-09	3.06507e-20	0.999346	0.000653673	0.001	0.000792	0.001
seq.19613.16	RDH10	Q8IZV5	LDL cholesterol	BBJ	Biomarker	Biomarker	trans	chr11:116791863:C:T			C	T	0.276	0.356	0.257927	-0.027	0.024	0.005	0	0	-0.103	0.02	0	0	TRUE	7.57158e-24	108.323					3.64588e-24	0.000118717	2.43381e-20	0.792085	0.207797	0.262	0.107854	0.121
seq.19613.16	RDH10	Q8IZV5	Mean corpuscular hemoglobin concentration	BBJ	Biomarker	Blood cell	trans	chr11:116791863:C:T			C	T	0.276	0.355	0.257927	0.028	0.024	0.004	0	0	0.11	0.015	0	0	TRUE	2.22613e-24	108.323					3.49334e-29	1.13751e-09	1.1916e-22	0.00188386	0.998116	529.824	0.998277	579.305
seq.19613.16	RDH10	Q8IZV5	Mean corpuscular volume	BBJ	Biomarker	Blood cell	trans	chr11:116791863:C:T			C	T	0.276	0.356	0.257927	-0.025	0.024	0.004	0	0	-0.098	0.015	0	0	TRUE	2.26506e-24	108.323					6.73317e-27	2.19246e-07	1.20968e-22	0.00194287	0.998057	513.702	0.998144	537.656
seq.19613.16	RDH10	Q8IZV5	Myocardial infarction	BBJ	Disease	Circulatory	trans	chr11:116791863:C:T			C	T	0.276	0.353	0.257927	0.057	0.024	0.014	0	0	0.222	0.055	0	0.002	TRUE	1.45381e-20	108.323					8.59186e-22	0.0279769	1.95659e-20	0.636436	0.335587	0.527
seq.19613.16	RDH10	Q8IZV5	Monocyte	BBJ	Biomarker	Blood cell	trans	chr11:116791863:C:T			C	T	0.276	0.35	0.257927	-0.019	0.024	0.005	0	0	-0.074	0.018	0	0.002	TRUE	3.66285e-24	108.323					3.56175e-21	0.115978	4.14177e-22	0.0117419	0.87228	74.288
seq.19613.16	RDH10	Q8IZV5	Milk consumption	BBJ	Lifestyle	Dietary	trans	chr11:116791863:C:T			C	T	0.276	0.354	0.257927	-0.051	0.024	0.012	0	0	-0.199	0.045	0	0.001	TRUE	3.20603e-24	108.323					1.16925e-21	0.0380868	1.51966e-22	0.00303236	0.958881	316.216	0.997595	420.017
seq.19613.16	RDH10	Q8IZV5	Salicylic acid and derivatives	BBJ	Medication	Drug	trans	chr11:116791863:C:T			C	T	0.276	0.354	0.257927	0.041	0.024	0.009	0	0	0.159	0.035	0	0	TRUE	1.03943e-21	108.323					2.41928e-22	0.0078777	8.07456e-21	0.261464	0.730659	2.794
seq.19613.16	RDH10	Q8IZV5	Platelet count	TWB	Biomarker	Blood cell	trans	chr11:116791863:C:T			C	T	0.276	0.276	0.257927	-0.032	0.024	0.005	0	0	-0.123	0.018	0	0	TRUE	4.4894e-24	108.323					3.46819e-27	1.13078e-07	3.93762e-22	0.0108601	0.98914	91.08	0.000478448	0
seq.19613.16	RDH10	Q8IZV5	Platelet count	BBJ	Biomarker	Blood cell	trans	chr11:116791863:C:T			C	T	0.276	0.355	0.257927	-0.023	0.024	0.003	0	0	-0.09	0.014	0	0	TRUE	1.80689e-24	108.323					3.0903e-27	1.00627e-07	1.80267e-20	0.586161	0.413839	0.706	0.000544449	0.001
seq.19613.16	RDH10	Q8IZV5	Adrenergics, inhalants	BBJ	Medication	Drug	trans	chr11:116791863:C:T			C	T	0.276	0.354	0.257927	-0.083	0.024	0.02	0	0	-0.322	0.078	0	0.002	TRUE	6.49299e-19	108.323					1.19863e-21	0.0390298	2.68413e-21	0.0856503	0.87532	10.22
seq.19613.16	RDH10	Q8IZV5	Red blood cell count	BBJ	Biomarker	Blood cell	trans	chr11:116791863:C:T			C	T	0.276	0.354	0.257927	-0.011	0.024	0.003	0	0.001	-0.043	0.013	0.001	0.024	TRUE	1.53262e-24	108.323					2.05553e-20	0.669324	2.0146e-21	0.0650685	0.265608	4.082
seq.19613.16	RDH10	Q8IZV5	Stable angina pectoris	BBJ	Disease	Circulatory	trans	chr11:116791863:C:T			C	T	0.276	0.353	0.257927	0.051	0.024	0.013	0	0	0.199	0.049	0	0.002	TRUE	5.73651e-21	108.323					2.10726e-21	0.0686168	9.95709e-22	0.0306209	0.900762	29.417
seq.19613.16	RDH10	Q8IZV5	Systolic blood pressure	TWB	Physical measurement	Circulatory	trans	chr11:116791863:C:T			C	T	0.276	0.276	0.257927	0.017	0.024	0.004	0	0	0.067	0.017	0	0.006	TRUE	3.76039e-24	108.323					8.58219e-21	0.279817	7.74319e-22	0.0238535	0.69633	29.192
seq.19613.16	RDH10	Q8IZV5	Total bilirubin	TWB	Biomarker	Biomarker	trans	chr11:116791863:C:T			C	T	0.276	0.276	0.257927	0.015	0.024	0.005	0	0.001	0.058	0.017	0.001	0.032	TRUE	3.68891e-24	108.323					2.1294e-20	0.694278	8.2714e-22	0.0264097	0.279312	10.576
seq.19613.16	RDH10	Q8IZV5	Total bilirubin	BBJ	Biomarker	Biomarker	trans	chr11:116791863:C:T			C	T	0.276	0.353	0.257927	0.013	0.024	0.004	0	0.001	0.052	0.016	0.001	0.029	TRUE	2.12057e-24	108.323					2.10683e-20	0.686029	2.53487e-21	0.0820769	0.231894	2.825
seq.19613.16	RDH10	Q8IZV5	Total cholesterol	TWB	Biomarker	Biomarker	trans	chr11:116791863:C:T			C	T	0.276	0.276	0.257927	0.09	0.024	0.005	0	0	0.351	0.019	0	0	TRUE	2.7e-23	108.323					1.35758e-93	4.42632e-74	1.23397e-22	0.00202735	0.997973	492.255	0.998021	504.311
seq.19613.16	RDH10	Q8IZV5	Total cholesterol	BBJ	Biomarker	Biomarker	trans	chr11:116791863:C:T			C	T	0.276	0.357	0.257927	0.024	0.024	0.004	0	0	0.091	0.015	0	0	TRUE	2.06533e-24	108.323					8.18109e-31	2.66394e-11	3.07102e-20	0.999989	1.0778e-05	0	0.00250686	0.003
seq.19613.16	RDH10	Q8IZV5	Triglycerides	TWB	Biomarker	Biomarker	trans	chr11:116791863:C:T			C	T	0.276	0.276	0.257927	0.295	0.024	0.005	0	0	1.142	0.019	0	0	TRUE	1.18367e-15	108.323					0	0	1.17999e-22	0.00185098	0.998149	539.256	0.997942	484.948
seq.19613.16	RDH10	Q8IZV5	Triglycerides	BBJ	Biomarker	Biomarker	trans	chr11:116791863:C:T			C	T	0.276	0.355	0.257927	0.224	0.024	0.004	0	0	0.867	0.016	0	0	TRUE	1.90515e-18	108.323					0	0	1.11087e-22	0.00162047	0.99838	616.105	0.00058648	0.001
seq.19613.16	RDH10	Q8IZV5	White blood cell count	BBJ	Biomarker	Blood cell	trans	chr11:116791863:C:T			C	T	0.276	0.355	0.257927	-0.014	0.024	0.004	0	0	-0.053	0.014	0	0.006	TRUE	1.55036e-24	108.323					9.97391e-21	0.324772	1.2766e-21	0.0402991	0.634929	15.755
seq.19613.16	RDH10	Q8IZV5	Microalbumin urine	TWB	Biomarker	Biomarker	trans	chr11:116791863:C:T			C	T	0.276	0.276	0.257927	0.019	0.024	0.005	0	0	0.072	0.02	0	0.016	TRUE	3.8045e-24	108.323					1.35088e-20	0.440445	7.15123e-21	0.232507	0.327048	1.407
seq.19613.16	RDH10	Q8IZV5	Serum creatinine	BBJ	Biomarker	Biomarker	trans	chr11:116791863:C:T			C	T	0.276	0.355	0.257927	0.011	0.024	0.003	0	0	0.042	0.012	0	0.012	TRUE	1.57424e-24	108.323					1.47577e-20	0.480544	3.10836e-21	0.100377	0.41908	4.175
seq.19616.100	EFHD1	Q9BUP0	Antihypertensives	BBJ	Medication	Drug	trans	chr12:7089608:C:T			C	T	0.663	0.656	-0.191218	0.065	0.023	0.02	0	0.001	-0.337	0.105	0.001	0.039	TRUE	3.70001e-12	65.7949					1.6332e-10	0.524179	1.10454e-11	0.0345679	0.441253	12.765
seq.19616.100	EFHD1	Q9BUP0	Body mass index	KoGES	Physical measurement	Anthropometric	trans	chr12:7089608:C:T			C	T	0.663	0.65	-0.191218	0.018	0.023	0.005	0	0.001	-0.094	0.028	0.001	0.024	TRUE	3.65833e-15	65.7949					1.95704e-10	0.627952	4.0416e-12	0.0122486	0.359799	29.375
seq.19616.100	EFHD1	Q9BUP0	Hip circumference	KoGES	Physical measurement	Anthropometric	trans	chr12:7089608:C:T			C	T	0.663	0.65	-0.191218	0.02	0.023	0.005	0	0	-0.105	0.028	0	0.007	TRUE	3.73133e-15	65.7949					9.52498e-11	0.305626	2.49384e-12	0.00662645	0.687747	103.788
seq.19616.100	EFHD1	Q9BUP0	Waist circumference	KoGES	Physical measurement	Anthropometric	trans	chr12:7089608:C:T			C	T	0.663	0.65	-0.191218	0.019	0.023	0.005	0	0	-0.099	0.026	0	0.005	TRUE	3.69362e-15	65.7949					7.20868e-11	0.231304	1.82012e-12	0.0043114	0.764385	177.294
seq.19616.100	EFHD1	Q9BUP0	Body weight	KoGES	Physical measurement	Anthropometric	trans	chr12:7089608:C:T			C	T	0.663	0.65	-0.191218	0.018	0.023	0.004	0	0	-0.094	0.024	0	0.003	TRUE	3.65817e-15	65.7949					4.89987e-11	0.157221	2.30884e-12	0.00573424	0.837045	145.973
seq.19617.5	PTGR1	Q14914	Height	BBJ	Physical measurement	Anthropometric	cis	chr9:111448610:C:T			C	T	0.946	0.912	0.982902	0.02	0.049	0.004	0	0	0.02	0.004	0	0	TRUE	5.41377e-91	434.313	0.018	0.006	0.004	0.403	2.6462e-84	2.16361e-09	1.223e-75	0.999963	3.72132e-05	0	4.24927e-06	0
seq.19617.5	PTGR1	Q14914	Ovarian cancer	BBJ	Disease	cancer	cis	chr9:111448610:C:T			C	T	0.946	0.91	0.982902	0.312	0.049	0.09	0	0.001	0.317	0.092	0.001	0.019	TRUE	1.05747e-63	434.313	0.173	0.145	0.231	0.951	3.13742e-76	0.256524	9.11897e-77	0.0732186	0.670258	9.154
seq.19623.26	RPSA	P08865	Albumin	TWB	Biomarker	Protein	trans	chr1:196673403:T:C			T	C	0.597	0.588	-0.222955	-0.024	0.023	0.004	0	0	0.107	0.02	0	0	TRUE	8.449e-22	97.134					5.09019e-20	0.000437063	5.20227e-18	0.042755	0.956808	22.379
seq.19623.26	RPSA	P08865	LDL cholesterol	KoGES	Biomarker	Biomarker	trans	chr1:196673403:T:C			T	C	0.597	0.58	-0.222955	0.028	0.023	0.005	0	0	-0.126	0.024	0	0	TRUE	1.53906e-21	97.134					4.06206e-22	3.48431e-06	1.14468e-16	0.981835	0.0181613	0.018	7.42596e-05	0
seq.19623.26	RPSA	P08865	Total cholesterol	KoGES	Biomarker	Biomarker	trans	chr1:196673403:T:C			T	C	0.597	0.58	-0.222955	0.024	0.023	0.005	0	0	-0.108	0.024	0	0.001	TRUE	1.44174e-21	97.134					1.2177e-19	0.00104451	9.78127e-17	0.838686	0.160269	0.191	0.0280906	0.385
seq.19623.26	RPSA	P08865	LDL cholesterol	TWB	Biomarker	Biomarker	trans	chr1:196673403:T:C			T	C	0.597	0.588	-0.222955	0.019	0.023	0.004	0	0	-0.086	0.02	0	0.001	TRUE	7.97637e-22	97.134					2.288e-20	0.000196456	1.16253e-16	0.998188	0.00161513	0.002	0.00117387	0.001
seq.19623.26	RPSA	P08865	Total protein	BBJ	Biomarker	Protein	trans	chr1:196673403:T:C	chr1:196672942:C:T	0.999649	C	T	0.596	0.597	-0.222043	-0.015	0.023	0.004	0	0	0.07	0.017	0	0.002	TRUE	6.03456e-22	96.4101					6.52017e-18	0.0437203	9.49227e-17	0.635853	0.320426	0.504
seq.19630.2	SNCG	O76070	Aspartate aminotransferase	TWB	Biomarker	Enzyme	trans	chr9:93121503:T:C			T	C	0.776	0.787	0.371768	0.023	0.027	0.006	0	0	0.062	0.016	0	0.005	TRUE	8.60166e-43	199.699					7.89085e-37	0.115522	1.72828e-37	0.0235802	0.860898	36.509
seq.19630.2	SNCG	O76070	Aspartate transaminase	BBJ	Biomarker	Enzyme	trans	chr9:93121503:T:C			T	C	0.776	0.79	0.371768	0.021	0.027	0.004	0	0	0.056	0.012	0	0	TRUE	1.84674e-43	199.699					2.46416e-38	0.00359169	1.29541e-37	0.0169225	0.979486	57.881	0.980526	52.751
seq.19630.2	SNCG	O76070	Albumin	BBJ	Biomarker	Protein	trans	chr19:51811402:G:C			G	C	0.804	0.734	0.341531	0.014	0.028	0.004	0	0.001	0.042	0.012	0.001	0.023	TRUE	2.91941e-33	151.184					3.28283e-30	0.0790421	3.67163e-29	0.883958	0.0369995	0.042
seq.19630.2	SNCG	O76070	Ectopic pregnancy	BBJ	Reproductive	Reproductive	trans	chr19:51811402:G:C			G	C	0.804	0.733	0.341531	0.213	0.028	0.065	0	0.001	0.625	0.191	0.001	0.035	TRUE	2.43731e-18	151.184					1.27458e-29	0.306886	6.13775e-30	0.146688	0.546426	3.725
seq.19630.2	SNCG	O76070	HDL cholesterol	TWB	Biomarker	Biomarker	trans	chr19:51811402:G:C			G	C	0.804	0.818	0.341531	0.024	0.028	0.006	0	0	0.071	0.016	0	0.001	TRUE	6.24754e-33	151.184					1.65171e-30	0.039798	4.22878e-30	0.100173	0.86003	8.585
seq.19630.2	SNCG	O76070	Albumin	KoGES	Biomarker	Protein	trans	chr19:51811402:G:C			G	C	0.804	0.78	0.341531	0.02	0.028	0.006	0	0.001	0.059	0.018	0.001	0.033	TRUE	1.37893e-32	151.184					7.28152e-30	0.175603	2.93795e-29	0.708288	0.116109	0.164
seq.19630.2	SNCG	O76070	Aspartate transaminase	KoGES	Biomarker	Enzyme	trans	chr9:93121503:T:C			T	C	0.776	0.79	0.371768	0.021	0.027	0.006	0	0.001	0.056	0.016	0.001	0.021	TRUE	2.74286e-42	199.699					3.35101e-36	0.490576	1.00154e-36	0.145896	0.363528	2.492
seq.19630.2	SNCG	O76070	LDL cholesterol	KoGES	Biomarker	Biomarker	trans	chr19:51811402:G:C			G	C	0.804	0.78	0.341531	0.023	0.028	0.006	0	0	0.067	0.019	0	0.015	TRUE	1.43646e-32	151.184					1.50774e-29	0.36361	5.89846e-30	0.141258	0.495132	3.505
seq.19630.2	SNCG	O76070	Total cholesterol	KoGES	Biomarker	Biomarker	trans	chr19:51811402:G:C			G	C	0.804	0.78	0.341531	0.027	0.028	0.006	0	0	0.079	0.019	0	0.002	TRUE	1.49791e-32	151.184					2.46602e-30	0.0594711	2.58288e-30	0.0605291	0.88	14.538
seq.19630.2	SNCG	O76070	Total protein	BBJ	Biomarker	Protein	trans	chr19:51811402:G:C			G	C	0.804	0.733	0.341531	0.013	0.028	0.004	0	0.002	0.039	0.012	0.002	0.047	TRUE	2.31571e-33	151.184					1.26319e-30	0.0304143	3.9991e-29	0.962867	0.00671903	0.007	0.00755516	0.008
seq.19631.13	KNG1	P01042	Blood urea nitrogen	TWB	Biomarker	Biomarker	trans	chr5:177409531:A:G			A	G	0.725	0.778	-0.650239	-0.021	0.024	0.005	0	0	0.033	0.008	0	0.001	TRUE	4.24708e-159	802.953					6.30209e-150	0.033552	9.95096e-149	0.528908	0.43754	0.827
seq.19631.13	KNG1	P01042	Creatinine	TWB	Biomarker	Biomarker	trans	chr5:177409531:A:G			A	G	0.725	0.778	-0.650239	-0.032	0.024	0.004	0	0	0.05	0.006	0	0	TRUE	6.00314e-159	802.953					1.00533e-164	5.35234e-17	1.87811e-148	0.999897	0.000103043	0	0.123033	0.14
seq.19631.13	KNG1	P01042	Fish consumption	BBJ	Lifestyle	Dietary	trans	chr4:186236304:T:G			T	G	0.349	0.378	-0.458629	-0.025	0.022	0.008	0	0.002	0.054	0.017	0.001	0.04	TRUE	1.341e-87	418.609					2.98179e-85	0.776814	2.09445e-86	0.0542266	0.168959	3.116
seq.19631.13	KNG1	P01042	Gastric ulcer	BBJ	Disease	Digestive	trans	chr5:177409531:A:G			A	G	0.725	0.651	-0.650239	0.049	0.024	0.014	0	0	-0.075	0.021	0	0.018	TRUE	5.00133e-153	802.953					4.42303e-149	0.216034	9.58982e-149	0.467764	0.316201	0.676	0.389303	0.727
seq.19631.13	KNG1	P01042	Hematocrit	BBJ	Biomarker	Blood cell	trans	chr5:177409531:A:G			A	G	0.725	0.651	-0.650239	-0.012	0.024	0.003	0	0	0.019	0.005	0	0.006	TRUE	9.57353e-162	802.953					9.18896e-152	0.000448817	2.04485e-148	0.998765	0.000785995	0.001	0.000957826	0.001
seq.19631.13	KNG1	P01042	Creatinine	KoGES	Biomarker	Biomarker	trans	chr5:177409531:A:G			A	G	0.725	0.66	-0.650239	-0.03	0.024	0.004	0	0	0.046	0.006	0	0	TRUE	3.94616e-157	802.953					2.77184e-170	1.47825e-22	1.87509e-148	1	1.84208e-12	0	9.4024e-15	0
seq.19631.13	KNG1	P01042	Hyperlipidemia	KoGES	Disease	Metabolic	cis	chr3:186707397:G:A			G	A	0.762	0.77	-0.286773	-0.073	0.025	0.022	0	0.001	0.255	0.077	0.001	0.03	TRUE	4.97842e-22	121.728					1.85954e-25	0.359131	3.91389e-26	0.0744557	0.566413	7.607
seq.19631.13	KNG1	P01042	Red blood cell count	BBJ	Biomarker	Blood cell	trans	chr5:177409531:A:G			A	G	0.725	0.651	-0.650239	-0.013	0.024	0.003	0	0	0.02	0.005	0	0.002	TRUE	9.44545e-162	802.953					1.25011e-153	6.10593e-06	2.0473e-148	0.999964	2.96352e-05	0	4.25335e-05	0
seq.19631.13	KNG1	P01042	Uric acids	BBJ	Biomarker	Biomarker	trans	chr5:177409531:A:G			A	G	0.725	0.651	-0.650239	0.013	0.024	0.004	0	0.001	-0.019	0.006	0.001	0.022	TRUE	5.17822e-161	802.953					3.26543e-151	0.00159494	2.04255e-148	0.997643	0.000761911	0.001	0.000624278	0.001
seq.19631.13	KNG1	P01042	Urolithiasis	BBJ	Disease	Genitourinary	trans	chr5:177409531:A:G			A	G	0.725	0.651	-0.650239	-0.062	0.024	0.015	0	0	0.095	0.023	0	0.002	TRUE	1.20572e-150	802.953					2.56061e-160	1.25068e-12	2.04737e-148	1	2.17864e-11	0	0.000389372	0
seq.19631.13	KNG1	P01042	Serum creatinine	BBJ	Biomarker	Biomarker	trans	chr5:177409531:A:G			A	G	0.725	0.651	-0.650239	-0.011	0.024	0.003	0	0	0.018	0.005	0	0.005	TRUE	1.11434e-161	802.953					1.74059e-161	8.50156e-14	2.04737e-148	1	1.73616e-13	0	3.9614e-08	0
seq.19638.9	PDYN	P01213	alpha-Fetoprotein	TWB	Biomarker	Protein	trans	chr17:35894698:G:T			G	T	0.643	0.669	0.230136	-0.05	0.024	0.006	0	0	-0.217	0.025	0	0	TRUE	1.37687e-21	98.8119					2.17656e-45	2.32071e-29	9.37886e-17	1	6.262e-09	0	8.99461e-07	0
seq.19638.9	PDYN	P01213	Blood in Urine	KoGES	Biomarker	Biomarker	trans	chr17:35894698:G:T			G	T	0.643	0.61	0.230136	0.058	0.024	0.016	0	0	0.252	0.07	0	0.012	TRUE	1.83157e-21	98.8119					3.62101e-17	0.386025	1.07602e-17	0.113711	0.500264	4.399
seq.19639.53	IAPP	P10997	alpha-Fetoprotein	TWB	Biomarker	Protein	trans	chr12:101827005:C:G			C	G	0.416	0.398	0.185097	-0.019	0.023	0.005	0	0.001	-0.103	0.03	0.001	0.02	TRUE	2.40023e-15	67.0768					1.09203e-10	0.521596	2.47906e-11	0.117688	0.360716	3.065
seq.19639.53	IAPP	P10997	Basophil	BBJ	Biomarker	Blood cell	trans	chr11:66572568:T:C			T	C	0.734	0.77	-0.246831	0.02	0.025	0.005	0	0	-0.083	0.022	0	0.006	TRUE	1.00319e-21	96.6475					1.11859e-17	0.226688	5.09037e-18	0.101816	0.671496	6.595
seq.19639.53	IAPP	P10997	Aspartate transaminase	KoGES	Biomarker	Enzyme	trans	chr12:101827005:C:G			C	G	0.416	0.36	0.185097	-0.017	0.023	0.005	0	0.002	-0.092	0.028	0.001	0.034	TRUE	2.05122e-15	67.0768					1.48478e-10	0.709167	9.15145e-12	0.0432143	0.247619	5.73
seq.19639.53	IAPP	P10997	Platelet count	KoGES	Biomarker	Blood cell	trans	chr12:101827005:C:G			C	G	0.416	0.36	0.185097	0.021	0.023	0.006	0	0.001	0.113	0.033	0.001	0.021	TRUE	3.56548e-15	67.0768					1.13315e-10	0.541222	7.41295e-12	0.0345576	0.424221	12.276
seq.19639.53	IAPP	P10997	Monocyte	BBJ	Biomarker	Blood cell	trans	chr11:66572568:T:C			T	C	0.734	0.769	-0.246831	0.018	0.025	0.005	0	0.001	-0.073	0.021	0.001	0.019	TRUE	9.22209e-22	96.6475					1.65031e-17	0.334443	1.54551e-17	0.3125	0.353057	1.13
seq.19639.53	IAPP	P10997	Neutrophil	BBJ	Biomarker	Blood cell	trans	chr11:66572568:T:C			T	C	0.734	0.772	-0.246831	0.019	0.025	0.006	0	0.001	-0.076	0.022	0.001	0.025	TRUE	1.21768e-21	96.6475					2.03065e-17	0.411521	1.5122e-17	0.30589	0.282589	0.924
seq.19639.53	IAPP	P10997	Platelet count	TWB	Biomarker	Blood cell	trans	chr12:101827005:C:G			C	G	0.416	0.4	0.185097	0.015	0.023	0.004	0	0.001	0.081	0.024	0.001	0.021	TRUE	1.34785e-15	67.0768					1.21475e-10	0.580213	8.43829e-12	0.039544	0.380243	9.616
seq.19639.53	IAPP	P10997	Uric acids	BBJ	Biomarker	Biomarker	trans	chr11:66572568:T:C			T	C	0.734	0.767	-0.246831	-0.014	0.025	0.004	0	0.001	0.056	0.017	0.001	0.023	TRUE	5.45173e-22	96.6475					5.73381e-215	1.16199e-198	4.93449e-17	1	6.13024e-18	0	5.26842e-20	0
seq.19639.53	IAPP	P10997	White blood cell count	BBJ	Biomarker	Blood cell	trans	chr11:66572568:T:C			T	C	0.734	0.767	-0.246831	0.015	0.025	0.004	0	0	-0.06	0.016	0	0.009	TRUE	4.37342e-22	96.6475					5.50074e-18	0.111475	3.10038e-17	0.627786	0.260739	0.415
seq.19743.12	VSTM1	Q6UX27	Albumin	TWB	Biomarker	Protein	trans	chr17:28367840:G:A			G	A	0.282	0.269	0.240447	0.016	0.024	0.005	0	0.001	0.067	0.021	0.001	0.036	TRUE	2.19592e-21	94.9142					1.44754e-18	0.697397	2.56819e-19	0.123372	0.179232	1.453
seq.19743.12	VSTM1	Q6UX27	Albumin	BBJ	Biomarker	Protein	trans	chr17:28367840:G:A			G	A	0.282	0.235	0.240447	0.018	0.024	0.004	0	0	0.073	0.018	0	0.003	TRUE	1.42579e-21	94.9142					3.87226e-19	0.186195	1.3767e-19	0.0646994	0.749106	11.578
seq.19743.12	VSTM1	Q6UX27	HMG CoA reductase inhibitors	BBJ	Medication	Drug	trans	chr17:28367840:G:A			G	A	0.282	0.235	0.240447	-0.047	0.024	0.011	0	0	-0.196	0.045	0	0.001	TRUE	5.01456e-19	94.9142					3.68535e-20	0.0177208	7.73398e-19	0.37066	0.61162	1.65	0.655067	1.941
seq.19743.12	VSTM1	Q6UX27	Diastolic blood pressure	TWB	Physical measurement	Circulatory	trans	chr17:28367840:G:A			G	A	0.282	0.269	0.240447	0.017	0.024	0.005	0	0.001	0.071	0.021	0.001	0.021	TRUE	2.21066e-21	94.9142					1.09913e-18	0.529541	1.81824e-19	0.0868319	0.383627	4.418
seq.19743.12	VSTM1	Q6UX27	Height	TWB	Physical measurement	Anthropometric	trans	chr17:28367840:G:A			G	A	0.282	0.269	0.240447	-0.015	0.024	0.003	0	0	-0.061	0.014	0	0.001	TRUE	2.17348e-21	94.9142					6.56349e-20	0.0316216	8.91922e-20	0.0411165	0.927262	22.552
seq.19743.12	VSTM1	Q6UX27	Hemoglobin	BBJ	Biomarker	Protein	trans	chr17:28367840:G:A			G	A	0.282	0.235	0.240447	0.014	0.024	0.004	0	0	0.058	0.015	0	0.005	TRUE	1.02193e-21	94.9142					6.11281e-19	0.29393	8.25046e-20	0.0383363	0.667733	17.418
seq.19743.12	VSTM1	Q6UX27	Hematocrit	BBJ	Biomarker	Blood cell	trans	chr17:28367840:G:A			G	A	0.282	0.235	0.240447	0.014	0.024	0.004	0	0	0.056	0.015	0	0.009	TRUE	1.01509e-21	94.9142					9.34315e-19	0.449259	1.15553e-19	0.0545704	0.496171	9.092
seq.19743.12	VSTM1	Q6UX27	LDL cholesterol	KoGES	Biomarker	Biomarker	trans	chr17:28367840:G:A			G	A	0.282	0.25	0.240447	-0.041	0.024	0.006	0	0	-0.171	0.025	0	0	TRUE	5.05294e-21	94.9142					3.30502e-26	1.59348e-08	1.60999e-19	0.0757752	0.924225	12.197	0.931778	13.658
seq.19743.12	VSTM1	Q6UX27	Total cholesterol	KoGES	Biomarker	Biomarker	trans	chr17:28367840:G:A			G	A	0.282	0.25	0.240447	-0.028	0.024	0.006	0	0	-0.116	0.025	0	0	TRUE	4.13023e-21	94.9142					8.06124e-21	0.00388664	6.21728e-19	0.298363	0.69775	2.339	0.726519	2.669
seq.19743.12	VSTM1	Q6UX27	LDL cholesterol	TWB	Biomarker	Biomarker	trans	chr17:28367840:G:A			G	A	0.282	0.269	0.240447	-0.029	0.024	0.005	0	0	-0.122	0.021	0	0	TRUE	2.52262e-21	94.9142					7.75012e-23	3.73385e-05	1.99381e-19	0.0942465	0.905716	9.61	0.911515	10.303
seq.19743.12	VSTM1	Q6UX27	LDL cholesterol	BBJ	Biomarker	Biomarker	trans	chr17:28367840:G:A			G	A	0.282	0.234	0.240447	-0.032	0.024	0.006	0	0	-0.132	0.023	0	0	TRUE	4.21496e-21	94.9142					1.22897e-22	5.90939e-05	4.42645e-19	0.211265	0.788675	3.733	0.728377	2.682
seq.19743.12	VSTM1	Q6UX27	Mean arterial pressure	BBJ	Physical measurement	Anthropometric	trans	chr17:28367840:G:A			G	A	0.282	0.236	0.240447	0.014	0.024	0.004	0	0.001	0.057	0.017	0.001	0.024	TRUE	1.07871e-21	94.9142					1.37432e-18	0.660833	7.73621e-20	0.0365939	0.302573	8.268
seq.19743.12	VSTM1	Q6UX27	Red blood cell count	BBJ	Biomarker	Blood cell	trans	chr17:28367840:G:A			G	A	0.282	0.235	0.240447	0.014	0.024	0.004	0	0	0.058	0.015	0	0.006	TRUE	1.01392e-21	94.9142					7.23674e-19	0.347974	7.557e-20	0.0351035	0.616923	17.574
seq.19743.12	VSTM1	Q6UX27	Systolic blood pressure	TWB	Physical measurement	Circulatory	trans	chr17:28367840:G:A			G	A	0.282	0.269	0.240447	0.017	0.024	0.005	0	0	0.071	0.019	0	0.011	TRUE	2.21236e-21	94.9142					1.02056e-18	0.491683	1.0814e-19	0.0511853	0.457132	8.931
seq.19743.12	VSTM1	Q6UX27	Systolic blood pressure	BBJ	Physical measurement	Anthropometric	trans	chr17:28367840:G:A			G	A	0.282	0.236	0.240447	0.015	0.024	0.004	0	0	0.061	0.016	0	0.007	TRUE	1.08615e-21	94.9142					7.48007e-19	0.359674	1.043e-19	0.0489693	0.591357	12.076
seq.19743.12	VSTM1	Q6UX27	Total cholesterol	TWB	Biomarker	Biomarker	trans	chr17:28367840:G:A			G	A	0.282	0.269	0.240447	-0.019	0.024	0.005	0	0	-0.079	0.021	0	0.006	TRUE	2.25062e-21	94.9142					7.1332e-19	0.343663	1.44469e-19	0.0684265	0.58791	8.592
seq.19743.12	VSTM1	Q6UX27	Triglycerides	BBJ	Biomarker	Biomarker	trans	chr17:28367840:G:A			G	A	0.282	0.234	0.240447	0.018	0.024	0.005	0	0	0.073	0.02	0	0.008	TRUE	1.60078e-21	94.9142					7.55141e-19	0.363104	7.97185e-20	0.0371326	0.599763	16.152
seq.19743.12	VSTM1	Q6UX27	White blood cell count	BBJ	Biomarker	Blood cell	trans	chr17:28367840:G:A			G	A	0.282	0.235	0.240447	0.014	0.024	0.004	0	0.001	0.057	0.017	0.001	0.023	TRUE	1.00521e-21	94.9142					1.39135e-18	0.66902	7.39843e-20	0.0349828	0.295997	8.461
seq.19743.12	VSTM1	Q6UX27	Microalbumin urine	TWB	Biomarker	Biomarker	trans	chr17:28367840:G:A			G	A	0.282	0.27	0.240447	0.018	0.024	0.005	0	0.001	0.076	0.023	0.001	0.029	TRUE	2.23473e-21	94.9142					1.10708e-18	0.533368	2.41624e-19	0.115708	0.350925	3.033
seq.19768.13	CSTB	P04080	Cholesterol intake	KoGES	Lifestyle	Dietary	cis	chr21:43776442:CGCGCGGGGCGGG:C	chr21:43794700:G:A	0.986546	G	A	0.335	0.32	0.519416	-0.016	0.024	0.005	0	0.001	-0.031	0.009	0.001	0.023	TRUE	2.28031e-108	541.801	-0.006	0.015	0.686	0.992	9.81801e-97	0.597654	4.20672e-98	0.0248527	0.377493	15.189
seq.19768.13	CSTB	P04080	Vitamin E intake	KoGES	Lifestyle	Dietary	cis	chr21:43776442:CGCGCGGGGCGGG:C	chr21:43794700:G:A	0.986546	G	A	0.335	0.32	0.519416	-0.013	0.024	0.004	0	0.001	-0.025	0.008	0.001	0.028	TRUE	2.16627e-108	541.801	-0.029	0.013	0.023	0.733	1.06444e-96	0.647959	4.52717e-98	0.0269081	0.325133	12.083
seq.19774.8	HBG2	P69892	HMG CoA reductase inhibitors	BBJ	Medication	Drug	trans	chr16:72113517:C:T			C	T	0.964	0.986	-0.689871	-0.135	0.057	0.042	0	0.001	0.196	0.062	0.001	0.044	TRUE	6.50602e-28	136.676					4.06869e-43	1.83221e-20	2.22064e-23	1	2.77898e-16	0	0.881853	7.464
seq.19774.8	HBG2	P69892	Gamma-glutamyl transferase	TWB	Biomarker	Enzyme	trans	chr16:72113517:C:T			C	T	0.964	0.974	-0.689871	-0.048	0.057	0.014	0	0	0.069	0.02	0	0.017	TRUE	5.56267e-30	136.676					1.19371e-24	0.0544029	1.82472e-23	0.831377	0.11422	0.137
seq.19774.8	HBG2	P69892	Hemoglobin	TWB	Biomarker	Protein	trans	chr16:72113517:C:T			C	T	0.964	0.974	-0.689871	-0.044	0.057	0.011	0	0	0.064	0.017	0	0.005	TRUE	5.50458e-30	136.676					2.15696e-24	0.0983022	1.54841e-24	0.0689023	0.832795	12.087
seq.19774.8	HBG2	P69892	Hematocrit	TWB	Biomarker	Blood cell	trans	chr16:72113517:C:T			C	T	0.964	0.974	-0.689871	-0.064	0.057	0.012	0	0	0.092	0.017	0	0	TRUE	5.93318e-30	136.676					3.37519e-27	0.000153823	1.24045e-25	0.00366092	0.996185	272.114	0.995405	221.203
seq.19774.8	HBG2	P69892	Hemoglobin	KoGES	Biomarker	Protein	trans	chr16:72113517:C:T			C	T	0.964	0.973	-0.689871	-0.056	0.057	0.013	0	0	0.081	0.019	0	0.001	TRUE	1.30816e-29	136.676					2.52832e-25	0.0115379	7.90432e-24	0.359453	0.629009	1.75
seq.19774.8	HBG2	P69892	Hematocrit	KoGES	Biomarker	Blood cell	trans	chr16:72113517:C:T			C	T	0.964	0.973	-0.689871	-0.056	0.057	0.015	0	0	0.081	0.022	0	0.008	TRUE	3.58174e-29	136.676					2.52367e-24	0.115167	3.94715e-24	0.178714	0.706118	3.951
seq.19774.8	HBG2	P69892	LDL cholesterol	KoGES	Biomarker	Biomarker	trans	chr16:72113517:C:T			C	T	0.964	0.973	-0.689871	-0.11	0.057	0.017	0	0	0.159	0.025	0	0	TRUE	1.69291e-29	136.676					9.76817e-46	4.45767e-23	2.19132e-23	1	5.51785e-16	0	3.38735e-11	0
seq.19774.8	HBG2	P69892	Hyperlipidemia	KoGES	Disease	Metabolic	trans	chr16:72113517:C:T			C	T	0.964	0.973	-0.689871	-0.23	0.057	0.057	0	0	0.333	0.083	0	0.003	TRUE	8.52467e-24	136.676					1.2833e-25	0.00585628	1.85168e-23	0.844711	0.149433	0.177	3.38735e-11	0
seq.19774.8	HBG2	P69892	Red blood cell count	KoGES	Biomarker	Blood cell	trans	chr16:72113517:C:T			C	T	0.964	0.973	-0.689871	-0.065	0.057	0.016	0	0	0.094	0.023	0	0.002	TRUE	3.72553e-29	136.676					1.26908e-25	0.00579141	1.90175e-23	0.867603	0.126606	0.146	0.00541939	0.005
seq.19774.8	HBG2	P69892	Total cholesterol	KoGES	Biomarker	Biomarker	trans	chr16:72113517:C:T			C	T	0.964	0.973	-0.689871	-0.11	0.057	0.017	0	0	0.159	0.025	0	0	TRUE	1.68007e-29	136.676					2.28194e-47	1.04136e-24	2.19132e-23	1	3.18411e-16	0	3.38735e-11	0
seq.19774.8	HBG2	P69892	LDL cholesterol	TWB	Biomarker	Biomarker	trans	chr16:72113517:C:T			C	T	0.964	0.974	-0.689871	-0.15	0.057	0.014	0	0	0.217	0.021	0	0	TRUE	1.15548e-29	136.676					7.18064e-60	3.27254e-37	2.19421e-23	1	7.98218e-16	0	6.23301e-05	0
seq.19774.8	HBG2	P69892	LDL cholesterol	BBJ	Biomarker	Biomarker	trans	chr16:72113517:C:T			C	T	0.964	0.986	-0.689871	-0.078	0.057	0.022	0	0	0.112	0.032	0	0.016	TRUE	1.17966e-29	136.676					3.25299e-37	1.4651e-14	2.22031e-23	1	5.01283e-14	0	1.34719e-06	0
seq.19774.8	HBG2	P69892	Red blood cell count	TWB	Biomarker	Blood cell	trans	chr16:72113517:C:T			C	T	0.964	0.974	-0.689871	-0.072	0.057	0.013	0	0	0.104	0.018	0	0	TRUE	6.18246e-30	136.676					5.87516e-28	2.67726e-05	1.82102e-25	0.00631089	0.993662	157.452	0.993948	164.258
seq.19774.8	HBG2	P69892	Total bilirubin	TWB	Biomarker	Biomarker	trans	chr16:72113517:C:T			C	T	0.964	0.974	-0.689871	-0.07	0.057	0.013	0	0	0.102	0.019	0	0	TRUE	6.12188e-30	136.676					3.23191e-27	0.000147293	7.28303e-24	0.330582	0.669271	2.025	0.689944	2.226
seq.19774.8	HBG2	P69892	Total cholesterol	TWB	Biomarker	Biomarker	trans	chr16:72113517:C:T			C	T	0.964	0.974	-0.689871	-0.162	0.057	0.014	0	0	0.235	0.021	0	0	TRUE	1.32244e-29	136.676					5.23655e-65	2.38653e-42	2.19421e-23	1	3.72444e-16	0	3.76874e-07	0
seq.19774.8	HBG2	P69892	Total cholesterol	BBJ	Biomarker	Biomarker	trans	chr16:72113517:C:T			C	T	0.964	0.986	-0.689871	-0.076	0.057	0.016	0	0	0.11	0.024	0	0	TRUE	2.42311e-30	136.676					5.83519e-55	2.6277e-32	2.22064e-23	1	3.16833e-16	0	0.615193	1.599
seq.19774.8	HBG2	P69892	Triglycerides	TWB	Biomarker	Biomarker	trans	chr16:72113517:C:T			C	T	0.964	0.974	-0.689871	-0.061	0.057	0.014	0	0	0.088	0.02	0	0.001	TRUE	5.86022e-30	136.676					2.17026e-25	0.00989084	8.37168e-24	0.380315	0.609794	1.603	0.00374546	0.004
seq.19786.26	MEP1A	Q16819	Drugs for peptic ulcer and gastro-esophageal reflux disease	BBJ	Medication	Drug	trans	chr19:48703374:A:T			A	T	0.547	0.595	0.236662	-0.026	0.022	0.008	0	0.002	-0.111	0.035	0.002	0.045	TRUE	1.1819e-23	113.129					3.37361e-18	0.511222	4.42351e-20	0.00573711	0.483041	84.196
seq.19786.26	MEP1A	Q16819	Drugs used in diabetes	BBJ	Medication	Drug	trans	chr19:48703374:A:T			A	T	0.547	0.595	0.236662	0.037	0.022	0.011	0	0.001	0.157	0.047	0.001	0.026	TRUE	7.21111e-23	113.129					3.09e-18	0.468245	1.72866e-19	0.0251822	0.506573	20.116
seq.19786.26	MEP1A	Q16819	alpha-Fetoprotein	TWB	Biomarker	Protein	trans	chr19:5844781:A:C			A	C	0.744	0.733	-0.207298	-0.025	0.024	0.007	0	0	0.122	0.033	0	0.009	TRUE	4.26052e-15	65.942					1.33328e-11	0.328731	1.09083e-12	0.0256041	0.645665	25.217
seq.19786.26	MEP1A	Q16819	Albumin	TWB	Biomarker	Protein	trans	chr9:133254328:C:T			C	T	0.782	0.835	-0.367781	-0.051	0.027	0.006	0	0	0.138	0.016	0	0	TRUE	5.37874e-41	191.781					3.15072e-51	9.97105e-15	1.69916e-38	0.0518768	0.948123	18.276	0.95162	19.67
seq.19786.26	MEP1A	Q16819	Alkaline phosphatase	BBJ	Biomarker	Enzyme	trans	chr19:48703374:A:T			A	T	0.547	0.594	0.236662	0.118	0.022	0.004	0	0	0.5	0.018	0	0	TRUE	1.6173e-23	113.129					4.21067e-178	6.38066e-161	7.62676e-19	0.1138	0.8862	7.787	0.000720672	0.001
seq.19786.26	MEP1A	Q16819	Alkaline phosphatase	BBJ	Biomarker	Enzyme	trans	chr19:5844781:A:C			A	C	0.744	0.699	-0.207298	-0.019	0.024	0.004	0	0	0.09	0.021	0	0.002	TRUE	1.77119e-15	65.942					3.03051e-12	0.074837	8.55518e-12	0.209836	0.715327	3.409
seq.19786.26	MEP1A	Q16819	Alkaline phosphatase	BBJ	Biomarker	Enzyme	trans	chr9:133254328:C:T			C	T	0.782	0.827	-0.367781	-0.073	0.027	0.005	0	0	0.198	0.014	0	0	TRUE	4.61018e-41	191.781					0	0	3.43126e-37	1	2.46612e-22	0	0.984356	62.924
seq.19786.26	MEP1A	Q16819	Alanine aminotransferase	TWB	Biomarker	Enzyme	trans	chr9:133254328:C:T			C	T	0.782	0.835	-0.367781	-0.03	0.027	0.006	0	0	0.081	0.016	0	0	TRUE	3.64453e-41	191.781					3.41988e-40	0.00108228	4.05788e-38	0.126675	0.872243	6.886
seq.19786.26	MEP1A	Q16819	Alanine aminotransferase	BBJ	Biomarker	Enzyme	trans	chr9:133254328:C:T			C	T	0.782	0.826	-0.367781	-0.016	0.027	0.004	0	0	0.044	0.012	0	0.011	TRUE	7.36039e-42	191.781					8.22421e-40	0.00239685	3.41274e-37	0.994598	0.00300501	0.003	0.00265984	0.003
seq.19786.26	MEP1A	Q16819	Albumin	BBJ	Biomarker	Protein	trans	chr9:133254328:C:T			C	T	0.782	0.826	-0.367781	-0.027	0.027	0.005	0	0	0.074	0.013	0	0	TRUE	1.48167e-41	191.781					6.18988e-41	0.000180397	1.51154e-38	0.0421367	0.957683	22.728	0.961001	24.641
seq.19786.26	MEP1A	Q16819	Asthma	BBJ	Disease	Respiratory	trans	chr19:5844781:A:C			A	C	0.744	0.699	-0.207298	0.06	0.024	0.016	0	0	-0.288	0.075	0	0.005	TRUE	1.58906e-12	65.942					5.64696e-12	0.139449	4.75281e-13	0.0100358	0.850515	84.748
seq.19786.26	MEP1A	Q16819	Antithrombotic agents	BBJ	Medication	Drug	trans	chr19:48703374:A:T			A	T	0.547	0.595	0.236662	-0.03	0.022	0.009	0	0.001	-0.125	0.037	0.001	0.028	TRUE	2.06761e-23	113.129					4.20105e-18	0.636608	3.09978e-19	0.0463385	0.317054	6.842
seq.19786.26	MEP1A	Q16819	Blood urea nitrogen	TWB	Biomarker	Biomarker	trans	chr19:48703374:A:T			A	T	0.547	0.604	0.236662	0.027	0.022	0.006	0	0	0.115	0.023	0	0	TRUE	4.46291e-25	113.129					3.65907e-20	0.00556749	2.5148e-18	0.381415	0.613017	1.607	0.818729	4.586
seq.19786.26	MEP1A	Q16819	Blood urea nitrogen	TWB	Biomarker	Biomarker	trans	chr9:133254328:C:T			C	T	0.782	0.835	-0.367781	0.02	0.027	0.006	0	0.001	-0.054	0.015	0.001	0.019	TRUE	3.24675e-41	191.781					1.36579e-37	0.432229	8.77812e-38	0.277219	0.290552	1.048
seq.19786.26	MEP1A	Q16819	Blood urea nitrogen	BBJ	Biomarker	Biomarker	trans	chr9:133254328:C:T			C	T	0.782	0.826	-0.367781	0.024	0.027	0.004	0	0	-0.065	0.012	0	0	TRUE	8.15069e-42	191.781					1.35662e-40	0.00039537	2.25754e-38	0.0639222	0.935682	14.638	0.923416	12.064
seq.19786.26	MEP1A	Q16819	Chronic hepatitis C	BBJ	Disease	Infection	trans	chr9:133254328:C:T			C	T	0.782	0.826	-0.367781	0.079	0.027	0.023	0	0	-0.216	0.062	0	0.017	TRUE	3.7884e-36	191.781					4.906e-38	0.14298	1.99841e-37	0.581863	0.275157	0.473
seq.19786.26	MEP1A	Q16819	C-reactive protein	BBJ	Biomarker	Protein	trans	chr19:48703374:A:T			A	T	0.547	0.593	0.236662	-0.022	0.022	0.005	0	0	-0.095	0.022	0	0.001	TRUE	5.37428e-25	113.129					2.43559e-19	0.0369079	8.80925e-20	0.0114458	0.951646	83.143
seq.19786.26	MEP1A	Q16819	Calcium intake	BBJ	Biomarker	Biomarker	trans	chr9:133254328:C:T			C	T	0.782	0.826	-0.367781	-0.021	0.027	0.006	0	0.001	0.058	0.017	0.001	0.02	TRUE	4.85612e-41	191.781					1.97737e-37	0.576283	1.14108e-38	0.0324729	0.391244	12.048
seq.19786.26	MEP1A	Q16819	Cholelithiasis	BBJ	Disease	Digestive	trans	chr19:48703374:A:T			A	T	0.547	0.595	0.236662	-0.118	0.022	0.017	0	0	-0.497	0.074	0	0	TRUE	2.12394e-17	113.129					3.48195e-25	5.27639e-08	1.74642e-20	0.000647744	0.999352	1542.82	0.995377	215.314
seq.19786.26	MEP1A	Q16819	Cholelithiasis	BBJ	Disease	Digestive	trans	chr19:5844781:A:C			A	C	0.744	0.699	-0.207298	-0.103	0.024	0.018	0	0	0.498	0.086	0	0	TRUE	1.7255e-10	65.942					5.54339e-16	1.36892e-05	1.00898e-12	0.0229622	0.977024	42.549
seq.19786.26	MEP1A	Q16819	Chronic sinusitis	BBJ	Disease	Respiratory	trans	chr19:48703374:A:T			A	T	0.547	0.595	0.236662	-0.124	0.022	0.024	0	0	-0.525	0.101	0	0	TRUE	6.03648e-17	113.129					5.91712e-22	8.96653e-05	5.7129e-20	0.00667059	0.99324	148.898	0.965805	28.335
seq.19786.26	MEP1A	Q16819	Gallbladder polyp	BBJ	Disease	Digestive	trans	chr19:5844781:A:C			A	C	0.744	0.7	-0.207298	-0.376	0.024	0.057	0	0	1.814	0.276	0	0	TRUE	0.03568	65.942					6.49075e-18	1.60286e-07	1.29509e-13	0.00120057	0.998799	831.935	0.998853	870.601
seq.19786.26	MEP1A	Q16819	Gamma-glutamyl transferase	TWB	Biomarker	Enzyme	trans	chr19:5844781:A:C			A	C	0.744	0.736	-0.207298	-0.018	0.024	0.005	0	0.001	0.089	0.026	0.001	0.019	TRUE	2.35379e-15	65.942					2.37195e-11	0.584821	9.17664e-14	0.00143508	0.413744	288.307
seq.19786.26	MEP1A	Q16819	Gastric cancer	BBJ	Disease	cancer	trans	chr9:133254328:C:T			C	T	0.782	0.826	-0.367781	0.097	0.027	0.022	0	0	-0.264	0.06	0	0.001	TRUE	7.59921e-35	191.781					3.95865e-39	0.011537	1.07709e-37	0.312552	0.675911	2.163	0.967273	29.556
seq.19786.26	MEP1A	Q16819	Gastric ulcer	BBJ	Disease	Digestive	trans	chr19:48703374:A:T			A	T	0.547	0.596	0.236662	-0.084	0.022	0.015	0	0	-0.357	0.063	0	0	TRUE	1.50388e-19	113.129					1.17281e-20	0.00177723	3.57146e-20	0.00342243	0.9948	290.671	0.999826	6205.2
seq.19786.26	MEP1A	Q16819	Glaucoma	BBJ	Disease	Eye	trans	chr9:133254328:C:T			C	T	0.782	0.826	-0.367781	-0.087	0.027	0.022	0	0	0.236	0.059	0	0.003	TRUE	1.25625e-35	191.781					2.38385e-38	0.0694745	1.59491e-38	0.0447102	0.885815	19.812
seq.19786.26	MEP1A	Q16819	Hemoglobin	TWB	Biomarker	Protein	trans	chr9:133254328:C:T			C	T	0.782	0.835	-0.367781	-0.054	0.027	0.005	0	0	0.148	0.013	0	0	TRUE	5.8376e-41	191.781					2.23962e-64	7.0877e-28	2.88439e-37	0.912645	0.0873545	0.096	0.975829	40.372
seq.19786.26	MEP1A	Q16819	Hematocrit	TWB	Biomarker	Blood cell	trans	chr9:133254328:C:T			C	T	0.782	0.835	-0.367781	-0.037	0.027	0.005	0	0	0.1	0.013	0	0	TRUE	4.04766e-41	191.781					8.88655e-61	2.81232e-24	3.15987e-37	1	7.55086e-15	0	0.955617	21.532
seq.19786.26	MEP1A	Q16819	Hemoglobin	BBJ	Biomarker	Protein	trans	chr9:133254328:C:T			C	T	0.782	0.826	-0.367781	-0.052	0.027	0.004	0	0	0.141	0.011	0	0	TRUE	1.28548e-41	191.781					5.44767e-84	1.58766e-47	3.43126e-37	1	5.04055e-15	0	0.966045	28.451
seq.19786.26	MEP1A	Q16819	Hematocrit	BBJ	Biomarker	Blood cell	trans	chr9:133254328:C:T			C	T	0.782	0.826	-0.367781	-0.039	0.027	0.004	0	0	0.105	0.011	0	0	TRUE	9.57448e-42	191.781					5.65813e-81	1.649e-44	3.43126e-37	1	2.35552e-22	0	0.967315	29.595
seq.19786.26	MEP1A	Q16819	Albumin	KoGES	Biomarker	Protein	trans	chr9:133254328:C:T			C	T	0.782	0.79	-0.367781	-0.032	0.027	0.006	0	0	0.087	0.016	0	0	TRUE	1.10817e-40	191.781					4.60695e-41	0.000146092	1.65794e-38	0.050677	0.949177	18.73	0.948011	18.254
seq.19786.26	MEP1A	Q16819	Alanine aminotransferase	KoGES	Biomarker	Enzyme	trans	chr19:48703374:A:T			A	T	0.547	0.51	0.236662	0.025	0.022	0.005	0	0	0.106	0.021	0	0	TRUE	8.62762e-25	113.129					3.24757e-19	0.0493376	2.4132e-20	0.00176838	0.948894	536.588	0.999157	4431.42
seq.19786.26	MEP1A	Q16819	Alanine aminotransferase	KoGES	Biomarker	Enzyme	trans	chr9:133254328:C:T			C	T	0.782	0.79	-0.367781	-0.026	0.027	0.006	0	0	0.071	0.017	0	0.001	TRUE	1.13081e-40	191.781					7.297e-39	0.0231397	2.63954e-38	0.0819133	0.894947	10.926	0.901016	9.913
seq.19786.26	MEP1A	Q16819	Blood urea nitrogen	KoGES	Biomarker	Biomarker	trans	chr19:48703374:A:T			A	T	0.547	0.51	0.236662	0.022	0.022	0.005	0	0	0.093	0.021	0	0	TRUE	7.70536e-25	113.129					3.072e-18	0.466703	3.46194e-20	0.00420124	0.529096	125.938
seq.19786.26	MEP1A	Q16819	Blood urea nitrogen	KoGES	Biomarker	Biomarker	trans	chr19:5844781:A:C			A	C	0.744	0.68	-0.207298	-0.019	0.024	0.005	0	0	0.092	0.025	0	0.011	TRUE	3.42721e-15	65.942					1.65491e-11	0.407138	4.45011e-13	0.00978191	0.58308	59.608
seq.19786.26	MEP1A	Q16819	Blood urea nitrogen	KoGES	Biomarker	Biomarker	trans	chr9:133254328:C:T			C	T	0.782	0.79	-0.367781	0.024	0.027	0.006	0	0	-0.065	0.016	0	0.003	TRUE	9.81154e-41	191.781					6.20661e-39	0.0196819	2.71804e-37	0.861687	0.118631	0.138	0.976499	42.099
seq.19786.26	MEP1A	Q16819	Carotene intake	KoGES	Lifestyle	Dietary	trans	chr19:5844781:A:C			A	C	0.744	0.68	-0.207298	-0.016	0.024	0.005	0	0.001	0.077	0.025	0.002	0.049	TRUE	3.889e-15	65.942					3.18826e-11	0.784369	3.4371e-13	0.0080407	0.207591	25.817
seq.19786.26	MEP1A	Q16819	Hemoglobin	KoGES	Biomarker	Protein	trans	chr19:48703374:A:T			A	T	0.547	0.51	0.236662	0.013	0.022	0.004	0	0.001	0.055	0.016	0.001	0.028	TRUE	7.43567e-25	113.129					3.56585e-18	0.54173	1.89919e-19	0.0279922	0.430278	15.371
seq.19786.26	MEP1A	Q16819	Hemoglobin	KoGES	Biomarker	Protein	trans	chr9:133254328:C:T			C	T	0.782	0.79	-0.367781	-0.064	0.027	0.005	0	0	0.174	0.013	0	0	TRUE	2.85068e-40	191.781					1.05055e-83	3.33144e-47	3.15346e-37	1	1.23435e-11	0	0.98374	60.502
seq.19786.26	MEP1A	Q16819	Hematocrit	KoGES	Biomarker	Blood cell	trans	chr9:133254328:C:T			C	T	0.782	0.78	-0.367781	-0.044	0.027	0.006	0	0	0.12	0.015	0	0	TRUE	6.52873e-40	191.781					1.21766e-61	3.86137e-25	3.15346e-37	1	3.08379e-14	0	0.983378	59.163
seq.19786.26	MEP1A	Q16819	HbA1c	KoGES	Biomarker	Protein	trans	chr9:133254328:C:T			C	T	0.782	0.79	-0.367781	0.03	0.027	0.008	0	0	-0.082	0.022	0	0.01	TRUE	5.60845e-39	191.781					1.04051e-48	3.29958e-12	3.15346e-37	1	6.62446e-12	0
seq.19786.26	MEP1A	Q16819	LDL cholesterol	KoGES	Biomarker	Biomarker	trans	chr9:133254328:C:T			C	T	0.782	0.79	-0.367781	0.047	0.027	0.006	0	0	-0.128	0.017	0	0	TRUE	1.5474e-40	191.781					2.55123e-74	8.09026e-38	3.15346e-37	1	2.10712e-22	0	0.983332	58.998
seq.19786.26	MEP1A	Q16819	Hyperlipidemia	KoGES	Disease	Metabolic	trans	chr9:133254328:C:T			C	T	0.782	0.79	-0.367781	0.12	0.027	0.022	0	0	-0.326	0.06	0	0	TRUE	9.59253e-32	191.781					4.59362e-44	1.4567e-07	3.1501e-37	0.998935	0.00106516	0.001	0.982011	54.591
seq.19786.26	MEP1A	Q16819	Platelet count	KoGES	Biomarker	Blood cell	trans	chr9:133254328:C:T			C	T	0.782	0.78	-0.367781	0.041	0.027	0.007	0	0	-0.111	0.019	0	0	TRUE	6.38388e-40	191.781					1.11095e-41	3.52296e-05	3.50407e-38	0.109337	0.890628	8.146	0.902513	9.259
seq.19786.26	MEP1A	Q16819	Red blood cell count	KoGES	Biomarker	Blood cell	trans	chr9:133254328:C:T			C	T	0.782	0.78	-0.367781	-0.088	0.027	0.006	0	0	0.239	0.016	0	0	TRUE	3.24504e-39	191.781					9.12012e-83	2.8921e-46	1.37986e-38	0.0418407	0.958159	22.9	0.970669	33.094
seq.19786.26	MEP1A	Q16819	Total cholesterol	KoGES	Biomarker	Biomarker	trans	chr9:133254328:C:T			C	T	0.782	0.79	-0.367781	0.038	0.027	0.006	0	0	-0.103	0.017	0	0	TRUE	1.24272e-40	191.781					5.53274e-72	1.7545e-35	3.15346e-37	1	1.96713e-22	0	0.98335	59.059
seq.19786.26	MEP1A	Q16819	Vitamin A intake	KoGES	Lifestyle	Dietary	trans	chr19:5844781:A:C			A	C	0.744	0.68	-0.207298	-0.016	0.024	0.005	0	0.001	0.077	0.024	0.001	0.035	TRUE	3.889e-15	65.942					2.86982e-11	0.706027	4.62722e-13	0.0108175	0.283155	26.176
seq.19786.26	MEP1A	Q16819	LDL cholesterol	TWB	Biomarker	Biomarker	trans	chr9:133254328:C:T			C	T	0.782	0.835	-0.367781	0.034	0.027	0.006	0	0	-0.091	0.016	0	0	TRUE	3.84294e-41	191.781					2.49965e-85	7.9106e-49	3.15987e-37	1	2.04828e-22	0	0.979895	48.741
seq.19786.26	MEP1A	Q16819	LDL cholesterol	BBJ	Biomarker	Biomarker	trans	chr9:133254328:C:T			C	T	0.782	0.827	-0.367781	0.031	0.027	0.006	0	0	-0.084	0.017	0	0	TRUE	1.01255e-40	191.781					5.2537e-53	1.53113e-16	3.43126e-37	1	3.50938e-14	0	0.982423	55.895
seq.19786.26	MEP1A	Q16819	Mean corpuscular hemoglobin concentration	BBJ	Biomarker	Blood cell	trans	chr9:133254328:C:T			C	T	0.782	0.826	-0.367781	-0.058	0.027	0.005	0	0	0.156	0.013	0	0	TRUE	2.00318e-41	191.781					7.52874e-66	2.19416e-29	1.21087e-38	0.033356	0.966644	28.98	0.964289	27.002
seq.19786.26	MEP1A	Q16819	Mean corpuscular hemoglobin	BBJ	Biomarker	Blood cell	trans	chr9:133254328:C:T			C	T	0.782	0.826	-0.367781	0.033	0.027	0.005	0	0	-0.09	0.013	0	0	TRUE	1.35974e-41	191.781					3.19521e-45	9.31208e-09	1.31375e-38	0.0363603	0.96364	26.502	0.966389	28.752
seq.19786.26	MEP1A	Q16819	Mean corpuscular volume	BBJ	Biomarker	Blood cell	trans	chr9:133254328:C:T			C	T	0.782	0.826	-0.367781	0.07	0.027	0.005	0	0	-0.191	0.013	0	0	TRUE	3.31881e-41	191.781					3.61313e-82	1.05301e-45	1.26529e-38	0.0349453	0.965055	27.616	0.964224	26.952
seq.19786.26	MEP1A	Q16819	Milk consumption	BBJ	Lifestyle	Dietary	trans	chr19:5844781:A:C			A	C	0.744	0.695	-0.207298	-0.045	0.024	0.013	0	0.001	0.215	0.064	0.001	0.024	TRUE	1.99364e-15	65.942					2.85153e-11	0.696841	2.28946e-13	0.00499852	0.298161	59.65
seq.19786.26	MEP1A	Q16819	Salicylic acid and derivatives	BBJ	Medication	Drug	trans	chr19:48703374:A:T			A	T	0.547	0.595	0.236662	-0.033	0.022	0.009	0	0	-0.141	0.04	0	0.016	TRUE	3.92589e-23	113.129					3.10178e-18	0.47003	9.30542e-20	0.0130672	0.516903	39.557
seq.19786.26	MEP1A	Q16819	Neutrophil	BBJ	Biomarker	Blood cell	trans	chr19:48703374:A:T			A	T	0.547	0.594	0.236662	-0.016	0.022	0.005	0	0.002	-0.069	0.022	0.002	0.048	TRUE	5.02659e-25	113.129					5.63631e-18	0.854101	5.31194e-19	0.0803637	0.0655355	0.815
seq.19786.26	MEP1A	Q16819	Nephrotic syndrome	BBJ	Disease	Genitourinary	trans	chr19:48703374:A:T			A	T	0.547	0.595	0.236662	-0.139	0.022	0.044	0	0.002	-0.587	0.187	0.002	0.048	TRUE	4.34342e-16	113.129					4.96282e-18	0.752044	2.67585e-19	0.0401329	0.207823	5.178
seq.19786.26	MEP1A	Q16819	Platelet count	TWB	Biomarker	Blood cell	trans	chr19:48703374:A:T			A	T	0.547	0.604	0.236662	-0.021	0.022	0.006	0	0	-0.088	0.024	0	0.01	TRUE	4.06234e-25	113.129					5.23354e-18	0.796314	7.21276e-20	0.0105884	0.193097	18.237
seq.19786.26	MEP1A	Q16819	Platelet count	TWB	Biomarker	Blood cell	trans	chr9:133254328:C:T			C	T	0.782	0.835	-0.367781	0.028	0.027	0.006	0	0	-0.076	0.016	0	0	TRUE	3.55135e-41	191.781					3.17849e-40	0.00100589	2.04762e-37	0.647304	0.35169	0.543	0.255313	0.343
seq.19786.26	MEP1A	Q16819	Red blood cell count	TWB	Biomarker	Blood cell	trans	chr9:133254328:C:T			C	T	0.782	0.835	-0.367781	-0.075	0.027	0.005	0	0	0.205	0.014	0	0	TRUE	1.08777e-40	191.781					2.82078e-82	8.92688e-46	1.28006e-38	0.038587	0.961413	24.915	0.949101	18.647
seq.19786.26	MEP1A	Q16819	Red blood cell count	BBJ	Biomarker	Blood cell	trans	chr9:133254328:C:T			C	T	0.782	0.826	-0.367781	-0.067	0.027	0.004	0	0	0.182	0.011	0	0	TRUE	1.96061e-41	191.781					3.87991e-96	1.13076e-59	3.43115e-37	0.999969	3.09477e-05	0	0.969662	31.962
seq.19786.26	MEP1A	Q16819	Antiglaucoma preparations and miotics	BBJ	Medication	Drug	trans	chr9:133254328:C:T			C	T	0.782	0.826	-0.367781	-0.096	0.027	0.025	0	0	0.26	0.067	0	0.005	TRUE	5.2482e-35	191.781					4.15929e-38	0.121218	1.68118e-38	0.0473332	0.831449	17.566
seq.19786.26	MEP1A	Q16819	Type 2 diabetes	BBJ	Disease	Metabolic	trans	chr19:48703374:A:T			A	T	0.547	0.595	0.236662	0.042	0.022	0.01	0	0	0.177	0.044	0	0.002	TRUE	1.60157e-22	113.129					4.57591e-19	0.0693413	9.39568e-20	0.0124013	0.918257	74.045	0.969353	31.633
seq.19786.26	MEP1A	Q16819	Total cholesterol	TWB	Biomarker	Biomarker	trans	chr9:133254328:C:T			C	T	0.782	0.835	-0.367781	0.027	0.027	0.006	0	0	-0.073	0.016	0	0	TRUE	3.50086e-41	191.781					3.75221e-94	1.18746e-57	3.15987e-37	1	2.00156e-22	0	0.981399	52.761
seq.19786.26	MEP1A	Q16819	Total cholesterol	BBJ	Biomarker	Biomarker	trans	chr9:133254328:C:T			C	T	0.782	0.826	-0.367781	0.023	0.027	0.005	0	0	-0.063	0.013	0	0	TRUE	1.01567e-41	191.781					1.60722e-64	4.68406e-28	3.43126e-37	1	2.24016e-22	0	0.164652	0.197
seq.19786.26	MEP1A	Q16819	Triglycerides	TWB	Biomarker	Biomarker	trans	chr9:133254328:C:T			C	T	0.782	0.835	-0.367781	-0.029	0.027	0.006	0	0	0.079	0.016	0	0	TRUE	3.60952e-41	191.781					5.19452e-40	0.0016439	1.51089e-38	0.0459099	0.952446	20.746	0.955102	21.398
seq.19786.26	MEP1A	Q16819	Triglycerides	BBJ	Biomarker	Biomarker	trans	chr9:133254328:C:T			C	T	0.782	0.826	-0.367781	-0.02	0.027	0.005	0	0	0.054	0.014	0	0.007	TRUE	1.72119e-41	191.781					7.83483e-38	0.228337	1.32657e-37	0.385843	0.38582	1
seq.19786.26	MEP1A	Q16819	Total protein	BBJ	Biomarker	Protein	trans	chr9:133254328:C:T			C	T	0.782	0.826	-0.367781	-0.024	0.027	0.005	0	0	0.064	0.013	0	0	TRUE	1.07332e-41	191.781					2.17409e-39	0.00633613	1.74985e-38	0.0491083	0.944556	19.234	0.948419	18.999
seq.19786.26	MEP1A	Q16819	Tofu consumption	BBJ	Lifestyle	Dietary	trans	chr19:5844781:A:C			A	C	0.744	0.695	-0.207298	-0.048	0.024	0.01	0	0	0.232	0.048	0	0	TRUE	2.13272e-15	65.942					2.17479e-13	0.00531461	4.33996e-13	0.00863364	0.986052	114.21	0.990369	117.107
seq.19786.26	MEP1A	Q16819	Uric acids	TWB	Biomarker	Biomarker	trans	chr19:5844781:A:C			A	C	0.744	0.736	-0.207298	-0.016	0.024	0.005	0	0.001	0.075	0.023	0.001	0.039	TRUE	2.31128e-15	65.942					3.09643e-11	0.763447	1.63548e-13	0.00356641	0.232986	65.328
seq.19786.26	MEP1A	Q16819	Waist-to-Hip ratio	TWB	Physical measurement	Anthropometric	trans	chr9:133254328:C:T			C	T	0.782	0.835	-0.367781	-0.022	0.027	0.006	0	0	0.059	0.015	0	0.005	TRUE	3.30458e-41	191.781					6.27231e-38	0.198499	2.01238e-38	0.062207	0.739294	11.884
seq.19786.26	MEP1A	Q16819	Serum creatinine	BBJ	Biomarker	Biomarker	trans	chr19:48703374:A:T			A	T	0.547	0.595	0.236662	-0.01	0.022	0.003	0	0.001	-0.043	0.014	0.001	0.043	TRUE	1.54537e-25	113.129					6.1466e-18	0.931428	5.43859e-20	0.0081205	0.0604515	7.444
seq.19787.14	MERTK	Q12866	Albumin/Globulin ratio	BBJ	Biomarker	Protein	trans	chr9:133266456:T:C			T	C	0.223	0.276	-0.281489	-0.026	0.027	0.004	0	0	0.094	0.015	0	0	TRUE	5.0119e-25	111.789					2.68333e-25	3.75256e-06	1.25656e-21	0.0156039	0.984392	63.086	0.985002	65.678
seq.19787.14	MERTK	Q12866	Autoimmune disease	BBJ	Disease	Blood-related	trans	chr9:133266456:T:C			T	C	0.223	0.275	-0.281489	-0.075	0.027	0.021	0	0	0.267	0.075	0	0.013	TRUE	2.15464e-20	111.789					1.33975e-20	0.187359	2.76837e-21	0.0371639	0.775477	20.866
seq.19787.14	MERTK	Q12866	Albumin	TWB	Biomarker	Protein	trans	chr9:133266456:T:C			T	C	0.223	0.18	-0.281489	-0.024	0.027	0.006	0	0	0.087	0.02	0	0.001	TRUE	7.53309e-25	111.789					1.3208e-32	1.85428e-13	7.12295e-20	1	4.87524e-09	0	1.34168e-05	0
seq.19787.14	MERTK	Q12866	Alkaline phosphatase	BBJ	Biomarker	Enzyme	trans	chr9:133266456:T:C			T	C	0.223	0.276	-0.281489	-0.297	0.027	0.004	0	0	1.056	0.015	0	0	TRUE	3.25393e-16	111.789					0	0	8.78764e-22	0.0103099	0.98969	95.994	0.990555	104.871
seq.19787.14	MERTK	Q12866	Aspartate aminotransferase	TWB	Biomarker	Enzyme	trans	chr9:133266456:T:C			T	C	0.223	0.18	-0.281489	-0.039	0.027	0.006	0	0	0.138	0.02	0	0	TRUE	8.95786e-25	111.789					1.61831e-27	2.27196e-08	1.60273e-21	0.020542	0.979458	47.681	0.981465	52.951
seq.19787.14	MERTK	Q12866	Aspartate transaminase	BBJ	Biomarker	Enzyme	trans	chr9:133266456:T:C			T	C	0.223	0.276	-0.281489	-0.014	0.027	0.004	0	0	0.051	0.014	0	0.01	TRUE	3.01532e-25	111.789					3.03866e-20	0.424947	2.7682e-21	0.0376376	0.537415	14.279
seq.19787.14	MERTK	Q12866	Albumin	BBJ	Biomarker	Protein	trans	chr9:133266456:T:C			T	C	0.223	0.276	-0.281489	-0.021	0.027	0.004	0	0	0.075	0.015	0	0	TRUE	4.51695e-25	111.789					1.0158e-22	0.00142057	2.48055e-20	0.345591	0.652989	1.889	0.942091	16.276
seq.19787.14	MERTK	Q12866	Blood urea nitrogen	TWB	Biomarker	Biomarker	trans	chr9:133266456:T:C			T	C	0.223	0.18	-0.281489	0.022	0.027	0.005	0	0	-0.078	0.019	0	0.002	TRUE	7.36301e-25	111.789					6.97162e-21	0.0978755	4.48076e-21	0.0612242	0.8409	13.735
seq.19787.14	MERTK	Q12866	Blood urea nitrogen	BBJ	Biomarker	Biomarker	trans	chr9:133266456:T:C			T	C	0.223	0.276	-0.281489	0.016	0.027	0.004	0	0	-0.056	0.013	0	0.001	TRUE	3.09054e-25	111.789					4.0989e-22	0.00573218	6.82098e-20	0.953812	0.0404558	0.042	0.00211749	0.002
seq.19787.14	MERTK	Q12866	Diuretics	BBJ	Medication	Drug	trans	chr9:133266456:T:C			T	C	0.223	0.275	-0.281489	0.039	0.027	0.012	0	0.001	-0.139	0.042	0.001	0.03	TRUE	1.05354e-22	111.789					3.84792e-20	0.53812	3.21067e-21	0.0440645	0.417815	9.482
seq.19787.14	MERTK	Q12866	HMG CoA reductase inhibitors	BBJ	Medication	Drug	trans	chr9:133266456:T:C			T	C	0.223	0.275	-0.281489	0.093	0.027	0.01	0	0	-0.329	0.037	0	0	TRUE	2.51417e-19	111.789					1.0373e-34	1.45063e-15	1.31118e-21	0.0163692	0.983631	60.09	0.983019	57.89
seq.19787.14	MERTK	Q12866	Coronary artery disease	BBJ	Disease	Circulatory	trans	chr9:133266456:T:C			T	C	0.223	0.275	-0.281489	0.066	0.027	0.011	0	0	-0.235	0.039	0	0	TRUE	5.7091e-21	111.789					3.33439e-25	4.66304e-06	1.75275e-21	0.0225568	0.977439	43.332
