## Supplementary Figures and Tables for "Genomic atlas of 7,000 plasma proteins and their associations with diseases and traits in East Asian populations": Supplementary Tables.xlsx (part 19 of 23)

### Sheet: ST10 (continued)
Supplementary Table 10. Summary of PheWAS, colocalisation and Mendelian randomisation protein-phenotype associations (FDR < 0.05)
seq.19787.14	MERTK	Q12866	Chronic heart failure	BBJ	Disease	Circulatory	trans	chr9:133266456:T:C			T	C	0.223	0.275	-0.281489	0.059	0.027	0.016	0	0	-0.21	0.058	0	0.012	TRUE	2.08054e-21	111.789					1.84405e-20	0.257884	3.10256e-21	0.041988	0.700128	16.674
seq.19787.14	MERTK	Q12866	Gamma-glutamyl transferase	TWB	Biomarker	Enzyme	trans	chr9:133266456:T:C			T	C	0.223	0.18	-0.281489	0.018	0.027	0.005	0	0.001	-0.064	0.019	0.001	0.025	TRUE	7.15501e-25	111.789					9.26016e-21	0.130005	5.46316e-20	0.766774	0.103221	0.135	0.937772	15.607
seq.19787.14	MERTK	Q12866	Gamma-glutamyl transpeptidase	BBJ	Biomarker	Enzyme	trans	chr9:133266456:T:C			T	C	0.223	0.276	-0.281489	0.016	0.027	0.004	0	0	-0.056	0.014	0	0.002	TRUE	3.63019e-25	111.789					7.58862e-21	0.106125	1.91778e-21	0.025082	0.868793	34.638
seq.19787.14	MERTK	Q12866	Gastric cancer	BBJ	Disease	cancer	trans	chr9:133266456:T:C			T	C	0.223	0.276	-0.281489	0.091	0.027	0.019	0	0	-0.324	0.066	0	0	TRUE	2.2155e-19	111.789					1.39651e-22	0.00195298	3.7997e-21	0.051244	0.946803	18.476	0.948346	18.359
seq.19787.14	MERTK	Q12866	Glucose	BBJ	Biomarker	Biomarker	trans	chr9:133266456:T:C			T	C	0.223	0.275	-0.281489	0.012	0.027	0.004	0	0.002	-0.043	0.014	0.001	0.044	TRUE	3.54144e-25	111.789					5.43618e-20	0.760233	1.70408e-21	0.0233983	0.216369	9.247
seq.19787.14	MERTK	Q12866	Hemoglobin	TWB	Biomarker	Protein	trans	chr9:133266456:T:C			T	C	0.223	0.18	-0.281489	-0.054	0.027	0.004	0	0	0.193	0.016	0	0	TRUE	1.17512e-24	111.789					8.386e-49	1.17732e-29	1.08003e-21	0.013189	0.986811	74.821	0.986009	70.476
seq.19787.14	MERTK	Q12866	Hematocrit	TWB	Biomarker	Blood cell	trans	chr9:133266456:T:C			T	C	0.223	0.18	-0.281489	-0.053	0.027	0.005	0	0	0.19	0.017	0	0	TRUE	1.153e-24	111.789					4.92344e-45	6.91208e-26	1.75067e-21	0.0226232	0.977377	43.202	0.973775	37.132
seq.19787.14	MERTK	Q12866	Hashimoto's disease	BBJ	Disease	Metabolic	trans	chr9:133266456:T:C			T	C	0.223	0.276	-0.281489	-0.221	0.027	0.069	0	0.001	0.784	0.245	0.001	0.042	TRUE	2.19501e-12	111.789					2.18923e-20	0.306157	1.49288e-20	0.207803	0.48604	2.339
seq.19787.14	MERTK	Q12866	HbA1c	TWB	Biomarker	Protein	trans	chr9:133266456:T:C			T	C	0.223	0.18	-0.281489	0.018	0.027	0.005	0	0.001	-0.063	0.019	0.001	0.033	TRUE	7.13929e-25	111.789					4.17563e-20	0.586222	4.20317e-21	0.0582978	0.35548	6.098
seq.19787.14	MERTK	Q12866	HbA1c	BBJ	Biomarker	Protein	trans	chr9:133266456:T:C			T	C	0.223	0.277	-0.281489	0.017	0.027	0.005	0	0	-0.06	0.017	0	0.012	TRUE	1.38956e-24	111.789					3.00154e-20	0.419756	5.83348e-21	0.0805801	0.499664	6.201
seq.19787.14	MERTK	Q12866	Hemoglobin	BBJ	Biomarker	Protein	trans	chr9:133266456:T:C			T	C	0.223	0.276	-0.281489	-0.053	0.027	0.003	0	0	0.189	0.012	0	0	TRUE	5.81004e-25	111.789					1.54965e-68	2.16714e-49	9.7606e-22	0.0116732	0.988327	84.666	0.000196252	0
seq.19787.14	MERTK	Q12866	Hematocrit	BBJ	Biomarker	Blood cell	trans	chr9:133266456:T:C			T	C	0.223	0.276	-0.281489	-0.052	0.027	0.003	0	0	0.186	0.012	0	0	TRUE	5.68163e-25	111.789					1.61495e-65	2.25846e-46	9.79355e-22	0.0117194	0.988281	84.328	0.00154753	0.002
seq.19787.14	MERTK	Q12866	Aspartate transaminase	KoGES	Biomarker	Enzyme	trans	chr9:133266456:T:C			T	C	0.223	0.26	-0.281489	-0.033	0.027	0.006	0	0	0.117	0.02	0	0	TRUE	1.71976e-24	111.789					1.76885e-24	2.48581e-05	6.00013e-21	0.0824863	0.917489	11.123	0.922706	11.939
seq.19787.14	MERTK	Q12866	Blood urea nitrogen	KoGES	Biomarker	Biomarker	trans	chr9:133266456:T:C			T	C	0.223	0.26	-0.281489	0.029	0.027	0.005	0	0	-0.103	0.02	0	0	TRUE	1.52097e-24	111.789					3.45753e-23	0.000485895	1.51415e-21	0.0193183	0.980196	50.739	0.979882	49.358
seq.19787.14	MERTK	Q12866	Glucose	KoGES	Biomarker	Biomarker	trans	chr9:133266456:T:C			T	C	0.223	0.26	-0.281489	0.041	0.027	0.006	0	0	-0.146	0.02	0	0	TRUE	1.98361e-24	111.789					2.03056e-28	2.8536e-09	1.55163e-21	0.0198452	0.980155	49.39	0.980132	49.333
seq.19787.14	MERTK	Q12866	Hemoglobin	KoGES	Biomarker	Protein	trans	chr9:133266456:T:C			T	C	0.223	0.26	-0.281489	-0.068	0.027	0.004	0	0	0.242	0.016	0	0	TRUE	4.05063e-24	111.789					4.49935e-68	6.32305e-49	1.35058e-21	0.017014	0.982986	57.775	0.981762	53.831
seq.19787.14	MERTK	Q12866	Hematocrit	KoGES	Biomarker	Blood cell	trans	chr9:133266456:T:C			T	C	0.223	0.26	-0.281489	-0.059	0.027	0.005	0	0	0.21	0.018	0	0	TRUE	6.94655e-24	111.789					5.18779e-46	7.29052e-27	1.34351e-21	0.0169145	0.983085	58.121	0.982248	55.333
seq.19787.14	MERTK	Q12866	HbA1c	KoGES	Biomarker	Protein	cis	chr2:111997424:A:G			A	G	0.792	0.83	-0.377593	0.03	0.027	0.009	0	0.001	-0.079	0.024	0.001	0.025	TRUE	1.01531e-39	195.578					5.54763e-39	0.36224	5.03434e-39	0.328104	0.309656	0.944
seq.19787.14	MERTK	Q12866	HbA1c	KoGES	Biomarker	Protein	trans	chr9:133266456:T:C			T	C	0.223	0.26	-0.281489	0.065	0.027	0.008	0	0	-0.231	0.027	0	0	TRUE	3.42053e-23	111.789					6.38393e-33	8.97149e-14	1.93477e-21	0.0252403	0.97476	38.619
seq.19787.14	MERTK	Q12866	LDL cholesterol	KoGES	Biomarker	Biomarker	trans	chr9:133266456:T:C			T	C	0.223	0.26	-0.281489	0.08	0.027	0.006	0	0	-0.284	0.021	0	0	TRUE	5.86918e-24	111.789					8.35005e-59	1.17345e-39	1.03211e-21	0.0125296	0.98747	78.811	0.987801	80.976
seq.19787.14	MERTK	Q12866	Hyperlipidemia	KoGES	Disease	Metabolic	trans	chr9:133266456:T:C			T	C	0.223	0.26	-0.281489	0.14	0.027	0.021	0	0	-0.497	0.075	0	0	TRUE	3.06457e-16	111.789					2.13616e-28	3.00199e-09	1.46488e-21	0.0186236	0.981376	52.695	0.979334	47.388
seq.19787.14	MERTK	Q12866	Red blood cell count	KoGES	Biomarker	Blood cell	trans	chr9:133266456:T:C			T	C	0.223	0.26	-0.281489	-0.074	0.027	0.005	0	0	0.263	0.02	0	0	TRUE	1.11551e-23	111.789					4.70316e-64	6.60947e-45	7.1158e-20	1	2.64729e-08	0	0.975379	39.615
seq.19787.14	MERTK	Q12866	Total cholesterol	KoGES	Biomarker	Biomarker	trans	chr9:133266456:T:C			T	C	0.223	0.26	-0.281489	0.078	0.027	0.006	0	0	-0.277	0.021	0	0	TRUE	5.4066e-24	111.789					2.2379e-56	3.14498e-37	1.27552e-21	0.0159571	0.984043	61.668	0.983521	59.682
seq.19787.14	MERTK	Q12866	LDL cholesterol	TWB	Biomarker	Biomarker	trans	chr9:133266456:T:C			T	C	0.223	0.18	-0.281489	0.089	0.027	0.006	0	0	-0.315	0.02	0	0	TRUE	2.94717e-24	111.789					7.58623e-70	1.06504e-50	9.58995e-22	0.0114864	0.988514	86.059	0.990559	104.919
seq.19787.14	MERTK	Q12866	LDL cholesterol	BBJ	Biomarker	Biomarker	trans	chr9:133266456:T:C			T	C	0.223	0.278	-0.281489	0.052	0.027	0.005	0	0	-0.184	0.019	0	0	TRUE	2.39644e-24	111.789					1.81046e-37	2.53187e-18	1.18243e-21	0.0145651	0.985435	67.657	0.98573	69.077
seq.19787.14	MERTK	Q12866	Mean corpuscular hemoglobin concentration	BBJ	Biomarker	Blood cell	trans	chr9:133266456:T:C			T	C	0.223	0.275	-0.281489	-0.019	0.027	0.004	0	0	0.067	0.014	0	0	TRUE	3.64582e-25	111.789					4.44604e-47	6.21764e-28	7.15068e-20	1	7.06794e-09	0	1.47736e-05	0
seq.19787.14	MERTK	Q12866	Mean corpuscular volume	BBJ	Biomarker	Blood cell	trans	chr9:133266456:T:C			T	C	0.223	0.275	-0.281489	0.022	0.027	0.004	0	0	-0.079	0.014	0	0	TRUE	4.0444e-25	111.789					2.04193e-63	2.85558e-44	7.15068e-20	1	6.55499e-09	0	0.00846405	0.009
seq.19787.14	MERTK	Q12866	Myocardial infarction	BBJ	Disease	Circulatory	trans	chr9:133266456:T:C			T	C	0.223	0.275	-0.281489	0.1	0.027	0.015	0	0	-0.355	0.053	0	0	TRUE	7.59162e-19	111.789					5.05083e-27	7.06342e-08	3.46601e-21	0.0465642	0.953436	20.476	0.948176	18.296
seq.19787.14	MERTK	Q12866	Monocyte	BBJ	Biomarker	Blood cell	trans	chr9:133266456:T:C			T	C	0.223	0.275	-0.281489	-0.02	0.027	0.005	0	0	0.07	0.017	0	0.003	TRUE	7.00749e-25	111.789					7.2433e-22	0.0101295	6.77555e-20	0.947454	0.0424166	0.045	0.93394	14.174
seq.19787.14	MERTK	Q12866	Milk consumption	BBJ	Lifestyle	Dietary	trans	chr9:133266456:T:C			T	C	0.223	0.277	-0.281489	0.047	0.027	0.012	0	0	-0.168	0.044	0	0.006	TRUE	4.97311e-25	111.789					8.4108e-21	0.116943	5.0498e-20	0.701755	0.181302	0.258	0.0952172	0.105
seq.19787.14	MERTK	Q12866	Non-albumin protein	BBJ	Biomarker	Protein	trans	chr9:133266456:T:C			T	C	0.223	0.276	-0.281489	0.02	0.027	0.004	0	0	-0.072	0.016	0	0	TRUE	4.66496e-25	111.789					5.98628e-22	0.00837163	3.18684e-20	0.444575	0.547053	1.231	0.945005	17.248
seq.19787.14	MERTK	Q12866	Neutrophil	BBJ	Biomarker	Blood cell	trans	chr9:133266456:T:C			T	C	0.223	0.276	-0.281489	-0.025	0.027	0.005	0	0	0.089	0.018	0	0	TRUE	1.0218e-24	111.789					4.47686e-22	0.00626075	2.01759e-21	0.0262804	0.967459	36.813	0.972393	37.557
seq.19787.14	MERTK	Q12866	Peripheral arterial disease	BBJ	Disease	Circulatory	trans	chr9:133266456:T:C			T	C	0.223	0.275	-0.281489	0.099	0.027	0.026	0	0	-0.351	0.091	0	0.005	TRUE	5.87981e-19	111.789					4.73696e-21	0.066245	2.27488e-21	0.0300059	0.903749	30.119
seq.19787.14	MERTK	Q12866	Red blood cell count	TWB	Biomarker	Blood cell	trans	chr9:133266456:T:C			T	C	0.223	0.18	-0.281489	-0.066	0.027	0.005	0	0	0.236	0.017	0	0	TRUE	1.54784e-24	111.789					1.56963e-63	2.20363e-44	7.12294e-20	0.999998	1.68094e-06	0	0.934621	14.295
seq.19787.14	MERTK	Q12866	Red blood cell count	BBJ	Biomarker	Blood cell	trans	chr9:133266456:T:C			T	C	0.223	0.276	-0.281489	-0.06	0.027	0.003	0	0	0.213	0.012	0	0	TRUE	7.04145e-25	111.789					1.13045e-80	1.5809e-61	9.99702e-22	0.0120045	0.987995	82.302	0.663667	1.973
seq.19787.14	MERTK	Q12866	Stable angina pectoris	BBJ	Disease	Circulatory	trans	chr9:133266456:T:C			T	C	0.223	0.274	-0.281489	0.048	0.027	0.013	0	0	-0.172	0.047	0	0.011	TRUE	4.45257e-22	111.789					2.02978e-20	0.283859	4.10074e-21	0.0560273	0.660114	11.782
seq.19787.14	MERTK	Q12866	Total cholesterol	TWB	Biomarker	Biomarker	trans	chr9:133266456:T:C			T	C	0.223	0.18	-0.281489	0.095	0.027	0.006	0	0	-0.338	0.02	0	0	TRUE	3.67429e-24	111.789					1.31571e-78	1.84714e-59	1.10801e-21	0.0135826	0.986417	72.623	0.987948	81.97
seq.19787.14	MERTK	Q12866	Total cholesterol	BBJ	Biomarker	Biomarker	trans	chr9:133266456:T:C			T	C	0.223	0.276	-0.281489	0.049	0.027	0.004	0	0	-0.173	0.014	0	0	TRUE	6.10515e-25	111.789					4.86499e-49	6.80354e-30	1.03863e-21	0.01255	0.98745	78.681	1.71415e-06	0
seq.19787.14	MERTK	Q12866	Triglycerides	BBJ	Biomarker	Biomarker	trans	chr9:133266456:T:C			T	C	0.223	0.276	-0.281489	-0.019	0.027	0.004	0	0	0.066	0.016	0	0.002	TRUE	5.0391e-25	111.789					7.17174e-21	0.100294	1.2143e-20	0.168353	0.731352	4.344
seq.19787.14	MERTK	Q12866	White blood cell count	TWB	Biomarker	Blood cell	trans	chr9:133266456:T:C			T	C	0.223	0.18	-0.281489	-0.035	0.027	0.006	0	0	0.125	0.021	0	0	TRUE	8.49363e-25	111.789					8.24148e-25	1.15703e-05	1.03082e-20	0.143004	0.856984	5.993	0.85584	5.937
seq.19787.14	MERTK	Q12866	White blood cell count	BBJ	Biomarker	Blood cell	trans	chr9:133266456:T:C			T	C	0.223	0.276	-0.281489	-0.025	0.027	0.004	0	0	0.088	0.013	0	0	TRUE	3.22306e-25	111.789					5.24611e-26	7.33652e-07	1.22027e-21	0.0150952	0.984904	65.246	0.985737	69.111
seq.19787.14	MERTK	Q12866	Serum creatinine	BBJ	Biomarker	Biomarker	trans	chr9:133266456:T:C			T	C	0.223	0.276	-0.281489	-0.017	0.027	0.003	0	0	0.061	0.011	0	0	TRUE	3.08445e-25	111.789					1.45431e-23	0.000203381	5.9487e-21	0.0813538	0.918443	11.289	0.918875	11.334
seq.19788.6	MAT2A	P31153	Albumin	KoGES	Biomarker	Protein	trans	chr1:169538606:G:T			G	T	0.761	0.73	0.215975	0.023	0.026	0.005	0	0	0.106	0.025	0	0.001	TRUE	1.13769e-15	68.3157					2.3833e-12	0.0924239	2.15549e-12	0.0819383	0.825638	10.076
seq.19794.10	NUDT14	O95848	Albumin	TWB	Biomarker	Protein	trans	chr17:28361641:G:A			G	A	0.29	0.284	0.515743	0.016	0.024	0.005	0	0.001	0.032	0.01	0.001	0.038	TRUE	1.32073e-99	487.158					2.05413e-90	0.699737	3.84158e-91	0.130523	0.169739	1.3
seq.19794.10	NUDT14	O95848	Albumin	BBJ	Biomarker	Protein	trans	chr17:28361641:G:A			G	A	0.29	0.237	0.515743	0.017	0.024	0.004	0	0	0.033	0.009	0	0.006	TRUE	1.51011e-100	487.158					5.91579e-91	0.198637	2.37e-91	0.0781322	0.723231	9.256
seq.19794.10	NUDT14	O95848	HMG CoA reductase inhibitors	BBJ	Medication	Drug	trans	chr17:28361641:G:A			G	A	0.29	0.237	0.515743	-0.047	0.024	0.011	0	0	-0.091	0.021	0	0.001	TRUE	2.27399e-95	487.158					5.32788e-92	0.0178897	1.12232e-90	0.375633	0.606477	1.615	0.6742	2.12
seq.19794.10	NUDT14	O95848	Diastolic blood pressure	TWB	Physical measurement	Circulatory	trans	chr17:28361641:G:A			G	A	0.29	0.284	0.515743	0.018	0.024	0.005	0	0.001	0.034	0.01	0.001	0.018	TRUE	1.35001e-99	487.158					1.47646e-90	0.502953	2.65503e-91	0.0896282	0.407419	4.546
seq.19794.10	NUDT14	O95848	Height	TWB	Physical measurement	Anthropometric	trans	chr17:28361641:G:A			G	A	0.29	0.284	0.515743	-0.015	0.024	0.004	0	0	-0.03	0.007	0	0.001	TRUE	1.29712e-99	487.158					8.84611e-92	0.0301341	1.21406e-91	0.0394961	0.93037	23.556
seq.19794.10	NUDT14	O95848	Hemoglobin	BBJ	Biomarker	Protein	trans	chr17:28361641:G:A			G	A	0.29	0.237	0.515743	0.014	0.024	0.004	0	0	0.027	0.007	0	0.006	TRUE	3.14797e-101	487.158					9.19753e-91	0.30883	1.37548e-91	0.0448926	0.646278	14.396
seq.19794.10	NUDT14	O95848	Hematocrit	BBJ	Biomarker	Blood cell	trans	chr17:28361641:G:A			G	A	0.29	0.237	0.515743	0.013	0.024	0.004	0	0	0.025	0.007	0	0.013	TRUE	3.06041e-101	487.158					1.40031e-90	0.470188	1.97055e-91	0.0652371	0.464575	7.121
seq.19794.10	NUDT14	O95848	LDL cholesterol	KoGES	Biomarker	Biomarker	trans	chr17:28361641:G:A			G	A	0.29	0.25	0.515743	-0.041	0.024	0.006	0	0	-0.079	0.011	0	0	TRUE	3.45074e-98	487.158					4.99076e-98	1.70531e-08	2.4373e-91	0.0814438	0.918556	11.278	0.89148	8.215
seq.19794.10	NUDT14	O95848	Systolic blood pressure	KoGES	Physical measurement	Anthropometric	trans	chr17:28361641:G:A			G	A	0.29	0.25	0.515743	0.018	0.024	0.006	0	0.002	0.035	0.011	0.002	0.047	TRUE	1.74975e-98	487.158					2.26831e-90	0.775068	7.80496e-92	0.0262717	0.198661	7.562
seq.19794.10	NUDT14	O95848	Total cholesterol	KoGES	Biomarker	Biomarker	trans	chr17:28361641:G:A			G	A	0.29	0.25	0.515743	-0.028	0.024	0.006	0	0	-0.054	0.011	0	0	TRUE	2.17598e-98	487.158					1.20001e-92	0.00410034	9.27996e-91	0.31573	0.680169	2.154	0.692079	2.255
seq.19794.10	NUDT14	O95848	LDL cholesterol	TWB	Biomarker	Biomarker	trans	chr17:28361641:G:A			G	A	0.29	0.284	0.515743	-0.03	0.024	0.005	0	0	-0.059	0.01	0	0	TRUE	1.85698e-99	487.158					1.05866e-94	3.6063e-05	2.71866e-91	0.0907922	0.909172	10.014	0.891886	8.25
seq.19794.10	NUDT14	O95848	LDL cholesterol	BBJ	Biomarker	Biomarker	trans	chr17:28361641:G:A			G	A	0.29	0.236	0.515743	-0.031	0.024	0.006	0	0	-0.061	0.011	0	0	TRUE	2.1481e-98	487.158					1.78293e-94	5.98662e-05	6.46243e-91	0.215423	0.784517	3.642	0.786406	3.682
seq.19794.10	NUDT14	O95848	Mean arterial pressure	BBJ	Physical measurement	Anthropometric	trans	chr17:28361641:G:A			G	A	0.29	0.238	0.515743	0.013	0.024	0.004	0	0.001	0.026	0.008	0.001	0.027	TRUE	4.13638e-101	487.158					1.97626e-90	0.663578	1.37397e-91	0.0455528	0.290869	6.385
seq.19794.10	NUDT14	O95848	Red blood cell count	BBJ	Biomarker	Blood cell	trans	chr17:28361641:G:A			G	A	0.29	0.237	0.515743	0.013	0.024	0.004	0	0	0.026	0.007	0	0.01	TRUE	3.01724e-101	487.158					5.43275e-91	0.182418	1.57665e-90	0.528821	0.288761	0.546	0.00144369	0.002
seq.19794.10	NUDT14	O95848	Systolic blood pressure	TWB	Physical measurement	Circulatory	trans	chr17:28361641:G:A			G	A	0.29	0.284	0.515743	0.018	0.024	0.005	0	0	0.034	0.009	0	0.011	TRUE	1.3478e-99	487.158					1.35831e-90	0.462707	1.53678e-91	0.0513782	0.485915	9.458
seq.19794.10	NUDT14	O95848	Systolic blood pressure	BBJ	Physical measurement	Anthropometric	trans	chr17:28361641:G:A			G	A	0.29	0.238	0.515743	0.014	0.024	0.004	0	0	0.028	0.008	0	0.01	TRUE	4.18954e-101	487.158					1.09678e-90	0.36827	1.69391e-91	0.0557252	0.576004	10.337
seq.19794.10	NUDT14	O95848	Total cholesterol	TWB	Biomarker	Biomarker	trans	chr17:28361641:G:A			G	A	0.29	0.284	0.515743	-0.019	0.024	0.005	0	0	-0.038	0.01	0	0.007	TRUE	1.3975e-99	487.158					1.04652e-90	0.356495	2.4361e-91	0.0818619	0.561643	6.861
seq.19794.10	NUDT14	O95848	Triglycerides	BBJ	Biomarker	Biomarker	trans	chr17:28361641:G:A			G	A	0.29	0.236	0.515743	0.018	0.024	0.005	0	0	0.034	0.009	0	0.008	TRUE	2.71328e-100	487.158					1.02047e-90	0.342649	1.28205e-91	0.041817	0.615534	14.72
seq.19794.10	NUDT14	O95848	White blood cell count	BBJ	Biomarker	Blood cell	trans	chr17:28361641:G:A			G	A	0.29	0.237	0.515743	0.013	0.024	0.004	0	0.001	0.026	0.008	0.001	0.027	TRUE	2.91797e-101	487.158					1.98506e-90	0.666532	1.90946e-91	0.0635751	0.269893	4.245
seq.19794.10	NUDT14	O95848	Microalbumin urine	TWB	Biomarker	Biomarker	trans	chr17:28361641:G:A			G	A	0.29	0.284	0.515743	0.019	0.024	0.006	0	0.001	0.036	0.011	0.001	0.029	TRUE	1.3788e-99	487.158					1.48741e-90	0.506682	4.23321e-91	0.143504	0.349814	2.438
seq.19823.75	SIRT1	Q96EB6	Albumin	TWB	Biomarker	Protein	trans	chr19:44908822:C:T			C	T	0.922	0.928	-0.607949	0.037	0.041	0.008	0	0	-0.061	0.014	0	0.001	TRUE	2.01384e-47	222.636					1.22909e-42	0.015019	2.21714e-41	0.269495	0.715486	2.655	0.836965	5.203
seq.19823.75	SIRT1	Q96EB6	Antithrombotic agents	BBJ	Medication	Drug	trans	chr19:44908822:C:T			C	T	0.922	0.959	-0.607949	0.079	0.041	0.02	0	0	-0.13	0.033	0	0.004	TRUE	4.99554e-45	222.636					1.61153e-41	0.118073	3.04582e-42	0.0205933	0.861334	41.826
seq.19823.75	SIRT1	Q96EB6	Body weight	BBJ	Physical measurement	Anthropometric	trans	chr19:44908822:C:T			C	T	0.922	0.959	-0.607949	-0.026	0.041	0.007	0	0	0.043	0.011	0	0.007	TRUE	2.5876e-48	222.636					3.79378e-41	0.277961	6.71454e-42	0.0478474	0.674192	14.09
seq.19823.75	SIRT1	Q96EB6	HMG CoA reductase inhibitors	BBJ	Medication	Drug	trans	chr19:44908822:C:T			C	T	0.922	0.959	-0.607949	0.506	0.041	0.025	0	0	-0.832	0.041	0	0	TRUE	6.48027e-29	222.636					5.56667e-128	4.07856e-88	3.88595e-43	0.000848841	0.999151	1177.08	0.737364	2.808
seq.19823.75	SIRT1	Q96EB6	Coronary artery disease	BBJ	Disease	Circulatory	trans	chr19:44908822:C:T			C	T	0.922	0.959	-0.607949	0.159	0.041	0.025	0	0	-0.261	0.041	0	0	TRUE	9.73352e-42	222.636					7.67727e-47	5.62495e-07	1.37658e-42	0.00810205	0.991897	122.425	0.993919	163.44
seq.19823.75	SIRT1	Q96EB6	Chronic obstructive pulmonary disease	BBJ	Disease	Respiratory	trans	chr19:44908822:C:T			C	T	0.922	0.959	-0.607949	-0.188	0.041	0.059	0	0.002	0.309	0.097	0.002	0.045	TRUE	1.58034e-40	222.636					6.12278e-41	0.448601	2.75175e-42	0.0190968	0.532302	27.874
seq.19823.75	SIRT1	Q96EB6	HDL cholesterol	TWB	Biomarker	Biomarker	trans	chr19:44908822:C:T			C	T	0.922	0.928	-0.607949	-0.097	0.041	0.008	0	0	0.159	0.013	0	0	TRUE	5.23914e-47	222.636					2.8014e-89	3.42321e-49	8.18355e-41	1	1.09965e-19	0	0.996991	331.317
seq.19823.75	SIRT1	Q96EB6	HDL cholesterol	BBJ	Biomarker	Biomarker	trans	chr19:44908822:C:T			C	T	0.922	0.961	-0.607949	-0.083	0.041	0.012	0	0	0.137	0.02	0	0	TRUE	7.42324e-47	222.636					1.03331e-63	7.57083e-24	1.36486e-40	1	1.58481e-16	0	0.737364	2.808
seq.19823.75	SIRT1	Q96EB6	Resting heart rate	TWB	Physical measurement	Circulatory	trans	chr19:44908822:C:T			C	T	0.922	0.928	-0.607949	-0.037	0.041	0.009	0	0	0.061	0.015	0	0.002	TRUE	2.0114e-47	222.636					4.32916e-42	0.0529008	3.23462e-42	0.0377071	0.909392	24.117
seq.19823.75	SIRT1	Q96EB6	Height	BBJ	Physical measurement	Anthropometric	trans	chr19:44908822:C:T			C	T	0.922	0.959	-0.607949	-0.017	0.041	0.005	0	0.001	0.028	0.008	0.001	0.032	TRUE	2.52942e-48	222.636					6.11377e-41	0.447941	4.50513e-41	0.329635	0.222423	0.675	2.65248e-50	0
seq.19823.75	SIRT1	Q96EB6	Ileus	BBJ	Disease	Digestive	trans	chr19:44908822:C:T			C	T	0.922	0.959	-0.607949	-0.284	0.041	0.086	0	0.001	0.467	0.142	0.001	0.033	TRUE	7.77416e-37	222.636					5.25036e-41	0.384681	5.37513e-42	0.0382281	0.577091	15.096
seq.19823.75	SIRT1	Q96EB6	HDL cholesterol	KoGES	Biomarker	Biomarker	trans	chr19:44908822:C:T			C	T	0.922	0.936	-0.607949	-0.12	0.041	0.01	0	0	0.197	0.016	0	0	TRUE	2.60136e-46	222.636					3.90817e-102	4.54849e-62	8.59224e-41	1	1.52614e-31	0	0.269611	0.369
seq.19823.75	SIRT1	Q96EB6	LDL cholesterol	KoGES	Biomarker	Biomarker	trans	chr19:44908822:C:T			C	T	0.922	0.936	-0.607949	0.5	0.041	0	0	0	-0.822	0	0	0	TRUE	3.65186e-36	222.636					8.97814e-231	8.24497e-213	9.91689e-21	0.00712131	0.992879	139.424	0.5768	1.363
seq.19823.75	SIRT1	Q96EB6	Hyperlipidemia	KoGES	Disease	Metabolic	trans	chr19:44908822:C:T			C	T	0.922	0.936	-0.607949	0.32	0.041	0.038	0	0	-0.526	0.063	0	0	TRUE	7.25526e-32	222.636					1.31736e-53	1.5332e-13	1.14082e-42	0.0113	0.9887	87.496	0.990594	105.32
seq.19823.75	SIRT1	Q96EB6	Total cholesterol	KoGES	Biomarker	Biomarker	trans	chr19:44908822:C:T			C	T	0.922	0.936	-0.607949	0.36	0.041	0.01	0	0	-0.592	0.016	0	0	TRUE	3.43052e-41	222.636					0	4.30812e-278	3.72202e-43	0.00233651	0.997663	426.988	0.996999	332.244
seq.19823.75	SIRT1	Q96EB6	Triglycerides	KoGES	Biomarker	Biomarker	trans	chr19:44908822:C:T			C	T	0.922	0.936	-0.607949	-0.1	0.041	0.01	0	0	0.164	0.016	0	0	TRUE	1.64744e-46	222.636					3.08074e-103	3.58549e-63	8.59224e-41	1	4.04677e-29	0	2.49008e-09	0
seq.19823.75	SIRT1	Q96EB6	LDL cholesterol	TWB	Biomarker	Biomarker	trans	chr19:44908822:C:T			C	T	0.922	0.928	-0.607949	0.715	0.041	0.009	0	0	-1.176	0.014	0	0	TRUE	1.29827e-24	222.636					0	0	3.54783e-43	0.00234	0.99766	426.35	0.997025	335.145
seq.19823.75	SIRT1	Q96EB6	LDL cholesterol	BBJ	Biomarker	Biomarker	trans	chr19:44908822:C:T			C	T	0.922	0.961	-0.607949	0.526	0.041	0.013	0	0	-0.865	0.021	0	0	TRUE	2.14168e-39	222.636					0	0	3.88595e-43	0.000848838	0.999151	1177.08	0.737364	2.808
seq.19823.75	SIRT1	Q96EB6	Myocardial infarction	BBJ	Disease	Circulatory	trans	chr19:44908822:C:T			C	T	0.922	0.958	-0.607949	0.206	0.041	0.034	0	0	-0.339	0.057	0	0	TRUE	9.83628e-40	222.636					5.98413e-46	4.38443e-06	8.33892e-43	0.00411797	0.995878	241.837	0.99894	942.481
seq.19823.75	SIRT1	Q96EB6	Salicylic acid and derivatives	BBJ	Medication	Drug	trans	chr19:44908822:C:T			C	T	0.922	0.959	-0.607949	0.115	0.041	0.022	0	0	-0.189	0.035	0	0	TRUE	1.58194e-43	222.636					2.7572e-44	0.000202014	1.38196e-42	0.00814198	0.991656	121.795	0.993274	150.841
seq.19823.75	SIRT1	Q96EB6	Stable angina pectoris	BBJ	Disease	Circulatory	trans	chr19:44908822:C:T			C	T	0.922	0.958	-0.607949	0.151	0.041	0.03	0	0	-0.248	0.05	0	0	TRUE	5.58492e-42	222.636					1.26515e-43	0.000926942	3.79845e-42	0.025884	0.973189	37.598	0.978737	46.748
seq.19823.75	SIRT1	Q96EB6	Total cholesterol	TWB	Biomarker	Biomarker	trans	chr19:44908822:C:T			C	T	0.922	0.928	-0.607949	0.376	0.041	0.009	0	0	-0.618	0.014	0	0	TRUE	2.06084e-40	222.636					0	0	3.90672e-43	0.00277943	0.997221	358.786	0.997788	451.124
seq.19823.75	SIRT1	Q96EB6	Total cholesterol	BBJ	Biomarker	Biomarker	trans	chr19:44908822:C:T			C	T	0.922	0.959	-0.607949	0.279	0.041	0.009	0	0	-0.459	0.015	0	0	TRUE	1.03395e-45	222.636					1.71911e-239	1.25955e-199	3.88595e-43	0.000848838	0.999151	1177.08	0.737364	2.808
seq.19823.75	SIRT1	Q96EB6	Triglycerides	TWB	Biomarker	Biomarker	trans	chr19:44908822:C:T			C	T	0.922	0.928	-0.607949	-0.115	0.041	0.008	0	0	0.189	0.014	0	0	TRUE	8.35205e-47	222.636					3.09272e-132	3.77918e-92	8.18355e-41	1	3.9387e-29	0	7.67254e-08	0
seq.19823.75	SIRT1	Q96EB6	Triglycerides	BBJ	Biomarker	Biomarker	trans	chr19:44908822:C:T			C	T	0.922	0.96	-0.607949	-0.142	0.041	0.01	0	0	0.234	0.017	0	0	TRUE	3.25393e-47	222.636					4.26345e-78	3.12372e-38	1.12776e-41	0.08079	0.91921	11.378	0.99956	2271.68
seq.20067.26	HABP2	Q14520	Albumin	BBJ	Biomarker	Protein	cis	chr10:113572516:C:A			C	A	0.346	0.424	0.236521	-0.012	0.024	0.004	0	0.001	-0.051	0.016	0.001	0.043	TRUE	2.95082e-23	102.931	-0.012	0.012	0.282	0.964	7.21413e-18	0.787907	3.78986e-19	0.0410497	0.171044	4.167
seq.20067.26	HABP2	Q14520	Body mass index	BBJ	Physical measurement	Anthropometric	trans	chr3:126543735:TGA:T	chr3:126545217:G:A	0.999958	G	A	0.787	0.742	0.222472	0.014	0.027	0.004	0	0	0.063	0.016	0	0.005	TRUE	8.3245e-16	66.8259					3.39706e-12	0.26987	5.661e-13	0.0435991	0.686531	15.746	0.92662	17.374
seq.20067.26	HABP2	Q14520	Body weight	BBJ	Physical measurement	Anthropometric	trans	chr3:126543735:TGA:T	chr3:126545217:G:A	0.999958	G	A	0.787	0.742	0.222472	0.011	0.027	0.003	0	0.001	0.048	0.014	0.001	0.02	TRUE	8.12587e-16	66.8259					8.30277e-12	0.65959	3.31455e-13	0.0257021	0.314708	12.244
seq.20067.26	HABP2	Q14520	Hematocrit	BBJ	Biomarker	Blood cell	trans	chr3:126543735:TGA:T	chr3:126545217:G:A	0.999958	G	A	0.787	0.741	0.222472	0.011	0.027	0.004	0	0.002	0.05	0.016	0.002	0.048	TRUE	8.66856e-16	66.8259					1.03089e-11	0.818961	2.24945e-13	0.0175431	0.163495	9.32
seq.20067.26	HABP2	Q14520	Vitamin B6 intake	KoGES	Lifestyle	Dietary	cis	chr10:113572516:C:A			C	A	0.346	0.34	0.236521	0.011	0.024	0.003	0	0.001	0.047	0.014	0.001	0.038	TRUE	1.03723e-22	102.931	0.008	0.011	0.452	0.981	5.62063e-18	0.715543	2.37558e-19	0.0297332	0.254724	8.567
seq.20067.26	HABP2	Q14520	Red blood cell count	BBJ	Biomarker	Blood cell	trans	chr3:126543735:TGA:T	chr3:126545217:G:A	0.999958	G	A	0.787	0.741	0.222472	0.012	0.027	0.004	0	0.001	0.054	0.016	0.001	0.023	TRUE	8.68164e-16	66.8259					8.42913e-12	0.669628	2.94767e-13	0.0228018	0.30757	13.489
seq.20068.61	GAGE12F	P0CL80	Fish consumption	BBJ	Lifestyle	Dietary	trans	chr4:186228386:G:A			G	A	0.348	0.378	-0.244106	-0.025	0.023	0.008	0	0.002	0.1	0.031	0.001	0.041	TRUE	7.24824e-25	110.184					3.67682e-20	0.785031	2.44072e-21	0.051785	0.163184	3.151
seq.20071.53	NFKBIE	O00221	HDL cholesterol	TWB	Biomarker	Biomarker	trans	chr19:44939831:G:C			G	C	0.471	0.495	-0.240589	0.042	0.025	0.005	0	0	-0.176	0.021	0	0	TRUE	7.33231e-26	117.699					1.12717e-29	2.46929e-14	3.70137e-17	0.0792444	0.920756	11.619	0.000921787	0.001
seq.20071.53	NFKBIE	O00221	HDL cholesterol	BBJ	Biomarker	Biomarker	trans	chr19:44939831:G:C			G	C	0.471	0.459	-0.240589	0.035	0.025	0.005	0	0	-0.144	0.02	0	0	TRUE	1.02947e-25	117.699					4.04128e-25	7.28627e-10	3.22759e-18	0.00382688	0.996173	260.31	0.996483	283.329
seq.20071.53	NFKBIE	O00221	Energy intake	KoGES	Lifestyle	Dietary	trans	chr19:44939831:G:C			G	C	0.471	0.49	-0.240589	-0.019	0.025	0.006	0	0.001	0.079	0.024	0.001	0.033	TRUE	1.13184e-25	117.699					3.84396e-16	0.710452	1.00424e-17	0.0180177	0.271531	15.07
seq.20071.53	NFKBIE	O00221	HDL cholesterol	KoGES	Biomarker	Biomarker	trans	chr19:44939831:G:C			G	C	0.471	0.49	-0.240589	-0.053	0.025	0.005	0	0	0.22	0.021	0	0	TRUE	1.91999e-25	117.699					1.90042e-37	3.51241e-22	4.90875e-18	0.00708667	0.992913	140.11	0.991302	113.975
seq.20071.53	NFKBIE	O00221	LDL cholesterol	KoGES	Biomarker	Biomarker	trans	chr19:44939831:G:C			G	C	0.471	0.49	-0.240589	0.041	0.025	0.006	0	0	-0.17	0.023	0	0	TRUE	1.34292e-25	117.699					6.37402e-59	1.17807e-43	5.41058e-16	1	6.26723e-18	0	0.977647	43.738
seq.20071.53	NFKBIE	O00221	Hyperlipidemia	KoGES	Disease	Metabolic	trans	chr19:44939831:G:C			G	C	0.471	0.49	-0.240589	0.07	0.025	0.018	0	0	-0.291	0.075	0	0.005	TRUE	1.08129e-20	117.699					3.18425e-17	0.0588524	2.42424e-17	0.0430093	0.898138	20.882
seq.20071.53	NFKBIE	O00221	Total cholesterol	KoGES	Biomarker	Biomarker	trans	chr19:44939831:G:C			G	C	0.471	0.49	-0.240589	0.02	0.025	0.006	0	0	-0.083	0.023	0	0.014	TRUE	8.81122e-26	117.699					1.10117e-31	2.03521e-16	5.41058e-16	1	2.06575e-16	0	0.0857087	0.126
seq.20071.53	NFKBIE	O00221	LDL cholesterol	TWB	Biomarker	Biomarker	trans	chr19:44939831:G:C			G	C	0.471	0.494	-0.240589	-0.053	0.025	0.006	0	0	0.222	0.023	0	0	TRUE	1.03302e-25	117.699					3.23737e-230	7.09211e-215	4.56475e-16	1	5.27429e-18	0	1.25126e-05	0
seq.20071.53	NFKBIE	O00221	LDL cholesterol	BBJ	Biomarker	Biomarker	trans	chr19:44939831:G:C			G	C	0.471	0.459	-0.240589	-0.038	0.025	0.005	0	0	0.159	0.021	0	0	TRUE	1.21124e-25	117.699					1.84972e-115	3.33497e-100	5.54643e-16	1	2.01138e-17	0	0.000193301	0
seq.20071.53	NFKBIE	O00221	Red blood cell count	TWB	Biomarker	Blood cell	trans	chr19:44939831:G:C			G	C	0.471	0.494	-0.240589	-0.016	0.025	0.005	0	0.001	0.065	0.019	0.001	0.026	TRUE	4.41457e-26	117.699					2.78808e-16	0.610785	3.23031e-17	0.0701283	0.319087	4.55
seq.20071.53	NFKBIE	O00221	Uterine fibroid	BBJ	Disease	Blood-related	trans	chr19:44939831:G:C			G	C	0.471	0.459	-0.240589	-0.053	0.025	0.014	0	0	0.221	0.06	0	0.009	TRUE	5.44456e-22	117.699					5.66533e-17	0.102144	3.14805e-16	0.566919	0.330938	0.584
seq.20079.6	PCK2	Q16822	Esophageal cancer	BBJ	Disease	cancer	trans	chr14:94380606:A:G			A	G	0.972	0.995	0.572009	-0.906	0.068	0.275	0	0.001	-1.584	0.481	0.001	0.032	TRUE	8.71838e-10	71.4009					7.28789e-10	0.63327	2.31968e-10	0.201234	0.165497	0.822
seq.20106.80	DCPS	Q96C86	Body weight	BBJ	Physical measurement	Anthropometric	cis	chr11:126337783:G:A			G	A	0.896	0.877	0.397777	-0.013	0.037	0.004	0	0.002	-0.033	0.011	0.002	0.047	TRUE	3.38697e-27	120.756	-0.029	0.011	0.007	0.522	1.12264e-19	0.757978	6.70268e-21	0.0448604	0.197162	4.395
seq.20106.80	DCPS	Q96C86	Height	BBJ	Physical measurement	Anthropometric	cis	chr11:126337783:G:A			G	A	0.896	0.877	0.397777	-0.01	0.037	0.003	0	0.001	-0.026	0.008	0.001	0.028	TRUE	3.36412e-27	120.756	-0.041	0.01	0	0.022	5.34402e-22	0.00360814	1.47284e-19	0.994417	0.00197477	0.002	1.03001e-09	0
seq.20106.80	DCPS	Q96C86	Hyperlipidemia	KoGES	Disease	Metabolic	cis	chr11:126337783:G:A			G	A	0.896	0.89	0.397777	-0.1	0.037	0.03	0	0.001	-0.251	0.075	0.001	0.028	TRUE	9.0528e-22	120.756	-0.177	0.076	0.021	0.714	5.1077e-20	0.345798	2.40776e-20	0.162024	0.492178	3.038
seq.20106.80	DCPS	Q96C86	LDL cholesterol	TWB	Biomarker	Biomarker	cis	chr11:126337783:G:A			G	A	0.896	0.9	0.397777	-0.033	0.037	0.008	0	0	-0.082	0.02	0	0.001	TRUE	1.08548e-26	120.756	0.072	0.023	0.002	0.264	6.66379e-25	4.49675e-06	1.48165e-19	0.999823	0.000172545	0	0.000194691	0
seq.20106.80	DCPS	Q96C86	Total cholesterol	TWB	Biomarker	Biomarker	cis	chr11:126337783:G:A			G	A	0.896	0.9	0.397777	-0.028	0.037	0.008	0	0	-0.069	0.019	0	0.014	TRUE	1.04641e-26	120.756	0.058	0.022	0.009	0.563	7.20432e-23	0.00048615	1.47977e-19	0.998556	0.000958339	0.001	0.000925048	0.001
seq.20111.5	BASP1	P80723	Aspartate aminotransferase	TWB	Biomarker	Enzyme	trans	chr9:93121503:T:C			T	C	0.776	0.787	0.22842	0.023	0.027	0.006	0	0	0.102	0.026	0	0.005	TRUE	7.77576e-17	73.0949					1.31885e-11	0.151004	2.66903e-12	0.0289192	0.820077	28.358
seq.20111.5	BASP1	P80723	Aspartate transaminase	BBJ	Biomarker	Enzyme	trans	chr9:93121503:T:C			T	C	0.776	0.79	0.22842	0.021	0.027	0.004	0	0	0.092	0.019	0	0	TRUE	4.35069e-17	73.0949					3.44654e-13	0.00394032	1.80988e-12	0.0187372	0.977323	52.16	0.980778	53.517
seq.20111.5	BASP1	P80723	Aspartate transaminase	KoGES	Biomarker	Enzyme	trans	chr9:93121503:T:C			T	C	0.776	0.79	0.22842	0.021	0.027	0.006	0	0.001	0.092	0.027	0.001	0.021	TRUE	1.18959e-16	73.0949					4.35445e-11	0.498578	1.23148e-11	0.140281	0.361141	2.574
seq.20120.101	AMIGO1	Q86WK6	Body mass index	BBJ	Physical measurement	Anthropometric	cis	chr1:109509517:A:G			A	G	0.659	0.638	-0.663747	-0.012	0.024	0.003	0	0	0.018	0.005	0	0.011	TRUE	2.11443e-194	977.821	0.014	0.01	0.157	0.931	4.99903e-155	0.477108	8.44653e-156	0.0797274	0.443165	5.558
seq.20120.101	AMIGO1	Q86WK6	Uric acids	BBJ	Biomarker	Biomarker	cis	chr1:109509517:A:G			A	G	0.659	0.637	-0.663747	-0.013	0.024	0.004	0	0	0.019	0.006	0.001	0.019	TRUE	3.40119e-193	977.821	0.018	0.011	0.105	0.906	5.86036e-155	0.559314	1.25151e-155	0.1188	0.321886	2.709
seq.20133.1	MAGEA3	P43357	Albumin	TWB	Biomarker	Protein	trans	chr19:44913484:C:T			C	T	0.815	0.826	0.513327	0.028	0.028	0.006	0	0	0.055	0.011	0	0	TRUE	2.60419e-71	342.52					1.19279e-67	0.00253119	2.13829e-66	0.0434683	0.954001	21.947	0.255925	0.353
seq.20133.1	MAGEA3	P43357	Alkaline phosphatase	BBJ	Biomarker	Enzyme	trans	chr19:44913484:C:T			C	T	0.815	0.851	0.513327	0.02	0.028	0.006	0	0	0.04	0.011	0	0.012	TRUE	5.24678e-72	342.52					4.62732e-66	0.0950057	3.84524e-65	0.789253	0.115741	0.147
seq.20133.1	MAGEA3	P43357	Albumin	BBJ	Biomarker	Protein	trans	chr19:44913484:C:T			C	T	0.815	0.851	0.513327	0.02	0.028	0.005	0	0	0.038	0.011	0	0.013	TRUE	4.84436e-72	342.52					2.15608e-65	0.442675	1.50584e-66	0.0298622	0.527463	17.663
seq.20133.1	MAGEA3	P43357	C-reactive protein	BBJ	Biomarker	Protein	trans	chr19:44913484:C:T			C	T	0.815	0.85	0.513327	0.076	0.028	0.007	0	0	0.147	0.013	0	0	TRUE	2.13783e-70	342.52					5.21688e-111	1.0711e-46	4.87057e-65	1	1.23509e-22	0	2.35761e-05	0
seq.20133.1	MAGEA3	P43357	Eosinophil	BBJ	Biomarker	Blood cell	trans	chr19:44913484:C:T			C	T	0.815	0.849	0.513327	0.023	0.028	0.006	0	0	0.045	0.013	0	0.015	TRUE	2.26822e-71	342.52					2.20342e-65	0.452394	1.23558e-66	0.0243218	0.523284	21.515
seq.20133.1	MAGEA3	P43357	Hip circumference	TWB	Physical measurement	Anthropometric	trans	chr19:44913484:C:T			C	T	0.815	0.826	0.513327	-0.02	0.028	0.006	0	0.001	-0.038	0.012	0.001	0.032	TRUE	2.28171e-71	342.52					1.00851e-65	0.214014	3.28468e-65	0.696856	0.0891303	0.128
seq.20133.1	MAGEA3	P43357	HDL cholesterol	BBJ	Biomarker	Biomarker	trans	chr19:44913484:C:T			C	T	0.815	0.851	0.513327	0.041	0.028	0.007	0	0	0.081	0.013	0	0	TRUE	1.50329e-70	342.52					3.68283e-88	7.56139e-24	4.87057e-65	1	1.38705e-18	0	0.000660047	0.001
seq.20133.1	MAGEA3	P43357	Resting heart rate	TWB	Physical measurement	Circulatory	trans	chr19:44913484:C:T			C	T	0.815	0.826	0.513327	-0.019	0.028	0.006	0	0.002	-0.038	0.012	0.002	0.046	TRUE	2.27243e-71	342.52					2.32506e-65	0.493397	1.73183e-65	0.367229	0.139374	0.38
seq.20133.1	MAGEA3	P43357	Height	BBJ	Physical measurement	Anthropometric	trans	chr19:44913484:C:T			C	T	0.815	0.85	0.513327	-0.012	0.028	0.003	0	0	-0.024	0.006	0	0.001	TRUE	1.11867e-72	342.52					3.65612e-66	0.0750654	2.7698e-66	0.0551285	0.869806	15.778	2.34089e-05	0
seq.20133.1	MAGEA3	P43357	HDL cholesterol	KoGES	Biomarker	Biomarker	trans	chr19:44913484:C:T			C	T	0.815	0.83	0.513327	0.037	0.028	0.006	0	0	0.072	0.012	0	0	TRUE	1.91074e-70	342.52					2.21605e-126	4.54932e-62	4.87117e-65	1	7.95057e-37	0	1.13915e-09	0
seq.20133.1	MAGEA3	P43357	LDL cholesterol	KoGES	Biomarker	Biomarker	trans	chr19:44913484:C:T			C	T	0.815	0.83	0.513327	0.14	0.028	0.007	0	0	0.273	0.014	0	0	TRUE	5.07098e-68	342.52					4.45573e-275	9.15396e-211	4.86755e-65	1	5.8553e-43	0	7.67364e-06	0
seq.20133.1	MAGEA3	P43357	Age at menarche	KoGES	Reproductive	Reproductive	trans	chr19:44913484:C:T			C	T	0.815	0.83	0.513327	0.026	0.028	0.008	0	0.001	0.051	0.016	0.001	0.036	TRUE	1.63838e-68	342.52					2.80239e-65	0.575301	1.07766e-66	0.0213164	0.403383	18.924
seq.20133.1	MAGEA3	P43357	Total cholesterol	KoGES	Biomarker	Biomarker	trans	chr19:44913484:C:T			C	T	0.815	0.83	0.513327	0.079	0.028	0.007	0	0	0.154	0.013	0	0	TRUE	8.5322e-70	342.52					0	1.02564e-275	4.87117e-65	1	3.81005e-28	0	4.51156e-07	0
seq.20133.1	MAGEA3	P43357	Triglycerides	KoGES	Biomarker	Biomarker	trans	chr19:44913484:C:T			C	T	0.815	0.83	0.513327	-0.12	0.028	0.007	0	0	-0.234	0.013	0	0	TRUE	1.04087e-68	342.52					6.95692e-130	1.42818e-65	1.94459e-67	0.00199604	0.998004	499.992	0.998004	499.9
seq.20133.1	MAGEA3	P43357	LDL cholesterol	TWB	Biomarker	Biomarker	trans	chr19:44913484:C:T			C	T	0.815	0.826	0.513327	0.232	0.028	0.006	0	0	0.452	0.012	0	0	TRUE	3.55043e-64	342.52					0	0	4.71236e-65	1	3.81596e-28	0	0.00026355	0
seq.20133.1	MAGEA3	P43357	LDL cholesterol	BBJ	Biomarker	Biomarker	trans	chr19:44913484:C:T			C	T	0.815	0.85	0.513327	0.044	0.028	0.007	0	0	0.085	0.014	0	0	TRUE	2.00829e-70	342.52					0	0	4.87057e-65	1	3.81011e-28	0	4.42569e-05	0
seq.20133.1	MAGEA3	P43357	Glucocorticoids	BBJ	Medication	Drug	trans	chr19:44913484:C:T			C	T	0.815	0.851	0.513327	0.06	0.028	0.019	0	0.001	0.118	0.037	0.001	0.04	TRUE	3.94142e-67	342.52					2.5556e-65	0.524703	3.24299e-66	0.0657643	0.409533	6.227
seq.20133.1	MAGEA3	P43357	Total cholesterol	TWB	Biomarker	Biomarker	trans	chr19:44913484:C:T			C	T	0.815	0.826	0.513327	0.096	0.028	0.006	0	0	0.187	0.011	0	0	TRUE	3.74964e-70	342.52					0	0	4.71236e-65	1	2.42838e-28	0	0.000143594	0
seq.20133.1	MAGEA3	P43357	Triglycerides	TWB	Biomarker	Biomarker	trans	chr19:44913484:C:T			C	T	0.815	0.826	0.513327	-0.12	0.028	0.006	0	0	-0.234	0.011	0	0	TRUE	1.88786e-69	342.52					7.04123e-159	1.49421e-94	1.85734e-67	0.00194532	0.998055	513.054	0.997945	485.631
seq.20133.1	MAGEA3	P43357	Triglycerides	BBJ	Biomarker	Biomarker	trans	chr19:44913484:C:T			C	T	0.815	0.852	0.513327	-0.078	0.028	0.006	0	0	-0.153	0.011	0	0	TRUE	3.66941e-71	342.52					1.11751e-101	2.2944e-37	2.96019e-65	0.606984	0.393016	0.647	0.00097082	0.001
seq.20134.27	MARCO	Q9UEW3	Atrial flutter/fibrillation	BBJ	Disease	Circulatory	cis	chr2:118982162:C:T			C	T	0.984	0.988	-0.69043	-0.357	0.09	0.107	0	0.001	0.518	0.154	0.001	0.027	TRUE	2.81736e-10	59.8186	0.363	0.124	0.004	0.403	1.20572e-06	0.386608	4.01261e-08	0.0116628	0.601728	51.594
seq.20135.85	RNGTT	O60942	Albumin	TWB	Biomarker	Protein	trans	chr19:44912921:G:T			G	T	0.814	0.825	0.357667	0.028	0.028	0.006	0	0	0.078	0.016	0	0	TRUE	1.29236e-34	159.519					5.04512e-32	0.00255488	9.06279e-31	0.0439877	0.953457	21.676	0.688695	2.243
seq.20135.85	RNGTT	O60942	Alkaline phosphatase	BBJ	Biomarker	Enzyme	trans	chr19:44912921:G:T			G	T	0.814	0.851	0.357667	0.02	0.028	0.006	0	0	0.056	0.016	0	0.013	TRUE	5.87361e-35	159.519					1.93821e-30	0.0959588	1.59513e-29	0.789502	0.11454	0.145	0.399125	0.997
seq.20135.85	RNGTT	O60942	Albumin	BBJ	Biomarker	Protein	trans	chr19:44912921:G:T			G	T	0.814	0.851	0.357667	0.02	0.028	0.005	0	0	0.055	0.015	0	0.013	TRUE	5.65441e-35	159.519					8.98024e-30	0.444601	5.96265e-31	0.0284665	0.526932	18.511
seq.20135.85	RNGTT	O60942	C-reactive protein	BBJ	Biomarker	Protein	trans	chr19:44912921:G:T			G	T	0.814	0.85	0.357667	0.075	0.028	0.007	0	0	0.211	0.019	0	0	TRUE	4.64862e-34	159.519					2.16831e-75	1.07351e-46	2.01984e-29	1	2.87378e-21	0	2.2524e-06	0
seq.20135.85	RNGTT	O60942	Eosinophil	BBJ	Biomarker	Blood cell	trans	chr19:44912921:G:T			G	T	0.814	0.85	0.357667	0.023	0.028	0.006	0	0	0.063	0.018	0	0.015	TRUE	1.18375e-34	159.519					9.23245e-30	0.457088	4.67947e-31	0.022126	0.520786	23.537
seq.20135.85	RNGTT	O60942	Hip circumference	TWB	Physical measurement	Anthropometric	trans	chr19:44912921:G:T			G	T	0.814	0.825	0.357667	-0.019	0.028	0.006	0	0.001	-0.054	0.017	0.001	0.035	TRUE	1.18088e-34	159.519					4.22025e-30	0.213717	1.37852e-29	0.697918	0.0883656	0.127
seq.20135.85	RNGTT	O60942	HDL cholesterol	BBJ	Biomarker	Biomarker	trans	chr19:44912921:G:T			G	T	0.814	0.852	0.357667	0.041	0.028	0.007	0	0	0.115	0.019	0	0	TRUE	3.10628e-34	159.519					1.53357e-52	7.59251e-24	2.01984e-29	1	1.37224e-18	0	0.953691	20.6
seq.20135.85	RNGTT	O60942	Resting heart rate	TWB	Physical measurement	Circulatory	trans	chr19:44912921:G:T			G	T	0.814	0.825	0.357667	-0.019	0.028	0.006	0	0.002	-0.054	0.017	0.002	0.047	TRUE	1.17872e-34	159.519					9.73707e-30	0.493092	7.25981e-30	0.367363	0.139545	0.38
seq.20135.85	RNGTT	O60942	Height	BBJ	Physical measurement	Anthropometric	trans	chr19:44912921:G:T			G	T	0.814	0.851	0.357667	-0.012	0.028	0.003	0	0	-0.034	0.008	0	0.001	TRUE	2.78368e-35	159.519					1.5149e-30	0.075001	1.13397e-30	0.0544004	0.870599	16.004	2.11869e-06	0
seq.20135.85	RNGTT	O60942	HDL cholesterol	KoGES	Biomarker	Biomarker	trans	chr19:44912921:G:T			G	T	0.814	0.83	0.357667	0.037	0.028	0.006	0	0	0.103	0.018	0	0	TRUE	3.45736e-34	159.519					9.22651e-91	4.54843e-62	2.0285e-29	1	1.69037e-21	0	0.357978	0.558
seq.20135.85	RNGTT	O60942	LDL cholesterol	KoGES	Biomarker	Biomarker	trans	chr19:44912921:G:T			G	T	0.814	0.83	0.357667	0.14	0.028	0.007	0	0	0.391	0.02	0	0	TRUE	1.59045e-32	159.519					1.83298e-239	9.04061e-211	2.0275e-29	1	2.07794e-15	0	0.87814	7.207
seq.20135.85	RNGTT	O60942	Age at menarche	KoGES	Reproductive	Reproductive	trans	chr19:44912921:G:T			G	T	0.814	0.83	0.357667	0.027	0.028	0.008	0	0.001	0.075	0.022	0.001	0.025	TRUE	2.75334e-33	159.519					1.14935e-29	0.566601	4.05401e-31	0.0191568	0.414242	21.624
seq.20135.85	RNGTT	O60942	Total cholesterol	KoGES	Biomarker	Biomarker	trans	chr19:44912921:G:T			G	T	0.814	0.83	0.357667	0.079	0.028	0.007	0	0	0.221	0.019	0	0	TRUE	9.68982e-34	159.519					2.01226e-304	9.91994e-276	2.0285e-29	0.999999	8.46813e-07	0	0.972421	35.267
seq.20135.85	RNGTT	O60942	Triglycerides	KoGES	Biomarker	Biomarker	trans	chr19:44912921:G:T			G	T	0.814	0.83	0.357667	-0.12	0.028	0.007	0	0	-0.336	0.019	0	0	TRUE	5.38634e-33	159.519					2.90649e-94	1.43282e-65	8.10506e-32	0.00199958	0.998	499.104	0.99799	496.574
seq.20135.85	RNGTT	O60942	LDL cholesterol	TWB	Biomarker	Biomarker	trans	chr19:44912921:G:T			G	T	0.814	0.825	0.357667	0.23	0.028	0.006	0	0	0.644	0.017	0	0	TRUE	8.12043e-30	159.519					0	0	1.97469e-29	0.999999	8.58168e-07	0	0.972017	34.743
seq.20135.85	RNGTT	O60942	LDL cholesterol	BBJ	Biomarker	Biomarker	trans	chr19:44912921:G:T			G	T	0.814	0.851	0.357667	0.043	0.028	0.007	0	0	0.122	0.019	0	0	TRUE	3.60197e-34	159.519					0	0	2.01984e-29	0.999999	8.48979e-07	0	0.949513	18.811
seq.20135.85	RNGTT	O60942	Glucocorticoids	BBJ	Medication	Drug	trans	chr19:44912921:G:T			G	T	0.814	0.852	0.357667	0.06	0.028	0.019	0	0.001	0.168	0.052	0.001	0.04	TRUE	1.7142e-31	159.519					1.06632e-29	0.527921	1.25443e-30	0.0612839	0.410795	6.703
seq.20135.85	RNGTT	O60942	Total cholesterol	TWB	Biomarker	Biomarker	trans	chr19:44912921:G:T			G	T	0.814	0.825	0.357667	0.095	0.028	0.006	0	0	0.267	0.016	0	0	TRUE	7.93032e-34	159.519					0	0	1.97469e-29	0.999999	5.93628e-07	0	0.943187	16.605
seq.20135.85	RNGTT	O60942	Triglycerides	TWB	Biomarker	Biomarker	trans	chr19:44912921:G:T			G	T	0.814	0.825	0.357667	-0.119	0.028	0.006	0	0	-0.333	0.016	0	0	TRUE	2.37414e-33	159.519					3.46908e-123	1.75677e-94	9.16608e-32	0.00264706	0.997353	376.777	0.997582	412.633
seq.20135.85	RNGTT	O60942	Triglycerides	BBJ	Biomarker	Biomarker	trans	chr19:44912921:G:T			G	T	0.814	0.852	0.357667	-0.078	0.028	0.006	0	0	-0.218	0.016	0	0	TRUE	2.05987e-34	159.519					4.65058e-66	2.30245e-37	1.2264e-29	0.60639	0.39361	0.649	0.972746	35.699
seq.20142.42	UBE2C	O00762	HDL cholesterol	TWB	Biomarker	Biomarker	trans	chr19:44945208:T:G			T	G	0.434	0.491	-0.255245	-0.042	0.022	0.005	0	0	0.166	0.019	0	0	TRUE	1.36891e-28	131.031					1.00635e-38	1.23188e-14	3.30463e-26	0.0385292	0.961471	24.954	0.000820232	0.001
seq.20142.42	UBE2C	O00762	HDL cholesterol	BBJ	Biomarker	Biomarker	trans	chr19:44945208:T:G			T	G	0.434	0.527	-0.255245	-0.036	0.022	0.005	0	0	0.139	0.018	0	0	TRUE	2.06705e-28	131.031					2.3323e-34	2.80756e-10	1.86271e-27	0.000242762	0.999757	4118.27	0.999247	1327.94
seq.20142.42	UBE2C	O00762	HDL cholesterol	KoGES	Biomarker	Biomarker	trans	chr19:44945208:T:G			T	G	0.434	0.48	-0.255245	-0.05	0.022	0.005	0	0	0.196	0.018	0	0	TRUE	3.53005e-28	131.031					1.36382e-46	1.66057e-22	3.52272e-27	0.00229382	0.997706	434.955	0.996453	280.968
seq.20142.42	UBE2C	O00762	LDL cholesterol	KoGES	Biomarker	Biomarker	trans	chr19:44945208:T:G			T	G	0.434	0.48	-0.255245	0.039	0.022	0.005	0	0	-0.153	0.02	0	0	TRUE	2.54925e-28	131.031					9.67538e-68	1.17807e-43	8.21293e-25	1	2.53849e-26	0	0.820947	4.585
seq.20142.42	UBE2C	O00762	Hyperlipidemia	KoGES	Disease	Metabolic	trans	chr19:44945208:T:G			T	G	0.434	0.48	-0.255245	0.076	0.022	0.018	0	0	-0.298	0.071	0	0.001	TRUE	1.12089e-22	131.031					2.52745e-26	0.030774	1.9242e-26	0.0215335	0.947692	44.01
seq.20142.42	UBE2C	O00762	Total cholesterol	KoGES	Biomarker	Biomarker	trans	chr19:44945208:T:G			T	G	0.434	0.48	-0.255245	0.018	0.022	0.005	0	0	-0.071	0.02	0	0.016	TRUE	1.68265e-28	131.031					1.6715e-40	2.03521e-16	8.21293e-25	1	1.75391e-16	0	0.0482878	0.068
seq.20142.42	UBE2C	O00762	LDL cholesterol	TWB	Biomarker	Biomarker	trans	chr19:44945208:T:G			T	G	0.434	0.491	-0.255245	0.054	0.022	0.005	0	0	-0.213	0.021	0	0	TRUE	2.05302e-28	131.031					5.79372e-239	7.09211e-215	8.16925e-25	1	2.51677e-26	0	1.93932e-05	0
seq.20142.42	UBE2C	O00762	LDL cholesterol	BBJ	Biomarker	Biomarker	trans	chr19:44945208:T:G			T	G	0.434	0.527	-0.255245	0.038	0.022	0.005	0	0	-0.147	0.019	0	0	TRUE	2.37771e-28	131.031					2.77044e-124	3.33497e-100	8.30723e-25	1	1.27327e-25	0	0.000317425	0
seq.20142.42	UBE2C	O00762	Red blood cell count	TWB	Biomarker	Blood cell	trans	chr19:44945208:T:G			T	G	0.434	0.491	-0.255245	0.015	0.022	0.004	0	0.001	-0.059	0.017	0.001	0.022	TRUE	7.98836e-29	131.031					4.78792e-25	0.58609	5.54736e-26	0.067212	0.346698	5.158
seq.20142.42	UBE2C	O00762	Uterine fibroid	BBJ	Disease	Blood-related	trans	chr19:44945208:T:G			T	G	0.434	0.527	-0.255245	0.05	0.022	0.014	0	0	-0.198	0.054	0	0.01	TRUE	1.07492e-24	131.031					8.84653e-26	0.106492	4.91574e-25	0.591138	0.30237	0.512
seq.20159.1	NRN1L	Q496H8	Graves' disease	BBJ	Disease	Metabolic	trans	chr22:22908302:C:A			C	A	0.827	0.797	-0.224206	0.114	0.029	0.035	0	0.001	-0.511	0.157	0.001	0.036	TRUE	3.09877e-09	57.9148					1.34701e-09	0.389085	6.24688e-11	0.016856	0.594059	35.243
seq.20159.1	NRN1L	Q496H8	Sugar intake	KoGES	Lifestyle	Dietary	trans	chr22:22908302:C:A			C	A	0.827	0.79	-0.224206	0.01	0.029	0.003	0	0	-0.045	0.013	0.001	0.02	TRUE	1.68781e-13	57.9148					1.70887e-09	0.516865	7.44554e-11	0.0215968	0.461538	21.371
seq.20161.41	NCAM1	P13591	Vitamin C intake	KoGES	Lifestyle	Dietary	cis	chr11:113254512:T:C			T	C	0.675	0.65	-0.266875	0.016	0.024	0.005	0	0.001	-0.06	0.018	0.001	0.028	TRUE	9.57629e-28	127.855					4.9634e-22	0.733872	3.84054e-24	0.00515655	0.260971	50.61
seq.20203.45	C1S	P09871	Albumin/Globulin ratio	BBJ	Biomarker	Protein	trans	chr14:105722291:C:G	chr14:105573788:C:T	0.902086	C	T	0.638	0.918	-0.462249	0.043	0.029	0.008	0	0	-0.092	0.018	0	0	TRUE	5.70081e-90	433.917					4.35124e-56	0.000633749	1.14699e-53	0.165388	0.833978	5.043	0.875089	7.017
seq.20203.45	C1S	P09871	Albumin	TWB	Biomarker	Protein	trans	chr14:105722291:C:G	chr14:105605402:C:T	0.953307	C	T	0.623	0.508	-0.434376	0.034	0.026	0.005	0	0	-0.077	0.012	0	0	TRUE	1.48945e-79	385.283					6.42537e-62	4.40355e-07	1.42553e-56	0.0958887	0.904111	9.429	0.409716	0.694
seq.20203.45	C1S	P09871	Graves' disease	BBJ	Disease	Metabolic	trans	chr14:105722291:C:G	chr14:105573788:C:T	0.902086	C	T	0.638	0.919	-0.462249	-0.194	0.029	0.06	0	0.001	0.419	0.129	0.001	0.036	TRUE	8.98404e-76	433.917					2.20033e-53	0.320473	6.68485e-54	0.0961968	0.58333	6.064
seq.20203.45	C1S	P09871	HDL cholesterol	BBJ	Biomarker	Biomarker	trans	chr14:105722291:C:G	chr14:105573788:C:T	0.902086	C	T	0.638	0.919	-0.462249	-0.037	0.029	0.01	0	0	0.08	0.022	0	0.011	TRUE	2.11628e-88	433.917					1.51321e-53	0.220395	6.14709e-54	0.0881482	0.691456	7.844
seq.20203.45	C1S	P09871	Albumin	KoGES	Biomarker	Protein	trans	chr14:105722291:C:G			C	G	0.641	0.83	-0.462879	0.031	0.027	0.007	0	0	-0.067	0.015	0	0	TRUE	3.51022e-88	433.792					1.27133e-64	2.60316e-08	4.88379e-57	0.999996	3.89068e-06	0	5.35258e-05	0
seq.20203.45	C1S	P09871	Non-albumin protein	BBJ	Biomarker	Protein	trans	chr14:105722291:C:G	chr14:105573788:C:T	0.902086	C	T	0.638	0.918	-0.462249	-0.044	0.029	0.008	0	0	0.095	0.018	0	0	TRUE	5.84815e-90	433.917					3.77165e-56	0.000549333	1.18624e-53	0.171117	0.828334	4.841	0.869795	6.689
seq.20203.45	C1S	P09871	Total bilirubin	TWB	Biomarker	Biomarker	trans	chr14:105722291:C:G	chr14:105605402:C:T	0.953307	C	T	0.623	0.508	-0.434376	0.016	0.026	0.005	0	0.001	-0.037	0.011	0.001	0.04	TRUE	8.91536e-80	385.283					1.03372e-55	0.708448	1.24884e-56	0.0851752	0.206376	2.423
seq.20225.119	STAT5A	P42229	Albumin	TWB	Biomarker	Protein	trans	chr1:196651787:C:T			C	T	0.462	0.453	0.166184	0.021	0.022	0.004	0	0	0.126	0.026	0	0	TRUE	4.40299e-13	55.1687					1.26297e-10	0.00196981	1.29125e-08	0.199795	0.798235	3.995
seq.20225.119	STAT5A	P42229	Aspartate transaminase	BBJ	Biomarker	Enzyme	trans	chr1:196651787:C:T			C	T	0.462	0.486	0.166184	-0.012	0.022	0.003	0	0	-0.074	0.021	0	0.015	TRUE	2.69286e-13	55.1687					4.09299e-08	0.601417	3.30565e-09	0.0478712	0.350711	7.326
seq.20225.119	STAT5A	P42229	Albumin	BBJ	Biomarker	Protein	trans	chr17:28306590:C:T			C	T	0.731	0.76	0.264379	-0.018	0.025	0.004	0	0	-0.069	0.017	0	0.002	TRUE	4.14567e-25	111.891					1.21588e-20	0.15545	4.33588e-21	0.0538526	0.790698	14.683
seq.20225.119	STAT5A	P42229	HMG CoA reductase inhibitors	BBJ	Medication	Drug	trans	chr17:28306590:C:T			C	T	0.731	0.76	0.264379	0.047	0.025	0.011	0	0	0.178	0.041	0	0.001	TRUE	2.43818e-22	111.891					1.42131e-21	0.0181713	2.98284e-20	0.380151	0.601677	1.583	0.689852	2.273
seq.20225.119	STAT5A	P42229	Cervical cancer	BBJ	Disease	cancer	trans	chr1:196651787:C:T			C	T	0.462	0.485	0.166184	-0.157	0.022	0.046	0	0.001	-0.942	0.276	0.001	0.022	TRUE	5.32419e-06	55.1687					1.71685e-08	0.252271	5.13992e-09	0.074178	0.673551	9.08
seq.20225.119	STAT5A	P42229	Diastolic blood pressure	TWB	Physical measurement	Circulatory	trans	chr17:28306590:C:T			C	T	0.731	0.73	0.264379	-0.019	0.025	0.005	0	0	-0.072	0.02	0	0.009	TRUE	7.02434e-25	111.891					3.53146e-20	0.45901	5.86634e-21	0.0753177	0.465672	6.183
seq.20225.119	STAT5A	P42229	Height	TWB	Physical measurement	Anthropometric	trans	chr17:28306590:C:T			C	T	0.731	0.73	0.264379	0.016	0.025	0.004	0	0	0.062	0.014	0	0	TRUE	6.85126e-25	111.891					1.99163e-21	0.0258867	2.70569e-21	0.0332861	0.940827	28.265
seq.20225.119	STAT5A	P42229	Hemoglobin	BBJ	Biomarker	Protein	trans	chr17:28306590:C:T			C	T	0.731	0.761	0.264379	-0.012	0.025	0.004	0	0.001	-0.047	0.014	0.001	0.022	TRUE	2.76257e-25	111.891					3.19999e-20	0.409116	4.33912e-21	0.0544024	0.536481	9.861
seq.20225.119	STAT5A	P42229	Hematocrit	BBJ	Biomarker	Blood cell	trans	chr17:28306590:C:T			C	T	0.731	0.76	0.264379	-0.013	0.025	0.004	0	0.001	-0.048	0.014	0.001	0.022	TRUE	2.75168e-25	111.891					4.20951e-20	0.538184	5.3156e-21	0.0671703	0.394646	5.875
seq.20225.119	STAT5A	P42229	LDL cholesterol	KoGES	Biomarker	Biomarker	trans	chr1:196651787:C:T			C	T	0.462	0.5	0.166184	-0.027	0.022	0.005	0	0	-0.162	0.032	0	0	TRUE	6.39963e-13	55.1687					2.15452e-13	3.36332e-06	6.0723e-08	0.947814	0.0521827	0.055	2.67679e-10	0
seq.20225.119	STAT5A	P42229	LDL cholesterol	KoGES	Biomarker	Biomarker	trans	chr17:28306590:C:T			C	T	0.731	0.74	0.264379	0.041	0.025	0.006	0	0	0.155	0.023	0	0	TRUE	1.78854e-24	111.891					1.46108e-27	1.90061e-08	7.11818e-21	0.0907768	0.909223	10.016	0.898356	8.838
seq.20225.119	STAT5A	P42229	Total cholesterol	KoGES	Biomarker	Biomarker	trans	chr1:196651787:C:T			C	T	0.462	0.5	0.166184	-0.023	0.022	0.005	0	0	-0.138	0.032	0	0.001	TRUE	6.0994e-13	55.1687					7.73428e-11	0.00120736	6.21585e-08	0.970269	0.0285236	0.029	0.0100696	0.12
seq.20225.119	STAT5A	P42229	Total cholesterol	KoGES	Biomarker	Biomarker	trans	chr17:28306590:C:T			C	T	0.731	0.74	0.264379	0.029	0.025	0.006	0	0	0.11	0.023	0	0	TRUE	1.44886e-24	111.891					2.67455e-22	0.00347914	2.06284e-20	0.266881	0.72964	2.734	0.725555	2.656
seq.20225.119	STAT5A	P42229	LDL cholesterol	TWB	Biomarker	Biomarker	trans	chr1:196651787:C:T			C	T	0.462	0.453	0.166184	-0.014	0.022	0.004	0	0.001	-0.087	0.026	0.001	0.031	TRUE	4.18013e-13	55.1687					1.18813e-11	0.000185308	6.04149e-08	0.942152	0.0576626	0.061	0.000315488	0
seq.20225.119	STAT5A	P42229	LDL cholesterol	TWB	Biomarker	Biomarker	trans	chr17:28306590:C:T			C	T	0.731	0.73	0.264379	0.029	0.025	0.005	0	0	0.111	0.02	0	0	TRUE	7.95149e-25	111.891					2.98179e-24	3.87565e-05	7.66632e-21	0.0978404	0.902121	9.22	0.944026	16.868
seq.20225.119	STAT5A	P42229	LDL cholesterol	BBJ	Biomarker	Biomarker	trans	chr17:28306590:C:T			C	T	0.731	0.762	0.264379	0.031	0.025	0.006	0	0	0.118	0.021	0	0	TRUE	1.4457e-24	111.891					6.09662e-24	7.79449e-05	2.19676e-20	0.279414	0.720508	2.579	0.6721	2.05
seq.20225.119	STAT5A	P42229	Mean arterial pressure	BBJ	Physical measurement	Anthropometric	trans	chr17:28306590:C:T			C	T	0.731	0.76	0.264379	-0.014	0.025	0.004	0	0.001	-0.053	0.015	0.001	0.021	TRUE	2.97829e-25	111.891					5.26874e-20	0.673605	3.00628e-21	0.0378581	0.288537	7.622
seq.20225.119	STAT5A	P42229	Non-albumin protein	BBJ	Biomarker	Protein	trans	chr1:196651787:C:T			C	T	0.462	0.484	0.166184	0.013	0.022	0.004	0	0.001	0.08	0.023	0.001	0.021	TRUE	3.28307e-13	55.1687					3.38209e-08	0.496959	1.80503e-08	0.264752	0.238289	0.9
seq.20225.119	STAT5A	P42229	Red blood cell count	BBJ	Biomarker	Blood cell	trans	chr17:28306590:C:T			C	T	0.731	0.76	0.264379	-0.014	0.025	0.004	0	0	-0.052	0.014	0	0.009	TRUE	2.75696e-25	111.891					3.12914e-20	0.400058	3.28776e-21	0.0409158	0.559026	13.663
seq.20225.119	STAT5A	P42229	Systolic blood pressure	TWB	Physical measurement	Circulatory	trans	chr17:28306590:C:T			C	T	0.731	0.73	0.264379	-0.017	0.025	0.005	0	0.001	-0.063	0.019	0.001	0.026	TRUE	6.86193e-25	111.891					4.36135e-20	0.566877	4.63367e-21	0.0594799	0.373644	6.282
seq.20225.119	STAT5A	P42229	Systolic blood pressure	BBJ	Physical measurement	Anthropometric	trans	chr17:28306590:C:T			C	T	0.731	0.76	0.264379	-0.014	0.025	0.004	0	0	-0.054	0.015	0	0.011	TRUE	2.98604e-25	111.891					3.51158e-20	0.448954	4.92632e-21	0.0620047	0.489041	7.887
seq.20225.119	STAT5A	P42229	Total cholesterol	TWB	Biomarker	Biomarker	trans	chr17:28306590:C:T			C	T	0.731	0.73	0.264379	0.017	0.025	0.005	0	0.002	0.063	0.02	0.002	0.048	TRUE	6.8654e-25	111.891					2.87183e-20	0.373272	5.82737e-21	0.0746384	0.552089	7.397
seq.20225.119	STAT5A	P42229	Triglycerides	BBJ	Biomarker	Biomarker	trans	chr17:28306590:C:T			C	T	0.731	0.761	0.264379	-0.018	0.025	0.005	0	0	-0.066	0.018	0	0.009	TRUE	4.71583e-25	111.891					3.24379e-20	0.414717	3.4743e-21	0.0433348	0.541948	12.506
seq.20225.119	STAT5A	P42229	Total protein	BBJ	Biomarker	Protein	trans	chr1:196651787:C:T			C	T	0.462	0.485	0.166184	0.016	0.022	0.004	0	0	0.095	0.022	0	0.001	TRUE	3.00859e-13	55.1687					2.4724e-09	0.036329	3.61003e-08	0.529584	0.434087	0.82
seq.20225.119	STAT5A	P42229	White blood cell count	BBJ	Biomarker	Blood cell	trans	chr17:28306590:C:T			C	T	0.731	0.76	0.264379	-0.014	0.025	0.004	0	0.001	-0.052	0.015	0.001	0.024	TRUE	2.73624e-25	111.891					5.10729e-20	0.652964	2.96604e-21	0.0373011	0.309735	8.304
seq.20225.119	STAT5A	P42229	Microalbumin urine	TWB	Biomarker	Biomarker	trans	chr17:28306590:C:T			C	T	0.731	0.73	0.264379	-0.023	0.025	0.006	0	0	-0.086	0.022	0	0.004	TRUE	7.30474e-25	111.891					2.25747e-20	0.29342	4.93101e-21	0.0628043	0.643776	10.251
seq.20241.9	SNAP23	O00161	Albumin	TWB	Biomarker	Protein	trans	chr19:44908822:C:T			C	T	0.922	0.928	0.632784	0.037	0.041	0.008	0	0	0.059	0.013	0	0.001	TRUE	2.19727e-51	242.332					4.8894e-46	0.0136814	8.81995e-45	0.245316	0.741002	3.021	0.837146	5.21
seq.20241.9	SNAP23	O00161	Antithrombotic agents	BBJ	Medication	Drug	trans	chr19:44908822:C:T			C	T	0.922	0.959	0.632784	0.079	0.041	0.02	0	0	0.125	0.032	0	0.004	TRUE	6.29595e-49	242.332					3.99068e-45	0.0903535	7.54245e-46	0.0152882	0.894358	58.5
seq.20241.9	SNAP23	O00161	Body weight	BBJ	Physical measurement	Anthropometric	trans	chr19:44908822:C:T			C	T	0.922	0.959	0.632784	-0.026	0.041	0.007	0	0	-0.041	0.011	0	0.007	TRUE	2.3771e-52	242.332					9.84794e-45	0.222968	1.74297e-45	0.0379846	0.739047	19.456
seq.20241.9	SNAP23	O00161	HMG CoA reductase inhibitors	BBJ	Medication	Drug	trans	chr19:44908822:C:T			C	T	0.922	0.959	0.632784	0.506	0.041	0.025	0	0	0.8	0.039	0	0	TRUE	4.95902e-32	242.332					1.26593e-131	2.8662e-88	8.83712e-47	8.23455e-07	0.999999	1.21439e+06	0.995839	239.346
seq.20241.9	SNAP23	O00161	Coronary artery disease	BBJ	Disease	Circulatory	trans	chr19:44908822:C:T			C	T	0.922	0.959	0.632784	0.159	0.041	0.025	0	0	0.251	0.04	0	0	TRUE	1.71874e-45	242.332					1.76022e-50	3.98534e-07	3.15618e-46	0.00515625	0.994843	192.939	0.995344	213.791
seq.20241.9	SNAP23	O00161	Chronic obstructive pulmonary disease	BBJ	Disease	Respiratory	trans	chr19:44908822:C:T			C	T	0.922	0.959	0.632784	-0.188	0.041	0.059	0	0.002	-0.297	0.094	0.002	0.045	TRUE	3.1917e-44	242.332					1.77138e-44	0.401061	7.96111e-46	0.0168607	0.582079	34.523
seq.20241.9	SNAP23	O00161	HDL cholesterol	TWB	Biomarker	Biomarker	trans	chr19:44908822:C:T			C	T	0.922	0.928	0.632784	-0.097	0.041	0.008	0	0	-0.153	0.013	0	0	TRUE	5.95174e-51	242.332					1.22337e-92	3.42321e-49	3.57375e-44	1	1.14048e-19	0	0.995852	240.085
seq.20241.9	SNAP23	O00161	HDL cholesterol	BBJ	Biomarker	Biomarker	trans	chr19:44908822:C:T			C	T	0.922	0.961	0.632784	-0.083	0.041	0.012	0	0	-0.132	0.02	0	0	TRUE	8.94646e-51	242.332					3.34384e-67	7.57083e-24	4.41675e-44	1	2.06488e-16	0	0.99584	239.359
seq.20241.9	SNAP23	O00161	Resting heart rate	TWB	Physical measurement	Circulatory	trans	chr19:44908822:C:T			C	T	0.922	0.928	0.632784	-0.037	0.041	0.009	0	0	-0.058	0.014	0	0.002	TRUE	2.1945e-51	242.332					2.13477e-45	0.0597346	1.59504e-45	0.0428371	0.897428	20.95
seq.20241.9	SNAP23	O00161	Height	BBJ	Physical measurement	Anthropometric	trans	chr19:44908822:C:T			C	T	0.922	0.959	0.632784	-0.017	0.041	0.005	0	0.001	-0.027	0.008	0.001	0.032	TRUE	2.32199e-52	242.332					1.86765e-44	0.422856	1.37624e-44	0.311063	0.26608	0.855	0.997591	414.154
seq.20241.9	SNAP23	O00161	Ileus	BBJ	Disease	Digestive	trans	chr19:44908822:C:T			C	T	0.922	0.959	0.632784	-0.284	0.041	0.086	0	0.001	-0.448	0.137	0.001	0.033	TRUE	2.33044e-40	242.332					1.4882e-44	0.336946	1.52357e-45	0.0332356	0.629819	18.95
seq.20241.9	SNAP23	O00161	HDL cholesterol	KoGES	Biomarker	Biomarker	trans	chr19:44908822:C:T			C	T	0.922	0.936	0.632784	-0.12	0.041	0.01	0	0	-0.19	0.015	0	0	TRUE	3.33409e-50	242.332					1.71401e-105	4.54849e-62	3.76831e-44	1	1.88535e-31	0	0.99743	388.038
seq.20241.9	SNAP23	O00161	LDL cholesterol	KoGES	Biomarker	Biomarker	trans	chr19:44908822:C:T			C	T	0.922	0.936	0.632784	0.5	0.041	0	0	0	0.79	0	0	0	TRUE	1.34191e-39	242.332					9.25527e-231	4.36349e-213	1.0223e-20	0.00282539	0.997175	352.934	0.815108	4.409
seq.20241.9	SNAP23	O00161	Hyperlipidemia	KoGES	Disease	Metabolic	trans	chr19:44908822:C:T			C	T	0.922	0.936	0.632784	0.32	0.041	0.038	0	0	0.506	0.06	0	0	TRUE	4.35699e-35	242.332					5.48542e-57	1.45567e-13	4.75032e-46	0.0106272	0.989373	93.098	0.991488	116.475
seq.20241.9	SNAP23	O00161	Total cholesterol	KoGES	Biomarker	Biomarker	trans	chr19:44908822:C:T			C	T	0.922	0.936	0.632784	0.36	0.041	0.01	0	0	0.569	0.016	0	0	TRUE	7.35576e-45	242.332					0	2.2285e-278	8.44392e-47	0.000241252	0.999759	4144.05	0.999971	34299.1
seq.20241.9	SNAP23	O00161	Triglycerides	KoGES	Biomarker	Biomarker	trans	chr19:44908822:C:T			C	T	0.922	0.936	0.632784	-0.1	0.041	0.01	0	0	-0.158	0.016	0	0	TRUE	2.07173e-50	242.332					1.35113e-106	3.58549e-63	3.76831e-44	1	1.32304e-41	0	0.000356192	0
seq.20241.9	SNAP23	O00161	LDL cholesterol	TWB	Biomarker	Biomarker	trans	chr19:44908822:C:T			C	T	0.922	0.928	0.632784	0.715	0.041	0.009	0	0	1.129	0.014	0	0	TRUE	1.87096e-27	242.332					0	0	8.03073e-47	0.00024764	0.999752	4037.12	0.999934	15049.1
seq.20241.9	SNAP23	O00161	LDL cholesterol	BBJ	Biomarker	Biomarker	trans	chr19:44908822:C:T			C	T	0.922	0.961	0.632784	0.526	0.041	0.013	0	0	0.831	0.02	0	0	TRUE	5.53327e-43	242.332					0	0	8.83711e-47	8.21471e-07	0.999999	1.21733e+06	0.0166153	0.017
seq.20241.9	SNAP23	O00161	Myocardial infarction	BBJ	Disease	Circulatory	trans	chr19:44908822:C:T			C	T	0.922	0.958	0.632784	0.206	0.041	0.034	0	0	0.326	0.054	0	0	TRUE	2.16935e-43	242.332					1.3693e-49	3.10025e-06	1.90813e-46	0.00232487	0.997672	429.131	0.999488	1952.28
seq.20241.9	SNAP23	O00161	Salicylic acid and derivatives	BBJ	Medication	Drug	trans	chr19:44908822:C:T			C	T	0.922	0.959	0.632784	0.115	0.041	0.022	0	0	0.182	0.034	0	0	TRUE	2.32154e-47	242.332					6.42437e-48	0.000145455	3.22001e-46	0.00530134	0.994553	187.604	0.99474	193.435
seq.20241.9	SNAP23	O00161	Stable angina pectoris	BBJ	Disease	Circulatory	trans	chr19:44908822:C:T			C	T	0.922	0.958	0.632784	0.151	0.041	0.03	0	0	0.238	0.048	0	0	TRUE	9.69331e-46	242.332					2.95435e-47	0.000668897	8.87009e-46	0.0181204	0.981211	54.149	0.982639	57.503
seq.20241.9	SNAP23	O00161	Total cholesterol	TWB	Biomarker	Biomarker	trans	chr19:44908822:C:T			C	T	0.922	0.928	0.632784	0.376	0.041	0.009	0	0	0.593	0.014	0	0	TRUE	4.5621e-44	242.332					0	0	1.18239e-46	0.00131116	0.998689	761.685	0.996224	263.862
seq.20241.9	SNAP23	O00161	Total cholesterol	BBJ	Biomarker	Biomarker	trans	chr19:44908822:C:T			C	T	0.922	0.959	0.632784	0.279	0.041	0.009	0	0	0.441	0.014	0	0	TRUE	1.25573e-49	242.332					3.90947e-243	8.85147e-200	8.83711e-47	8.21471e-07	0.999999	1.21733e+06	0.980473	50.211
seq.20241.9	SNAP23	O00161	Triglycerides	TWB	Biomarker	Biomarker	trans	chr19:44908822:C:T			C	T	0.922	0.928	0.632784	-0.115	0.041	0.008	0	0	-0.182	0.013	0	0	TRUE	9.67728e-51	242.332					1.35059e-135	3.77918e-92	3.57375e-44	1	1.13323e-41	0	0.000368773	0
seq.20241.9	SNAP23	O00161	Triglycerides	BBJ	Biomarker	Biomarker	trans	chr19:44908822:C:T			C	T	0.922	0.96	0.632784	-0.142	0.041	0.01	0	0	-0.224	0.016	0	0	TRUE	3.50633e-51	242.332					9.9352e-82	2.24944e-38	2.62805e-45	0.0576171	0.942383	16.356	0.999999	985559
seq.20370.6	ACYP1	P07311	Cerebral aneurysm	BBJ	Disease	Circulatory	cis	chr14:75186251:C:A	chr14:75204004:G:C	0.873691	G	C	0.83	0.821	-0.242018	-0.127	0.031	0.035	0	0	0.526	0.146	0	0.012	TRUE	2.05577e-10	66.4588					1.05386e-11	0.397083	5.25732e-12	0.19728	0.405638	2.056
seq.20370.6	ACYP1	P07311	Hip circumference	TWB	Physical measurement	Anthropometric	cis	chr14:75186251:C:A	chr14:75203367:A:G	0.873862	A	G	0.831	0.82	-0.240568	-0.027	0.031	0.007	0	0	0.111	0.031	0	0.011	TRUE	2.93782e-15	65.5637					1.16993e-13	0.00474331	6.12052e-12	0.24665	0.748606	3.035	0.713886	2.51
seq.20370.6	ACYP1	P07311	Height	TWB	Physical measurement	Anthropometric	cis	chr14:75186251:C:A	chr14:75203367:A:G	0.873862	A	G	0.831	0.819	-0.240568	-0.02	0.031	0.005	0	0	0.082	0.02	0	0.003	TRUE	2.79852e-15	65.5637					1.65969e-14	0.000672895	2.08504e-11	0.84504	0.154287	0.183
seq.20370.6	ACYP1	P07311	Myocardial infarction	BBJ	Disease	Circulatory	cis	chr14:75186251:C:A	chr14:75204004:G:C	0.873691	G	C	0.83	0.821	-0.242018	0.058	0.031	0.018	0	0.002	-0.238	0.075	0.002	0.046	TRUE	3.48206e-13	66.4588					3.83825e-13	0.0144621	6.40418e-12	0.239812	0.745726	3.11
seq.20370.6	ACYP1	P07311	Salicylic acid and derivatives	BBJ	Medication	Drug	cis	chr14:75186251:C:A	chr14:75204004:G:C	0.873691	G	C	0.83	0.821	-0.242018	0.037	0.031	0.011	0	0.001	-0.153	0.047	0.001	0.037	TRUE	4.26557e-14	66.4588					1.7925e-11	0.675395	2.849e-12	0.106912	0.217693	2.036
seq.20370.6	ACYP1	P07311	Waist circumference	TWB	Physical measurement	Anthropometric	cis	chr14:75186251:C:A	chr14:75203367:A:G	0.873862	A	G	0.831	0.82	-0.240568	-0.023	0.031	0.007	0	0.001	0.094	0.029	0.001	0.04	TRUE	2.85054e-15	65.5637					1.22681e-12	0.049739	5.37451e-12	0.216434	0.733827	3.391	0.721397	2.754
seq.20370.6	ACYP1	P07311	Body weight	TWB	Physical measurement	Anthropometric	cis	chr14:75186251:C:A	chr14:75203367:A:G	0.873862	A	G	0.831	0.82	-0.240568	-0.023	0.031	0.006	0	0	0.094	0.026	0	0.011	TRUE	2.84845e-15	65.5637					1.62581e-13	0.00659159	6.48069e-12	0.261286	0.732123	2.802	0.697018	2.318
seq.20378.110	LZTFL1	Q9NQ48	Drugs used in diabetes	BBJ	Medication	Drug	trans	chr9:34074989:T:A	chr9:34074478:T:C	0.905686	T	C	0.404	0.448	-0.310933	-0.038	0.023	0.01	0	0	0.122	0.032	0	0.006	TRUE	1.27851e-38	193.474					1.2251e-35	0.181083	1.29502e-35	0.19016	0.628757	3.306	0.592588	1.465
seq.20378.110	LZTFL1	Q9NQ48	Albumin/Globulin ratio	BBJ	Biomarker	Protein	trans	chr9:34074989:T:A	chr9:34074478:T:C	0.905686	T	C	0.404	0.448	-0.310933	-0.014	0.023	0.004	0	0	0.045	0.012	0	0.011	TRUE	6.49743e-42	193.474					2.277e-35	0.336564	2.64777e-35	0.390822	0.272614	0.698
seq.20378.110	LZTFL1	Q9NQ48	Alkaline phosphatase	BBJ	Biomarker	Enzyme	trans	chr9:34074989:T:A	chr9:34074478:T:C	0.905686	T	C	0.404	0.449	-0.310933	0.015	0.023	0.004	0	0	-0.048	0.012	0	0.005	TRUE	6.38953e-42	193.474					3.60202e-36	0.0532415	5.10182e-35	0.753716	0.193042	0.256	0.194967	0.246
seq.20378.110	LZTFL1	Q9NQ48	Bone density Z-score	TWB	Physical measurement	Anthropometric	trans	chr9:34074989:T:A			T	A	0.369	0.422	-0.325691	-0.016	0.024	0.005	0	0.001	0.048	0.014	0.001	0.027	TRUE	4.40166e-44	205.967					2.67567e-35	0.555936	9.02381e-36	0.186977	0.257087	1.375
seq.20378.110	LZTFL1	Q9NQ48	Colorectal cancer	BBJ	Disease	cancer	trans	chr9:34074989:T:A	chr9:34074478:T:C	0.905686	T	C	0.404	0.449	-0.310933	-0.082	0.023	0.017	0	0	0.264	0.054	0	0	TRUE	1.96889e-34	193.474					6.86009e-38	0.00101399	2.44458e-36	0.0342038	0.964782	28.207
seq.20378.110	LZTFL1	Q9NQ48	Creatinine	TWB	Biomarker	Biomarker	trans	chr9:34074989:T:A			T	A	0.369	0.422	-0.325691	0.014	0.024	0.003	0	0	-0.044	0.01	0	0.001	TRUE	4.33585e-44	205.967					9.11442e-37	0.0189374	3.92693e-35	0.815584	0.165479	0.203
seq.20378.110	LZTFL1	Q9NQ48	Glucose	BBJ	Biomarker	Biomarker	trans	chr9:34074989:T:A	chr9:34074478:T:C	0.905686	T	C	0.404	0.449	-0.310933	-0.012	0.023	0.003	0	0	0.04	0.011	0	0.015	TRUE	4.47799e-42	193.474					3.4262e-35	0.506428	1.20219e-35	0.177062	0.31651	1.788
seq.20378.110	LZTFL1	Q9NQ48	Height	TWB	Physical measurement	Anthropometric	trans	chr9:34074989:T:A			T	A	0.369	0.422	-0.325691	0.012	0.024	0.003	0	0	-0.036	0.009	0	0.006	TRUE	4.20632e-44	205.967					5.49724e-36	0.114218	3.39772e-35	0.705599	0.180183	0.255
seq.20378.110	LZTFL1	Q9NQ48	Hypothyroidism	BBJ	Disease	Metabolic	cis	chr3:45828480:C:T			C	T	0.955	0.941	0.477847	-0.499	0.053	0.094	0	0	-1.043	0.196	0	0	TRUE	2.36275e-06	78.7969					1.56912e-16	0.000371622	1.68423e-14	0.0379653	0.961663	25.33	0.962565	25.797
seq.20378.110	LZTFL1	Q9NQ48	Creatinine	KoGES	Biomarker	Biomarker	trans	chr9:34074989:T:A			T	A	0.369	0.39	-0.325691	0.017	0.024	0.004	0	0	-0.052	0.012	0	0	TRUE	1.35874e-43	205.967					1.34005e-37	0.00579424	1.62506e-35	0.702075	0.292131	0.416
seq.20378.110	LZTFL1	Q9NQ48	Fiber intake	KoGES	Lifestyle	Dietary	trans	chr9:34074989:T:A			T	A	0.369	0.39	-0.325691	0.015	0.024	0.004	0	0	-0.046	0.014	0.001	0.023	TRUE	2.08849e-43	205.967					9.62584e-36	0.416211	2.96347e-36	0.127224	0.456565	3.589
seq.20378.110	LZTFL1	Q9NQ48	Folate intake	KoGES	Lifestyle	Dietary	trans	chr9:34074989:T:A			T	A	0.369	0.39	-0.325691	0.014	0.024	0.004	0	0.001	-0.043	0.014	0.001	0.044	TRUE	2.06416e-43	205.967					1.51325e-35	0.654313	2.02214e-36	0.0869175	0.258769	2.977
seq.20378.110	LZTFL1	Q9NQ48	Gamma-glutamyl transpeptidase	KoGES	Biomarker	Enzyme	trans	chr9:34074989:T:A			T	A	0.369	0.39	-0.325691	-0.017	0.024	0.005	0	0.001	0.052	0.015	0.001	0.019	TRUE	1.94177e-43	205.967					1.23791e-35	0.53526	2.16814e-36	0.0930044	0.371736	3.997
seq.20378.110	LZTFL1	Q9NQ48	Platelet count	KoGES	Biomarker	Blood cell	trans	chr9:34074989:T:A			T	A	0.369	0.39	-0.325691	-0.019	0.024	0.006	0	0.001	0.058	0.018	0.002	0.045	TRUE	7.46822e-43	205.967					1.63913e-35	0.708743	1.94898e-36	0.0838568	0.2074	2.473
seq.20378.110	LZTFL1	Q9NQ48	Phosphorus intake	KoGES	Lifestyle	Dietary	trans	chr9:34074989:T:A			T	A	0.369	0.39	-0.325691	0.01	0.024	0.003	0	0.001	-0.031	0.01	0.001	0.039	TRUE	1.98564e-43	205.967					1.29922e-35	0.561767	1.81386e-36	0.0777084	0.360524	4.639
seq.20378.110	LZTFL1	Q9NQ48	White blood cell count	KoGES	Biomarker	Blood cell	trans	chr9:34074989:T:A			T	A	0.369	0.39	-0.325691	-0.025	0.024	0.006	0	0	0.077	0.018	0	0.001	TRUE	7.87718e-43	205.967					1.64214e-36	0.0710043	2.51161e-36	0.106955	0.82204	7.686
seq.20378.110	LZTFL1	Q9NQ48	Lymphocyte	BBJ	Biomarker	Blood cell	trans	chr9:34074989:T:A	chr9:34074478:T:C	0.905686	T	C	0.404	0.447	-0.310933	-0.016	0.023	0.004	0	0	0.051	0.014	0	0.014	TRUE	1.32306e-41	193.474					2.88909e-35	0.427038	1.76539e-35	0.260318	0.312644	1.201
seq.20378.110	LZTFL1	Q9NQ48	Mean corpuscular hemoglobin	BBJ	Biomarker	Blood cell	trans	chr9:34074989:T:A	chr9:34074478:T:C	0.905686	T	C	0.404	0.448	-0.310933	-0.015	0.023	0.004	0	0	0.049	0.012	0	0.002	TRUE	5.18387e-42	193.474					6.02174e-36	0.0890075	2.76776e-36	0.0391668	0.871826	22.259
seq.20378.110	LZTFL1	Q9NQ48	Monocyte	BBJ	Biomarker	Blood cell	cis	chr3:45828480:C:T			C	T	0.955	0.941	0.477847	0.045	0.053	0.009	0	0	0.095	0.019	0	0	TRUE	4.9815e-18	78.7969					7.35299e-29	1.74145e-16	4.22234e-13	1	9.46149e-14	0	0.0319418	0.033
seq.20378.110	LZTFL1	Q9NQ48	Monocyte	BBJ	Biomarker	Blood cell	trans	chr9:34074989:T:A	chr9:34074478:T:C	0.905686	T	C	0.404	0.447	-0.310933	-0.018	0.023	0.004	0	0	0.057	0.014	0	0.003	TRUE	1.3908e-41	193.474					2.96316e-36	0.0437987	5.04871e-35	0.745831	0.21037	0.282
seq.20378.110	LZTFL1	Q9NQ48	Non-albumin protein	BBJ	Biomarker	Protein	trans	chr9:34074989:T:A	chr9:34074478:T:C	0.905686	T	C	0.404	0.447	-0.310933	0.019	0.023	0.004	0	0	-0.06	0.013	0	0	TRUE	6.95486e-42	193.474					7.35437e-37	0.0108705	5.75203e-36	0.0832091	0.90592	10.887
seq.20378.110	LZTFL1	Q9NQ48	Platelet count	TWB	Biomarker	Blood cell	trans	chr9:34074989:T:A			T	A	0.369	0.422	-0.325691	-0.017	0.024	0.004	0	0	0.053	0.013	0	0.005	TRUE	4.49429e-44	205.967					5.92035e-36	0.12301	2.52683e-35	0.524305	0.352686	0.673	3.08094e-35	0
seq.20378.110	LZTFL1	Q9NQ48	Platelet count	BBJ	Biomarker	Blood cell	trans	chr9:34074989:T:A	chr9:34074478:T:C	0.905686	T	C	0.404	0.448	-0.310933	-0.017	0.023	0.003	0	0	0.054	0.011	0	0	TRUE	3.58211e-42	193.474					1.2216e-37	0.00180565	2.2881e-35	0.336882	0.661312	1.963	0.634627	1.739
seq.20378.110	LZTFL1	Q9NQ48	Total protein	BBJ	Biomarker	Protein	trans	chr9:34074989:T:A	chr9:34074478:T:C	0.905686	T	C	0.404	0.448	-0.310933	0.015	0.023	0.004	0	0	-0.05	0.012	0	0.002	TRUE	4.64592e-42	193.474					6.97452e-36	0.103091	2.7283e-35	0.402282	0.494628	1.23
seq.20378.110	LZTFL1	Q9NQ48	White blood cell count	TWB	Biomarker	Blood cell	trans	chr9:34074989:T:A			T	A	0.369	0.422	-0.325691	-0.015	0.024	0.005	0	0.001	0.047	0.014	0.001	0.035	TRUE	4.3849e-44	205.967					9.90082e-37	0.0205714	4.68205e-35	0.972796	0.00663263	0.007	0.0110329	0.011
seq.20378.110	LZTFL1	Q9NQ48	White blood cell count	BBJ	Biomarker	Blood cell	trans	chr9:34074989:T:A	chr9:34074478:T:C	0.905686	T	C	0.404	0.448	-0.310933	-0.012	0.023	0.003	0	0.001	0.037	0.011	0.001	0.024	TRUE	3.08299e-42	193.474					4.3276e-35	0.639665	1.0358e-35	0.152686	0.207649	1.36
seq.20378.110	LZTFL1	Q9NQ48	Serum creatinine	BBJ	Biomarker	Biomarker	trans	chr9:34074989:T:A	chr9:34074478:T:C	0.905686	T	C	0.404	0.448	-0.310933	0.013	0.023	0.003	0	0	-0.043	0.009	0	0	TRUE	3.34755e-42	193.474					5.01359e-37	0.00741061	2.85509e-35	0.420869	0.57172	1.358	0.021423	0.022
seq.20387.277	CHCHD7	Q9BUK0	Aortic aneurysm	BBJ	Disease	Circulatory	trans	chr11:116791863:C:T			C	T	0.276	0.354	0.210377	0.191	0.024	0.045	0	0	0.91	0.213	0	0.001	TRUE	2.0836e-07	71.4116					6.43251e-14	0.0142564	2.91251e-14	0.0044925	0.981251	218.42
seq.20387.277	CHCHD7	Q9BUK0	alpha-Fetoprotein	TWB	Biomarker	Protein	trans	chr11:116791863:C:T			C	T	0.276	0.278	0.210377	0.027	0.024	0.006	0	0	0.126	0.028	0	0	TRUE	3.2759e-16	71.4116					9.37292e-14	0.0207868	2.77621e-14	0.00420692	0.975006	231.762
seq.20387.277	CHCHD7	Q9BUK0	Albumin	TWB	Biomarker	Protein	trans	chr19:44908822:C:T			C	T	0.922	0.928	0.510247	0.037	0.041	0.008	0	0	0.073	0.016	0	0.001	TRUE	1.47589e-33	154.266					2.72478e-29	0.0198119	4.9089e-28	0.355678	0.62451	1.756	0.797188	3.984
seq.20387.277	CHCHD7	Q9BUK0	Asthma	BBJ	Disease	Respiratory	trans	chr11:116791863:C:T			C	T	0.276	0.354	0.210377	-0.067	0.024	0.014	0	0	-0.319	0.068	0	0	TRUE	4.79611e-13	71.4116					2.27439e-14	0.00504073	5.03411e-13	0.109801	0.885158	8.061
seq.20387.277	CHCHD7	Q9BUK0	Antithrombotic agents	BBJ	Medication	Drug	trans	chr11:116791863:C:T			C	T	0.276	0.354	0.210377	0.044	0.024	0.008	0	0	0.207	0.04	0	0	TRUE	2.59541e-14	71.4116					2.55653e-15	0.000566604	2.61114e-14	0.00379581	0.995638	262.299
seq.20387.277	CHCHD7	Q9BUK0	Antithrombotic agents	BBJ	Medication	Drug	trans	chr19:44908822:C:T			C	T	0.922	0.959	0.510247	0.079	0.041	0.02	0	0	0.155	0.04	0	0.004	TRUE	1.94545e-31	154.266					2.22815e-28	0.141749	4.21748e-29	0.0251643	0.833086	33.106
seq.20387.277	CHCHD7	Q9BUK0	Body mass index	BBJ	Physical measurement	Anthropometric	trans	chr11:116791863:C:T			C	T	0.276	0.353	0.210377	-0.011	0.024	0.003	0	0.002	-0.051	0.016	0.001	0.044	TRUE	8.7233e-17	71.4116					3.31095e-12	0.733806	5.49789e-13	0.12156	0.144633	1.19
seq.20387.277	CHCHD7	Q9BUK0	Body weight	BBJ	Physical measurement	Anthropometric	trans	chr11:116791863:C:T			C	T	0.276	0.353	0.210377	-0.01	0.024	0.003	0	0.001	-0.047	0.014	0.001	0.021	TRUE	8.61707e-17	71.4116					2.96896e-12	0.658012	2.24176e-13	0.0490984	0.29289	5.965
seq.20387.277	CHCHD7	Q9BUK0	Body weight	BBJ	Physical measurement	Anthropometric	trans	chr19:44908822:C:T			C	T	0.922	0.959	0.510247	-0.026	0.041	0.007	0	0	-0.051	0.014	0	0.007	TRUE	3.46685e-34	154.266					5.46873e-28	0.347907	9.68679e-29	0.0604415	0.591652	9.789
seq.20387.277	CHCHD7	Q9BUK0	Beta blocking agents	BBJ	Medication	Drug	trans	chr11:116791863:C:T			C	T	0.276	0.354	0.210377	0.038	0.024	0.012	0	0.001	0.179	0.055	0.001	0.037	TRUE	1.20329e-14	71.4116					2.39148e-12	0.530024	8.32702e-13	0.18398	0.285996	1.554
seq.20387.277	CHCHD7	Q9BUK0	Calcium channel blockers	BBJ	Medication	Drug	trans	chr11:116791863:C:T			C	T	0.276	0.354	0.210377	0.041	0.024	0.009	0	0	0.193	0.041	0	0	TRUE	1.76958e-14	71.4116					2.88288e-14	0.00638933	3.7001e-13	0.0801784	0.913432	11.392
seq.20387.277	CHCHD7	Q9BUK0	Agents acting on the renin-angiotensin system	BBJ	Medication	Drug	trans	chr11:116791863:C:T			C	T	0.276	0.354	0.210377	0.041	0.024	0.009	0	0	0.195	0.042	0	0	TRUE	1.87128e-14	71.4116					3.32633e-14	0.00737216	3.7673e-14	0.00637697	0.986251	154.658
seq.20387.277	CHCHD7	Q9BUK0	HMG CoA reductase inhibitors	BBJ	Medication	Drug	trans	chr11:116791863:C:T			C	T	0.276	0.354	0.210377	0.109	0.024	0.01	0	0	0.52	0.046	0	0	TRUE	6.29899e-11	71.4116					9.38339e-37	2.07964e-25	1.80849e-14	0.00201218	0.997988	495.973	0.998019	503.671
seq.20387.277	CHCHD7	Q9BUK0	HMG CoA reductase inhibitors	BBJ	Medication	Drug	trans	chr19:44908822:C:T			C	T	0.922	0.959	0.510247	0.506	0.041	0.025	0	0	0.992	0.048	0	0	TRUE	2.28416e-18	154.266					1.03946e-114	6.61277e-88	7.25621e-30	0.00262145	0.997379	380.468	0.101729	0.113
seq.20387.277	CHCHD7	Q9BUK0	Coronary artery disease	BBJ	Disease	Circulatory	trans	chr11:116791863:C:T			C	T	0.276	0.354	0.210377	0.059	0.024	0.01	0	0	0.279	0.049	0	0	TRUE	1.71924e-13	71.4116					1.81615e-16	4.02513e-05	2.5787e-14	0.00372271	0.996237	267.611	0.060865	0.066
seq.20387.277	CHCHD7	Q9BUK0	Coronary artery disease	BBJ	Disease	Circulatory	trans	chr19:44908822:C:T			C	T	0.922	0.959	0.510247	0.159	0.041	0.025	0	0	0.311	0.049	0	0	TRUE	1.02198e-28	154.266					1.17287e-33	7.46151e-07	2.10303e-29	0.0114017	0.988598	86.706	0.992193	127.088
seq.20387.277	CHCHD7	Q9BUK0	Chronic obstructive pulmonary disease	BBJ	Disease	Respiratory	trans	chr11:116791863:C:T			C	T	0.276	0.354	0.210377	-0.084	0.024	0.025	0	0.001	-0.4	0.117	0.001	0.022	TRUE	3.74252e-12	71.4116					1.33388e-12	0.295628	3.27525e-13	0.0713233	0.633049	8.876
seq.20387.277	CHCHD7	Q9BUK0	Chronic obstructive pulmonary disease	BBJ	Disease	Respiratory	trans	chr19:44908822:C:T			C	T	0.922	0.959	0.510247	-0.188	0.041	0.059	0	0.002	-0.368	0.116	0.002	0.045	TRUE	9.90115e-28	154.266					7.88707e-28	0.501755	3.55037e-29	0.0216333	0.476612	22.031
seq.20387.277	CHCHD7	Q9BUK0	C-reactive protein	BBJ	Biomarker	Protein	trans	chr11:116791863:C:T			C	T	0.276	0.353	0.210377	0.024	0.024	0.005	0	0	0.115	0.024	0	0	TRUE	2.14576e-16	71.4116					1.80508e-14	0.00400059	2.32869e-14	0.00317544	0.992824	312.657
seq.20387.277	CHCHD7	Q9BUK0	Coffee consumption	BBJ	Lifestyle	Dietary	trans	chr11:116791863:C:T			C	T	0.276	0.354	0.210377	-0.066	0.024	0.012	0	0	-0.312	0.056	0	0	TRUE	2.50755e-16	71.4116					5.28726e-16	0.000117188	1.86993e-14	0.00214908	0.997734	464.262	0.9978	461.087
seq.20387.277	CHCHD7	Q9BUK0	HDL cholesterol	TWB	Biomarker	Biomarker	trans	chr11:116791863:C:T			C	T	0.276	0.276	0.210377	-0.174	0.024	0.005	0	0	-0.826	0.022	0	0	TRUE	6.0912e-14	71.4116					0	0	1.75699e-14	0.00190036	0.9981	525.215	0.997938	483.946
seq.20387.277	CHCHD7	Q9BUK0	HDL cholesterol	TWB	Biomarker	Biomarker	trans	chr19:44908822:C:T			C	T	0.922	0.928	0.510247	-0.097	0.041	0.008	0	0	-0.189	0.016	0	0	TRUE	3.28213e-33	154.266					4.71004e-76	3.42468e-49	1.37532e-27	1	3.98933e-16	0	0.993891	162.702
seq.20387.277	CHCHD7	Q9BUK0	HDL cholesterol	BBJ	Biomarker	Biomarker	trans	chr11:116791863:C:T			C	T	0.276	0.361	0.210377	-0.143	0.024	0.005	0	0	-0.678	0.024	0	0	TRUE	2.27463e-14	71.4116					2.55569e-189	5.66419e-178	2.29398e-13	0.0489396	0.95106	19.433	3.75243e-06	0
seq.20387.277	CHCHD7	Q9BUK0	HDL cholesterol	BBJ	Biomarker	Biomarker	trans	chr19:44908822:C:T			C	T	0.922	0.961	0.510247	-0.083	0.041	0.012	0	0	-0.163	0.024	0	0	TRUE	3.82351e-33	154.266					1.18955e-50	7.56761e-24	1.5719e-27	1	5.60599e-16	0	0.101729	0.113
seq.20387.277	CHCHD7	Q9BUK0	Resting heart rate	TWB	Physical measurement	Circulatory	trans	chr11:116791863:C:T			C	T	0.276	0.276	0.210377	0.021	0.024	0.005	0	0	0.099	0.024	0	0.002	TRUE	1.7359e-16	71.4116					5.72512e-13	0.126969	3.97691e-14	0.00708789	0.865944	122.172
seq.20387.277	CHCHD7	Q9BUK0	Resting heart rate	TWB	Physical measurement	Circulatory	trans	chr19:44908822:C:T			C	T	0.922	0.928	0.510247	-0.037	0.041	0.009	0	0	-0.072	0.017	0	0.002	TRUE	1.47439e-33	154.266					5.17258e-29	0.0376099	3.85992e-29	0.0261931	0.936197	35.742
seq.20387.277	CHCHD7	Q9BUK0	Hemoglobin	BBJ	Biomarker	Protein	trans	chr11:116791863:C:T			C	T	0.276	0.354	0.210377	-0.014	0.024	0.003	0	0	-0.066	0.015	0	0.001	TRUE	9.45716e-17	71.4116					2.97079e-13	0.0658417	3.1663e-14	0.00515948	0.928999	180.057
seq.20387.277	CHCHD7	Q9BUK0	Height	BBJ	Physical measurement	Anthropometric	trans	chr19:44908822:C:T			C	T	0.922	0.959	0.510247	-0.017	0.041	0.005	0	0.001	-0.033	0.01	0.001	0.032	TRUE	3.39894e-34	154.266					7.40558e-28	0.471124	5.4609e-28	0.347045	0.181832	0.524	1.20895e-49	0
seq.20387.277	CHCHD7	Q9BUK0	Hematocrit	BBJ	Biomarker	Blood cell	trans	chr11:116791863:C:T			C	T	0.276	0.355	0.210377	-0.022	0.024	0.003	0	0	-0.106	0.016	0	0	TRUE	1.01398e-16	71.4116					3.97768e-19	8.81574e-08	1.80729e-14	0.00200951	0.99799	496.633	0.998015	502.86
seq.20387.277	CHCHD7	Q9BUK0	Ileus	BBJ	Disease	Digestive	trans	chr19:44908822:C:T			C	T	0.922	0.959	0.510247	-0.284	0.041	0.086	0	0.001	-0.556	0.169	0.001	0.033	TRUE	1.04422e-24	154.266					6.84277e-28	0.435319	7.01224e-29	0.0435678	0.521113	11.961
seq.20387.277	CHCHD7	Q9BUK0	Aspartate transaminase	KoGES	Biomarker	Enzyme	trans	chr11:116791863:C:T			C	T	0.276	0.3	0.210377	0.019	0.024	0.005	0	0	0.09	0.026	0.001	0.02	TRUE	2.64838e-16	71.4116					2.40318e-12	0.532984	1.06863e-13	0.022812	0.444204	19.472
seq.20387.277	CHCHD7	Q9BUK0	Gamma-glutamyl transpeptidase	KoGES	Biomarker	Enzyme	trans	chr11:116791863:C:T			C	T	0.276	0.3	0.210377	0.016	0.024	0.005	0	0.002	0.076	0.024	0.002	0.049	TRUE	2.82109e-16	71.4116					3.27926e-12	0.727284	3.57432e-13	0.0788846	0.193831	2.457
seq.20387.277	CHCHD7	Q9BUK0	HDL cholesterol	KoGES	Biomarker	Biomarker	trans	chr11:116791863:C:T			C	T	0.276	0.3	0.210377	-0.21	0.024	0	0	0	-0.998	0	0	0	TRUE	1.58052e-12	71.4116					5.47848e-296	3.387e-290	1.31107e-08	0.00611778	0.993882	162.458	0.99813	533.845
seq.20387.277	CHCHD7	Q9BUK0	HDL cholesterol	KoGES	Biomarker	Biomarker	trans	chr19:44908822:C:T			C	T	0.922	0.936	0.510247	-0.12	0.041	0.01	0	0	-0.235	0.019	0	0	TRUE	1.06179e-32	154.266					6.45972e-89	4.54854e-62	1.42017e-27	1	2.14235e-16	0	0.214365	0.273
seq.20387.277	CHCHD7	Q9BUK0	LDL cholesterol	KoGES	Biomarker	Biomarker	trans	chr11:116791863:C:T			C	T	0.276	0.3	0.210377	-0.042	0.024	0.006	0	0	-0.2	0.027	0	0	TRUE	3.44478e-16	71.4116					2.11449e-21	4.68958e-10	4.46346e-13	0.0971863	0.902814	9.29	0.997887	472.183
seq.20387.277	CHCHD7	Q9BUK0	LDL cholesterol	KoGES	Biomarker	Biomarker	trans	chr19:44908822:C:T			C	T	0.922	0.936	0.510247	0.5	0.041	0	0	0	0.98	0	0	0	TRUE	2.48743e-24	154.266					3.59879e-223	7.64465e-213	3.97144e-13	0.00644912	0.993551	154.06	0.0936543	0.103
seq.20387.277	CHCHD7	Q9BUK0	Hyperlipidemia	KoGES	Disease	Metabolic	trans	chr11:116791863:C:T			C	T	0.276	0.3	0.210377	0.2	0.024	0.02	0	0	0.951	0.095	0	0	TRUE	3.27617e-07	71.4116					2.862e-31	6.34742e-20	1.79997e-14	0.00199602	0.998004	499.997	0.998002	499.568
seq.20387.277	CHCHD7	Q9BUK0	Hyperlipidemia	KoGES	Disease	Metabolic	trans	chr19:44908822:C:T			C	T	0.922	0.936	0.510247	0.32	0.041	0.038	0	0	0.627	0.074	0	0	TRUE	7.33011e-21	154.266					2.39792e-40	1.68847e-13	2.07657e-29	0.0126473	0.987353	78.068	0.990607	105.46
seq.20387.277	CHCHD7	Q9BUK0	Platelet count	KoGES	Biomarker	Blood cell	trans	chr11:116791863:C:T			C	T	0.276	0.3	0.210377	-0.031	0.024	0.006	0	0	-0.147	0.03	0	0	TRUE	5.21513e-16	71.4116					1.15281e-14	0.00255675	3.55649e-14	0.00590461	0.991539	167.926
seq.20387.277	CHCHD7	Q9BUK0	Total bilirubin	KoGES	Biomarker	Biomarker	trans	chr11:116791863:C:T			C	T	0.276	0.3	0.210377	0.029	0.024	0.006	0	0	0.138	0.029	0	0	TRUE	6.11682e-16	71.4116					2.48762e-14	0.00551712	2.17543e-14	0.00284145	0.991641	348.992
seq.20387.277	CHCHD7	Q9BUK0	Total cholesterol	KoGES	Biomarker	Biomarker	trans	chr11:116791863:C:T			C	T	0.276	0.3	0.210377	0.032	0.024	0.006	0	0	0.152	0.027	0	0	TRUE	2.93006e-16	71.4116					1.77308e-16	3.93238e-05	4.7136e-13	0.102745	0.897216	8.732	0.0716864	0.078
seq.20387.277	CHCHD7	Q9BUK0	Total cholesterol	KoGES	Biomarker	Biomarker	trans	chr19:44908822:C:T			C	T	0.922	0.936	0.510247	0.36	0.041	0.01	0	0	0.706	0.02	0	0	TRUE	1.8945e-28	154.266					7.04005e-305	4.95718e-278	7.06379e-30	0.00297985	0.99702	334.587	0.998755	801.909
seq.20387.277	CHCHD7	Q9BUK0	Triglycerides	KoGES	Biomarker	Biomarker	trans	chr11:116791863:C:T			C	T	0.276	0.3	0.210377	0.28	0.024	0	0	0	1.331	0	0	0	TRUE	6.26955e-10	71.4116					4.63496e-267	1.49809e-263	6.74777e-07	0.000181342	0.999818	5513.44	0.99813	533.845
seq.20387.277	CHCHD7	Q9BUK0	Triglycerides	KoGES	Biomarker	Biomarker	trans	chr19:44908822:C:T			C	T	0.922	0.936	0.510247	-0.1	0.041	0.01	0	0	-0.196	0.02	0	0	TRUE	7.2417e-33	154.266					5.09121e-90	3.58492e-63	1.42017e-27	1	1.04465e-27	0	2.66718e-09	0
seq.20387.277	CHCHD7	Q9BUK0	LDL cholesterol	TWB	Biomarker	Biomarker	trans	chr11:116791863:C:T			C	T	0.276	0.276	0.210377	0.029	0.024	0.005	0	0	0.136	0.023	0	0	TRUE	1.88144e-16	71.4116					4.46359e-20	9.89911e-09	4.50618e-12	0.999355	0.000644503	0.001	0.000799435	0.001
seq.20387.277	CHCHD7	Q9BUK0	LDL cholesterol	TWB	Biomarker	Biomarker	trans	chr19:44908822:C:T			C	T	0.922	0.928	0.510247	0.715	0.041	0.009	0	0	1.401	0.017	0	0	TRUE	4.21159e-15	154.266					0	0	6.8565e-30	0.00299136	0.997009	333.297	0.998703	769.912
seq.20387.277	CHCHD7	Q9BUK0	LDL cholesterol	BBJ	Biomarker	Biomarker	trans	chr11:116791863:C:T			C	T	0.276	0.356	0.210377	-0.027	0.024	0.005	0	0	-0.127	0.024	0	0	TRUE	2.74094e-16	71.4116					5.35785e-16	0.000118746	3.57946e-12	0.792902	0.206979	0.261	0.100645	0.112
seq.20387.277	CHCHD7	Q9BUK0	LDL cholesterol	BBJ	Biomarker	Biomarker	trans	chr19:44908822:C:T			C	T	0.922	0.961	0.510247	0.526	0.041	0.013	0	0	1.03	0.025	0	0	TRUE	5.72309e-27	154.266					0	0	7.2562e-30	0.00262145	0.997379	380.468	0.101729	0.113
seq.20387.277	CHCHD7	Q9BUK0	Mean corpuscular hemoglobin concentration	BBJ	Biomarker	Blood cell	trans	chr11:116791863:C:T			C	T	0.276	0.355	0.210377	0.028	0.024	0.004	0	0	0.134	0.018	0	0	TRUE	1.22095e-16	71.4116					5.23454e-21	1.16013e-09	1.78707e-14	0.00196462	0.998035	508.005	0.997972	492.036
seq.20387.277	CHCHD7	Q9BUK0	Mean corpuscular volume	BBJ	Biomarker	Blood cell	trans	chr11:116791863:C:T			C	T	0.276	0.356	0.210377	-0.025	0.024	0.004	0	0	-0.12	0.018	0	0	TRUE	1.22616e-16	71.4116					9.98278e-19	2.21249e-07	1.79511e-14	0.00198246	0.998017	503.423	0.997987	495.842
seq.20387.277	CHCHD7	Q9BUK0	Myocardial infarction	BBJ	Disease	Circulatory	trans	chr11:116791863:C:T			C	T	0.276	0.353	0.210377	0.057	0.024	0.014	0	0	0.272	0.067	0	0.002	TRUE	1.5327e-13	71.4116					1.26473e-13	0.0280301	2.87976e-12	0.637573	0.334397	0.524
seq.20387.277	CHCHD7	Q9BUK0	Myocardial infarction	BBJ	Disease	Circulatory	trans	chr19:44908822:C:T			C	T	0.922	0.958	0.510247	0.206	0.041	0.034	0	0	0.404	0.067	0	0	TRUE	4.38983e-27	154.266					1.00974e-32	6.4237e-06	1.40708e-29	0.00696541	0.993028	142.566	0.998283	581.385
seq.20387.277	CHCHD7	Q9BUK0	Monocyte	BBJ	Biomarker	Blood cell	trans	chr11:116791863:C:T			C	T	0.276	0.35	0.210377	-0.019	0.024	0.005	0	0	-0.091	0.022	0	0.002	TRUE	1.66664e-16	71.4116					5.20838e-13	0.115433	5.98115e-14	0.0115099	0.873057	75.853
seq.20387.277	CHCHD7	Q9BUK0	Milk consumption	BBJ	Lifestyle	Dietary	trans	chr11:116791863:C:T			C	T	0.276	0.354	0.210377	-0.051	0.024	0.012	0	0	-0.244	0.055	0	0.001	TRUE	1.68766e-16	71.4116					1.70228e-13	0.0377295	2.20624e-14	0.00297134	0.959299	322.851	0.997767	452.457
seq.20387.277	CHCHD7	Q9BUK0	Salicylic acid and derivatives	BBJ	Medication	Drug	trans	chr11:116791863:C:T			C	T	0.276	0.354	0.210377	0.041	0.024	0.009	0	0	0.195	0.042	0	0	TRUE	1.8795e-14	71.4116					3.55024e-14	0.00786841	1.18484e-12	0.261133	0.730998	2.799
seq.20387.277	CHCHD7	Q9BUK0	Salicylic acid and derivatives	BBJ	Medication	Drug	trans	chr19:44908822:C:T			C	T	0.922	0.959	0.510247	0.115	0.041	0.022	0	0	0.225	0.042	0	0	TRUE	3.40939e-30	154.266					4.24237e-31	0.000269888	2.12635e-29	0.0115509	0.988179	85.55	0.99151	119.162
seq.20387.277	CHCHD7	Q9BUK0	Platelet count	TWB	Biomarker	Blood cell	trans	chr11:116791863:C:T			C	T	0.276	0.276	0.210377	-0.032	0.024	0.005	0	0	-0.15	0.022	0	0	TRUE	1.95118e-16	71.4116					5.13262e-19	1.13828e-07	5.84392e-14	0.0109823	0.989018	90.056	4.73007e-06	0
seq.20387.277	CHCHD7	Q9BUK0	Platelet count	BBJ	Biomarker	Blood cell	trans	chr11:116791863:C:T			C	T	0.276	0.355	0.210377	-0.023	0.024	0.003	0	0	-0.11	0.017	0	0	TRUE	1.05066e-16	71.4116					4.5433e-19	1.00693e-07	2.65239e-12	0.587023	0.412977	0.704	7.16463e-05	0
seq.20387.277	CHCHD7	Q9BUK0	Adrenergics, inhalants	BBJ	Medication	Drug	trans	chr11:116791863:C:T			C	T	0.276	0.354	0.210377	-0.083	0.024	0.02	0	0	-0.395	0.096	0	0.002	TRUE	3.19274e-12	71.4116					1.76203e-13	0.0390519	3.93213e-13	0.0853968	0.875551	10.253
seq.20387.277	CHCHD7	Q9BUK0	Red blood cell count	BBJ	Biomarker	Blood cell	trans	chr11:116791863:C:T			C	T	0.276	0.354	0.210377	-0.011	0.024	0.003	0	0.001	-0.053	0.016	0.001	0.024	TRUE	9.246e-17	71.4116					3.01985e-12	0.669291	2.9269e-13	0.0643361	0.266373	4.14
seq.20387.277	CHCHD7	Q9BUK0	Stable angina pectoris	BBJ	Disease	Circulatory	trans	chr11:116791863:C:T			C	T	0.276	0.353	0.210377	0.051	0.024	0.013	0	0	0.244	0.06	0	0.002	TRUE	7.31124e-14	71.4116					3.11226e-13	0.068977	1.46372e-13	0.0306397	0.900383	29.386
seq.20387.277	CHCHD7	Q9BUK0	Stable angina pectoris	BBJ	Disease	Circulatory	trans	chr19:44908822:C:T			C	T	0.922	0.958	0.510247	0.151	0.041	0.03	0	0	0.295	0.059	0	0	TRUE	6.31104e-29	154.266					1.46931e-30	0.000934738	4.41146e-29	0.0261187	0.972947	37.251	0.973655	37.465
seq.20387.277	CHCHD7	Q9BUK0	Systolic blood pressure	TWB	Physical measurement	Circulatory	trans	chr11:116791863:C:T			C	T	0.276	0.276	0.210377	0.017	0.024	0.004	0	0	0.082	0.021	0	0.006	TRUE	1.68828e-16	71.4116					1.26239e-12	0.279965	1.12236e-13	0.0234981	0.696537	29.642
seq.20387.277	CHCHD7	Q9BUK0	Total bilirubin	TWB	Biomarker	Biomarker	trans	chr11:116791863:C:T			C	T	0.276	0.276	0.210377	0.015	0.024	0.005	0	0.001	0.071	0.021	0.001	0.032	TRUE	1.66202e-16	71.4116					3.12996e-12	0.694146	1.11051e-13	0.0240646	0.281789	11.71
seq.20387.277	CHCHD7	Q9BUK0	Total bilirubin	BBJ	Biomarker	Biomarker	trans	chr11:116791863:C:T			C	T	0.276	0.353	0.210377	0.013	0.024	0.004	0	0.001	0.063	0.019	0.001	0.029	TRUE	1.1498e-16	71.4116					3.10122e-12	0.687323	3.6777e-13	0.0810458	0.231632	2.858
seq.20387.277	CHCHD7	Q9BUK0	Total cholesterol	TWB	Biomarker	Biomarker	trans	chr11:116791863:C:T			C	T	0.276	0.276	0.210377	0.09	0.024	0.005	0	0	0.43	0.023	0	0	TRUE	8.42077e-16	71.4116					1.98073e-85	4.39276e-74	1.80402e-14	0.00200487	0.997995	497.784	0.998002	499.539
seq.20387.277	CHCHD7	Q9BUK0	Total cholesterol	TWB	Biomarker	Biomarker	trans	chr19:44908822:C:T			C	T	0.922	0.928	0.510247	0.376	0.041	0.009	0	0	0.736	0.017	0	0	TRUE	9.65498e-28	154.266					0	0	9.76456e-30	0.00511004	0.99489	194.693	1	1.88124e+10
seq.20387.277	CHCHD7	Q9BUK0	Total cholesterol	BBJ	Biomarker	Biomarker	trans	chr11:116791863:C:T			C	T	0.276	0.357	0.210377	0.024	0.024	0.004	0	0	0.112	0.018	0	0	TRUE	1.14906e-16	71.4116					1.20109e-22	2.66199e-11	4.51197e-12	0.999989	1.07929e-05	0	5.44517e-05	0
seq.20387.277	CHCHD7	Q9BUK0	Total cholesterol	BBJ	Biomarker	Biomarker	trans	chr19:44908822:C:T			C	T	0.922	0.959	0.510247	0.279	0.041	0.009	0	0	0.547	0.018	0	0	TRUE	4.7663e-32	154.266					3.21637e-226	2.04617e-199	7.2562e-30	0.00262145	0.997379	380.468	0.101729	0.113
seq.20387.277	CHCHD7	Q9BUK0	Triglycerides	TWB	Biomarker	Biomarker	trans	chr11:116791863:C:T			C	T	0.276	0.276	0.210377	0.295	0.024	0.005	0	0	1.4	0.023	0	0	TRUE	9.90947e-10	71.4116					0	0	1.78094e-14	0.00195358	0.998046	510.881	0.998011	501.644
seq.20387.277	CHCHD7	Q9BUK0	Triglycerides	TWB	Biomarker	Biomarker	trans	chr19:44908822:C:T			C	T	0.922	0.928	0.510247	-0.115	0.041	0.008	0	0	-0.225	0.016	0	0	TRUE	4.84559e-33	154.266					5.19987e-119	3.78083e-92	1.37532e-27	1	9.90878e-28	0	1	2.52362e+12
seq.20387.277	CHCHD7	Q9BUK0	Triglycerides	BBJ	Biomarker	Biomarker	trans	chr11:116791863:C:T			C	T	0.276	0.355	0.210377	0.224	0.024	0.004	0	0	1.063	0.02	0	0	TRUE	6.84654e-12	71.4116					0	0	1.74955e-14	0.0018813	0.998119	530.547	3.70558e-06	0
seq.20387.277	CHCHD7	Q9BUK0	Triglycerides	BBJ	Biomarker	Biomarker	trans	chr19:44908822:C:T			C	T	0.922	0.96	0.510247	-0.142	0.041	0.01	0	0	-0.278	0.02	0	0	TRUE	2.44107e-33	154.266					7.58324e-65	4.82426e-38	2.00684e-28	0.125921	0.874079	6.941	0.999037	1037.22
seq.20387.277	CHCHD7	Q9BUK0	White blood cell count	BBJ	Biomarker	Blood cell	trans	chr11:116791863:C:T			C	T	0.276	0.355	0.210377	-0.014	0.024	0.004	0	0	-0.065	0.017	0	0.006	TRUE	9.3437e-17	71.4116					1.46216e-12	0.324058	1.85564e-13	0.0398544	0.636087	15.96
seq.20387.277	CHCHD7	Q9BUK0	Microalbumin urine	TWB	Biomarker	Biomarker	trans	chr11:116791863:C:T			C	T	0.276	0.276	0.210377	0.019	0.024	0.005	0	0	0.088	0.025	0	0.016	TRUE	1.70444e-16	71.4116					1.9889e-12	0.441087	1.05255e-12	0.232777	0.326136	1.401
seq.20387.277	CHCHD7	Q9BUK0	Serum creatinine	BBJ	Biomarker	Biomarker	trans	chr11:116791863:C:T			C	T	0.276	0.355	0.210377	0.011	0.024	0.003	0	0	0.052	0.014	0	0.012	TRUE	9.40933e-17	71.4116					2.17203e-12	0.481387	4.51958e-13	0.099329	0.419284	4.221
seq.20393.10	PDE6H	Q13956	Albumin/Globulin ratio	BBJ	Biomarker	Protein	trans	chr14:105520713:C:G	chr14:105520669:A:G	0.974972	A	G	0.656	0.914	0.154505	0.039	0.023	0.008	0	0	0.254	0.051	0	0	TRUE	1.23639e-10	43.166					3.62714e-10	0.00065536	9.14263e-08	0.163519	0.835825	5.111	0.154856	4.764
seq.20393.10	PDE6H	Q13956	Albumin	TWB	Biomarker	Protein	trans	chr14:105520713:C:G			C	G	0.686	0.521	0.174326	0.026	0.024	0.005	0	0	0.15	0.026	0	0	TRUE	1.61936e-12	52.5889					3.26568e-13	1.55624e-06	7.34697e-08	0.348814	0.651184	1.867	0.399987	3.897
seq.20393.10	PDE6H	Q13956	Albumin	TWB	Biomarker	Protein	trans	chr17:28367840:G:A			G	A	0.282	0.269	-0.894056	0.016	0.024	0.005	0	0.001	-0.018	0.006	0.001	0.036	TRUE	0	1894.09					8.76231e-286	0.650813	1.98843e-286	0.147285	0.201902	1.371
seq.20393.10	PDE6H	Q13956	Albumin	BBJ	Biomarker	Protein	trans	chr17:28367840:G:A			G	A	0.282	0.235	-0.894056	0.018	0.024	0.004	0	0	-0.02	0.005	0	0.003	TRUE	0	1894.09					2.38695e-286	0.173542	1.2088e-286	0.0864051	0.740053	8.565
seq.20393.10	PDE6H	Q13956	HMG CoA reductase inhibitors	BBJ	Medication	Drug	trans	chr17:28367840:G:A			G	A	0.282	0.235	-0.894056	-0.047	0.024	0.011	0	0	0.053	0.012	0	0.001	TRUE	0	1894.09					2.5852e-287	0.0187955	5.50707e-286	0.399224	0.58198	1.458	0.624897	1.699
seq.20393.10	PDE6H	Q13956	Diastolic blood pressure	TWB	Physical measurement	Circulatory	trans	chr17:28367840:G:A			G	A	0.282	0.269	-0.894056	0.017	0.024	0.005	0	0.001	-0.019	0.006	0.001	0.021	TRUE	0	1894.09					6.73522e-286	0.500252	2.40855e-286	0.17825	0.321498	1.804
seq.20393.10	PDE6H	Q13956	Graves' disease	BBJ	Disease	Metabolic	trans	chr14:105520713:C:G	chr14:105520669:A:G	0.974972	A	G	0.656	0.914	0.154505	-0.186	0.023	0.057	0	0.001	-1.207	0.37	0.001	0.035	TRUE	2.68877e-06	43.166					1.88919e-07	0.341343	4.57206e-08	0.0814546	0.577203	7.086
seq.20393.10	PDE6H	Q13956	HDL cholesterol	BBJ	Biomarker	Biomarker	trans	chr14:105520713:C:G	chr14:105520669:A:G	0.974972	A	G	0.656	0.914	0.154505	-0.036	0.023	0.01	0	0	-0.234	0.063	0	0.008	TRUE	1.79302e-10	43.166					1.34248e-07	0.242562	4.70273e-08	0.0836223	0.673816	8.058	0.100878	6.04
seq.20393.10	PDE6H	Q13956	Height	TWB	Physical measurement	Anthropometric	trans	chr17:28367840:G:A			G	A	0.282	0.269	-0.894056	-0.015	0.024	0.003	0	0	0.016	0.004	0	0.001	TRUE	0	1894.09					6.03915e-287	0.0448552	8.97999e-287	0.0649176	0.890227	13.713
seq.20393.10	PDE6H	Q13956	Hemoglobin	BBJ	Biomarker	Protein	trans	chr17:28367840:G:A			G	A	0.282	0.235	-0.894056	0.014	0.024	0.004	0	0	-0.016	0.004	0	0.005	TRUE	0	1894.09					3.56087e-286	0.258891	1.47229e-286	0.105771	0.635338	6.007
seq.20393.10	PDE6H	Q13956	Hematocrit	BBJ	Biomarker	Blood cell	trans	chr17:28367840:G:A			G	A	0.282	0.235	-0.894056	0.014	0.024	0.004	0	0	-0.015	0.004	0	0.009	TRUE	0	1894.09					5.47572e-286	0.398109	1.52095e-286	0.109595	0.492296	4.492
seq.20393.10	PDE6H	Q13956	Albumin	KoGES	Biomarker	Protein	trans	chr14:105520713:C:G			C	G	0.686	0.87	0.174326	0.039	0.024	0.007	0	0	0.224	0.042	0	0	TRUE	2.16512e-12	52.5889					1.48605e-15	1.14256e-08	5.64673e-08	0.433021	0.566979	1.309	0.151088	0.234
seq.20393.10	PDE6H	Q13956	LDL cholesterol	KoGES	Biomarker	Biomarker	trans	chr17:28367840:G:A			G	A	0.282	0.25	-0.894056	-0.041	0.024	0.006	0	0	0.046	0.007	0	0	TRUE	0	1894.09					2.15765e-293	1.65411e-08	1.05286e-286	0.0788724	0.921128	11.679	0.920049	11.508
seq.20393.10	PDE6H	Q13956	Total cholesterol	KoGES	Biomarker	Biomarker	trans	chr17:28367840:G:A			G	A	0.282	0.25	-0.894056	-0.028	0.024	0.006	0	0	0.031	0.007	0	0	TRUE	0	1894.09					5.65886e-288	0.00433823	4.38075e-286	0.334517	0.661145	1.976	0.680069	2.132
seq.20393.10	PDE6H	Q13956	LDL cholesterol	TWB	Biomarker	Biomarker	trans	chr17:28367840:G:A			G	A	0.282	0.269	-0.894056	-0.029	0.024	0.005	0	0	0.033	0.006	0	0	TRUE	0	1894.09					4.25654e-290	3.1615e-05	1.07704e-286	0.0781525	0.921816	11.795	0.925713	12.463
seq.20393.10	PDE6H	Q13956	LDL cholesterol	BBJ	Biomarker	Biomarker	trans	chr17:28367840:G:A			G	A	0.282	0.234	-0.894056	-0.032	0.024	0.006	0	0	0.035	0.006	0	0	TRUE	0	1894.09					7.4986e-290	5.45181e-05	2.71601e-286	0.195858	0.804088	4.105	0.794607	3.869
seq.20393.10	PDE6H	Q13956	Mean arterial pressure	BBJ	Physical measurement	Anthropometric	trans	chr17:28367840:G:A			G	A	0.282	0.236	-0.894056	0.014	0.024	0.004	0	0.001	-0.015	0.004	0.001	0.024	TRUE	0	1894.09					8.70494e-286	0.632887	1.11861e-286	0.0807552	0.286357	3.546
seq.20393.10	PDE6H	Q13956	Non-albumin protein	BBJ	Biomarker	Protein	trans	chr14:105520713:C:G	chr14:105520669:A:G	0.974972	A	G	0.656	0.914	0.154505	-0.041	0.023	0.008	0	0	-0.264	0.052	0	0	TRUE	1.24763e-10	43.166					2.93133e-10	0.00052964	8.8166e-08	0.157616	0.841854	5.341	0.155714	4.794
seq.20393.10	PDE6H	Q13956	Red blood cell count	BBJ	Biomarker	Blood cell	trans	chr17:28367840:G:A			G	A	0.282	0.235	-0.894056	0.014	0.024	0.004	0	0	-0.016	0.004	0	0.006	TRUE	0	1894.09					2.32109e-286	0.168753	6.91247e-286	0.501908	0.329339	0.656	0.0860645	0.102
seq.20393.10	PDE6H	Q13956	Systolic blood pressure	TWB	Physical measurement	Circulatory	trans	chr17:28367840:G:A			G	A	0.282	0.269	-0.894056	0.017	0.024	0.005	0	0	-0.019	0.005	0	0.011	TRUE	0	1894.09					5.71353e-286	0.424237	7.98648e-287	0.0582657	0.517497	8.882
seq.20393.10	PDE6H	Q13956	Systolic blood pressure	BBJ	Physical measurement	Anthropometric	trans	chr17:28367840:G:A			G	A	0.282	0.236	-0.894056	0.015	0.024	0.004	0	0	-0.016	0.004	0	0.007	TRUE	0	1894.09					4.68116e-286	0.340341	9.88892e-287	0.0707188	0.58894	8.328
seq.20393.10	PDE6H	Q13956	Total cholesterol	TWB	Biomarker	Biomarker	trans	chr17:28367840:G:A			G	A	0.282	0.269	-0.894056	-0.019	0.024	0.005	0	0	0.021	0.006	0	0.006	TRUE	0	1894.09					3.94009e-286	0.292647	1.03542e-286	0.0756414	0.631712	8.351
seq.20393.10	PDE6H	Q13956	Triglycerides	BBJ	Biomarker	Biomarker	trans	chr17:28367840:G:A			G	A	0.282	0.234	-0.894056	0.018	0.024	0.005	0	0	-0.02	0.005	0	0.008	TRUE	0	1894.09					4.75766e-286	0.345903	9.07141e-287	0.0647745	0.589323	9.098
seq.20393.10	PDE6H	Q13956	White blood cell count	BBJ	Biomarker	Blood cell	trans	chr17:28367840:G:A			G	A	0.282	0.235	-0.894056	0.014	0.024	0.004	0	0.001	-0.015	0.004	0.001	0.023	TRUE	0	1894.09					8.40804e-286	0.611301	1.45127e-286	0.104946	0.283753	2.704
seq.20393.10	PDE6H	Q13956	Microalbumin urine	TWB	Biomarker	Biomarker	trans	chr17:28367840:G:A			G	A	0.282	0.27	-0.894056	0.018	0.024	0.005	0	0.001	-0.02	0.006	0.001	0.029	TRUE	0	1894.09					7.38442e-286	0.548303	2.6449e-286	0.195876	0.255822	1.306
seq.20398.60	POP7	O75817	Aortic aneurysm	BBJ	Disease	Circulatory	trans	chr11:116791863:C:T			C	T	0.276	0.354	0.214821	0.191	0.024	0.045	0	0	0.891	0.208	0	0.001	TRUE	7.8794e-08	74.5177					1.67555e-14	0.014281	7.70679e-15	0.00460637	0.981113	212.991
seq.20398.60	POP7	O75817	alpha-Fetoprotein	TWB	Biomarker	Protein	trans	chr11:116791863:C:T			C	T	0.276	0.278	0.214821	0.027	0.024	0.006	0	0	0.124	0.028	0	0	TRUE	7.57863e-17	74.5177					2.44428e-14	0.0208471	7.94587e-15	0.00482831	0.974325	201.794
seq.20398.60	POP7	O75817	Albumin	TWB	Biomarker	Protein	trans	chr19:44908822:C:T			C	T	0.922	0.928	0.51235	0.037	0.041	0.008	0	0	0.072	0.016	0	0.001	TRUE	7.92077e-34	155.59					1.30626e-29	0.0108333	2.35241e-28	0.193504	0.795663	4.112	0.836661	5.193
seq.20398.60	POP7	O75817	Asthma	BBJ	Disease	Respiratory	trans	chr11:116791863:C:T			C	T	0.276	0.354	0.214821	-0.067	0.024	0.014	0	0	-0.312	0.067	0	0	TRUE	1.27144e-13	74.5177					5.87876e-15	0.00501054	1.30135e-13	0.109144	0.885845	8.116
seq.20398.60	POP7	O75817	Antithrombotic agents	BBJ	Medication	Drug	trans	chr11:116791863:C:T			C	T	0.276	0.354	0.214821	0.044	0.024	0.008	0	0	0.203	0.039	0	0	TRUE	6.42856e-15	74.5177					6.65632e-16	0.000567326	6.79969e-15	0.0038042	0.995628	261.718
seq.20398.60	POP7	O75817	Antithrombotic agents	BBJ	Medication	Drug	trans	chr19:44908822:C:T			C	T	0.922	0.959	0.51235	0.079	0.041	0.02	0	0	0.154	0.039	0	0.004	TRUE	1.05952e-31	155.59					1.26948e-28	0.0990042	2.46284e-29	0.0174401	0.883556	50.662
seq.20398.60	POP7	O75817	Body mass index	BBJ	Physical measurement	Anthropometric	trans	chr11:116791863:C:T			C	T	0.276	0.353	0.214821	-0.011	0.024	0.003	0	0.002	-0.05	0.016	0.001	0.044	TRUE	1.91223e-17	74.5177					8.60582e-13	0.733485	1.43796e-13	0.122271	0.144245	1.18
seq.20398.60	POP7	O75817	Body weight	BBJ	Physical measurement	Anthropometric	trans	chr11:116791863:C:T			C	T	0.276	0.353	0.214821	-0.01	0.024	0.003	0	0.001	-0.046	0.013	0.001	0.021	TRUE	1.88813e-17	74.5177					7.71879e-13	0.657882	5.91056e-14	0.0497918	0.292327	5.871
seq.20398.60	POP7	O75817	Body weight	BBJ	Physical measurement	Anthropometric	trans	chr19:44908822:C:T			C	T	0.922	0.959	0.51235	-0.026	0.041	0.007	0	0	-0.051	0.014	0	0.007	TRUE	1.83879e-34	155.59					3.03151e-28	0.236421	5.4178e-29	0.0408067	0.722773	17.712
seq.20398.60	POP7	O75817	Beta blocking agents	BBJ	Medication	Drug	trans	chr11:116791863:C:T			C	T	0.276	0.354	0.214821	0.038	0.024	0.012	0	0.001	0.175	0.054	0.001	0.037	TRUE	2.92929e-15	74.5177					6.21207e-13	0.529462	2.1757e-13	0.184866	0.285672	1.545
seq.20398.60	POP7	O75817	Calcium channel blockers	BBJ	Medication	Drug	trans	chr11:116791863:C:T			C	T	0.276	0.354	0.214821	0.041	0.024	0.009	0	0	0.189	0.04	0	0	TRUE	4.34532e-15	74.5177					7.50798e-15	0.00639915	9.63764e-14	0.0803162	0.913285	11.371
seq.20398.60	POP7	O75817	Agents acting on the renin-angiotensin system	BBJ	Medication	Drug	trans	chr11:116791863:C:T			C	T	0.276	0.354	0.214821	0.041	0.024	0.009	0	0	0.191	0.041	0	0	TRUE	4.60082e-15	74.5177					8.65339e-15	0.00737539	9.82402e-15	0.00640068	0.986224	154.081
seq.20398.60	POP7	O75817	HMG CoA reductase inhibitors	BBJ	Medication	Drug	trans	chr11:116791863:C:T			C	T	0.276	0.354	0.214821	0.109	0.024	0.01	0	0	0.509	0.045	0	0	TRUE	1.88509e-11	74.5177					2.45694e-37	2.09408e-25	4.73534e-15	0.00204007	0.99796	489.18	0.0154938	0.016
seq.20398.60	POP7	O75817	HMG CoA reductase inhibitors	BBJ	Medication	Drug	trans	chr19:44908822:C:T			C	T	0.922	0.959	0.51235	0.506	0.041	0.025	0	0	0.988	0.048	0	0	TRUE	1.44445e-18	155.59					4.12436e-115	3.2165e-88	2.87912e-30	0.000245849	0.999754	4066.54	0.450178	0.819
seq.20398.60	POP7	O75817	Coronary artery disease	BBJ	Disease	Circulatory	trans	chr11:116791863:C:T			C	T	0.276	0.354	0.214821	0.059	0.024	0.01	0	0	0.273	0.048	0	0	TRUE	4.44772e-14	74.5177					4.6897e-17	3.99709e-05	6.65888e-15	0.00368289	0.996277	270.515	0.065579	0.071
seq.20398.60	POP7	O75817	Coronary artery disease	BBJ	Disease	Circulatory	trans	chr19:44908822:C:T			C	T	0.922	0.959	0.51235	0.159	0.041	0.025	0	0	0.31	0.049	0	0	TRUE	5.72369e-29	155.59					5.70136e-34	4.44636e-07	1.02229e-29	0.00598457	0.994015	166.096	0.995432	217.911
seq.20398.60	POP7	O75817	Chronic obstructive pulmonary disease	BBJ	Disease	Respiratory	trans	chr11:116791863:C:T			C	T	0.276	0.354	0.214821	-0.084	0.024	0.025	0	0.001	-0.391	0.114	0.001	0.022	TRUE	1.0436e-12	74.5177					3.35265e-13	0.28575	1.25192e-13	0.105485	0.608765	5.771
seq.20398.60	POP7	O75817	Chronic obstructive pulmonary disease	BBJ	Disease	Respiratory	trans	chr19:44908822:C:T			C	T	0.922	0.959	0.51235	-0.188	0.041	0.059	0	0.002	-0.367	0.116	0.002	0.045	TRUE	5.60609e-28	155.59					5.41173e-28	0.422049	2.65916e-29	0.0196216	0.55833	28.455
seq.20398.60	POP7	O75817	C-reactive protein	BBJ	Biomarker	Protein	trans	chr11:116791863:C:T			C	T	0.276	0.353	0.214821	0.024	0.024	0.005	0	0	0.113	0.023	0	0	TRUE	4.87594e-17	74.5177					4.68392e-15	0.00399216	6.0508e-15	0.0031715	0.992836	313.05
seq.20398.60	POP7	O75817	Coffee consumption	BBJ	Lifestyle	Dietary	trans	chr11:116791863:C:T			C	T	0.276	0.354	0.214821	-0.066	0.024	0.012	0	0	-0.305	0.054	0	0	TRUE	5.62722e-17	74.5177					1.38102e-16	0.000117728	4.87813e-15	0.00216303	0.997719	461.26	0.99773	446.336
seq.20398.60	POP7	O75817	HDL cholesterol	TWB	Biomarker	Biomarker	trans	chr11:116791863:C:T			C	T	0.276	0.276	0.214821	-0.174	0.024	0.005	0	0	-0.809	0.021	0	0	TRUE	1.55979e-14	74.5177					0	0	4.38943e-15	0.00174719	0.998253	571.347	0.998486	659.684
seq.20398.60	POP7	O75817	HDL cholesterol	TWB	Biomarker	Biomarker	trans	chr19:44908822:C:T			C	T	0.922	0.928	0.51235	-0.097	0.041	0.008	0	0	-0.189	0.016	0	0	TRUE	1.76736e-33	155.59					4.1299e-76	3.42509e-49	1.20578e-27	1	9.63774e-20	0	0.995763	235.008
seq.20398.60	POP7	O75817	HDL cholesterol	BBJ	Biomarker	Biomarker	trans	chr11:116791863:C:T			C	T	0.276	0.361	0.214821	-0.143	0.024	0.005	0	0	-0.664	0.023	0	0	TRUE	5.73502e-15	74.5177					6.49417e-190	5.53508e-178	5.84212e-14	0.0478891	0.952111	19.882	0.00208216	0.002
seq.20398.60	POP7	O75817	HDL cholesterol	BBJ	Biomarker	Biomarker	trans	chr19:44908822:C:T			C	T	0.922	0.961	0.51235	-0.083	0.041	0.012	0	0	-0.163	0.024	0	0	TRUE	2.06633e-33	155.59					9.67028e-51	7.54163e-24	1.28225e-27	1	1.8873e-16	0	0.94577	17.445
seq.20398.60	POP7	O75817	Resting heart rate	TWB	Physical measurement	Circulatory	trans	chr11:116791863:C:T			C	T	0.276	0.276	0.214821	0.021	0.024	0.005	0	0	0.097	0.024	0	0.002	TRUE	3.91331e-17	74.5177					1.48952e-13	0.127039	1.05233e-14	0.00724374	0.865717	119.512
seq.20398.60	POP7	O75817	Resting heart rate	TWB	Physical measurement	Circulatory	trans	chr19:44908822:C:T			C	T	0.922	0.928	0.51235	-0.037	0.041	0.009	0	0	-0.072	0.017	0	0.002	TRUE	7.91271e-34	155.59					7.24745e-29	0.060106	5.40955e-29	0.0430699	0.896824	20.823
seq.20398.60	POP7	O75817	Hemoglobin	BBJ	Biomarker	Protein	trans	chr11:116791863:C:T			C	T	0.276	0.354	0.214821	-0.014	0.024	0.003	0	0	-0.065	0.015	0	0.001	TRUE	2.07939e-17	74.5177					7.78184e-14	0.0663256	8.36137e-15	0.00526969	0.928405	176.178
seq.20398.60	POP7	O75817	Height	BBJ	Physical measurement	Anthropometric	trans	chr19:44908822:C:T			C	T	0.922	0.959	0.51235	-0.017	0.041	0.005	0	0.001	-0.033	0.01	0.001	0.032	TRUE	1.80265e-34	155.59					4.42384e-28	0.345005	3.28234e-28	0.255183	0.399812	1.567	1.28465e-42	0
seq.20398.60	POP7	O75817	Hematocrit	BBJ	Biomarker	Blood cell	trans	chr11:116791863:C:T			C	T	0.276	0.355	0.214821	-0.022	0.024	0.003	0	0	-0.104	0.015	0	0	TRUE	2.23256e-17	74.5177					1.04106e-19	8.87306e-08	4.72596e-15	0.00203206	0.997968	491.111	0.997896	474.367
seq.20398.60	POP7	O75817	Ileus	BBJ	Disease	Digestive	trans	chr19:44908822:C:T			C	T	0.922	0.959	0.51235	-0.284	0.041	0.086	0	0.001	-0.554	0.169	0.001	0.033	TRUE	6.11038e-25	155.59					4.53739e-28	0.35386	4.72675e-29	0.0356419	0.610498	17.129
seq.20398.60	POP7	O75817	Aspartate transaminase	KoGES	Biomarker	Enzyme	trans	chr11:116791863:C:T			C	T	0.276	0.3	0.214821	0.019	0.024	0.005	0	0	0.088	0.026	0.001	0.02	TRUE	6.08038e-17	74.5177					6.26303e-13	0.534199	2.85951e-14	0.0235053	0.442295	18.817
seq.20398.60	POP7	O75817	Gamma-glutamyl transpeptidase	KoGES	Biomarker	Enzyme	trans	chr11:116791863:C:T			C	T	0.276	0.3	0.214821	0.016	0.024	0.005	0	0.002	0.074	0.024	0.002	0.049	TRUE	6.49756e-17	74.5177					8.52191e-13	0.726868	9.37187e-14	0.0795493	0.193582	2.433
seq.20398.60	POP7	O75817	HDL cholesterol	KoGES	Biomarker	Biomarker	trans	chr11:116791863:C:T			C	T	0.276	0.3	0.214821	-0.21	0.024	0	0	0	-0.978	0	0	0	TRUE	4.40008e-13	74.5177					1.0513e-293	4.05897e-288	2.52213e-06	0.973719	0.0262781	0.027	0.998892	901.636
seq.20398.60	POP7	O75817	HDL cholesterol	KoGES	Biomarker	Biomarker	trans	chr19:44908822:C:T			C	T	0.922	0.936	0.51235	-0.12	0.041	0.01	0	0	-0.234	0.019	0	0	TRUE	5.76611e-33	155.59					5.62005e-89	4.54944e-62	1.23533e-27	1	8.56763e-26	0	0.264506	0.36
seq.20398.60	POP7	O75817	LDL cholesterol	KoGES	Biomarker	Biomarker	trans	chr11:116791863:C:T			C	T	0.276	0.3	0.214821	-0.042	0.024	0.006	0	0	-0.196	0.026	0	0	TRUE	7.94599e-17	74.5177					5.34221e-22	4.55659e-10	1.1272e-13	0.0943323	0.905668	9.601	0.998802	834.067
seq.20398.60	POP7	O75817	LDL cholesterol	KoGES	Biomarker	Biomarker	trans	chr19:44908822:C:T			C	T	0.922	0.936	0.51235	0.5	0.041	0	0	0	0.976	0	0	0	TRUE	1.47403e-24	155.59					2.06025e-236	9.1537e-211	2.25073e-26	1	2.73616e-11	0	0.44858	0.814
seq.20398.60	POP7	O75817	Hyperlipidemia	KoGES	Disease	Metabolic	trans	chr11:116791863:C:T			C	T	0.276	0.3	0.214821	0.2	0.024	0.02	0	0	0.931	0.093	0	0	TRUE	1.27619e-07	74.5177					7.44179e-32	6.34741e-20	4.6803e-15	0.00199601	0.998004	499.999	0.998012	502.042
seq.20398.60	POP7	O75817	Hyperlipidemia	KoGES	Disease	Metabolic	trans	chr19:44908822:C:T			C	T	0.922	0.936	0.51235	0.32	0.041	0.038	0	0	0.625	0.074	0	0	TRUE	4.52414e-21	155.59					1.94135e-40	1.57153e-13	1.68119e-29	0.0116326	0.988367	84.966	0.991154	112.047
seq.20398.60	POP7	O75817	Platelet count	KoGES	Biomarker	Blood cell	trans	chr11:116791863:C:T			C	T	0.276	0.3	0.214821	-0.031	0.024	0.006	0	0	-0.144	0.029	0	0	TRUE	1.22907e-16	74.5177					2.99932e-15	0.00255825	9.25147e-15	0.00590789	0.991534	167.832
seq.20398.60	POP7	O75817	Total bilirubin	KoGES	Biomarker	Biomarker	trans	chr11:116791863:C:T			C	T	0.276	0.3	0.214821	0.029	0.024	0.006	0	0	0.135	0.028	0	0	TRUE	1.45223e-16	74.5177					6.47148e-15	0.00551979	5.66627e-15	0.00284973	0.99163	347.973
seq.20398.60	POP7	O75817	Total cholesterol	KoGES	Biomarker	Biomarker	trans	chr11:116791863:C:T			C	T	0.276	0.3	0.214821	0.032	0.024	0.006	0	0	0.149	0.026	0	0	TRUE	6.73529e-17	74.5177					4.61298e-17	3.9346e-05	1.22566e-13	0.102747	0.897214	8.732	0.0668207	0.073
seq.20398.60	POP7	O75817	Total cholesterol	KoGES	Biomarker	Biomarker	trans	chr19:44908822:C:T			C	T	0.922	0.936	0.51235	0.36	0.041	0.01	0	0	0.703	0.02	0	0	TRUE	1.07367e-28	155.59					2.88529e-305	2.33564e-278	2.80624e-30	0.0002722	0.999728	3672.77	0.999975	39797.5
seq.20398.60	POP7	O75817	Triglycerides	KoGES	Biomarker	Biomarker	trans	chr11:116791863:C:T			C	T	0.276	0.3	0.214821	0.28	0.024	0	0	0	1.303	0	0	0	TRUE	2.03193e-10	74.5177					1.14533e-268	4.42125e-263	1.66845e-08	0.00444952	0.99555	223.743	0.998892	901.636
seq.20398.60	POP7	O75817	Triglycerides	KoGES	Biomarker	Biomarker	trans	chr19:44908822:C:T			C	T	0.922	0.936	0.51235	-0.1	0.041	0.01	0	0	-0.195	0.02	0	0	TRUE	3.92642e-33	155.59					3.57916e-91	2.89734e-64	1.00049e-28	0.0791481	0.920852	11.635	1.51439e-13	0
seq.20398.60	POP7	O75817	LDL cholesterol	TWB	Biomarker	Biomarker	trans	chr11:116791863:C:T			C	T	0.276	0.276	0.214821	0.029	0.024	0.005	0	0	0.134	0.023	0	0	TRUE	4.24853e-17	74.5177					1.16422e-20	9.92954e-09	1.17173e-12	0.99935	0.000649791	0.001	0.001221	0.001
seq.20398.60	POP7	O75817	LDL cholesterol	TWB	Biomarker	Biomarker	trans	chr19:44908822:C:T			C	T	0.922	0.928	0.51235	0.715	0.041	0.009	0	0	1.395	0.017	0	0	TRUE	2.79882e-15	155.59					0	0	2.74543e-30	0.000277447	0.999723	3603.29	0.999874	7941.07
seq.20398.60	POP7	O75817	LDL cholesterol	BBJ	Biomarker	Biomarker	trans	chr11:116791863:C:T			C	T	0.276	0.356	0.214821	-0.027	0.024	0.005	0	0	-0.124	0.024	0	0	TRUE	6.2899e-17	74.5177					1.39346e-16	0.000118766	9.30205e-13	0.79241	0.207471	0.262	0.107737	0.121
seq.20398.60	POP7	O75817	LDL cholesterol	BBJ	Biomarker	Biomarker	trans	chr19:44908822:C:T			C	T	0.922	0.961	0.51235	0.526	0.041	0.013	0	0	1.026	0.025	0	0	TRUE	3.29413e-27	155.59					0	0	2.87911e-30	0.000245846	0.999754	4066.58	0.450178	0.819
seq.20398.60	POP7	O75817	Mean corpuscular hemoglobin concentration	BBJ	Biomarker	Blood cell	trans	chr11:116791863:C:T			C	T	0.276	0.355	0.214821	0.028	0.024	0.004	0	0	0.132	0.018	0	0	TRUE	2.70542e-17	74.5177					1.34333e-21	1.14494e-09	4.58218e-15	0.00190927	0.998091	522.76	0.998262	574.221
seq.20398.60	POP7	O75817	Mean corpuscular volume	BBJ	Biomarker	Blood cell	trans	chr11:116791863:C:T			C	T	0.276	0.356	0.214821	-0.025	0.024	0.004	0	0	-0.117	0.018	0	0	TRUE	2.71977e-17	74.5177					2.58053e-19	2.19942e-07	4.63618e-15	0.00195539	0.998044	510.408	0.998135	535.315
seq.20398.60	POP7	O75817	Myocardial infarction	BBJ	Disease	Circulatory	trans	chr11:116791863:C:T			C	T	0.276	0.353	0.214821	0.057	0.024	0.014	0	0	0.267	0.066	0	0.002	TRUE	3.9609e-14	74.5177					3.28438e-14	0.0279932	7.47939e-13	0.636807	0.335199	0.526
seq.20398.60	POP7	O75817	Myocardial infarction	BBJ	Disease	Circulatory	trans	chr19:44908822:C:T			C	T	0.922	0.958	0.51235	0.206	0.041	0.034	0	0	0.402	0.067	0	0	TRUE	2.50348e-27	155.59					4.44656e-33	3.46777e-06	6.19646e-30	0.00283816	0.997158	351.34	0.999429	1750.84
seq.20398.60	POP7	O75817	Monocyte	BBJ	Biomarker	Blood cell	trans	chr11:116791863:C:T			C	T	0.276	0.35	0.214821	-0.019	0.024	0.005	0	0	-0.089	0.022	0	0.002	TRUE	3.75093e-17	74.5177					1.35896e-13	0.115826	1.58027e-14	0.0117239	0.87245	74.416
seq.20398.60	POP7	O75817	Milk consumption	BBJ	Lifestyle	Dietary	trans	chr11:116791863:C:T			C	T	0.276	0.354	0.214821	-0.051	0.024	0.012	0	0	-0.239	0.054	0	0.001	TRUE	3.7557e-17	74.5177					4.45602e-14	0.0379863	5.79147e-15	0.00301907	0.958995	317.645	0.997604	421.693
seq.20398.60	POP7	O75817	Salicylic acid and derivatives	BBJ	Medication	Drug	trans	chr11:116791863:C:T			C	T	0.276	0.354	0.214821	0.041	0.024	0.009	0	0	0.191	0.041	0	0	TRUE	4.62148e-15	74.5177					9.23909e-15	0.00787459	3.08362e-13	0.26136	0.730766	2.796
seq.20398.60	POP7	O75817	Salicylic acid and derivatives	BBJ	Medication	Drug	trans	chr19:44908822:C:T			C	T	0.922	0.959	0.51235	0.115	0.041	0.022	0	0	0.224	0.042	0	0	TRUE	1.88039e-30	155.59					2.07875e-31	0.000162117	1.04196e-29	0.00613862	0.993699	161.877	0.994918	198.12
seq.20398.60	POP7	O75817	Platelet count	TWB	Biomarker	Blood cell	trans	chr11:116791863:C:T			C	T	0.276	0.276	0.214821	-0.032	0.024	0.005	0	0	-0.147	0.022	0	0	TRUE	4.40935e-17	74.5177					1.32991e-19	1.13427e-07	1.50992e-14	0.0108997	0.9891	90.745	0.00165212	0.002
seq.20398.60	POP7	O75817	Platelet count	BBJ	Biomarker	Blood cell	trans	chr11:116791863:C:T			C	T	0.276	0.355	0.214821	-0.023	0.024	0.003	0	0	-0.108	0.016	0	0	TRUE	2.31636e-17	74.5177					1.18126e-19	1.0068e-07	6.89068e-13	0.586474	0.413526	0.705	0.00189606	0.002
seq.20398.60	POP7	O75817	Adrenergics, inhalants	BBJ	Medication	Drug	trans	chr11:116791863:C:T			C	T	0.276	0.354	0.214821	-0.083	0.024	0.02	0	0	-0.387	0.094	0	0.002	TRUE	8.85915e-13	74.5177					4.57961e-14	0.0390326	1.02553e-13	0.0856566	0.875311	10.219
seq.20398.60	POP7	O75817	Red blood cell count	BBJ	Biomarker	Blood cell	trans	chr11:116791863:C:T			C	T	0.276	0.354	0.214821	-0.011	0.024	0.003	0	0.001	-0.052	0.015	0.001	0.024	TRUE	2.03174e-17	74.5177					7.85165e-13	0.669206	7.69533e-14	0.0650567	0.265738	4.085
seq.20398.60	POP7	O75817	Stable angina pectoris	BBJ	Disease	Circulatory	trans	chr11:116791863:C:T			C	T	0.276	0.353	0.214821	0.051	0.024	0.013	0	0	0.239	0.058	0	0.002	TRUE	1.85659e-14	74.5177					8.06363e-14	0.0687273	3.81018e-14	0.0306734	0.900599	29.361
seq.20398.60	POP7	O75817	Stable angina pectoris	BBJ	Disease	Circulatory	trans	chr19:44908822:C:T			C	T	0.922	0.958	0.51235	0.151	0.041	0.03	0	0	0.294	0.059	0	0	TRUE	3.52863e-29	155.59					9.44529e-31	0.000736616	2.83643e-29	0.0201625	0.979101	48.561	0.982738	57.736
seq.20398.60	POP7	O75817	Systolic blood pressure	TWB	Physical measurement	Circulatory	trans	chr11:116791863:C:T			C	T	0.276	0.276	0.214821	0.017	0.024	0.004	0	0	0.08	0.021	0	0.006	TRUE	3.80376e-17	74.5177					3.28329e-13	0.280028	2.96231e-14	0.023873	0.696099	29.158
seq.20398.60	POP7	O75817	Total bilirubin	TWB	Biomarker	Biomarker	trans	chr11:116791863:C:T			C	T	0.276	0.276	0.214821	0.015	0.024	0.005	0	0.001	0.069	0.021	0.001	0.032	TRUE	3.74336e-17	74.5177					8.13609e-13	0.693919	3.16036e-14	0.026395	0.279686	10.596
seq.20398.60	POP7	O75817	Total bilirubin	BBJ	Biomarker	Biomarker	trans	chr11:116791863:C:T			C	T	0.276	0.353	0.214821	0.013	0.024	0.004	0	0.001	0.062	0.019	0.001	0.029	TRUE	2.54951e-17	74.5177					8.05133e-13	0.686225	9.68709e-14	0.0821009	0.231674	2.822
seq.20398.60	POP7	O75817	Total cholesterol	TWB	Biomarker	Biomarker	trans	chr11:116791863:C:T			C	T	0.276	0.276	0.214821	0.09	0.024	0.005	0	0	0.421	0.022	0	0	TRUE	1.96252e-16	74.5177					5.18043e-86	4.41833e-74	4.70874e-15	0.00202007	0.99798	494.031	0.99802	504.053
seq.20398.60	POP7	O75817	Total cholesterol	TWB	Biomarker	Biomarker	trans	chr19:44908822:C:T			C	T	0.922	0.928	0.51235	0.376	0.041	0.009	0	0	0.733	0.017	0	0	TRUE	5.49468e-28	155.59					0	0	4.28678e-30	0.00155831	0.998442	640.719	0.996117	256.518
seq.20398.60	POP7	O75817	Total cholesterol	BBJ	Biomarker	Biomarker	trans	chr11:116791863:C:T			C	T	0.276	0.357	0.214821	0.024	0.024	0.004	0	0	0.11	0.018	0	0	TRUE	2.54278e-17	74.5177					3.12554e-23	2.66394e-11	1.17327e-12	0.999989	1.07767e-05	0	0.00399897	0.004
seq.20398.60	POP7	O75817	Total cholesterol	BBJ	Biomarker	Biomarker	trans	chr19:44908822:C:T			C	T	0.922	0.959	0.51235	0.279	0.041	0.009	0	0	0.544	0.018	0	0	TRUE	2.58542e-32	155.59					1.29651e-226	1.01112e-199	2.87911e-30	0.000245846	0.999754	4066.58	0.450178	0.819
seq.20398.60	POP7	O75817	Triglycerides	TWB	Biomarker	Biomarker	trans	chr11:116791863:C:T			C	T	0.276	0.276	0.214821	0.295	0.024	0.005	0	0	1.371	0.022	0	0	TRUE	3.23068e-10	74.5177					0	0	4.54851e-15	0.00188314	0.998117	530.028	0.997946	485.833
seq.20398.60	POP7	O75817	Triglycerides	TWB	Biomarker	Biomarker	trans	chr19:44908822:C:T			C	T	0.922	0.928	0.51235	-0.115	0.041	0.008	0	0	-0.225	0.016	0	0	TRUE	2.61352e-33	155.59					3.8931e-120	3.2287e-93	1.02959e-28	0.0835548	0.916445	10.968	1.46423e-18	0
seq.20398.60	POP7	O75817	Triglycerides	BBJ	Biomarker	Biomarker	trans	chr11:116791863:C:T			C	T	0.276	0.355	0.214821	0.224	0.024	0.004	0	0	1.041	0.02	0	0	TRUE	1.95207e-12	74.5177					0	0	4.33706e-15	0.00169993	0.9983	587.26	0.998792	826.822
seq.20398.60	POP7	O75817	Triglycerides	BBJ	Biomarker	Biomarker	trans	chr19:44908822:C:T			C	T	0.922	0.96	0.51235	-0.142	0.041	0.01	0	0	-0.277	0.02	0	0	TRUE	1.30997e-33	155.59					3.11674e-65	2.43067e-38	8.27901e-29	0.0626915	0.937309	14.951	0.999973	36799.1
seq.20398.60	POP7	O75817	White blood cell count	BBJ	Biomarker	Blood cell	trans	chr11:116791863:C:T			C	T	0.276	0.355	0.214821	-0.014	0.024	0.004	0	0	-0.064	0.017	0	0.006	TRUE	2.05344e-17	74.5177					3.80803e-13	0.324563	4.87407e-14	0.0402719	0.635165	15.772
seq.20398.60	POP7	O75817	Microalbumin urine	TWB	Biomarker	Biomarker	trans	chr11:116791863:C:T			C	T	0.276	0.276	0.214821	0.019	0.024	0.005	0	0	0.086	0.025	0	0.016	TRUE	3.84093e-17	74.5177					5.16813e-13	0.440784	2.73589e-13	0.232688	0.326528	1.403
seq.20398.60	POP7	O75817	Serum creatinine	BBJ	Biomarker	Biomarker	trans	chr11:116791863:C:T			C	T	0.276	0.355	0.214821	0.011	0.024	0.003	0	0	0.051	0.014	0	0.012	TRUE	2.06924e-17	74.5177					5.63971e-13	0.48068	1.18787e-13	0.100406	0.418915	4.172
seq.20428.5	PHOSPHO1	Q8TCT1	Height	TWB	Physical measurement	Anthropometric	cis	chr17:49265420:C:T			C	T	0.514	0.543	-0.198848	-0.011	0.023	0.003	0	0.001	0.053	0.016	0.001	0.023	TRUE	2.82874e-18	79.87					1.08236e-13	0.188266	4.03469e-13	0.701576	0.110157	0.157	0.000508136	0.001
seq.20428.5	PHOSPHO1	Q8TCT1	Height	BBJ	Physical measurement	Anthropometric	cis	chr17:49265420:C:T	chr17:49264791:C:T	0.997822	C	T	0.513	0.434	-0.196479	-0.007	0.023	0.002	0	0.001	0.035	0.01	0.001	0.022	TRUE	3.50494e-18	77.9482					7.20535e-21	7.53802e-09	9.55867e-13	1	2.14743e-08	0	1.40471e-14	0
seq.20442.12	RCAN3	Q9UKA8	Atopic dermatitis	BBJ	Disease	Skin	trans	chr10:52774853:A:G			A	G	0.234	0.173	-0.738647	0.103	0.029	0.033	0	0.001	-0.14	0.044	0.001	0.044	TRUE	3.51607e-175	964.084					3.52342e-132	0.399468	1.35372e-132	0.152583	0.447949	2.936
seq.20442.12	RCAN3	Q9UKA8	Natto consumption	BBJ	Lifestyle	Dietary	trans	chr10:52774853:A:G			A	G	0.234	0.174	-0.738647	0.046	0.029	0.012	0	0	-0.062	0.016	0	0.007	TRUE	3.88625e-191	964.084					3.23629e-132	0.351977	1.91697e-133	0.0195921	0.62843	32.076
seq.20457.13	COA4	Q9NYJ1	Allergic conjunctivitis	BBJ	Disease	Eye	trans	chr5:40945511:A:G			A	G	0.908	0.907	-0.603911	-0.125	0.038	0.04	0	0.002	0.208	0.066	0.002	0.048	TRUE	2.32461e-47	257.615					7.91916e-49	0.357148	5.04614e-49	0.226745	0.416107	1.835
seq.20512.2	MCAM	P43121	Drugs used in diabetes	BBJ	Medication	Drug	trans	chr9:133266092:G:A	chr9:133266772:C:T	0.997763	C	T	0.78	0.828	-0.257385	-0.042	0.027	0.013	0	0.001	0.162	0.05	0.001	0.04	TRUE	4.64534e-19	92.2174					4.6253e-16	0.497799	5.61644e-17	0.0595616	0.44264	7.432
seq.20512.2	MCAM	P43121	Albumin	TWB	Biomarker	Protein	trans	chr9:133266092:G:A			G	A	0.779	0.837	-0.257641	-0.05	0.027	0.006	0	0	0.194	0.022	0	0	TRUE	9.41207e-21	92.5726					1.29832e-29	1.67173e-14	7.00173e-17	0.0883317	0.911668	10.321	0.928789	13.043
seq.20512.2	MCAM	P43121	Alkaline phosphatase	BBJ	Biomarker	Enzyme	trans	chr9:133266092:G:A	chr9:133266772:C:T	0.997763	C	T	0.78	0.828	-0.257385	-0.06	0.027	0.005	0	0	0.234	0.02	0	0	TRUE	9.14106e-21	92.2174					0	0	9.28752e-16	0.999569	0.000430988	0	0.949343	18.741
seq.20512.2	MCAM	P43121	Alanine aminotransferase	TWB	Biomarker	Enzyme	trans	chr9:133266092:G:A			G	A	0.779	0.837	-0.257641	-0.029	0.027	0.006	0	0	0.113	0.022	0	0	TRUE	7.22883e-21	92.5726					9.34865e-19	0.00120374	1.10927e-16	0.141116	0.85768	6.078
seq.20512.2	MCAM	P43121	Alanine aminotransferase	BBJ	Biomarker	Enzyme	trans	chr9:133266092:G:A	chr9:133266772:C:T	0.997763	C	T	0.78	0.827	-0.257385	-0.017	0.027	0.004	0	0	0.067	0.017	0	0.006	TRUE	3.86296e-21	92.2174					2.22279e-18	0.00239228	9.22377e-16	0.992699	0.00490858	0.005	0.00410105	0.004
seq.20512.2	MCAM	P43121	Albumin	BBJ	Biomarker	Protein	trans	chr9:133266092:G:A	chr9:133266772:C:T	0.997763	C	T	0.78	0.827	-0.257385	-0.026	0.027	0.005	0	0	0.1	0.019	0	0	TRUE	5.47164e-21	92.2174					2.6173e-19	0.000281687	6.39133e-17	0.0669211	0.932797	13.939	0.947107	17.906
seq.20512.2	MCAM	P43121	Blood urea nitrogen	TWB	Biomarker	Biomarker	trans	chr9:133266092:G:A			G	A	0.779	0.837	-0.257641	0.018	0.027	0.006	0	0.002	-0.069	0.022	0.002	0.046	TRUE	6.64698e-21	92.5726					3.80354e-16	0.489748	2.44459e-16	0.314376	0.195876	0.623
seq.20512.2	MCAM	P43121	Blood urea nitrogen	BBJ	Biomarker	Biomarker	trans	chr9:133266092:G:A	chr9:133266772:C:T	0.997763	C	T	0.78	0.828	-0.257385	0.025	0.027	0.004	0	0	-0.096	0.017	0	0	TRUE	4.13551e-21	92.2174					1.4709e-19	0.000158306	2.44772e-17	0.0243928	0.975449	39.989	0.971131	33.657
seq.20512.2	MCAM	P43121	Calcium intake	BBJ	Biomarker	Biomarker	trans	chr9:133266092:G:A	chr9:133266772:C:T	0.997763	C	T	0.78	0.828	-0.257385	-0.021	0.027	0.006	0	0.001	0.083	0.024	0.001	0.022	TRUE	9.72013e-21	92.2174					5.10698e-16	0.549639	2.94707e-17	0.0308789	0.419482	13.585
seq.20512.2	MCAM	P43121	Gastric cancer	BBJ	Disease	cancer	trans	chr9:133266092:G:A	chr9:133266772:C:T	0.997763	C	T	0.78	0.828	-0.257385	0.081	0.027	0.022	0	0	-0.315	0.086	0	0.01	TRUE	4.28643e-17	92.2174					1.84654e-17	0.0198734	5.02416e-16	0.539845	0.440282	0.816	0.914486	10.694
seq.20512.2	MCAM	P43121	Glaucoma	BBJ	Disease	Eye	trans	chr9:133266092:G:A	chr9:133266772:C:T	0.997763	C	T	0.78	0.828	-0.257385	-0.085	0.027	0.022	0	0	0.33	0.084	0	0.004	TRUE	6.32519e-17	92.2174					7.27211e-17	0.0782661	4.8654e-17	0.0506217	0.871112	17.208
seq.20512.2	MCAM	P43121	Hemoglobin	TWB	Biomarker	Protein	trans	chr9:133266092:G:A			G	A	0.779	0.837	-0.257641	-0.053	0.027	0.005	0	0	0.207	0.018	0	0	TRUE	9.93045e-21	92.5726					5.75312e-43	7.40778e-28	7.40941e-16	0.953952	0.0460485	0.048	0.938262	15.197
seq.20512.2	MCAM	P43121	Hematocrit	TWB	Biomarker	Blood cell	trans	chr9:133266092:G:A			G	A	0.779	0.837	-0.257641	-0.036	0.027	0.005	0	0	0.141	0.019	0	0	TRUE	7.79423e-21	92.5726					2.18358e-39	2.8116e-24	7.76434e-16	0.999744	0.000255548	0	0.944905	17.691
seq.20512.2	MCAM	P43121	Hemoglobin	BBJ	Biomarker	Protein	trans	chr9:133266092:G:A	chr9:133266772:C:T	0.997763	C	T	0.78	0.827	-0.257385	-0.048	0.027	0.004	0	0	0.186	0.016	0	0	TRUE	5.33958e-21	92.2174					1.47455e-62	1.58699e-47	9.28758e-16	0.999576	0.000424447	0	0.980471	50.206
seq.20512.2	MCAM	P43121	Hematocrit	BBJ	Biomarker	Blood cell	trans	chr9:133266092:G:A	chr9:133266772:C:T	0.997763	C	T	0.78	0.827	-0.257385	-0.036	0.027	0.004	0	0	0.139	0.016	0	0	TRUE	4.47973e-21	92.2174					1.53151e-59	1.64829e-44	9.28753e-16	0.99957	0.000429682	0	0.980471	50.207
seq.20512.2	MCAM	P43121	Albumin	KoGES	Biomarker	Protein	trans	chr9:133266092:G:A			G	A	0.779	0.78	-0.257641	-0.033	0.027	0.006	0	0	0.128	0.023	0	0	TRUE	1.30262e-20	92.5726					1.02766e-19	0.000132418	3.69831e-17	0.045746	0.954122	20.857	0.94982	18.948
seq.20512.2	MCAM	P43121	Alanine aminotransferase	KoGES	Biomarker	Enzyme	trans	chr9:133266092:G:A			G	A	0.779	0.78	-0.257641	-0.029	0.027	0.006	0	0	0.113	0.024	0	0	TRUE	1.31205e-20	92.5726					5.765e-18	0.00742844	2.08537e-17	0.0249356	0.967636	38.805	0.966743	31.768
seq.20512.2	MCAM	P43121	Blood urea nitrogen	KoGES	Biomarker	Biomarker	trans	chr9:133266092:G:A			G	A	0.779	0.78	-0.257641	0.023	0.027	0.006	0	0	-0.089	0.023	0	0.005	TRUE	1.1662e-20	92.5726					1.56505e-17	0.0201663	6.85378e-16	0.882945	0.0968883	0.11	0.930751	13.609
seq.20512.2	MCAM	P43121	Hemoglobin	KoGES	Biomarker	Protein	trans	chr9:133266092:G:A			G	A	0.779	0.78	-0.257641	-0.063	0.027	0.005	0	0	0.245	0.019	0	0	TRUE	2.42372e-20	92.5726					2.58468e-62	3.33047e-47	7.75846e-16	0.999709	0.00029074	0	0.924185	12.19
seq.20512.2	MCAM	P43121	Hematocrit	KoGES	Biomarker	Blood cell	trans	chr9:133266092:G:A			G	A	0.779	0.78	-0.257641	-0.043	0.027	0.006	0	0	0.167	0.022	0	0	TRUE	3.15953e-20	92.5726					2.99582e-40	3.86024e-25	7.75845e-16	0.999709	0.000291442	0	0.926461	12.598
seq.20512.2	MCAM	P43121	HbA1c	KoGES	Biomarker	Protein	trans	chr9:133266092:G:A			G	A	0.779	0.78	-0.257641	0.029	0.027	0.008	0	0	-0.113	0.032	0	0.015	TRUE	8.5898e-20	92.5726					2.56021e-27	3.29893e-12	7.75919e-16	0.999804	0.000196339	0
seq.20512.2	MCAM	P43121	LDL cholesterol	KoGES	Biomarker	Biomarker	trans	chr9:133266092:G:A			G	A	0.779	0.78	-0.257641	0.047	0.027	0.006	0	0	-0.182	0.024	0	0	TRUE	1.63396e-20	92.5726					6.27659e-53	8.08765e-38	7.7582e-16	0.999677	0.000323231	0	0.94104	15.961
seq.20512.2	MCAM	P43121	Hyperlipidemia	KoGES	Disease	Metabolic	trans	chr9:133266092:G:A			G	A	0.779	0.78	-0.257641	0.12	0.027	0.022	0	0	-0.466	0.085	0	0	TRUE	1.99086e-14	92.5726					1.12995e-22	1.45599e-07	7.74872e-16	0.998452	0.00154767	0.002	0.923791	12.122
seq.20512.2	MCAM	P43121	Platelet count	KoGES	Biomarker	Blood cell	trans	chr9:133266092:G:A			G	A	0.779	0.78	-0.257641	0.038	0.027	0.007	0	0	-0.147	0.027	0	0	TRUE	2.99002e-20	92.5726					5.43094e-20	6.99799e-05	1.71298e-16	0.219163	0.780767	3.562	0.827558	4.8
seq.20512.2	MCAM	P43121	Red blood cell count	KoGES	Biomarker	Blood cell	trans	chr9:133266092:G:A			G	A	0.779	0.78	-0.257641	-0.086	0.027	0.006	0	0	0.334	0.023	0	0	TRUE	9.22589e-20	92.5726					8.69686e-61	1.12063e-45	1.31582e-16	0.167885	0.832115	4.956	0.9307	13.43
seq.20512.2	MCAM	P43121	Total cholesterol	KoGES	Biomarker	Biomarker	trans	chr9:133266092:G:A			G	A	0.779	0.78	-0.257641	0.037	0.027	0.006	0	0	-0.144	0.024	0	0	TRUE	1.37681e-20	92.5726					1.36121e-50	1.75398e-35	7.7584e-16	0.999702	0.000298482	0	0.926666	12.636
seq.20512.2	MCAM	P43121	LDL cholesterol	TWB	Biomarker	Biomarker	trans	chr9:133266092:G:A			G	A	0.779	0.837	-0.257641	0.032	0.027	0.006	0	0	-0.123	0.023	0	0	TRUE	7.41769e-21	92.5726					6.14141e-64	7.90775e-49	7.76352e-16	0.999639	0.000361217	0	0.94055	15.821
seq.20512.2	MCAM	P43121	LDL cholesterol	BBJ	Biomarker	Biomarker	trans	chr9:133266092:G:A	chr9:133266772:C:T	0.997763	C	T	0.78	0.828	-0.257385	0.029	0.027	0.006	0	0	-0.113	0.025	0	0	TRUE	1.40109e-20	92.2174					1.42209e-31	1.53053e-16	9.28787e-16	0.999607	0.000392994	0	0.937871	15.096
seq.20512.2	MCAM	P43121	Mean corpuscular hemoglobin concentration	BBJ	Biomarker	Blood cell	trans	chr9:133266092:G:A	chr9:133266772:C:T	0.997763	C	T	0.78	0.827	-0.257385	-0.053	0.027	0.005	0	0	0.207	0.018	0	0	TRUE	6.75016e-21	92.2174					6.39812e-44	6.88598e-29	1.02903e-16	0.108967	0.891033	8.177	0.882804	7.533
seq.20512.2	MCAM	P43121	Mean corpuscular hemoglobin	BBJ	Biomarker	Blood cell	trans	chr9:133266092:G:A	chr9:133266772:C:T	0.997763	C	T	0.78	0.827	-0.257385	0.033	0.027	0.005	0	0	-0.126	0.019	0	0	TRUE	5.37888e-21	92.2174					1.61123e-23	1.73409e-08	6.62475e-17	0.0694378	0.930562	13.401	0.94895	18.589
seq.20512.2	MCAM	P43121	Mean corpuscular volume	BBJ	Biomarker	Blood cell	trans	chr9:133266092:G:A	chr9:133266772:C:T	0.997763	C	T	0.78	0.827	-0.257385	0.067	0.027	0.005	0	0	-0.262	0.018	0	0	TRUE	9.48036e-21	92.2174					2.55183e-60	2.7464e-45	8.93629e-17	0.0943656	0.905634	9.597	0.918261	11.234
seq.20512.2	MCAM	P43121	Platelet count	TWB	Biomarker	Blood cell	trans	chr9:133266092:G:A			G	A	0.779	0.837	-0.257641	0.03	0.027	0.006	0	0	-0.117	0.022	0	0	TRUE	7.30155e-21	92.5726					4.0874e-19	0.000526299	2.63315e-16	0.337724	0.66175	1.959	0.538753	1.168
seq.20512.2	MCAM	P43121	Red blood cell count	TWB	Biomarker	Blood cell	trans	chr9:133266092:G:A			G	A	0.779	0.837	-0.257641	-0.074	0.027	0.005	0	0	0.286	0.02	0	0	TRUE	1.49593e-20	92.5726					1.60103e-60	2.0615e-45	7.26541e-17	0.0917337	0.908266	9.901	0.979106	46.861
seq.20512.2	MCAM	P43121	Red blood cell count	BBJ	Biomarker	Blood cell	trans	chr9:133266092:G:A	chr9:133266772:C:T	0.997763	C	T	0.78	0.827	-0.257385	-0.062	0.027	0.004	0	0	0.241	0.016	0	0	TRUE	6.90603e-21	92.2174					1.05021e-74	1.13029e-59	9.28742e-16	0.999558	0.000442252	0	0.943856	16.812
seq.20512.2	MCAM	P43121	Antiglaucoma preparations and miotics	BBJ	Medication	Drug	trans	chr9:133266092:G:A	chr9:133266772:C:T	0.997763	C	T	0.78	0.828	-0.257385	-0.091	0.027	0.025	0	0	0.355	0.096	0	0.009	TRUE	1.27826e-16	92.2174					1.42664e-16	0.153542	5.76646e-17	0.0604897	0.785968	12.993
seq.20512.2	MCAM	P43121	Total cholesterol	TWB	Biomarker	Biomarker	trans	chr9:133266092:G:A			G	A	0.779	0.837	-0.257641	0.026	0.027	0.006	0	0	-0.102	0.023	0	0	TRUE	7.05985e-21	92.5726					9.21913e-73	1.18707e-57	7.76377e-16	0.999671	0.000328733	0	0.934188	14.195
seq.20512.2	MCAM	P43121	Total cholesterol	BBJ	Biomarker	Biomarker	trans	chr9:133266092:G:A	chr9:133266772:C:T	0.997763	C	T	0.78	0.828	-0.257385	0.02	0.027	0.005	0	0	-0.076	0.018	0	0.002	TRUE	4.44133e-21	92.2174					4.35037e-43	4.68209e-28	9.28761e-16	0.999579	0.000420856	0	0.980409	50.044
seq.20512.2	MCAM	P43121	Triglycerides	TWB	Biomarker	Biomarker	trans	chr9:133266092:G:A			G	A	0.779	0.837	-0.257641	-0.028	0.027	0.006	0	0	0.109	0.022	0	0	TRUE	7.16584e-21	92.5726					1.96693e-18	0.00253264	5.72105e-17	0.0718136	0.925654	12.89	0.936767	14.901
seq.20512.2	MCAM	P43121	Triglycerides	BBJ	Biomarker	Biomarker	trans	chr9:133266092:G:A	chr9:133266772:C:T	0.997763	C	T	0.78	0.828	-0.257385	-0.017	0.027	0.005	0	0.002	0.065	0.021	0.001	0.044	TRUE	5.74263e-21	92.2174					2.67477e-16	0.287873	4.52886e-16	0.486969	0.225159	0.462
seq.20512.2	MCAM	P43121	Total protein	BBJ	Biomarker	Protein	trans	chr9:133266092:G:A	chr9:133266772:C:T	0.997763	C	T	0.78	0.827	-0.257385	-0.024	0.027	0.005	0	0	0.092	0.019	0	0	TRUE	4.68505e-21	92.2174					5.9969e-18	0.00645416	4.8267e-17	0.0500604	0.943485	18.847	0.947739	18.738
seq.20512.2	MCAM	P43121	Waist-to-Hip ratio	TWB	Physical measurement	Anthropometric	trans	chr9:133266092:G:A			G	A	0.779	0.837	-0.257641	-0.021	0.027	0.005	0	0	0.08	0.021	0	0.008	TRUE	6.75981e-21	92.5726					1.87824e-16	0.241845	6.02608e-17	0.0762286	0.681927	8.946
seq.20514.8	BAMBI	Q13145	Blood urea nitrogen	TWB	Biomarker	Biomarker	trans	chr5:177409531:A:G			A	G	0.725	0.778	-0.694469	-0.021	0.025	0.005	0	0	0.03	0.007	0	0.001	TRUE	1.36288e-184	942.775					1.20871e-155	0.0336896	1.90702e-154	0.530658	0.435652	0.821
seq.20514.8	BAMBI	Q13145	Creatinine	TWB	Biomarker	Biomarker	trans	chr5:177409531:A:G			A	G	0.725	0.778	-0.694469	-0.032	0.025	0.004	0	0	0.047	0.006	0	0	TRUE	1.97905e-184	942.775					1.92179e-170	5.35648e-17	3.5875e-154	0.999918	8.16595e-05	0	0.122991	0.14
seq.20514.8	BAMBI	Q13145	Gastric ulcer	BBJ	Disease	Digestive	trans	chr5:177409531:A:G			A	G	0.725	0.651	-0.694469	0.049	0.025	0.014	0	0	-0.07	0.02	0	0.018	TRUE	2.69373e-178	942.775					8.43418e-155	0.215091	1.83096e-154	0.4663	0.318609	0.683	0.3911	0.739
seq.20514.8	BAMBI	Q13145	Hematocrit	BBJ	Biomarker	Blood cell	trans	chr5:177409531:A:G			A	G	0.725	0.651	-0.694469	-0.012	0.025	0.003	0	0	0.018	0.005	0	0.006	TRUE	1.15749e-187	942.775					1.75989e-157	0.000448812	3.91649e-154	0.998795	0.000756008	0.001	0.000898477	0.001
seq.20514.8	BAMBI	Q13145	Creatinine	KoGES	Biomarker	Biomarker	trans	chr5:177409531:A:G			A	G	0.725	0.66	-0.694469	-0.03	0.025	0.004	0	0	0.043	0.006	0	0	TRUE	2.55046e-182	942.775					5.29429e-176	1.47833e-22	3.58125e-154	1	1.84206e-12	0	0.0123597	0.013
seq.20514.8	BAMBI	Q13145	Red blood cell count	BBJ	Biomarker	Blood cell	trans	chr5:177409531:A:G			A	G	0.725	0.651	-0.694469	-0.013	0.025	0.003	0	0	0.019	0.005	0	0.002	TRUE	1.13793e-187	942.775					2.39417e-159	6.10568e-06	3.92108e-154	0.999966	2.83593e-05	0	3.94831e-05	0
seq.20514.8	BAMBI	Q13145	Uric acids	BBJ	Biomarker	Biomarker	trans	chr5:177409531:A:G			A	G	0.725	0.651	-0.694469	0.013	0.025	0.004	0	0.001	-0.018	0.005	0.001	0.022	TRUE	8.22931e-187	942.775					6.25385e-157	0.00159488	3.912e-154	0.997649	0.000755915	0.001	0.000639277	0.001
seq.20514.8	BAMBI	Q13145	Urolithiasis	BBJ	Disease	Genitourinary	trans	chr5:177409531:A:G			A	G	0.725	0.651	-0.694469	-0.062	0.025	0.015	0	0	0.089	0.022	0	0.002	TRUE	9.91976e-176	942.775					4.90419e-166	1.25068e-12	3.92121e-154	1	2.16735e-11	0	0.000137297	0
seq.20514.8	BAMBI	Q13145	Serum creatinine	BBJ	Biomarker	Biomarker	trans	chr5:177409531:A:G			A	G	0.725	0.651	-0.694469	-0.011	0.025	0.003	0	0	0.016	0.004	0	0.005	TRUE	1.38294e-187	942.775					3.33351e-167	8.50123e-14	3.92121e-154	1	1.71947e-13	0	4.60711e-08	0
seq.20516.11	SCN3B	Q9NY72	Albumin/Globulin ratio	BBJ	Biomarker	Protein	trans	chr9:133266456:T:C			T	C	0.223	0.276	-0.404905	-0.026	0.027	0.004	0	0	0.065	0.011	0	0	TRUE	5.23941e-51	238.495					9.75014e-49	3.4339e-06	4.56585e-45	0.0141087	0.985888	69.878	0.985447	67.721
seq.20516.11	SCN3B	Q9NY72	Autoimmune disease	BBJ	Disease	Blood-related	trans	chr9:133266456:T:C			T	C	0.223	0.275	-0.404905	-0.075	0.027	0.021	0	0	0.186	0.052	0	0.013	TRUE	2.36571e-44	238.495					5.47015e-44	0.192653	1.13087e-44	0.0382898	0.769057	20.085
seq.20516.11	SCN3B	Q9NY72	Albumin	TWB	Biomarker	Protein	trans	chr9:133266456:T:C			T	C	0.223	0.18	-0.404905	-0.024	0.027	0.006	0	0	0.06	0.014	0	0.001	TRUE	1.28777e-50	238.495					4.36128e-56	1.55117e-13	2.35201e-43	0.836204	0.163796	0.196	0.932306	13.772
seq.20516.11	SCN3B	Q9NY72	Alkaline phosphatase	BBJ	Biomarker	Enzyme	trans	chr9:133266456:T:C			T	C	0.223	0.276	-0.404905	-0.297	0.027	0.004	0	0	0.734	0.011	0	0	TRUE	8.17584e-38	238.495					0	0	1.86846e-45	0.00458972	0.99541	216.878	0.991243	113.195
seq.20516.11	SCN3B	Q9NY72	Aspartate aminotransferase	TWB	Biomarker	Enzyme	trans	chr9:133266456:T:C			T	C	0.223	0.18	-0.404905	-0.039	0.027	0.006	0	0	0.096	0.014	0	0	TRUE	1.65462e-50	238.495					5.47388e-51	1.94688e-08	5.42119e-45	0.017316	0.982684	56.75	0.982282	55.44
seq.20516.11	SCN3B	Q9NY72	Aspartate transaminase	BBJ	Biomarker	Enzyme	trans	chr9:133266456:T:C			T	C	0.223	0.276	-0.404905	-0.014	0.027	0.004	0	0	0.035	0.01	0	0.01	TRUE	1.95633e-51	238.495					1.24403e-43	0.438134	1.13499e-44	0.0389272	0.522938	13.434
seq.20516.11	SCN3B	Q9NY72	Albumin	BBJ	Biomarker	Protein	trans	chr9:133266456:T:C			T	C	0.223	0.276	-0.404905	-0.021	0.027	0.004	0	0	0.052	0.01	0	0	TRUE	4.38825e-51	238.495					3.51975e-46	0.00123962	8.59506e-44	0.301314	0.697446	2.315	0.957566	22.566
seq.20516.11	SCN3B	Q9NY72	Angina pectoris	BBJ	Disease	Circulatory	cis	chr11:123647146:C:G			C	G	0.848	0.853	0.397641	-0.061	0.031	0.019	0	0.001	-0.155	0.047	0.001	0.033	TRUE	4.01656e-33	168.643	-0.102	0.047	0.03	0.771	9.83366e-32	0.468001	1.34408e-32	0.063029	0.46897	7.441
seq.20516.11	SCN3B	Q9NY72	Blood urea nitrogen	TWB	Biomarker	Biomarker	trans	chr9:133266456:T:C			T	C	0.223	0.18	-0.404905	0.022	0.027	0.005	0	0	-0.054	0.013	0	0.002	TRUE	1.24593e-50	238.495					2.93688e-44	0.104455	1.88758e-44	0.0654749	0.83007	12.678
seq.20516.11	SCN3B	Q9NY72	Blood urea nitrogen	BBJ	Biomarker	Biomarker	trans	chr9:133266456:T:C			T	C	0.223	0.276	-0.404905	0.016	0.027	0.004	0	0	-0.039	0.009	0	0.001	TRUE	2.04364e-51	238.495					1.24262e-45	0.00437637	2.06784e-43	0.727736	0.267887	0.368	0.937767	15.077
seq.20516.11	SCN3B	Q9NY72	Diuretics	BBJ	Medication	Drug	trans	chr9:133266456:T:C			T	C	0.223	0.275	-0.404905	0.039	0.027	0.012	0	0.001	-0.097	0.029	0.001	0.03	TRUE	8.70977e-48	238.495					1.5514e-43	0.546388	1.29649e-44	0.0448435	0.408768	9.115
seq.20516.11	SCN3B	Q9NY72	HMG CoA reductase inhibitors	BBJ	Medication	Drug	trans	chr9:133266456:T:C			T	C	0.223	0.275	-0.404905	0.093	0.027	0.01	0	0	-0.229	0.026	0	0	TRUE	9.59697e-43	238.495					4.31678e-58	1.52033e-15	5.45658e-45	0.017252	0.982748	56.964	0.98256	56.339
seq.20516.11	SCN3B	Q9NY72	Coronary artery disease	BBJ	Disease	Circulatory	cis	chr11:123647146:C:G			C	G	0.848	0.852	0.397641	-0.048	0.031	0.014	0	0.001	-0.121	0.035	0.001	0.019	TRUE	4.48917e-34	168.643	-0.061	0.034	0.079	0.884	8.20607e-32	0.390541	7.43692e-33	0.0342432	0.575215	16.798
seq.20516.11	SCN3B	Q9NY72	Coronary artery disease	BBJ	Disease	Circulatory	trans	chr9:133266456:T:C			T	C	0.223	0.275	-0.404905	0.066	0.027	0.011	0	0	-0.163	0.027	0	0	TRUE	3.24182e-45	238.495					1.24912e-48	4.39927e-06	6.56608e-45	0.0211674	0.978828	46.242
seq.20516.11	SCN3B	Q9NY72	Chronic heart failure	BBJ	Disease	Circulatory	trans	chr9:133266456:T:C			T	C	0.223	0.275	-0.404905	0.059	0.027	0.016	0	0	-0.146	0.04	0	0.012	TRUE	7.20274e-46	238.495					7.53608e-44	0.265413	1.26864e-44	0.0432978	0.691289	15.966
seq.20516.11	SCN3B	Q9NY72	Gamma-glutamyl transferase	TWB	Biomarker	Enzyme	trans	chr9:133266456:T:C			T	C	0.223	0.18	-0.404905	0.018	0.027	0.005	0	0.001	-0.045	0.013	0.001	0.025	TRUE	1.19534e-50	238.495					3.68884e-44	0.1312	2.17628e-43	0.773843	0.0949573	0.123	0.0961948	0.11
seq.20516.11	SCN3B	Q9NY72	Gamma-glutamyl transpeptidase	BBJ	Biomarker	Enzyme	trans	chr9:133266456:T:C			T	C	0.223	0.276	-0.404905	0.016	0.027	0.004	0	0	-0.039	0.01	0	0.002	TRUE	2.86681e-51	238.495					3.35756e-44	0.11825	8.48667e-45	0.0281821	0.853568	30.288
seq.20516.11	SCN3B	Q9NY72	Gastric cancer	BBJ	Disease	cancer	trans	chr9:133266456:T:C			T	C	0.223	0.276	-0.404905	0.091	0.027	0.019	0	0	-0.225	0.046	0	0	TRUE	8.32182e-43	238.495					5.03611e-46	0.00177367	1.37026e-44	0.0463553	0.951871	20.534	0.967331	29.61
seq.20516.11	SCN3B	Q9NY72	Glucose	BBJ	Biomarker	Biomarker	trans	chr9:133266456:T:C			T	C	0.223	0.275	-0.404905	0.012	0.027	0.004	0	0.002	-0.03	0.009	0.001	0.044	TRUE	2.76886e-51	238.495					2.19265e-43	0.77223	6.87899e-45	0.0238192	0.203951	8.562
seq.20516.11	SCN3B	Q9NY72	Hemoglobin	TWB	Biomarker	Protein	trans	chr9:133266456:T:C			T	C	0.223	0.18	-0.404905	-0.054	0.027	0.004	0	0	0.134	0.011	0	0	TRUE	2.45116e-50	238.495					2.67734e-72	9.52241e-30	3.44812e-45	0.0102844	0.989716	96.234	0.986434	72.714
seq.20516.11	SCN3B	Q9NY72	Hematocrit	TWB	Biomarker	Blood cell	trans	chr9:133266456:T:C			T	C	0.223	0.18	-0.404905	-0.053	0.027	0.005	0	0	0.132	0.012	0	0	TRUE	2.3846e-50	238.495					1.83245e-68	6.51743e-26	6.51581e-45	0.0212171	0.978783	46.132	0.973548	36.805
seq.20516.11	SCN3B	Q9NY72	Hashimoto's disease	BBJ	Disease	Metabolic	trans	chr9:133266456:T:C			T	C	0.223	0.276	-0.404905	-0.221	0.027	0.069	0	0.001	0.545	0.17	0.001	0.042	TRUE	8.35365e-32	238.495					8.78183e-44	0.309287	5.98991e-44	0.209997	0.480715	2.289
seq.20516.11	SCN3B	Q9NY72	HbA1c	TWB	Biomarker	Protein	trans	chr9:133266456:T:C			T	C	0.223	0.18	-0.404905	0.018	0.027	0.005	0	0.001	-0.044	0.013	0.001	0.033	TRUE	1.19154e-50	238.495					1.68656e-43	0.599855	1.69768e-44	0.0597002	0.340445	5.703
seq.20516.11	SCN3B	Q9NY72	HbA1c	BBJ	Biomarker	Protein	trans	chr9:133266456:T:C			T	C	0.223	0.277	-0.404905	0.017	0.027	0.005	0	0	-0.042	0.012	0	0.012	TRUE	4.78633e-50	238.495					1.18017e-43	0.415643	2.29413e-44	0.0797879	0.50457	6.324
seq.20516.11	SCN3B	Q9NY72	Hemoglobin	BBJ	Biomarker	Protein	trans	chr9:133266456:T:C			T	C	0.223	0.276	-0.404905	-0.053	0.027	0.003	0	0	0.131	0.008	0	0	TRUE	4.98481e-51	238.495					4.02915e-92	1.41903e-49	2.53779e-45	0.00695175	0.993048	142.849	0.976935	42.356
seq.20516.11	SCN3B	Q9NY72	Hematocrit	BBJ	Biomarker	Blood cell	trans	chr9:133266456:T:C			T	C	0.223	0.276	-0.404905	-0.052	0.027	0.003	0	0	0.13	0.009	0	0	TRUE	4.80985e-51	238.495					4.29055e-89	1.51109e-46	2.60192e-45	0.00717805	0.992822	138.314	0.00240997	0.002
seq.20516.11	SCN3B	Q9NY72	Aspartate transaminase	KoGES	Biomarker	Enzyme	trans	chr9:133266456:T:C			T	C	0.223	0.26	-0.404905	-0.033	0.027	0.006	0	0	0.082	0.014	0	0	TRUE	6.60872e-50	238.495					7.12527e-48	2.54046e-05	2.41696e-44	0.0843438	0.915631	10.856	0.923237	12.029
seq.20516.11	SCN3B	Q9NY72	Blood urea nitrogen	KoGES	Biomarker	Biomarker	trans	chr9:133266456:T:C			T	C	0.223	0.26	-0.404905	0.029	0.027	0.005	0	0	-0.072	0.014	0	0	TRUE	5.30979e-50	238.495					1.35911e-46	0.000484579	5.9519e-45	0.0192605	0.980255	50.894	0.979637	48.749
seq.20516.11	SCN3B	Q9NY72	Glucose	KoGES	Biomarker	Biomarker	trans	chr9:133266456:T:C			T	C	0.223	0.26	-0.404905	0.041	0.027	0.006	0	0	-0.101	0.014	0	0	TRUE	8.11987e-50	238.495					8.57513e-52	3.0574e-09	6.5526e-45	0.0214056	0.978594	45.717	0.979488	47.752
seq.20516.11	SCN3B	Q9NY72	Hemoglobin	KoGES	Biomarker	Protein	trans	chr9:133266456:T:C			T	C	0.223	0.26	-0.404905	-0.068	0.027	0.004	0	0	0.168	0.011	0	0	TRUE	2.28839e-49	238.495					2.15639e-91	7.68844e-49	6.47284e-45	0.0211207	0.978879	46.347	0.978958	46.523
seq.20516.11	SCN3B	Q9NY72	Hematocrit	KoGES	Biomarker	Blood cell	trans	chr9:133266456:T:C			T	C	0.223	0.26	-0.404905	-0.059	0.027	0.005	0	0	0.146	0.013	0	0	TRUE	8.57869e-49	238.495					2.43882e-69	8.69542e-27	6.31594e-45	0.0205601	0.97944	47.638	0.980314	49.798
seq.20516.11	SCN3B	Q9NY72	HbA1c	KoGES	Biomarker	Protein	trans	chr9:133266456:T:C			T	C	0.223	0.26	-0.404905	0.065	0.027	0.008	0	0	-0.161	0.019	0	0	TRUE	2.21695e-47	238.495					3.3313e-56	1.18775e-13	1.00961e-44	0.0340651	0.965935	28.356
seq.20516.11	SCN3B	Q9NY72	LDL cholesterol	KoGES	Biomarker	Biomarker	trans	chr9:133266456:T:C			T	C	0.223	0.26	-0.404905	0.08	0.027	0.006	0	0	-0.198	0.014	0	0	TRUE	3.77522e-49	238.495					2.87497e-82	1.02505e-39	3.55362e-45	0.0106915	0.989308	92.532	0.987313	77.821
seq.20516.11	SCN3B	Q9NY72	Hyperlipidemia	KoGES	Disease	Metabolic	trans	chr9:133266456:T:C			T	C	0.223	0.26	-0.404905	0.14	0.027	0.021	0	0	-0.346	0.052	0	0	TRUE	1.38641e-37	238.495					1.13798e-51	4.05739e-09	7.80378e-45	0.0258756	0.974124	37.647	0.976923	42.335
seq.20516.11	SCN3B	Q9NY72	Red blood cell count	KoGES	Biomarker	Blood cell	trans	chr9:133266456:T:C			T	C	0.223	0.26	-0.404905	-0.074	0.027	0.005	0	0	0.183	0.014	0	0	TRUE	1.70534e-48	238.495					1.46491e-87	5.22302e-45	2.21638e-43	0.789813	0.210187	0.266	0.984543	63.696
seq.20516.11	SCN3B	Q9NY72	Total cholesterol	KoGES	Biomarker	Biomarker	trans	chr9:133266456:T:C			T	C	0.223	0.26	-0.404905	0.078	0.027	0.006	0	0	-0.193	0.014	0	0	TRUE	3.33722e-49	238.495					8.87368e-80	3.16385e-37	5.05767e-45	0.0160649	0.983935	61.248	0.983151	58.351
seq.20516.11	SCN3B	Q9NY72	LDL cholesterol	TWB	Biomarker	Biomarker	trans	chr9:133266456:T:C			T	C	0.223	0.18	-0.404905	0.089	0.027	0.006	0	0	-0.219	0.014	0	0	TRUE	9.3009e-50	238.495					1.93734e-93	6.8905e-51	2.44905e-45	0.00672391	0.993276	147.723	0.992244	127.94
seq.20516.11	SCN3B	Q9NY72	LDL cholesterol	BBJ	Biomarker	Biomarker	trans	chr9:133266456:T:C			T	C	0.223	0.278	-0.404905	0.052	0.027	0.005	0	0	-0.128	0.013	0	0	TRUE	1.01098e-49	238.495					6.49579e-61	2.28775e-18	4.24248e-45	0.0129675	0.987032	76.116	0.986292	71.949
seq.20516.11	SCN3B	Q9NY72	Mean corpuscular hemoglobin concentration	BBJ	Biomarker	Blood cell	trans	chr9:133266456:T:C			T	C	0.223	0.275	-0.404905	-0.019	0.027	0.004	0	0	0.047	0.01	0	0	TRUE	2.84113e-51	238.495					1.12184e-70	3.95101e-28	1.80429e-43	0.634721	0.365279	0.575	0.987204	77.149
seq.20516.11	SCN3B	Q9NY72	Mean corpuscular volume	BBJ	Biomarker	Blood cell	trans	chr9:133266456:T:C			T	C	0.223	0.275	-0.404905	0.022	0.027	0.004	0	0	-0.055	0.01	0	0	TRUE	3.44938e-51	238.495					5.53554e-87	1.94956e-44	1.9385e-43	0.682086	0.317914	0.466	0.981865	54.141
seq.20516.11	SCN3B	Q9NY72	Myocardial infarction	BBJ	Disease	Circulatory	trans	chr9:133266456:T:C			T	C	0.223	0.275	-0.404905	0.1	0.027	0.015	0	0	-0.247	0.037	0	0	TRUE	5.53968e-42	238.495					1.78157e-50	6.2745e-08	1.22256e-44	0.0411395	0.95886	23.308	0.0137935	0.014
seq.20516.11	SCN3B	Q9NY72	Monocyte	BBJ	Biomarker	Blood cell	trans	chr9:133266456:T:C			T	C	0.223	0.275	-0.404905	-0.02	0.027	0.005	0	0	0.049	0.012	0	0.003	TRUE	1.11667e-50	238.495					2.87179e-45	0.0101142	2.68634e-43	0.946016	0.0438701	0.046	0.0433141	0.045
seq.20516.11	SCN3B	Q9NY72	Milk consumption	BBJ	Lifestyle	Dietary	trans	chr9:133266456:T:C			T	C	0.223	0.277	-0.404905	0.047	0.027	0.012	0	0	-0.117	0.031	0	0.006	TRUE	3.96689e-51	238.495					3.36236e-44	0.117738	2.01874e-43	0.70654	0.175722	0.249	0.000728568	0.001
seq.20516.11	SCN3B	Q9NY72	Non-albumin protein	BBJ	Biomarker	Protein	trans	chr9:133266456:T:C			T	C	0.223	0.276	-0.404905	0.02	0.027	0.004	0	0	-0.05	0.011	0	0	TRUE	4.72868e-51	238.495					2.36688e-45	0.00833593	1.26003e-43	0.442672	0.548992	1.24	0.505356	1.025
seq.20516.11	SCN3B	Q9NY72	Neutrophil	BBJ	Biomarker	Blood cell	trans	chr9:133266456:T:C			T	C	0.223	0.276	-0.404905	-0.025	0.027	0.005	0	0	0.062	0.013	0	0	TRUE	2.37152e-50	238.495					1.66481e-45	0.00586329	7.50288e-45	0.0244851	0.969652	39.602	0.972941	38.343
seq.20516.11	SCN3B	Q9NY72	Peripheral arterial disease	BBJ	Disease	Circulatory	trans	chr9:133266456:T:C			T	C	0.223	0.275	-0.404905	0.099	0.027	0.026	0	0	-0.244	0.063	0	0.005	TRUE	3.4962e-42	238.495					2.06415e-44	0.0726974	9.91483e-45	0.0331307	0.894172	26.989
seq.20516.11	SCN3B	Q9NY72	Red blood cell count	TWB	Biomarker	Blood cell	trans	chr9:133266456:T:C			T	C	0.223	0.18	-0.404905	-0.066	0.027	0.005	0	0	0.164	0.012	0	0	TRUE	3.65372e-50	238.495					4.72659e-87	1.68109e-44	2.14491e-43	0.762399	0.237601	0.312	0.831007	4.917
seq.20516.11	SCN3B	Q9NY72	Red blood cell count	BBJ	Biomarker	Blood cell	trans	chr9:133266456:T:C			T	C	0.223	0.276	-0.404905	-0.06	0.027	0.003	0	0	0.148	0.009	0	0	TRUE	6.54572e-51	238.495					3.06465e-104	1.07934e-61	2.71019e-45	0.00756014	0.99244	131.273	0.990219	101.238
seq.20516.11	SCN3B	Q9NY72	Stable angina pectoris	BBJ	Disease	Circulatory	trans	chr9:133266456:T:C			T	C	0.223	0.274	-0.404905	0.048	0.027	0.013	0	0	-0.119	0.033	0	0.011	TRUE	7.77412e-47	238.495					8.13872e-44	0.286638	1.64584e-44	0.0566515	0.656711	11.592
seq.20516.11	SCN3B	Q9NY72	Total cholesterol	TWB	Biomarker	Biomarker	trans	chr9:133266456:T:C			T	C	0.223	0.18	-0.404905	0.095	0.027	0.006	0	0	-0.235	0.014	0	0	TRUE	1.2813e-49	238.495					3.9582e-102	1.4078e-59	3.33335e-45	0.00987538	0.990125	100.262	0.98932	92.63
seq.20516.11	SCN3B	Q9NY72	Total cholesterol	BBJ	Biomarker	Biomarker	trans	chr9:133266456:T:C			T	C	0.223	0.276	-0.404905	0.049	0.027	0.004	0	0	-0.12	0.01	0	0	TRUE	5.97823e-51	238.495					1.41929e-72	4.99859e-30	3.03004e-45	0.00868887	0.991311	114.09	0.00244767	0.002
seq.20516.11	SCN3B	Q9NY72	Triglycerides	BBJ	Biomarker	Biomarker	trans	chr9:133266456:T:C			T	C	0.223	0.276	-0.404905	-0.019	0.027	0.004	0	0	0.046	0.011	0	0.002	TRUE	5.62105e-51	238.495					2.90684e-44	0.102376	4.92187e-44	0.171892	0.725732	4.222
seq.20516.11	SCN3B	Q9NY72	White blood cell count	TWB	Biomarker	Blood cell	trans	chr9:133266456:T:C			T	C	0.223	0.18	-0.404905	-0.035	0.027	0.006	0	0	0.087	0.014	0	0	TRUE	1.53197e-50	238.495					2.99135e-48	1.06393e-05	3.74149e-44	0.131335	0.868654	6.614	0.861838	6.238
seq.20516.11	SCN3B	Q9NY72	White blood cell count	BBJ	Biomarker	Blood cell	trans	chr9:133266456:T:C			T	C	0.223	0.276	-0.404905	-0.025	0.027	0.004	0	0	0.061	0.009	0	0	TRUE	2.10008e-51	238.495					1.83782e-49	6.47263e-07	4.27484e-45	0.0130817	0.986918	75.442	0.986313	72.063
seq.20516.11	SCN3B	Q9NY72	Serum creatinine	BBJ	Biomarker	Biomarker	trans	chr9:133266456:T:C			T	C	0.223	0.276	-0.404905	-0.017	0.027	0.003	0	0	0.043	0.008	0	0	TRUE	2.01911e-51	238.495					6.69233e-47	0.000235697	2.73742e-44	0.0945989	0.905165	9.568	0.914836	10.749
seq.20517.1	DSG2	Q14126	Drugs used in diabetes	BBJ	Medication	Drug	trans	chr9:133270004:C:A	chr9:133266900:A:C	0.928281	A	C	0.78	0.828	-0.274718	-0.042	0.027	0.013	0	0.001	0.152	0.047	0.001	0.038	TRUE	1.15694e-21	105.303					2.40554e-19	0.523482	2.91258e-20	0.0625541	0.413964	6.618
seq.20517.1	DSG2	Q14126	Albumin	TWB	Biomarker	Protein	trans	chr9:133270004:C:A			C	A	0.754	0.775	-0.286956	-0.038	0.027	0.006	0	0	0.132	0.02	0	0	TRUE	1.99802e-27	124.773					6.78612e-33	3.90701e-14	3.66067e-20	0.209176	0.790824	3.781	0.949896	18.959
seq.20517.1	DSG2	Q14126	Alkaline phosphatase	BBJ	Biomarker	Enzyme	trans	chr9:133270004:C:A	chr9:133266900:A:C	0.928281	A	C	0.78	0.828	-0.274718	-0.06	0.027	0.005	0	0	0.219	0.018	0	0	TRUE	1.7639e-23	105.303					0	0	4.59528e-19	1	1.88543e-20	0	0.000396878	0
seq.20517.1	DSG2	Q14126	Alanine aminotransferase	TWB	Biomarker	Enzyme	trans	chr9:133270004:C:A			C	A	0.754	0.775	-0.286956	-0.027	0.027	0.006	0	0	0.096	0.02	0	0	TRUE	1.70122e-27	124.773					3.60678e-22	0.00207655	4.28114e-20	0.244974	0.752949	3.074
seq.20517.1	DSG2	Q14126	Alanine aminotransferase	BBJ	Biomarker	Enzyme	trans	chr9:133270004:C:A	chr9:133266900:A:C	0.928281	A	C	0.78	0.828	-0.274718	-0.017	0.027	0.004	0	0	0.063	0.016	0	0.005	TRUE	6.88225e-24	105.303					2.00547e-22	0.000436421	8.32006e-20	0.179417	0.820147	4.571	0.927444	12.792
seq.20517.1	DSG2	Q14126	Albumin	BBJ	Biomarker	Protein	trans	chr9:133270004:C:A	chr9:133266900:A:C	0.928281	A	C	0.78	0.828	-0.274718	-0.026	0.027	0.005	0	0	0.094	0.018	0	0	TRUE	1.0184e-23	105.303					1.57743e-22	0.000343271	3.85126e-20	0.0819737	0.917683	11.195	0.96033	24.208
seq.20517.1	DSG2	Q14126	Blood urea nitrogen	BBJ	Biomarker	Biomarker	trans	chr9:133270004:C:A	chr9:133266900:A:C	0.928281	A	C	0.78	0.828	-0.274718	0.025	0.027	0.004	0	0	-0.09	0.016	0	0	TRUE	7.3999e-24	105.303					1.67317e-22	0.000364107	2.78368e-20	0.0586952	0.940941	16.031	0.94413	16.907
seq.20517.1	DSG2	Q14126	Calcium intake	BBJ	Biomarker	Biomarker	trans	chr9:133270004:C:A	chr9:133266900:A:C	0.928281	A	C	0.78	0.828	-0.274718	-0.021	0.027	0.006	0	0.001	0.077	0.023	0.001	0.023	TRUE	1.96353e-23	105.303					3.06834e-19	0.667715	1.76151e-20	0.037744	0.294541	7.804
seq.20517.1	DSG2	Q14126	Gamma-glutamyl transferase	TWB	Biomarker	Enzyme	trans	chr9:133270004:C:A			C	A	0.754	0.775	-0.286956	-0.02	0.027	0.006	0	0	0.068	0.019	0	0.015	TRUE	1.55929e-27	124.773					7.3323e-21	0.0422147	4.32702e-20	0.247702	0.710083	2.867	0.936932	15.388
seq.20517.1	DSG2	Q14126	Gastric cancer	BBJ	Disease	cancer	trans	chr9:133270004:C:A	chr9:133266900:A:C	0.928281	A	C	0.78	0.828	-0.274718	0.081	0.027	0.022	0	0	-0.296	0.08	0	0.01	TRUE	1.52235e-19	105.303					9.23702e-21	0.0201011	2.51321e-19	0.546044	0.433855	0.795	0.955139	21.291
seq.20517.1	DSG2	Q14126	Glaucoma	BBJ	Disease	Eye	trans	chr9:133270004:C:A	chr9:133266900:A:C	0.928281	A	C	0.78	0.828	-0.274718	-0.085	0.027	0.022	0	0	0.31	0.079	0	0.004	TRUE	2.2656e-19	105.303					5.18339e-20	0.112798	3.46196e-20	0.0737103	0.813492	11.036
seq.20517.1	DSG2	Q14126	Hemoglobin	TWB	Biomarker	Protein	trans	chr9:133270004:C:A			C	A	0.754	0.775	-0.286956	-0.03	0.027	0.005	0	0	0.103	0.016	0	0	TRUE	1.7533e-27	124.773					1.32524e-46	7.62989e-28	1.7072e-19	0.982862	0.0171377	0.017	0.950398	19.16
seq.20517.1	DSG2	Q14126	Hemoglobin	BBJ	Biomarker	Protein	trans	chr9:133270004:C:A	chr9:133266900:A:C	0.928281	A	C	0.78	0.827	-0.274718	-0.048	0.027	0.004	0	0	0.175	0.015	0	0	TRUE	9.71694e-24	105.303					7.29724e-66	1.58799e-47	4.59528e-19	1	1.10036e-15	0	0.946036	17.531
seq.20517.1	DSG2	Q14126	Hematocrit	BBJ	Biomarker	Blood cell	trans	chr9:133270004:C:A	chr9:133266900:A:C	0.928281	A	C	0.78	0.827	-0.274718	-0.036	0.027	0.004	0	0	0.13	0.015	0	0	TRUE	8.0516e-24	105.303					7.57915e-63	1.64933e-44	4.59528e-19	1	1.98906e-20	0	0.000438055	0
seq.20517.1	DSG2	Q14126	Albumin	KoGES	Biomarker	Protein	trans	chr9:133270004:C:A			C	A	0.754	0.73	-0.286956	-0.028	0.027	0.006	0	0	0.098	0.021	0	0	TRUE	3.45927e-27	124.773					9.01782e-23	0.000519694	3.24504e-20	0.185383	0.814098	4.391	0.946091	17.568
seq.20517.1	DSG2	Q14126	Alanine aminotransferase	KoGES	Biomarker	Enzyme	trans	chr9:133270004:C:A			C	A	0.754	0.73	-0.286956	-0.026	0.027	0.006	0	0	0.091	0.021	0	0.001	TRUE	3.62625e-27	124.773					4.8e-21	0.0276622	1.7361e-20	0.0983026	0.874035	8.891	0.935369	15.776
seq.20517.1	DSG2	Q14126	Hemoglobin	KoGES	Biomarker	Protein	trans	chr9:133270004:C:A			C	A	0.754	0.73	-0.286956	-0.039	0.027	0.005	0	0	0.136	0.017	0	0	TRUE	4.50863e-27	124.773					5.78121e-66	3.33169e-47	1.73522e-19	1	1.2589e-12	0	0.943211	16.609
seq.20517.1	DSG2	Q14126	Hematocrit	KoGES	Biomarker	Blood cell	trans	chr9:133270004:C:A			C	A	0.754	0.73	-0.286956	-0.024	0.027	0.006	0	0	0.084	0.02	0	0.001	TRUE	8.82989e-27	124.773					6.70065e-44	3.86157e-25	1.73522e-19	1	4.26453e-15	0	0.947104	18.088
seq.20517.1	DSG2	Q14126	LDL cholesterol	KoGES	Biomarker	Biomarker	trans	chr9:133270004:C:A			C	A	0.754	0.73	-0.286956	0.023	0.027	0.006	0	0	-0.08	0.022	0	0.011	TRUE	3.25731e-27	124.773					1.40387e-56	8.09048e-38	1.73522e-19	1	7.84771e-21	0	0.000477749	0
seq.20517.1	DSG2	Q14126	Platelet count	KoGES	Biomarker	Blood cell	trans	chr9:133270004:C:A			C	A	0.754	0.73	-0.286956	0.029	0.027	0.007	0	0	-0.101	0.024	0	0.002	TRUE	9.76151e-27	124.773					2.46074e-23	0.000141812	7.76116e-20	0.446166	0.553692	1.241	0.881186	7.418
seq.20517.1	DSG2	Q14126	Red blood cell count	KoGES	Biomarker	Blood cell	trans	chr9:133270004:C:A			C	A	0.754	0.73	-0.286956	-0.06	0.027	0.006	0	0	0.209	0.021	0	0	TRUE	1.92657e-26	124.773					3.41941e-64	1.9706e-45	5.17362e-20	0.296747	0.703253	2.37	0.937442	14.985
seq.20517.1	DSG2	Q14126	LDL cholesterol	BBJ	Biomarker	Biomarker	trans	chr9:133270004:C:A	chr9:133266900:A:C	0.928281	A	C	0.78	0.828	-0.274718	0.029	0.027	0.006	0	0	-0.106	0.023	0	0	TRUE	2.96579e-23	105.303					7.0376e-35	1.53149e-16	4.59528e-19	1	1.38221e-13	0	0.000594387	0.001
seq.20517.1	DSG2	Q14126	Mean corpuscular hemoglobin concentration	BBJ	Biomarker	Blood cell	trans	chr9:133270004:C:A	chr9:133266900:A:C	0.928281	A	C	0.78	0.827	-0.274718	-0.053	0.027	0.005	0	0	0.194	0.017	0	0	TRUE	1.2594e-23	105.303					3.84425e-47	8.36566e-29	6.1815e-20	0.132784	0.867216	6.531	0.945991	17.515
seq.20517.1	DSG2	Q14126	Mean corpuscular hemoglobin	BBJ	Biomarker	Blood cell	trans	chr9:133270004:C:A	chr9:133266900:A:C	0.928281	A	C	0.78	0.827	-0.274718	0.032	0.027	0.005	0	0	-0.118	0.017	0	0	TRUE	9.92452e-24	105.303					7.89858e-27	1.71885e-08	3.24682e-20	0.0687932	0.931207	13.536	0.965473	27.963
seq.20517.1	DSG2	Q14126	Mean corpuscular volume	BBJ	Biomarker	Blood cell	trans	chr9:133270004:C:A	chr9:133266900:A:C	0.928281	A	C	0.78	0.827	-0.274718	0.067	0.027	0.005	0	0	-0.245	0.017	0	0	TRUE	1.81431e-23	105.303					1.2656e-63	2.75412e-45	4.43119e-20	0.0946185	0.905381	9.569	0.955922	21.687
seq.20517.1	DSG2	Q14126	Platelet count	TWB	Biomarker	Blood cell	trans	chr9:133270004:C:A			C	A	0.754	0.775	-0.286956	0.03	0.027	0.006	0	0	-0.105	0.02	0	0	TRUE	1.76696e-27	124.773					4.00388e-23	0.000230517	2.58018e-20	0.146845	0.852925	5.808	0.940999	15.958
seq.20517.1	DSG2	Q14126	Red blood cell count	TWB	Biomarker	Blood cell	trans	chr9:133270004:C:A			C	A	0.754	0.775	-0.286956	-0.043	0.027	0.005	0	0	0.148	0.017	0	0	TRUE	2.18445e-27	124.773					7.01692e-64	4.03989e-45	3.18492e-20	0.181731	0.818269	4.503	0.944493	17.019
seq.20517.1	DSG2	Q14126	Red blood cell count	BBJ	Biomarker	Blood cell	trans	chr9:133270004:C:A	chr9:133266900:A:C	0.928281	A	C	0.78	0.827	-0.274718	-0.062	0.027	0.004	0	0	0.227	0.015	0	0	TRUE	1.27818e-23	105.303					5.19725e-78	1.131e-59	4.59525e-19	0.999993	6.82864e-06	0	0.945283	17.276
seq.20517.1	DSG2	Q14126	Antiglaucoma preparations and miotics	BBJ	Medication	Drug	trans	chr9:133270004:C:A	chr9:133266900:A:C	0.928281	A	C	0.78	0.828	-0.274718	-0.091	0.027	0.025	0	0	0.33	0.09	0	0.01	TRUE	4.32119e-19	105.303					9.37909e-20	0.204103	3.78633e-20	0.0809663	0.714931	8.83
seq.20517.1	DSG2	Q14126	Systolic blood pressure	TWB	Physical measurement	Circulatory	trans	chr9:133270004:C:A			C	A	0.754	0.775	-0.286956	0.019	0.027	0.005	0	0	-0.066	0.019	0	0.018	TRUE	1.54962e-27	124.773					1.03305e-19	0.594763	5.66789e-21	0.0318854	0.373352	11.709
seq.20517.1	DSG2	Q14126	Total cholesterol	BBJ	Biomarker	Biomarker	trans	chr9:133270004:C:A	chr9:133266900:A:C	0.928281	A	C	0.78	0.828	-0.274718	0.02	0.027	0.005	0	0	-0.071	0.017	0	0.002	TRUE	8.0565e-24	105.303					2.1529e-46	4.68502e-28	4.59528e-19	1	3.20816e-18	0	0.000436796	0
seq.20517.1	DSG2	Q14126	Triglycerides	TWB	Biomarker	Biomarker	trans	chr9:133270004:C:A			C	A	0.754	0.775	-0.286956	-0.022	0.027	0.006	0	0	0.077	0.02	0	0.004	TRUE	1.59905e-27	124.773					1.20179e-21	0.00691913	3.4966e-20	0.199725	0.793356	3.972	0.950658	19.379
seq.20517.1	DSG2	Q14126	Triglycerides	BBJ	Biomarker	Biomarker	trans	chr9:133270004:C:A	chr9:133266900:A:C	0.928281	A	C	0.78	0.828	-0.274718	-0.017	0.027	0.005	0	0.001	0.061	0.019	0.001	0.043	TRUE	1.08067e-23	105.303					1.36645e-19	0.297359	2.31267e-19	0.502872	0.199768	0.397
seq.20517.1	DSG2	Q14126	Total protein	BBJ	Biomarker	Protein	trans	chr9:133270004:C:A	chr9:133266900:A:C	0.928281	A	C	0.78	0.827	-0.274718	-0.024	0.027	0.005	0	0	0.086	0.018	0	0	TRUE	8.53912e-24	105.303					4.56378e-21	0.00993147	3.67238e-20	0.0780924	0.911976	11.678	0.948584	19.064
seq.20517.1	DSG2	Q14126	White blood cell count	TWB	Biomarker	Blood cell	trans	chr9:133270004:C:A			C	A	0.754	0.775	-0.286956	0.022	0.027	0.006	0	0	-0.078	0.021	0	0.009	TRUE	1.60364e-27	124.773					8.89327e-24	5.12017e-05	1.1127e-19	0.639898	0.36005	0.563	0.840341	5.265
seq.20517.1	DSG2	Q14126	Waist-to-Hip ratio	TWB	Physical measurement	Anthropometric	trans	chr9:133270004:C:A			C	A	0.754	0.775	-0.286956	-0.018	0.027	0.005	0	0.001	0.061	0.019	0.001	0.037	TRUE	1.533e-27	124.773					7.3771e-20	0.424726	2.36717e-20	0.135406	0.439868	3.248
seq.20521.83	CD28	P10747	Height	KoGES	Physical measurement	Anthropometric	trans	chr7:129137407:C:T			C	T	0.707	0.65	0.177628	-0.011	0.025	0.004	0	0.001	-0.062	0.02	0.002	0.048	TRUE	1.96116e-12	52.5306					4.40904e-07	0.785731	9.23926e-09	0.0160688	0.198199	12.334
seq.20526.3	RAET1L	Q5VY80	Aspartate transaminase	BBJ	Biomarker	Enzyme	cis	chr6:149977435:G:C			G	C	0.626	0.68	-0.396784	-0.014	0.023	0.004	0	0	0.035	0.009	0	0.008	TRUE	5.24461e-67	315.255	0.008	0.012	0.529	0.985	5.40592e-60	0.00154492	3.48561e-57	0.996122	0.00233305	0.002
seq.20526.3	RAET1L	Q5VY80	Gamma-glutamyl transferase	TWB	Biomarker	Enzyme	cis	chr6:149977435:G:C			G	C	0.626	0.651	-0.396784	-0.015	0.023	0.005	0	0.001	0.038	0.012	0.001	0.041	TRUE	5.63862e-66	315.255					2.35498e-57	0.708576	2.95673e-58	0.0885577	0.202866	2.291
seq.20526.3	RAET1L	Q5VY80	Aspartate transaminase	KoGES	Biomarker	Enzyme	cis	chr6:149977435:G:C			G	C	0.626	0.62	-0.396784	-0.02	0.023	0.005	0	0	0.05	0.013	0	0.005	TRUE	3.95593e-65	315.255	0.001	0.015	0.935	0.998	2.18849e-59	0.00656821	3.25471e-57	0.976787	0.0166451	0.017	0.818232	4.513
seq.20527.47	SEMA5B	Q9P283	Aspartate aminotransferase	TWB	Biomarker	Enzyme	cis	chr3:122917789:G:A			G	A	0.719	0.736	-0.624688	-0.018	0.025	0.005	0	0.001	0.028	0.009	0.001	0.033	TRUE	8.55068e-148	741.704	-0.015	0.016	0.353	0.972	8.24512e-130	0.567737	2.91093e-130	0.199974	0.232289	1.162
seq.20527.47	SEMA5B	Q9P283	Albumin	BBJ	Biomarker	Protein	cis	chr3:122917789:G:A			G	A	0.719	0.756	-0.624688	-0.02	0.025	0.004	0	0	0.031	0.007	0	0	TRUE	3.54683e-149	741.704	0.025	0.014	0.085	0.89	1.85473e-131	0.0126426	6.35134e-130	0.431821	0.555537	1.286	0.620062	1.644
seq.20527.47	SEMA5B	Q9P283	HMG CoA reductase inhibitors	BBJ	Medication	Drug	cis	chr3:122917789:G:A			G	A	0.719	0.757	-0.624688	-0.037	0.025	0.011	0	0.001	0.06	0.017	0.001	0.019	TRUE	1.21541e-144	741.704	0.119	0.036	0.001	0.187	6.50416e-130	0.443349	1.33182e-130	0.0898486	0.466803	5.195
seq.20527.47	SEMA5B	Q9P283	Albumin	KoGES	Biomarker	Protein	cis	chr3:122917789:G:A			G	A	0.719	0.72	-0.624688	-0.018	0.025	0.005	0	0.001	0.029	0.009	0.001	0.028	TRUE	3.99647e-146	741.704	0.02	0.015	0.164	0.933	3.12844e-130	0.213591	9.90533e-130	0.676057	0.110352	0.163	0.172427	0.228
seq.20527.47	SEMA5B	Q9P283	Total protein	BBJ	Biomarker	Protein	cis	chr3:122917789:G:A			G	A	0.719	0.757	-0.624688	-0.016	0.025	0.004	0	0	0.025	0.007	0	0.012	TRUE	1.15677e-149	741.704	0.005	0.014	0.733	0.994	2.14703e-130	0.14635	1.03496e-129	0.705172	0.148478	0.211
seq.20530.2	SEMA6D	Q8NFY4	Gallbladder polyp	BBJ	Disease	Digestive	cis	chr15:47765874:G:A			G	A	0.405	0.402	-0.338061	-0.172	0.022	0.05	0	0.001	0.509	0.149	0.001	0.022	TRUE	4.29923e-33	230.929					1.36361e-45	0.228892	2.43321e-46	0.0393797	0.731728	18.581
seq.20533.39	IL12A|EBI3	P29459|Q14213	Height	BBJ	Physical measurement	Anthropometric	trans	chr10:100055357:C:T	chr10:100052742:T:C	0.999258	T	C	0.967	0.972	0.363677	0.02	0.047	0.006	0	0.001	0.055	0.017	0.001	0.036	TRUE	8.62509e-09	34.0457					7.69007e-10	0.0427801	1.67309e-08	0.930694	0.0265254	0.029	0.0054878	0.006
seq.20534.6	SCARB1	Q8WTV0	Albumin/Globulin ratio	BBJ	Biomarker	Protein	trans	chr14:105766573:TG:T	chr14:105573788:C:T	0.858863	C	T	0.638	0.918	0.343404	0.043	0.029	0.008	0	0	0.124	0.024	0	0	TRUE	6.1591e-49	228.278					4.53193e-28	0.000435482	1.18815e-25	0.112397	0.887168	7.893	0.88007	7.35
seq.20534.6	SCARB1	Q8WTV0	Albumin/Globulin ratio	BBJ	Biomarker	Protein	trans	chr17:16936468:A:T	chr17:16938999:A:C	0.964055	A	C	0.628	0.631	-0.175528	0.115	0.023	0.004	0	0	-0.657	0.023	0	0	TRUE	1.41703e-12	57.9109					4.74522e-195	9.13966e-186	2.62267e-11	0.0486119	0.951388	19.571	0.911995	10.363
seq.20534.6	SCARB1	Q8WTV0	Albumin/Globulin ratio	BBJ	Biomarker	Protein	trans	chr6:73529092:G:A			G	A	0.583	0.632	0.16291	-0.016	0.022	0.004	0	0	-0.099	0.024	0	0.002	TRUE	1.72143e-12	51.7997					5.56523e-09	0.108129	1.48527e-09	0.0271285	0.864742	31.876
seq.20534.6	SCARB1	Q8WTV0	Albumin	TWB	Biomarker	Protein	trans	chr14:105766573:TG:T	chr14:105703085:C:T	0.954753	C	T	0.526	0.515	0.383751	0.05	0.03	0.011	0	0	0.13	0.028	0	0	TRUE	3.2156e-65	314.073					1.24431e-38	6.89728e-07	2.7549e-33	0.151007	0.848992	5.622	0.565798	6.353
seq.20534.6	SCARB1	Q8WTV0	Albumin	TWB	Biomarker	Protein	trans	chr17:16936468:A:T			A	T	0.645	0.606	-0.189366	0.058	0.024	0.005	0	0	-0.304	0.024	0	0	TRUE	4.28637e-15	66.1824					1.56342e-41	4.10213e-32	1.69664e-11	0.0426017	0.957398	22.473	0.95094	19.383
seq.20534.6	SCARB1	Q8WTV0	Albumin	BBJ	Biomarker	Protein	trans	chr17:16936468:A:T	chr17:16938999:A:C	0.964055	A	C	0.628	0.631	-0.175528	0.032	0.023	0.004	0	0	-0.181	0.022	0	0	TRUE	1.00874e-13	57.9109					1.79991e-21	3.46677e-12	2.31343e-11	0.0426438	0.957356	22.45	0.944261	16.941
seq.20534.6	SCARB1	Q8WTV0	Graves' disease	BBJ	Disease	Metabolic	trans	chr14:105766573:TG:T	chr14:105573788:C:T	0.858863	C	T	0.638	0.919	0.343404	-0.194	0.029	0.06	0	0.001	-0.564	0.173	0.001	0.036	TRUE	1.55504e-38	228.278					3.42493e-25	0.329109	9.80386e-26	0.0930515	0.57784	6.21
seq.20534.6	SCARB1	Q8WTV0	Hemoglobin	TWB	Biomarker	Protein	trans	chr17:16936468:A:T			A	T	0.645	0.606	-0.189366	0.018	0.024	0.004	0	0	-0.094	0.019	0	0	TRUE	2.11568e-15	66.1824					2.14722e-12	0.00563391	2.32109e-11	0.0590305	0.935336	15.845	0.939482	16.067
seq.20534.6	SCARB1	Q8WTV0	Hematocrit	TWB	Biomarker	Blood cell	trans	chr17:16936468:A:T			A	T	0.645	0.606	-0.189366	0.023	0.024	0.004	0	0	-0.119	0.02	0	0	TRUE	2.21529e-15	66.1824					1.16635e-14	3.06028e-05	3.13439e-11	0.0804014	0.919568	11.437	0.925385	12.406
seq.20534.6	SCARB1	Q8WTV0	HDL cholesterol	BBJ	Biomarker	Biomarker	trans	chr14:105766573:TG:T	chr14:105573788:C:T	0.858863	C	T	0.638	0.919	0.343404	-0.037	0.029	0.01	0	0	-0.108	0.03	0	0.011	TRUE	4.19805e-48	228.278					2.56342e-25	0.246324	1.00682e-25	0.0954305	0.658245	6.898
seq.20534.6	SCARB1	Q8WTV0	Hemoglobin	BBJ	Biomarker	Protein	trans	chr17:16936468:A:T	chr17:16938999:A:C	0.964055	A	C	0.628	0.631	-0.175528	0.017	0.023	0.003	0	0	-0.096	0.018	0	0	TRUE	7.12473e-14	57.9109					4.18539e-13	0.000806139	7.80081e-11	0.148548	0.850645	5.726	0.859304	6.115
seq.20534.6	SCARB1	Q8WTV0	Hematocrit	BBJ	Biomarker	Blood cell	trans	chr17:16936468:A:T	chr17:16938999:A:C	0.964055	A	C	0.628	0.631	-0.175528	0.017	0.023	0.003	0	0	-0.096	0.018	0	0	TRUE	7.10644e-14	57.9109					7.88229e-13	0.00151819	5.13833e-11	0.0971656	0.901316	9.276	0.906404	9.718
seq.20534.6	SCARB1	Q8WTV0	Albumin	KoGES	Biomarker	Protein	trans	chr14:105766573:TG:T			TG	T	0.544	0.82	0.443234	0.028	0.032	0.007	0	0	0.063	0.016	0	0.003	TRUE	4.26642e-87	428.045					7.33795e-44	2.60504e-08	2.81683e-36	1	2.29833e-07	0	0.00379272	0.004
seq.20534.6	SCARB1	Q8WTV0	Albumin	KoGES	Biomarker	Protein	trans	chr17:16936468:A:T			A	T	0.645	0.67	-0.189366	0.057	0.024	0.005	0	0	-0.301	0.028	0	0	TRUE	5.71148e-15	66.1824					5.0343e-34	1.32142e-24	4.00237e-11	0.103262	0.896738	8.684	0.808293	4.216
seq.20534.6	SCARB1	Q8WTV0	Hemoglobin	KoGES	Biomarker	Protein	trans	chr17:16936468:A:T			A	T	0.645	0.67	-0.189366	0.016	0.024	0.004	0	0	-0.084	0.023	0	0.011	TRUE	3.10823e-15	66.1824					1.02357e-10	0.26867	1.66605e-11	0.0423531	0.688976	16.267
seq.20534.6	SCARB1	Q8WTV0	Red blood cell count	KoGES	Biomarker	Blood cell	trans	chr17:16936468:A:T			A	T	0.645	0.68	-0.189366	0.02	0.024	0.005	0	0	-0.106	0.028	0	0.007	TRUE	5.24851e-15	66.1824					3.31836e-11	0.0871017	2.78796e-11	0.0714967	0.841402	11.768	0.896104	11.761
seq.20534.6	SCARB1	Q8WTV0	Red blood cell count	KoGES	Biomarker	Blood cell	trans	chr6:73529092:G:A			G	A	0.583	0.65	0.16291	-0.016	0.022	0.005	0	0.002	-0.098	0.031	0.002	0.049	TRUE	4.34633e-12	51.7997					3.2652e-08	0.720138	1.56436e-09	0.03401	0.245852	7.229
seq.20534.6	SCARB1	Q8WTV0	Total bilirubin	KoGES	Biomarker	Biomarker	trans	chr17:16936468:A:T			A	T	0.645	0.68	-0.189366	0.02	0.024	0.006	0	0.001	-0.106	0.033	0.001	0.039	TRUE	6.33955e-15	66.1824					1.92496e-10	0.505271	2.46986e-11	0.0639683	0.43076	6.734
seq.20534.6	SCARB1	Q8WTV0	LDL cholesterol	TWB	Biomarker	Biomarker	trans	chr17:16936468:A:T			A	T	0.645	0.606	-0.189366	0.024	0.024	0.005	0	0	-0.126	0.025	0	0	TRUE	2.24687e-15	66.1824					1.71012e-12	0.00448704	9.83633e-12	0.0238654	0.971648	40.714	0.978905	48.68
seq.20534.6	SCARB1	Q8WTV0	Mean corpuscular hemoglobin	BBJ	Biomarker	Blood cell	trans	chr17:16936468:A:T	chr17:16938999:A:C	0.964055	A	C	0.628	0.632	-0.175528	-0.013	0.023	0.004	0	0.001	0.072	0.021	0.001	0.028	TRUE	7.94652e-14	57.9109					3.7727e-10	0.726651	3.73937e-11	0.0716198	0.201729	2.817
seq.20534.6	SCARB1	Q8WTV0	Mean corpuscular volume	BBJ	Biomarker	Blood cell	trans	chr17:16936468:A:T	chr17:16938999:A:C	0.964055	A	C	0.628	0.631	-0.175528	-0.015	0.023	0.004	0	0	0.083	0.021	0	0.005	TRUE	7.94432e-14	57.9109					1.41123e-10	0.271813	8.93179e-11	0.170919	0.557268	3.26
seq.20534.6	SCARB1	Q8WTV0	Non-albumin protein	BBJ	Biomarker	Protein	trans	chr14:105766573:TG:T	chr14:105573788:C:T	0.858863	C	T	0.638	0.918	0.343404	-0.044	0.029	0.008	0	0	-0.127	0.024	0	0	TRUE	6.26665e-49	228.278					4.20914e-28	0.000404465	1.31672e-25	0.124777	0.874819	7.011	0.866758	6.514
seq.20534.6	SCARB1	Q8WTV0	Non-albumin protein	BBJ	Biomarker	Protein	trans	chr17:16936468:A:T	chr17:16938999:A:C	0.964055	A	C	0.628	0.631	-0.175528	-0.128	0.023	0.004	0	0	0.728	0.023	0	0	TRUE	2.65638e-12	57.9109					2.09981e-225	4.04439e-216	2.6231e-11	0.0486202	0.95138	19.568	0.956448	21.961
seq.20534.6	SCARB1	Q8WTV0	Non-albumin protein	BBJ	Biomarker	Protein	trans	chr6:73529092:G:A			G	A	0.583	0.632	0.16291	0.02	0.022	0.004	0	0	0.121	0.025	0	0	TRUE	1.76846e-12	51.7997					3.13649e-10	0.00609403	2.04833e-09	0.0378858	0.95602	25.234
seq.20534.6	SCARB1	Q8WTV0	Neutrophil	BBJ	Biomarker	Blood cell	trans	chr17:16936468:A:T	chr17:16938999:A:C	0.964055	A	C	0.628	0.627	-0.175528	0.018	0.023	0.005	0	0	-0.104	0.027	0	0.007	TRUE	1.30487e-13	57.9109					2.27168e-10	0.437543	2.43137e-11	0.0457967	0.51666	11.282
seq.20534.6	SCARB1	Q8WTV0	Red blood cell count	TWB	Biomarker	Blood cell	trans	chr17:16936468:A:T			A	T	0.645	0.606	-0.189366	0.038	0.024	0.004	0	0	-0.199	0.021	0	0	TRUE	2.74742e-15	66.1824					5.53995e-28	1.45358e-18	3.05864e-11	0.0784099	0.92159	11.753	0.923041	11.994
seq.20534.6	SCARB1	Q8WTV0	Red blood cell count	BBJ	Biomarker	Blood cell	trans	chr17:16936468:A:T	chr17:16938999:A:C	0.964055	A	C	0.628	0.632	-0.175528	0.023	0.023	0.003	0	0	-0.132	0.018	0	0	TRUE	7.48711e-14	57.9109					9.39296e-18	1.80916e-08	7.68937e-11	0.146396	0.853604	5.831	0.869222	6.647
seq.20534.6	SCARB1	Q8WTV0	Total bilirubin	BBJ	Biomarker	Biomarker	trans	chr17:16936468:A:T	chr17:16938999:A:C	0.964055	A	C	0.628	0.631	-0.175528	0.021	0.023	0.004	0	0	-0.118	0.022	0	0	TRUE	8.64845e-14	57.9109					2.9104e-13	0.000560566	1.78167e-11	0.0323823	0.967057	29.864	0.963758	26.692
seq.20534.6	SCARB1	Q8WTV0	Total cholesterol	TWB	Biomarker	Biomarker	trans	chr17:16936468:A:T			A	T	0.645	0.606	-0.189366	0.024	0.024	0.005	0	0	-0.129	0.024	0	0	TRUE	2.26203e-15	66.1824					7.56477e-13	0.00198485	8.05239e-12	0.0191703	0.978845	51.061	0.982695	58.312
seq.20534.6	SCARB1	Q8WTV0	Total cholesterol	BBJ	Biomarker	Biomarker	trans	chr17:16936468:A:T	chr17:16938999:A:C	0.964055	A	C	0.628	0.632	-0.175528	0.015	0.023	0.004	0	0	-0.084	0.021	0	0.003	TRUE	7.66951e-14	57.9109					2.22484e-10	0.428521	3.02442e-11	0.0572241	0.514254	8.987
seq.20534.6	SCARB1	Q8WTV0	Total protein	BBJ	Biomarker	Protein	trans	chr17:16936468:A:T	chr17:16938999:A:C	0.964055	A	C	0.628	0.631	-0.175528	-0.092	0.023	0.004	0	0	0.524	0.022	0	0	TRUE	4.61321e-13	57.9109					8.10087e-128	1.56029e-118	2.81912e-11	0.0524032	0.947597	18.083	0.955025	21.235
seq.20534.6	SCARB1	Q8WTV0	Total protein	BBJ	Biomarker	Protein	trans	chr6:73529092:G:A			G	A	0.583	0.632	0.16291	0.014	0.022	0.004	0	0	0.084	0.024	0	0.016	TRUE	1.53901e-12	51.7997					2.77294e-08	0.538767	4.62217e-09	0.0890619	0.372171	4.179
seq.20534.6	SCARB1	Q8WTV0	Uric acids	BBJ	Biomarker	Biomarker	trans	chr17:16936468:A:T	chr17:16938999:A:C	0.964055	A	C	0.628	0.632	-0.175528	-0.013	0.023	0.004	0	0.001	0.072	0.021	0.001	0.02	TRUE	7.87485e-14	57.9109					2.91789e-10	0.562008	2.52511e-11	0.0478553	0.390137	8.152
seq.20534.6	SCARB1	Q8WTV0	White blood cell count	BBJ	Biomarker	Blood cell	trans	chr17:16936468:A:T	chr17:16938999:A:C	0.964055	A	C	0.628	0.631	-0.175528	0.018	0.023	0.004	0	0	-0.103	0.02	0	0	TRUE	7.12589e-14	57.9109					1.46054e-12	0.00281311	2.9541e-11	0.055014	0.942173	17.126	0.947009	18.054
seq.20535.68	IL17RE	Q8NFR9	Platelet count	KoGES	Biomarker	Blood cell	trans	chr4:109746434:C:T			C	T	0.895	0.921	-0.32368	0.038	0.036	0.011	0	0	-0.117	0.034	0.001	0.02	TRUE	1.14792e-17	79.4006					1.24505e-43	7.11098e-32	1.75089e-12	1	1.57584e-14	0	6.36339e-14	0
seq.20535.68	IL17RE	Q8NFR9	Platelet count	TWB	Biomarker	Blood cell	trans	chr4:109746434:C:T			C	T	0.895	0.89	-0.32368	0.023	0.036	0.007	0	0.001	-0.071	0.022	0.001	0.043	TRUE	3.63434e-18	79.4006					2.94191e-65	1.67929e-53	1.75187e-12	1	1.49838e-14	0	3.86323e-16	0
seq.20535.68	IL17RE	Q8NFR9	Platelet count	BBJ	Biomarker	Blood cell	trans	chr4:109746434:C:T			C	T	0.895	0.914	-0.32368	0.021	0.036	0.006	0	0	-0.064	0.018	0	0.017	TRUE	1.95468e-18	79.4006					3.25433e-44	1.8549e-32	1.75444e-12	1	1.56393e-14	0	6.17808e-05	0
seq.20536.11	ESAM	Q96AP7	Drugs used in diabetes	BBJ	Medication	Drug	trans	chr9:133256508:C:T			C	T	0.781	0.82	-0.270096	-0.043	0.027	0.013	0	0.001	0.159	0.047	0.001	0.025	TRUE	8.90606e-21	101.388					2.92353e-18	0.496592	3.49688e-19	0.0585084	0.444899	7.604
seq.20536.11	ESAM	Q96AP7	Albumin	TWB	Biomarker	Protein	trans	chr9:133256508:C:T			C	T	0.781	0.833	-0.270096	-0.05	0.027	0.006	0	0	0.184	0.021	0	0	TRUE	1.43684e-22	101.388					5.37953e-32	9.57135e-15	2.90376e-19	0.0497637	0.950236	19.095	0.952908	20.235
seq.20536.11	ESAM	Q96AP7	Alkaline phosphatase	BBJ	Biomarker	Enzyme	trans	chr9:133256508:C:T			C	T	0.781	0.82	-0.270096	-0.062	0.027	0.005	0	0	0.229	0.018	0	0	TRUE	1.21148e-22	101.388					0	0	5.88718e-18	1	2.41081e-13	0	3.38468e-18	0
seq.20536.11	ESAM	Q96AP7	Alanine aminotransferase	TWB	Biomarker	Enzyme	trans	chr9:133256508:C:T			C	T	0.781	0.833	-0.270096	-0.028	0.027	0.006	0	0	0.105	0.021	0	0	TRUE	1.08448e-22	101.388					6.43042e-21	0.00114411	7.63863e-19	0.134178	0.864678	6.444
seq.20536.11	ESAM	Q96AP7	Alanine aminotransferase	BBJ	Biomarker	Enzyme	trans	chr9:133256508:C:T			C	T	0.781	0.819	-0.270096	-0.016	0.027	0.004	0	0	0.059	0.016	0	0.011	TRUE	4.53664e-23	101.388					1.41091e-20	0.00239659	5.85428e-18	0.994406	0.00319777	0.003	0.00284529	0.003
seq.20536.11	ESAM	Q96AP7	Albumin	BBJ	Biomarker	Protein	trans	chr9:133256508:C:T			C	T	0.781	0.819	-0.270096	-0.027	0.027	0.005	0	0	0.099	0.018	0	0	TRUE	6.74456e-23	101.388					1.06646e-21	0.000181149	2.6042e-19	0.0423201	0.957499	22.625	0.962715	25.82
seq.20536.11	ESAM	Q96AP7	Blood urea nitrogen	TWB	Biomarker	Biomarker	trans	chr9:133256508:C:T			C	T	0.781	0.833	-0.270096	0.018	0.027	0.006	0	0.001	-0.066	0.021	0.001	0.04	TRUE	9.97554e-23	101.388					2.53542e-18	0.451106	1.63042e-18	0.289568	0.259326	0.896
seq.20536.11	ESAM	Q96AP7	Blood urea nitrogen	BBJ	Biomarker	Biomarker	trans	chr9:133256508:C:T			C	T	0.781	0.819	-0.270096	0.023	0.027	0.004	0	0	-0.083	0.016	0	0	TRUE	4.82441e-23	101.388					2.40223e-21	0.000408044	3.99718e-19	0.0660293	0.933563	14.139	0.914387	10.686
seq.20536.11	ESAM	Q96AP7	Chronic hepatitis C	BBJ	Disease	Infection	trans	chr9:133256508:C:T			C	T	0.781	0.82	-0.270096	0.075	0.027	0.022	0	0.001	-0.278	0.083	0.001	0.026	TRUE	4.54633e-19	101.388					8.73896e-19	0.148441	3.55651e-18	0.603615	0.247944	0.411
seq.20536.11	ESAM	Q96AP7	Calcium intake	BBJ	Biomarker	Biomarker	trans	chr9:133256508:C:T			C	T	0.781	0.819	-0.270096	-0.021	0.027	0.006	0	0.001	0.077	0.023	0.001	0.022	TRUE	1.25453e-22	101.388					3.46271e-18	0.588179	1.95096e-19	0.0323803	0.379441	11.718
seq.20536.11	ESAM	Q96AP7	Gastric cancer	BBJ	Disease	cancer	trans	chr9:133256508:C:T			C	T	0.781	0.82	-0.270096	0.091	0.027	0.022	0	0	-0.338	0.08	0	0.001	TRUE	3.1418e-18	101.388					7.84106e-20	0.0133189	2.13248e-18	0.360974	0.625707	1.733	0.958181	22.913
seq.20536.11	ESAM	Q96AP7	Glaucoma	BBJ	Disease	Eye	trans	chr9:133256508:C:T			C	T	0.781	0.82	-0.270096	-0.082	0.027	0.021	0	0	0.304	0.079	0	0.005	TRUE	1.03489e-18	101.388					4.33509e-19	0.0736362	2.87144e-19	0.0470158	0.879348	18.703
seq.20536.11	ESAM	Q96AP7	Hemoglobin	TWB	Biomarker	Protein	trans	chr9:133256508:C:T			C	T	0.781	0.833	-0.270096	-0.052	0.027	0.005	0	0	0.194	0.017	0	0	TRUE	1.50204e-22	101.388					3.99841e-45	7.11403e-28	5.15388e-18	0.916819	0.0831809	0.091	0.952703	20.143
seq.20536.11	ESAM	Q96AP7	Hematocrit	TWB	Biomarker	Blood cell	trans	chr9:133256508:C:T			C	T	0.781	0.833	-0.270096	-0.036	0.027	0.005	0	0	0.132	0.018	0	0	TRUE	1.17292e-22	101.388					1.57948e-41	2.81024e-24	5.62046e-18	1	3.60314e-13	0	0.952749	20.802
seq.20536.11	ESAM	Q96AP7	Hemoglobin	BBJ	Biomarker	Protein	trans	chr9:133256508:C:T			C	T	0.781	0.819	-0.270096	-0.049	0.027	0.004	0	0	0.181	0.015	0	0	TRUE	6.60348e-23	101.388					9.34758e-65	1.58779e-47	5.88718e-18	1	2.48858e-13	0	0.938187	15.178
seq.20536.11	ESAM	Q96AP7	Hematocrit	BBJ	Biomarker	Blood cell	trans	chr9:133256508:C:T			C	T	0.781	0.819	-0.270096	-0.036	0.027	0.004	0	0	0.134	0.015	0	0	TRUE	5.39904e-23	101.388					9.70873e-62	1.64913e-44	5.88718e-18	1	2.46352e-13	0	0.937189	14.921
seq.20536.11	ESAM	Q96AP7	Albumin	KoGES	Biomarker	Protein	trans	chr9:133256508:C:T			C	T	0.781	0.78	-0.270096	-0.032	0.027	0.006	0	0	0.118	0.022	0	0	TRUE	2.03541e-22	101.388					9.08698e-22	0.000161804	3.2703e-19	0.0563444	0.943494	16.745	0.943148	16.607
seq.20536.11	ESAM	Q96AP7	Alanine aminotransferase	KoGES	Biomarker	Enzyme	trans	chr9:133256508:C:T			C	T	0.781	0.78	-0.270096	-0.027	0.027	0.006	0	0	0.1	0.023	0	0.001	TRUE	2.03652e-22	101.388					1.01785e-19	0.0181241	3.68103e-19	0.0637087	0.918167	14.412	0.915908	11.865
seq.20536.11	ESAM	Q96AP7	Blood urea nitrogen	KoGES	Biomarker	Biomarker	trans	chr9:133256508:C:T			C	T	0.781	0.78	-0.270096	0.023	0.027	0.006	0	0	-0.085	0.022	0	0.005	TRUE	1.83773e-22	101.388					1.10819e-19	0.0197326	4.8524e-18	0.863793	0.116475	0.135
seq.20536.11	ESAM	Q96AP7	Hemoglobin	KoGES	Biomarker	Protein	trans	chr9:133256508:C:T			C	T	0.781	0.78	-0.270096	-0.063	0.027	0.005	0	0	0.233	0.018	0	0	TRUE	3.95839e-22	101.388					1.87108e-64	3.33168e-47	5.61603e-18	1	6.87529e-12	0	0.937106	14.9
seq.20536.11	ESAM	Q96AP7	Hematocrit	KoGES	Biomarker	Blood cell	trans	chr9:133256508:C:T			C	T	0.781	0.78	-0.270096	-0.044	0.027	0.006	0	0	0.163	0.021	0	0	TRUE	5.49413e-22	101.388					2.16865e-42	3.86153e-25	5.61603e-18	1	2.35976e-13	0	0.948537	18.586
seq.20536.11	ESAM	Q96AP7	HbA1c	KoGES	Biomarker	Protein	trans	chr9:133256508:C:T			C	T	0.781	0.78	-0.270096	0.029	0.027	0.008	0	0	-0.107	0.03	0	0.015	TRUE	1.62679e-21	101.388					1.85323e-29	3.2999e-12	5.61603e-18	1	6.21389e-12	0
seq.20536.11	ESAM	Q96AP7	LDL cholesterol	KoGES	Biomarker	Biomarker	trans	chr9:133256508:C:T			C	T	0.781	0.78	-0.270096	0.046	0.027	0.006	0	0	-0.17	0.023	0	0	TRUE	2.56536e-22	101.388					4.5434e-55	8.09005e-38	5.61603e-18	1	2.55572e-13	0	2.9461e-18	0
seq.20536.11	ESAM	Q96AP7	Hyperlipidemia	KoGES	Disease	Metabolic	trans	chr9:133256508:C:T			C	T	0.781	0.78	-0.270096	0.11	0.027	0.022	0	0	-0.407	0.081	0	0	TRUE	2.00533e-16	101.388					8.18372e-25	1.45721e-07	5.61203e-18	0.999286	0.00071366	0.001	2.5938e-06	0
seq.20536.11	ESAM	Q96AP7	Platelet count	KoGES	Biomarker	Blood cell	trans	chr9:133256508:C:T			C	T	0.781	0.78	-0.270096	0.039	0.027	0.007	0	0	-0.144	0.026	0	0	TRUE	5.1818e-22	101.388					2.43676e-22	4.33893e-05	7.6863e-19	0.135134	0.864823	6.4	0.885252	7.716
seq.20536.11	ESAM	Q96AP7	Red blood cell count	KoGES	Biomarker	Blood cell	trans	chr9:133256508:C:T			C	T	0.781	0.78	-0.270096	-0.087	0.027	0.006	0	0	0.322	0.022	0	0	TRUE	1.71364e-21	101.388					2.88306e-63	5.13362e-46	4.36227e-19	0.0758269	0.924173	12.188	0.931973	13.7
seq.20536.11	ESAM	Q96AP7	Total cholesterol	KoGES	Biomarker	Biomarker	trans	chr9:133256508:C:T			C	T	0.781	0.78	-0.270096	0.037	0.027	0.006	0	0	-0.137	0.023	0	0	TRUE	2.18594e-22	101.388					9.85293e-53	1.75443e-35	5.61603e-18	1	2.15514e-13	0	2.43014e-18	0
seq.20536.11	ESAM	Q96AP7	Thyroid disease	KoGES	Disease	Metabolic	cis	chr11:124754958:T:C			T	C	0.736	0.67	0.195366	-0.096	0.026	0.029	0	0.001	-0.491	0.148	0.001	0.03	TRUE	2.39179e-09	59.7365					1.1027e-08	0.395118	1.58699e-09	0.0557662	0.549116	9.847
seq.20536.11	ESAM	Q96AP7	LDL cholesterol	TWB	Biomarker	Biomarker	trans	chr9:133256508:C:T			C	T	0.781	0.833	-0.270096	0.033	0.027	0.006	0	0	-0.121	0.022	0	0	TRUE	1.13114e-22	101.388					4.44317e-66	7.90535e-49	5.62046e-18	1	2.25114e-13	0	2.62528e-18	0
seq.20536.11	ESAM	Q96AP7	LDL cholesterol	BBJ	Biomarker	Biomarker	trans	chr9:133256508:C:T			C	T	0.781	0.82	-0.270096	0.029	0.027	0.006	0	0	-0.106	0.023	0	0	TRUE	1.86897e-22	101.388					9.01475e-34	1.53125e-16	5.88718e-18	1	2.54399e-13	0	1.53594e-05	0
seq.20536.11	ESAM	Q96AP7	Mean corpuscular hemoglobin concentration	BBJ	Biomarker	Blood cell	trans	chr9:133256508:C:T			C	T	0.781	0.819	-0.270096	-0.055	0.027	0.005	0	0	0.204	0.017	0	0	TRUE	8.6772e-23	101.388					2.66867e-46	4.53302e-29	4.29158e-19	0.0710392	0.928961	13.077	0.937087	14.895
seq.20536.11	ESAM	Q96AP7	Mean corpuscular hemoglobin	BBJ	Biomarker	Blood cell	trans	chr9:133256508:C:T			C	T	0.781	0.819	-0.270096	0.033	0.027	0.005	0	0	-0.124	0.017	0	0	TRUE	6.63293e-23	101.388					4.61454e-26	7.83829e-09	1.8971e-19	0.0302848	0.969715	32.02	0.972851	35.834
seq.20536.11	ESAM	Q96AP7	Mean corpuscular volume	BBJ	Biomarker	Blood cell	trans	chr9:133256508:C:T			C	T	0.781	0.819	-0.270096	0.069	0.027	0.005	0	0	-0.254	0.017	0	0	TRUE	1.25317e-22	101.388					7.54508e-63	1.28161e-45	2.64198e-19	0.0429629	0.957037	22.276	0.963103	26.103
seq.20536.11	ESAM	Q96AP7	Platelet count	TWB	Biomarker	Blood cell	trans	chr9:133256508:C:T			C	T	0.781	0.833	-0.270096	0.028	0.027	0.006	0	0	-0.103	0.021	0	0	TRUE	1.07676e-22	101.388					5.18287e-21	0.000922143	3.34246e-18	0.593885	0.405193	0.682	0.27922	0.388
seq.20536.11	ESAM	Q96AP7	Platelet count	BBJ	Biomarker	Blood cell	trans	chr9:133256508:C:T			C	T	0.781	0.819	-0.270096	0.014	0.027	0.004	0	0.001	-0.052	0.016	0.001	0.033	TRUE	4.5636e-23	101.388					2.02244e-18	0.343533	3.3163e-18	0.563123	0.0933443	0.166	0.130243	0.165
seq.20536.11	ESAM	Q96AP7	Red blood cell count	TWB	Biomarker	Blood cell	trans	chr9:133256508:C:T			C	T	0.781	0.833	-0.270096	-0.073	0.027	0.005	0	0	0.272	0.018	0	0	TRUE	2.35382e-22	101.388					4.55024e-63	8.09585e-46	2.06633e-19	0.0348341	0.965166	27.708	0.953502	20.506
seq.20536.11	ESAM	Q96AP7	Red blood cell count	BBJ	Biomarker	Blood cell	trans	chr9:133256508:C:T			C	T	0.781	0.819	-0.270096	-0.064	0.027	0.004	0	0	0.235	0.015	0	0	TRUE	8.87494e-23	101.388					6.65756e-77	1.13086e-59	5.8871e-18	0.999987	1.34907e-05	0	0.976043	40.742
seq.20536.11	ESAM	Q96AP7	Antiglaucoma preparations and miotics	BBJ	Medication	Drug	trans	chr9:133256508:C:T			C	T	0.781	0.82	-0.270096	-0.086	0.027	0.024	0	0	0.319	0.09	0	0.015	TRUE	1.65049e-18	101.388					8.36457e-19	0.142081	3.35952e-19	0.0554602	0.802459	14.469
seq.20536.11	ESAM	Q96AP7	Systolic blood pressure	TWB	Physical measurement	Circulatory	trans	chr9:133256508:C:T			C	T	0.781	0.833	-0.270096	0.018	0.027	0.005	0	0.001	-0.066	0.02	0.001	0.032	TRUE	9.96876e-23	101.388					3.79942e-18	0.675999	2.07355e-19	0.0363176	0.287684	7.921
seq.20536.11	ESAM	Q96AP7	Total cholesterol	TWB	Biomarker	Biomarker	trans	chr9:133256508:C:T			C	T	0.781	0.833	-0.270096	0.026	0.027	0.006	0	0	-0.096	0.021	0	0	TRUE	1.06e-22	101.388					6.66995e-75	1.18673e-57	5.62046e-18	1	2.1733e-13	0	2.49588e-18	0
seq.20536.11	ESAM	Q96AP7	Total cholesterol	BBJ	Biomarker	Biomarker	trans	chr9:133256508:C:T			C	T	0.781	0.819	-0.270096	0.019	0.027	0.005	0	0	-0.071	0.017	0	0.002	TRUE	5.3142e-23	101.388					2.75781e-45	4.68444e-28	5.88718e-18	1	2.4167e-13	0	9.38145e-19	0
seq.20536.11	ESAM	Q96AP7	Triglycerides	TWB	Biomarker	Biomarker	trans	chr9:133256508:C:T			C	T	0.781	0.833	-0.270096	-0.028	0.027	0.006	0	0	0.103	0.021	0	0	TRUE	1.0782e-22	101.388					9.76489e-21	0.00173738	2.8431e-19	0.0486857	0.949577	19.504	0.953487	20.615
seq.20536.11	ESAM	Q96AP7	Triglycerides	BBJ	Biomarker	Biomarker	cis	chr11:124754958:T:C			T	C	0.736	0.615	0.195366	-0.014	0.026	0.004	0	0	-0.073	0.021	0	0.018	TRUE	3.7475e-14	59.7365					1.77325e-08	0.634377	2.46743e-09	0.0877163	0.277907	3.168
seq.20536.11	ESAM	Q96AP7	Triglycerides	BBJ	Biomarker	Biomarker	trans	chr9:133256508:C:T			C	T	0.781	0.82	-0.270096	-0.018	0.027	0.005	0	0.001	0.067	0.019	0.001	0.019	TRUE	7.11679e-23	101.388					1.45005e-18	0.246307	2.45279e-18	0.415957	0.337736	0.812
seq.20536.11	ESAM	Q96AP7	Total protein	BBJ	Biomarker	Protein	trans	chr9:133256508:C:T			C	T	0.781	0.819	-0.270096	-0.023	0.027	0.005	0	0	0.086	0.018	0	0	TRUE	5.62983e-23	101.388					3.88028e-20	0.00659107	3.12239e-19	0.0511526	0.942256	18.42	0.945575	17.951
seq.20536.11	ESAM	Q96AP7	Waist-to-Hip ratio	TWB	Physical measurement	Anthropometric	trans	chr9:133256508:C:T			C	T	0.781	0.833	-0.270096	-0.021	0.027	0.005	0	0	0.078	0.02	0	0.005	TRUE	1.01926e-22	101.388					1.14168e-18	0.203129	3.65299e-19	0.0635279	0.733343	11.544
seq.20538.71	SIGLEC11	Q96RL6	Fiber intake	KoGES	Lifestyle	Dietary	cis	chr19:49954089:C:T			C	T	0.485	0.46	-0.83634	-0.014	0.022	0.004	0	0.001	0.017	0.005	0.001	0.044	TRUE	0	2128.62	0.002	0.007	0.755	0.995	2.48992e-290	0.746093	1.21192e-291	0.0358785	0.218028	6.077
seq.20538.71	SIGLEC11	Q96RL6	Phosphorus intake	KoGES	Lifestyle	Dietary	cis	chr19:49954089:C:T			C	T	0.485	0.46	-0.83634	-0.01	0.022	0.003	0	0.001	0.012	0.004	0.001	0.039	TRUE	0	2128.62	0.005	0.005	0.352	0.972	2.32961e-290	0.698058	2.14937e-291	0.0639291	0.238013	3.723
seq.20538.71	SIGLEC11	Q96RL6	Mean corpuscular hemoglobin	BBJ	Biomarker	Blood cell	cis	chr19:49954089:C:T			C	T	0.485	0.418	-0.83634	0.016	0.022	0.004	0	0	-0.019	0.004	0	0.001	TRUE	0	2128.62	-0.007	0.005	0.197	0.942	2.09948e-291	0.0608048	5.18383e-291	0.148552	0.790643	5.322	0.0113715	0.03
seq.20538.71	SIGLEC11	Q96RL6	Mean corpuscular volume	BBJ	Biomarker	Blood cell	cis	chr19:49954089:C:T			C	T	0.485	0.418	-0.83634	0.019	0.022	0.004	0	0	-0.022	0.004	0	0	TRUE	0	2128.62	-0.019	0.005	0.001	0.147	6.84288e-293	0.00198183	1.15525e-291	0.0315253	0.966493	30.658	0.0100141	0.024
seq.20538.71	SIGLEC11	Q96RL6	Platelet count	TWB	Biomarker	Blood cell	cis	chr19:49954089:C:T			C	T	0.485	0.508	-0.83634	0.026	0.022	0.004	0	0	-0.031	0.005	0	0	TRUE	0	2128.62	0.009	0.008	0.26	0.96	6.57264e-295	1.98013e-05	4.41341e-291	0.131225	0.868755	6.62	0.990639	105.851
seq.20538.71	SIGLEC11	Q96RL6	Red blood cell count	TWB	Biomarker	Blood cell	cis	chr19:49954089:C:T			C	T	0.485	0.508	-0.83634	-0.013	0.022	0.004	0	0.001	0.016	0.005	0.001	0.019	TRUE	0	2128.62	-0.012	0.007	0.108	0.908	1.90193e-294	5.72977e-05	3.31908e-290	0.999908	3.45293e-05	0	2.54065e-05	0
seq.20538.71	SIGLEC11	Q96RL6	Red blood cell count	BBJ	Biomarker	Blood cell	cis	chr19:49954089:C:T			C	T	0.485	0.418	-0.83634	-0.011	0.022	0.003	0	0	0.013	0.004	0	0.015	TRUE	0	2128.62	0.013	0.005	0.004	0.429	4.05857e-293	0.00117544	3.44621e-290	0.998088	0.000737018	0.001	0.0021183	0.002
seq.20538.71	SIGLEC11	Q96RL6	White blood cell count	TWB	Biomarker	Blood cell	cis	chr19:49954089:C:T			C	T	0.485	0.508	-0.83634	0.015	0.022	0.005	0	0.002	-0.018	0.006	0.002	0.049	TRUE	0	2128.62	0.009	0.009	0.294	0.965	2.51056e-290	0.756352	2.947e-291	0.0884735	0.155174	1.754
seq.20542.47	CALCR	P30988	HDL cholesterol	TWB	Biomarker	Biomarker	trans	chr19:44945208:T:G			T	G	0.434	0.491	-0.310964	-0.042	0.022	0.005	0	0	0.136	0.016	0	0	TRUE	4.08833e-42	197.647					1.47002e-53	1.18702e-14	4.82722e-41	0.0370532	0.962947	25.988	0.000818385	0.001
seq.20542.47	CALCR	P30988	HDL cholesterol	BBJ	Biomarker	Biomarker	trans	chr19:44945208:T:G			T	G	0.434	0.527	-0.310964	-0.036	0.022	0.005	0	0	0.114	0.015	0	0	TRUE	7.97183e-42	197.647					3.58764e-49	2.80015e-10	2.8653e-42	0.000236832	0.999763	4221.39	0.999255	1341.75
seq.20542.47	CALCR	P30988	HDL cholesterol	KoGES	Biomarker	Biomarker	trans	chr19:44945208:T:G			T	G	0.434	0.48	-0.310964	-0.05	0.022	0.005	0	0	0.161	0.015	0	0	TRUE	1.58275e-41	197.647					2.08394e-61	1.66992e-22	5.38279e-42	0.002318	0.997682	430.406	0.996335	271.831
seq.20542.47	CALCR	P30988	LDL cholesterol	KoGES	Biomarker	Biomarker	trans	chr19:44945208:T:G			T	G	0.434	0.48	-0.310964	0.039	0.022	0.005	0	0	-0.125	0.017	0	0	TRUE	1.06516e-41	197.647					1.47015e-82	1.17807e-43	1.24793e-39	1	3.21009e-34	0	0.811893	4.316
seq.20542.47	CALCR	P30988	Hyperlipidemia	KoGES	Disease	Metabolic	trans	chr19:44945208:T:G			T	G	0.434	0.48	-0.310964	0.076	0.022	0.018	0	0	-0.244	0.058	0	0.001	TRUE	9.95907e-35	197.647					3.8604e-41	0.0309344	2.93901e-41	0.0216562	0.947409	43.748
seq.20542.47	CALCR	P30988	Total cholesterol	KoGES	Biomarker	Biomarker	trans	chr19:44945208:T:G			T	G	0.434	0.48	-0.310964	0.018	0.022	0.005	0	0	-0.058	0.016	0	0.016	TRUE	6.39791e-42	197.647					2.5398e-55	2.03521e-16	1.24793e-39	1	1.74489e-16	0	0.0477684	0.067
seq.20542.47	CALCR	P30988	LDL cholesterol	TWB	Biomarker	Biomarker	trans	chr19:44945208:T:G			T	G	0.434	0.491	-0.310964	0.054	0.022	0.005	0	0	-0.175	0.017	0	0	TRUE	6.7117e-42	197.647					8.78296e-254	7.09211e-215	1.23841e-39	1	3.45763e-41	0	1.89374e-05	0
seq.20542.47	CALCR	P30988	LDL cholesterol	BBJ	Biomarker	Biomarker	trans	chr19:44945208:T:G			T	G	0.434	0.527	-0.310964	0.038	0.022	0.005	0	0	-0.121	0.015	0	0	TRUE	9.69548e-42	197.647					4.27287e-139	3.33497e-100	1.28123e-39	1	1.80857e-40	0	0.000318098	0
seq.20542.47	CALCR	P30988	Red blood cell count	TWB	Biomarker	Blood cell	trans	chr19:44945208:T:G			T	G	0.434	0.491	-0.310964	0.015	0.022	0.004	0	0.001	-0.049	0.014	0.001	0.022	TRUE	2.11661e-42	197.647					7.25119e-40	0.585523	8.40134e-41	0.067145	0.347332	5.173
seq.20542.47	CALCR	P30988	Uterine fibroid	BBJ	Disease	Blood-related	trans	chr19:44945208:T:G			T	G	0.434	0.527	-0.310964	0.05	0.022	0.014	0	0	-0.162	0.044	0	0.01	TRUE	2.82541e-37	197.647					1.36465e-40	0.10651	7.58291e-40	0.591241	0.302249	0.511
seq.20546.71	RTN4RL1	Q86UN2	Hemoglobin	TWB	Biomarker	Protein	trans	chr1:172443705:C:A			C	A	0.642	0.649	-0.216156	-0.015	0.024	0.004	0	0	0.068	0.017	0	0.003	TRUE	9.68757e-20	86.9759					8.22193e-16	0.0784062	1.76089e-15	0.166412	0.755181	4.538
seq.20546.71	RTN4RL1	Q86UN2	Hemoglobin	BBJ	Biomarker	Protein	trans	chr1:172443705:C:A	chr1:172442628:T:C	0.995803	T	C	0.639	0.65	-0.214553	-0.011	0.023	0.003	0	0.001	0.051	0.015	0.001	0.022	TRUE	7.74833e-20	85.9733					7.84778e-15	0.651996	5.16807e-16	0.0423251	0.305679	7.222
seq.20546.71	RTN4RL1	Q86UN2	Height	BBJ	Physical measurement	Anthropometric	trans	chr1:172443705:C:A	chr1:172442628:T:C	0.995803	T	C	0.639	0.649	-0.214553	-0.007	0.023	0.002	0	0.001	0.033	0.01	0.001	0.025	TRUE	7.01077e-20	85.9733					1.05014e-22	8.72456e-09	1.20365e-14	1	3.38604e-09	0	0.000208685	0
seq.20549.1	IZUMO4	Q1ZYL8	Allergic rhinitis	BBJ	Disease	Respiratory	trans	chr11:60336353:G:A			G	A	0.443	0.434	-0.158356	0.057	0.021	0.018	0	0.001	-0.357	0.111	0.001	0.038	TRUE	2.14408e-09	49.6662					3.42297e-08	0.53067	2.20666e-09	0.0333383	0.435992	13.078
seq.20549.1	IZUMO4	Q1ZYL8	Angina pectoris	BBJ	Disease	Circulatory	trans	chr16:72045758:C:T			C	T	0.749	0.788	-0.542951	0.06	0.026	0.017	0	0	-0.111	0.03	0	0.011	TRUE	6.62303e-95	493.711					6.24849e-86	0.0917252	4.29534e-85	0.629981	0.278294	0.442
seq.20549.1	IZUMO4	Q1ZYL8	Antithrombotic agents	BBJ	Medication	Drug	trans	chr16:72045758:C:T			C	T	0.749	0.789	-0.542951	0.038	0.026	0.01	0	0	-0.069	0.018	0	0.006	TRUE	4.65956e-98	493.711					3.31391e-87	0.00486469	6.66817e-85	0.978827	0.0163087	0.017	0.00440951	0.004
seq.20549.1	IZUMO4	Q1ZYL8	Body mass index	BBJ	Physical measurement	Anthropometric	trans	chr16:72045758:C:T			C	T	0.749	0.789	-0.542951	-0.019	0.026	0.004	0	0	0.035	0.007	0	0	TRUE	1.16298e-102	493.711					5.29928e-87	0.00777911	6.23922e-86	0.0897842	0.902437	10.051
seq.20549.1	IZUMO4	Q1ZYL8	Body weight	BBJ	Physical measurement	Anthropometric	trans	chr16:72045758:C:T			C	T	0.749	0.789	-0.542951	-0.015	0.026	0.003	0	0	0.027	0.006	0	0.001	TRUE	1.03602e-102	493.711					2.23241e-86	0.0327708	2.67988e-85	0.392245	0.574984	1.466
seq.20549.1	IZUMO4	Q1ZYL8	HMG CoA reductase inhibitors	BBJ	Medication	Drug	trans	chr16:72045758:C:T			C	T	0.749	0.789	-0.542951	0.124	0.026	0.012	0	0	-0.229	0.021	0	0	TRUE	2.90095e-87	493.711					2.85346e-107	4.18876e-23	1.55739e-87	0.00028675	0.999713	3486.35	0.593957	1.463
seq.20549.1	IZUMO4	Q1ZYL8	Coronary artery disease	BBJ	Disease	Circulatory	trans	chr16:72045758:C:T			C	T	0.749	0.789	-0.542951	0.073	0.026	0.012	0	0	-0.135	0.022	0	0	TRUE	1.57438e-93	493.711					3.47136e-90	5.09581e-06	4.92441e-87	0.00523932	0.994756	189.864
seq.20549.1	IZUMO4	Q1ZYL8	Gamma-glutamyl transferase	TWB	Biomarker	Enzyme	trans	chr16:72045758:C:T			C	T	0.749	0.716	-0.542951	0.017	0.026	0.005	0	0	-0.031	0.009	0	0.016	TRUE	7.21963e-101	493.711					3.9392e-86	0.058109	6.0509e-85	0.8925	0.0493913	0.055	0.109956	0.128
seq.20549.1	IZUMO4	Q1ZYL8	Hemoglobin	TWB	Biomarker	Protein	trans	chr16:72045758:C:T			C	T	0.749	0.716	-0.542951	0.014	0.026	0.004	0	0	-0.026	0.007	0	0.013	TRUE	6.93643e-101	493.711					2.37648e-85	0.350567	1.95542e-85	0.28773	0.361703	1.257
seq.20549.1	IZUMO4	Q1ZYL8	Blood in Urine	KoGES	Biomarker	Biomarker	trans	chr16:72045758:C:T			C	T	0.749	0.75	-0.542951	-0.082	0.026	0.019	0	0	0.151	0.035	0	0.001	TRUE	7.2097e-98	493.711					2.63049e-86	0.0389562	2.49682e-86	0.0351248	0.925919	26.361
seq.20549.1	IZUMO4	Q1ZYL8	Gamma-glutamyl transpeptidase	KoGES	Biomarker	Enzyme	trans	chr16:72045758:C:T			C	T	0.749	0.75	-0.542951	0.019	0.026	0.005	0	0.001	-0.035	0.01	0.001	0.02	TRUE	2.29752e-99	493.711					3.12584e-85	0.46297	1.09518e-85	0.161457	0.375573	2.326
seq.20549.1	IZUMO4	Q1ZYL8	Hemoglobin	KoGES	Biomarker	Protein	trans	chr16:72045758:C:T			C	T	0.749	0.75	-0.542951	0.025	0.026	0.005	0	0	-0.046	0.008	0	0	TRUE	1.49132e-99	493.711					1.29646e-88	0.000192019	4.05635e-87	0.0040163	0.995792	247.938	0.996476	286.764
seq.20549.1	IZUMO4	Q1ZYL8	Hematocrit	KoGES	Biomarker	Blood cell	trans	chr16:72045758:C:T			C	T	0.749	0.75	-0.542951	0.025	0.026	0.005	0	0	-0.046	0.01	0	0	TRUE	5.03128e-98	493.711					6.37184e-87	0.00943736	1.01771e-86	0.0131184	0.977444	74.509
seq.20549.1	IZUMO4	Q1ZYL8	LDL cholesterol	KoGES	Biomarker	Biomarker	trans	chr16:72045758:C:T			C	T	0.749	0.75	-0.542951	0.069	0.026	0.006	0	0	-0.127	0.011	0	0	TRUE	8.73309e-99	493.711					6.02093e-110	8.91762e-26	1.35059e-87	3.66591e-07	1	2.72783e+06	5.83159e-19	0
seq.20549.1	IZUMO4	Q1ZYL8	Hyperlipidemia	KoGES	Disease	Metabolic	trans	chr16:72045758:C:T			C	T	0.749	0.75	-0.542951	0.11	0.026	0.021	0	0	-0.203	0.039	0	0	TRUE	1.66015e-85	493.711					1.60044e-88	0.000237042	2.31033e-86	0.0322835	0.967479	29.968	1.30446e-39	0
seq.20549.1	IZUMO4	Q1ZYL8	Red blood cell count	KoGES	Biomarker	Blood cell	trans	chr16:72045758:C:T			C	T	0.749	0.75	-0.542951	0.033	0.026	0.006	0	0	-0.061	0.01	0	0	TRUE	6.2876e-98	493.711					1.56282e-89	2.3147e-05	2.34264e-87	0.00147269	0.998504	678.014	0.99829	587.042
seq.20549.1	IZUMO4	Q1ZYL8	Total cholesterol	KoGES	Biomarker	Biomarker	trans	chr16:72045758:C:T			C	T	0.749	0.75	-0.542951	0.071	0.026	0.006	0	0	-0.131	0.011	0	0	TRUE	9.74407e-99	493.711					1.40655e-111	2.08325e-27	1.35055e-87	3.04209e-07	1	3.28721e+06	1.30446e-39	0
seq.20549.1	IZUMO4	Q1ZYL8	Triglycerides	KoGES	Biomarker	Biomarker	trans	chr16:72045758:C:T			C	T	0.749	0.75	-0.542951	0.029	0.026	0.006	0	0	-0.053	0.011	0	0	TRUE	1.28166e-99	493.711					1.71583e-87	0.00254133	7.01563e-86	0.102118	0.89534	8.768
seq.20549.1	IZUMO4	Q1ZYL8	LDL cholesterol	TWB	Biomarker	Biomarker	trans	chr16:72045758:C:T			C	T	0.749	0.716	-0.542951	0.069	0.026	0.005	0	0	-0.128	0.009	0	0	TRUE	8.07177e-100	493.711					4.70766e-124	6.94451e-40	1.43734e-87	0.000120539	0.999879	8295.08	0.714525	2.503
seq.20549.1	IZUMO4	Q1ZYL8	LDL cholesterol	BBJ	Biomarker	Biomarker	trans	chr16:72045758:C:T			C	T	0.749	0.792	-0.542951	0.056	0.026	0.006	0	0	-0.104	0.011	0	0	TRUE	2.99885e-99	493.711					2.09558e-101	3.07649e-17	1.42954e-87	9.8884e-05	0.999901	10111.9	0.999784	4622.84
seq.20549.1	IZUMO4	Q1ZYL8	Myocardial infarction	BBJ	Disease	Circulatory	trans	chr16:72045758:C:T			C	T	0.749	0.788	-0.542951	0.081	0.026	0.017	0	0	-0.15	0.031	0	0	TRUE	2.67944e-92	493.711					1.18688e-87	0.00174229	1.26114e-86	0.0165496	0.981708	59.319
seq.20549.1	IZUMO4	Q1ZYL8	Malignant tumor	BBJ	Disease	cancer	trans	chr16:72045758:C:T			C	T	0.749	0.789	-0.542951	-0.036	0.026	0.011	0	0.001	0.066	0.02	0.001	0.03	TRUE	4.35773e-98	493.711					3.07794e-85	0.451829	1.78866e-85	0.261995	0.286176	1.092
seq.20549.1	IZUMO4	Q1ZYL8	Peripheral arterial disease	BBJ	Disease	Circulatory	trans	chr16:72045758:C:T			C	T	0.749	0.789	-0.542951	0.113	0.026	0.029	0	0	-0.208	0.053	0	0.004	TRUE	1.25889e-88	493.711					7.44716e-87	0.0109321	5.60126e-85	0.821906	0.167162	0.203	0.88731	8.011
seq.20549.1	IZUMO4	Q1ZYL8	Red blood cell count	TWB	Biomarker	Blood cell	trans	chr16:72045758:C:T			C	T	0.749	0.716	-0.542951	0.02	0.026	0.004	0	0	-0.038	0.008	0	0	TRUE	7.7877e-101	493.711					1.75669e-87	0.0025912	5.44402e-85	0.802629	0.194779	0.243	0.993789	160.012
seq.20549.1	IZUMO4	Q1ZYL8	Red blood cell count	BBJ	Biomarker	Blood cell	trans	chr16:72045758:C:T			C	T	0.749	0.789	-0.542951	0.013	0.026	0.004	0	0.001	-0.023	0.007	0.001	0.037	TRUE	1.53837e-102	493.711					4.34939e-85	0.638472	1.2389e-85	0.181506	0.180023	0.992
seq.20549.1	IZUMO4	Q1ZYL8	Stable angina pectoris	BBJ	Disease	Circulatory	trans	chr16:72045758:C:T			C	T	0.749	0.788	-0.542951	0.057	0.026	0.015	0	0	-0.105	0.027	0	0.005	TRUE	2.25823e-95	493.711					6.78098e-86	0.0995419	1.87351e-85	0.27377	0.626688	2.289
seq.20549.1	IZUMO4	Q1ZYL8	Total cholesterol	TWB	Biomarker	Biomarker	trans	chr16:72045758:C:T			C	T	0.749	0.716	-0.542951	0.073	0.026	0.005	0	0	-0.134	0.009	0	0	TRUE	1.07112e-99	493.711					3.24661e-129	4.78923e-45	1.35931e-87	5.19077e-06	0.999995	192649	0.681304	2.138
seq.20549.1	IZUMO4	Q1ZYL8	Total cholesterol	BBJ	Biomarker	Biomarker	trans	chr16:72045758:C:T			C	T	0.749	0.79	-0.542951	0.058	0.026	0.004	0	0	-0.107	0.008	0	0	TRUE	1.37428e-101	493.711					3.58385e-119	5.26093e-35	1.36327e-87	1.23163e-06	0.999999	811934	0.999934	15098.9
seq.20549.1	IZUMO4	Q1ZYL8	Triglycerides	TWB	Biomarker	Biomarker	trans	chr16:72045758:C:T			C	T	0.749	0.716	-0.542951	0.023	0.026	0.005	0	0	-0.042	0.009	0	0	TRUE	8.21464e-101	493.711					4.52512e-87	0.00667523	1.75555e-85	0.257498	0.735827	2.858	0.0738634	0.08
seq.20549.1	IZUMO4	Q1ZYL8	Triglycerides	BBJ	Biomarker	Biomarker	trans	chr16:72045758:C:T			C	T	0.749	0.791	-0.542951	0.018	0.026	0.005	0	0	-0.034	0.009	0	0.011	TRUE	1.44344e-101	493.711					2.68283e-85	0.393862	6.87958e-86	0.0999859	0.506152	5.062
seq.20549.1	IZUMO4	Q1ZYL8	Unstable angina pectoris	BBJ	Disease	Circulatory	trans	chr16:72045758:C:T			C	T	0.749	0.788	-0.542951	0.11	0.026	0.024	0	0	-0.203	0.045	0	0	TRUE	1.28178e-88	493.711					2.62564e-88	0.000385433	6.3947e-85	0.938592	0.0610223	0.065	0.873933	6.935
seq.20549.1	IZUMO4	Q1ZYL8	White blood cell count	BBJ	Biomarker	Blood cell	trans	chr11:60336353:G:A			G	A	0.443	0.434	-0.158356	-0.012	0.021	0.003	0	0.001	0.074	0.022	0.001	0.027	TRUE	3.94293e-12	49.6662					4.80718e-08	0.745267	1.06132e-09	0.0159763	0.238757	14.944
seq.20562.78	KLRB1	Q12918	Albumin	TWB	Biomarker	Protein	trans	chr14:105729573:C:T	chr14:105703726:G:A	0.927887	G	A	0.412	0.472	-0.468263	0.051	0.031	0.013	0	0	-0.108	0.029	0	0.006	TRUE	7.65943e-96	471.06					5.75023e-48	4.61023e-06	1.24724e-42	0.999971	2.44939e-05	0
seq.20562.78	KLRB1	Q12918	HbA1c	TWB	Biomarker	Protein	trans	chr14:105729573:C:T	chr14:105703726:G:A	0.927887	G	A	0.412	0.471	-0.468263	-0.044	0.031	0.013	0	0.001	0.093	0.028	0.001	0.028	TRUE	4.99391e-96	471.06					6.0309e-43	0.483525	9.68021e-45	0.00674161	0.509733	75.61
seq.20570.18	VSTM1	Q6UX27	HDL cholesterol	TWB	Biomarker	Biomarker	cis	chr19:54047863:T:C			T	C	0.822	0.834	0.933101	-0.018	0.029	0.006	0	0.001	-0.019	0.006	0.001	0.039	TRUE	2.36206e-256	1350.96	0	0.004	0.971	0.999	4.20091e-220	0.31914	7.49624e-220	0.569261	0.111598	0.196
seq.20570.18	VSTM1	Q6UX27	Total cholesterol	TWB	Biomarker	Biomarker	cis	chr19:54047863:T:C			T	C	0.822	0.834	0.933101	-0.019	0.029	0.006	0	0.001	-0.021	0.006	0.001	0.04	TRUE	2.43134e-256	1350.96	0.001	0.005	0.755	0.995	9.66051e-220	0.733282	2.12125e-221	0.0155991	0.251119	16.098
seq.20578.10	ADGRL3	Q9HAR2	Gamma-glutamyl transferase	TWB	Biomarker	Enzyme	trans	chr1:81796004:G:C			G	C	0.816	0.816	0.506693	0.02	0.03	0.005	0	0	0.039	0.011	0	0.01	TRUE	4.80546e-69	330.79					2.00219e-54	0.418871	2.72515e-55	0.0559614	0.525167	9.384
seq.20578.10	ADGRL3	Q9HAR2	Gamma-glutamyl transpeptidase	BBJ	Biomarker	Enzyme	trans	chr1:81796004:G:C			G	C	0.816	0.791	0.506693	0.018	0.03	0.004	0	0	0.035	0.008	0	0.002	TRUE	6.5805e-70	330.79					2.22187e-55	0.0468232	1.19064e-54	0.249506	0.703671	2.82	0.615477	1.642
seq.20578.10	ADGRL3	Q9HAR2	Thyroid preparations	BBJ	Medication	Drug	trans	chr1:81796004:G:C			G	C	0.816	0.792	0.506693	-0.101	0.03	0.032	0	0.001	-0.199	0.063	0.001	0.045	TRUE	5.29065e-60	330.79					2.24205e-54	0.472484	6.01319e-55	0.125917	0.401599	3.189
seq.20578.10	ADGRL3	Q9HAR2	Waist circumference	TWB	Physical measurement	Anthropometric	trans	chr1:81796004:G:C			G	C	0.816	0.816	0.506693	-0.021	0.03	0.006	0	0	-0.041	0.011	0	0.01	TRUE	4.84727e-69	330.79					2.68774e-55	0.0562292	4.27485e-54	0.894226	0.0495443	0.055
seq.20578.10	ADGRL3	Q9HAR2	Waist-to-Hip ratio	TWB	Physical measurement	Anthropometric	trans	chr1:81796004:G:C			G	C	0.816	0.816	0.506693	-0.021	0.03	0.005	0	0	-0.041	0.011	0	0.004	TRUE	4.86981e-69	330.79					2.00637e-55	0.0419744	4.09974e-54	0.857489	0.100536	0.117
seq.20584.4	NECTIN1	Q15223	Albumin/Globulin ratio	BBJ	Biomarker	Protein	trans	chr9:133264504:G:GAAACTGCC	chr9:133271182:T:C	0.988887	T	C	0.224	0.276	-0.695948	-0.026	0.027	0.004	0	0	0.038	0.006	0	0	TRUE	3.82062e-160	801.61					2.89305e-139	3.4631e-06	1.35356e-135	0.0142312	0.985765	69.268	0.986137	71.138
seq.20584.4	NECTIN1	Q15223	Autoimmune disease	BBJ	Disease	Blood-related	trans	chr9:133264504:G:GAAACTGCC	chr9:133271182:T:C	0.988887	T	C	0.224	0.276	-0.695948	-0.076	0.027	0.021	0	0	0.109	0.03	0	0.011	TRUE	1.21268e-148	801.61					1.57511e-134	0.188547	3.27988e-135	0.037714	0.773739	20.516
seq.20584.4	NECTIN1	Q15223	Albumin	TWB	Biomarker	Protein	trans	chr9:133264504:G:GAAACTGCC	chr9:133271182:T:C	0.988887	T	C	0.224	0.182	-0.695948	-0.024	0.027	0.006	0	0	0.035	0.008	0	0.001	TRUE	7.76428e-159	801.61					1.50996e-146	1.85468e-13	8.14138e-134	1	6.01317e-12	0	1.4898e-13	0
seq.20584.4	NECTIN1	Q15223	Alkaline phosphatase	BBJ	Biomarker	Enzyme	trans	chr9:133264504:G:GAAACTGCC	chr9:133271182:T:C	0.988887	T	C	0.224	0.276	-0.695948	-0.297	0.027	0.004	0	0	0.427	0.006	0	0	TRUE	8.96907e-136	801.61					0	0	4.76509e-136	0.00371143	0.996289	268.438	0.990429	103.48
seq.20584.4	NECTIN1	Q15223	Aspartate aminotransferase	TWB	Biomarker	Enzyme	trans	chr9:133264504:G:GAAACTGCC	chr9:133271182:T:C	0.988887	T	C	0.224	0.182	-0.695948	-0.038	0.027	0.006	0	0	0.055	0.008	0	0	TRUE	1.19993e-158	801.61					1.50988e-141	1.85458e-08	1.49513e-135	0.0163974	0.983603	59.985	0.985404	67.513
seq.20584.4	NECTIN1	Q15223	Aspartate transaminase	BBJ	Biomarker	Enzyme	trans	chr9:133264504:G:GAAACTGCC	chr9:133271182:T:C	0.988887	T	C	0.224	0.276	-0.695948	-0.014	0.027	0.004	0	0	0.02	0.006	0	0.01	TRUE	2.08762e-161	801.61					3.60899e-134	0.432011	3.48423e-135	0.0406529	0.527336	12.972
seq.20584.4	NECTIN1	Q15223	Albumin	BBJ	Biomarker	Protein	trans	chr9:133264504:G:GAAACTGCC	chr9:133271182:T:C	0.988887	T	C	0.224	0.276	-0.695948	-0.021	0.027	0.004	0	0	0.031	0.006	0	0	TRUE	2.46078e-160	801.61					1.13977e-136	0.00136435	2.78076e-134	0.331534	0.667102	2.012	0.000142282	0
seq.20584.4	NECTIN1	Q15223	Blood urea nitrogen	TWB	Biomarker	Biomarker	trans	chr9:133264504:G:GAAACTGCC	chr9:133271182:T:C	0.988887	T	C	0.224	0.182	-0.695948	0.022	0.027	0.005	0	0	-0.031	0.008	0	0.002	TRUE	7.36632e-159	801.61					8.43944e-135	0.103661	5.42535e-135	0.0649765	0.831362	12.795
seq.20584.4	NECTIN1	Q15223	Blood urea nitrogen	BBJ	Biomarker	Biomarker	trans	chr9:133264504:G:GAAACTGCC	chr9:133271182:T:C	0.988887	T	C	0.224	0.276	-0.695948	0.016	0.027	0.004	0	0	-0.022	0.005	0	0.002	TRUE	2.32709e-161	801.61					4.77799e-136	0.00571944	7.94436e-134	0.950885	0.0433959	0.046	0.00303602	0.003
seq.20584.4	NECTIN1	Q15223	Diuretics	BBJ	Medication	Drug	trans	chr9:133264504:G:GAAACTGCC	chr9:133271182:T:C	0.988887	T	C	0.224	0.276	-0.695948	0.039	0.027	0.012	0	0.001	-0.057	0.017	0.001	0.028	TRUE	4.62887e-155	801.61					4.53788e-134	0.543202	3.85107e-135	0.0452758	0.411522	9.089
seq.20584.4	NECTIN1	Q15223	HMG CoA reductase inhibitors	BBJ	Medication	Drug	trans	chr9:133264504:G:GAAACTGCC	chr9:133271182:T:C	0.988887	T	C	0.224	0.276	-0.695948	0.092	0.027	0.01	0	0	-0.133	0.015	0	0	TRUE	7.32263e-146	801.61					1.20648e-148	1.4442e-15	1.52503e-135	0.0162878	0.983712	60.396	0.982714	56.849
seq.20584.4	NECTIN1	Q15223	Coronary artery disease	BBJ	Disease	Circulatory	trans	chr9:133264504:G:GAAACTGCC	chr9:133271182:T:C	0.988887	T	C	0.224	0.276	-0.695948	0.066	0.027	0.011	0	0	-0.095	0.016	0	0	TRUE	2.1193e-150	801.61					3.64262e-139	4.36037e-06	1.91477e-135	0.0209625	0.979033	46.704
seq.20584.4	NECTIN1	Q15223	Chronic heart failure	BBJ	Disease	Circulatory	trans	chr9:133264504:G:GAAACTGCC	chr9:133271182:T:C	0.988887	T	C	0.224	0.276	-0.695948	0.059	0.027	0.016	0	0	-0.085	0.024	0	0.012	TRUE	1.3562e-151	801.61					2.18994e-134	0.262144	3.72596e-135	0.0432119	0.694644	16.075
seq.20584.4	NECTIN1	Q15223	Gamma-glutamyl transferase	TWB	Biomarker	Enzyme	trans	chr9:133264504:G:GAAACTGCC	chr9:133271182:T:C	0.988887	T	C	0.224	0.182	-0.695948	0.019	0.027	0.005	0	0.001	-0.027	0.008	0.001	0.018	TRUE	6.89231e-159	801.61					1.06887e-134	0.131289	6.30567e-134	0.774332	0.0943792	0.122	0.0893058	0.101
seq.20584.4	NECTIN1	Q15223	Gamma-glutamyl transpeptidase	BBJ	Biomarker	Enzyme	trans	chr9:133264504:G:GAAACTGCC	chr9:133271182:T:C	0.988887	T	C	0.224	0.276	-0.695948	0.016	0.027	0.004	0	0	-0.023	0.006	0	0.002	TRUE	6.96169e-161	801.61					9.64049e-135	0.1154	2.43996e-135	0.027493	0.857107	31.175
seq.20584.4	NECTIN1	Q15223	Gastric cancer	BBJ	Disease	cancer	trans	chr9:133264504:G:GAAACTGCC	chr9:133271182:T:C	0.988887	T	C	0.224	0.276	-0.695948	0.091	0.027	0.019	0	0	-0.131	0.027	0	0	TRUE	8.76597e-146	801.61					1.49824e-136	0.00179346	4.07682e-135	0.0468985	0.951308	20.284	9.37173e-07	0
seq.20584.4	NECTIN1	Q15223	Glucose	BBJ	Biomarker	Biomarker	trans	chr9:133264504:G:GAAACTGCC	chr9:133271182:T:C	0.988887	T	C	0.224	0.276	-0.695948	0.012	0.027	0.004	0	0.001	-0.018	0.006	0.001	0.043	TRUE	6.55915e-161	801.61					6.40496e-134	0.7667	2.05853e-135	0.0242232	0.209077	8.631
seq.20584.4	NECTIN1	Q15223	Hemoglobin	TWB	Biomarker	Protein	trans	chr9:133264504:G:GAAACTGCC	chr9:133271182:T:C	0.988887	T	C	0.224	0.182	-0.695948	-0.054	0.027	0.004	0	0	0.077	0.006	0	0	TRUE	2.39578e-158	801.61					6.91764e-163	8.49688e-30	8.9072e-136	0.00895857	0.991041	110.625	0.989637	95.498
seq.20584.4	NECTIN1	Q15223	Hematocrit	TWB	Biomarker	Blood cell	trans	chr9:133264504:G:GAAACTGCC	chr9:133271182:T:C	0.988887	T	C	0.224	0.182	-0.695948	-0.053	0.027	0.005	0	0	0.076	0.007	0	0	TRUE	2.28745e-158	801.61					4.75996e-159	5.84662e-26	1.69236e-135	0.0188248	0.981175	52.121	0.977102	42.673
seq.20584.4	NECTIN1	Q15223	Hashimoto's disease	BBJ	Disease	Metabolic	trans	chr9:133264504:G:GAAACTGCC	chr9:133271182:T:C	0.988887	T	C	0.224	0.276	-0.695948	-0.222	0.027	0.069	0	0.001	0.319	0.099	0.001	0.04	TRUE	2.14021e-124	801.61					2.56938e-134	0.307564	1.76502e-134	0.210316	0.48212	2.292
seq.20584.4	NECTIN1	Q15223	HbA1c	TWB	Biomarker	Protein	trans	chr9:133264504:G:GAAACTGCC	chr9:133271182:T:C	0.988887	T	C	0.224	0.182	-0.695948	0.019	0.027	0.005	0	0.001	-0.027	0.008	0.001	0.02	TRUE	6.90666e-159	801.61					4.9196e-134	0.604271	5.1554e-135	0.0626572	0.333072	5.316
seq.20584.4	NECTIN1	Q15223	HbA1c	BBJ	Biomarker	Protein	trans	chr9:133264504:G:GAAACTGCC	chr9:133271182:T:C	0.988887	T	C	0.224	0.277	-0.695948	0.017	0.027	0.005	0	0	-0.024	0.007	0	0.013	TRUE	5.70215e-157	801.61					3.43258e-134	0.410893	6.69916e-135	0.0791717	0.509935	6.441
seq.20584.4	NECTIN1	Q15223	Hemoglobin	BBJ	Biomarker	Protein	trans	chr9:133264504:G:GAAACTGCC	chr9:133271182:T:C	0.988887	T	C	0.224	0.276	-0.695948	-0.053	0.027	0.003	0	0	0.076	0.005	0	0	TRUE	1.03677e-160	801.61					1.18088e-182	1.41356e-49	7.43251e-136	0.00691083	0.993089	143.7	0.000312733	0
seq.20584.4	NECTIN1	Q15223	Hematocrit	BBJ	Biomarker	Blood cell	trans	chr9:133264504:G:GAAACTGCC	chr9:133271182:T:C	0.988887	T	C	0.224	0.276	-0.695948	-0.052	0.027	0.003	0	0	0.075	0.005	0	0	TRUE	9.59353e-161	801.61					1.27081e-179	1.52121e-46	7.70091e-136	0.00723276	0.992767	137.26	0.00204385	0.002
seq.20584.4	NECTIN1	Q15223	Aspartate transaminase	KoGES	Biomarker	Enzyme	trans	chr9:133264504:G:GAAACTGCC	chr9:133271182:T:C	0.988887	T	C	0.224	0.26	-0.695948	-0.033	0.027	0.006	0	0	0.047	0.008	0	0	TRUE	1.08678e-156	801.61					2.01684e-138	2.50209e-05	6.84119e-135	0.0830378	0.916937	11.042	0.922706	11.939
seq.20584.4	NECTIN1	Q15223	Blood urea nitrogen	KoGES	Biomarker	Biomarker	trans	chr9:133264504:G:GAAACTGCC	chr9:133271182:T:C	0.988887	T	C	0.224	0.26	-0.695948	0.029	0.027	0.005	0	0	-0.042	0.008	0	0	TRUE	6.09138e-157	801.61					3.84084e-137	0.000476494	1.68197e-135	0.0189053	0.980618	51.87	0.980007	49.672
seq.20584.4	NECTIN1	Q15223	Glucose	KoGES	Biomarker	Biomarker	trans	chr9:133264504:G:GAAACTGCC	chr9:133271182:T:C	0.988887	T	C	0.224	0.26	-0.695948	0.041	0.027	0.006	0	0	-0.059	0.008	0	0	TRUE	1.56645e-156	801.61					2.42643e-142	3.01022e-09	1.85431e-135	0.0210467	0.978953	46.513	0.979603	48.027
seq.20584.4	NECTIN1	Q15223	Hemoglobin	KoGES	Biomarker	Protein	trans	chr9:133264504:G:GAAACTGCC	chr9:133271182:T:C	0.988887	T	C	0.224	0.26	-0.695948	-0.069	0.027	0.004	0	0	0.099	0.006	0	0	TRUE	1.10068e-155	801.61					6.58075e-182	8.16407e-49	1.97532e-135	0.0225509	0.977449	43.344	0.969084	31.346
seq.20584.4	NECTIN1	Q15223	Hematocrit	KoGES	Biomarker	Blood cell	trans	chr9:133264504:G:GAAACTGCC	chr9:133271182:T:C	0.988887	T	C	0.224	0.26	-0.695948	-0.06	0.027	0.005	0	0	0.086	0.007	0	0	TRUE	1.36568e-153	801.61					7.37809e-160	9.15324e-27	1.91049e-135	0.0217451	0.978255	44.987	0.972382	35.209
seq.20584.4	NECTIN1	Q15223	HbA1c	KoGES	Biomarker	Protein	trans	chr9:133264504:G:GAAACTGCC	chr9:133271182:T:C	0.988887	T	C	0.224	0.26	-0.695948	0.065	0.027	0.008	0	0	-0.093	0.011	0	0	TRUE	3.17754e-149	801.61					9.59736e-147	1.19065e-13	2.90863e-135	0.0341527	0.965847	28.28
seq.20584.4	NECTIN1	Q15223	LDL cholesterol	KoGES	Biomarker	Biomarker	trans	chr9:133264504:G:GAAACTGCC	chr9:133271182:T:C	0.988887	T	C	0.224	0.26	-0.695948	0.081	0.027	0.006	0	0	-0.116	0.008	0	0	TRUE	2.31006e-155	801.61					1.35328e-172	1.67888e-39	1.67255e-135	0.0187872	0.981213	52.228	0.980095	49.238
seq.20584.4	NECTIN1	Q15223	Hyperlipidemia	KoGES	Disease	Metabolic	trans	chr9:133264504:G:GAAACTGCC	chr9:133271182:T:C	0.988887	T	C	0.224	0.26	-0.695948	0.14	0.027	0.021	0	0	-0.201	0.03	0	0	TRUE	5.33651e-134	801.61					2.88988e-142	3.58518e-09	1.98175e-135	0.0226308	0.977369	43.188	0.970676	33.102
seq.20584.4	NECTIN1	Q15223	Red blood cell count	KoGES	Biomarker	Blood cell	trans	chr9:133264504:G:GAAACTGCC	chr9:133271182:T:C	0.988887	T	C	0.224	0.26	-0.695948	-0.074	0.027	0.005	0	0	0.106	0.008	0	0	TRUE	4.35321e-153	801.61					5.32736e-178	6.60911e-45	8.06062e-134	1	2.43443e-08	0	0.975334	39.543
seq.20584.4	NECTIN1	Q15223	Total cholesterol	KoGES	Biomarker	Biomarker	trans	chr9:133264504:G:GAAACTGCC	chr9:133271182:T:C	0.988887	T	C	0.224	0.26	-0.695948	0.078	0.027	0.006	0	0	-0.112	0.008	0	0	TRUE	1.64229e-155	801.61					2.50712e-170	3.11032e-37	1.42894e-135	0.0157589	0.984241	62.456	0.983372	59.139
seq.20584.4	NECTIN1	Q15223	LDL cholesterol	TWB	Biomarker	Biomarker	trans	chr9:133264504:G:GAAACTGCC	chr9:133271182:T:C	0.988887	T	C	0.224	0.182	-0.695948	0.088	0.027	0.006	0	0	-0.126	0.008	0	0	TRUE	2.55345e-157	801.61					5.01016e-184	6.15395e-51	6.33249e-136	0.00578974	0.99421	171.719	0.995681	230.513
seq.20584.4	NECTIN1	Q15223	LDL cholesterol	BBJ	Biomarker	Biomarker	trans	chr9:133264504:G:GAAACTGCC	chr9:133271182:T:C	0.988887	T	C	0.224	0.278	-0.695948	0.052	0.027	0.005	0	0	-0.075	0.008	0	0	TRUE	1.81529e-156	801.61					1.88684e-151	2.25862e-18	1.23164e-135	0.0127688	0.987231	77.316	0.986941	75.574
seq.20584.4	NECTIN1	Q15223	Mean corpuscular hemoglobin concentration	BBJ	Biomarker	Blood cell	trans	chr9:133264504:G:GAAACTGCC	chr9:133271182:T:C	0.988887	T	C	0.224	0.276	-0.695948	-0.019	0.027	0.004	0	0	0.027	0.006	0	0	TRUE	6.35524e-161	801.61					5.19787e-161	6.22206e-28	8.35394e-134	1	4.07781e-26	0	1.54864e-27	0
seq.20584.4	NECTIN1	Q15223	Mean corpuscular volume	BBJ	Biomarker	Blood cell	trans	chr9:133264504:G:GAAACTGCC	chr9:133271182:T:C	0.988887	T	C	0.224	0.275	-0.695948	0.022	0.027	0.004	0	0	-0.032	0.006	0	0	TRUE	1.09804e-160	801.61					2.38701e-177	2.85735e-44	8.35394e-134	1	2.21819e-40	0	0.000418317	0
seq.20584.4	NECTIN1	Q15223	Myocardial infarction	BBJ	Disease	Circulatory	trans	chr9:133264504:G:GAAACTGCC	chr9:133271182:T:C	0.988887	T	C	0.224	0.275	-0.695948	0.1	0.027	0.015	0	0	-0.144	0.021	0	0	TRUE	3.07925e-144	801.61					5.18537e-141	6.20709e-08	3.55833e-135	0.040676	0.959324	23.585	0.00102097	0.001
seq.20584.4	NECTIN1	Q15223	Monocyte	BBJ	Biomarker	Blood cell	trans	chr9:133264504:G:GAAACTGCC	chr9:133271182:T:C	0.988887	T	C	0.224	0.276	-0.695948	-0.02	0.027	0.005	0	0	0.028	0.007	0	0.003	TRUE	5.0633e-159	801.61					8.4498e-136	0.0101147	7.89737e-134	0.945258	0.0446274	0.047	0.0459056	0.048
seq.20584.4	NECTIN1	Q15223	Milk consumption	BBJ	Lifestyle	Dietary	trans	chr9:133264504:G:GAAACTGCC	chr9:133271182:T:C	0.988887	T	C	0.224	0.277	-0.695948	0.046	0.027	0.012	0	0	-0.066	0.018	0	0.009	TRUE	6.35238e-161	801.61					9.9747e-135	0.116997	5.98555e-134	0.701707	0.181296	0.258	0.00078145	0.001
seq.20584.4	NECTIN1	Q15223	Non-albumin protein	BBJ	Biomarker	Protein	trans	chr9:133264504:G:GAAACTGCC	chr9:133271182:T:C	0.988887	T	C	0.224	0.276	-0.695948	0.02	0.027	0.004	0	0	-0.029	0.006	0	0	TRUE	3.19022e-160	801.61					6.94407e-136	0.00831233	3.69347e-134	0.441022	0.550666	1.249	0.508451	1.038
seq.20584.4	NECTIN1	Q15223	Neutrophil	BBJ	Biomarker	Blood cell	trans	chr9:133264504:G:GAAACTGCC	chr9:133271182:T:C	0.988887	T	C	0.224	0.277	-0.695948	-0.025	0.027	0.005	0	0	0.036	0.007	0	0	TRUE	5.01614e-158	801.61					4.84186e-136	0.0057959	2.18061e-135	0.0241626	0.970041	40.146	0.974855	41.355
seq.20584.4	NECTIN1	Q15223	Peripheral arterial disease	BBJ	Disease	Circulatory	trans	chr9:133264504:G:GAAACTGCC	chr9:133271182:T:C	0.988887	T	C	0.224	0.275	-0.695948	0.101	0.027	0.026	0	0	-0.145	0.037	0	0.004	TRUE	2.05376e-144	801.61					6.02439e-135	0.0721144	2.91518e-135	0.0331064	0.894779	27.027
seq.20584.4	NECTIN1	Q15223	Red blood cell count	TWB	Biomarker	Blood cell	trans	chr9:133264504:G:GAAACTGCC	chr9:133271182:T:C	0.988887	T	C	0.224	0.182	-0.695948	-0.066	0.027	0.005	0	0	0.095	0.007	0	0	TRUE	4.90909e-158	801.61					1.79439e-177	2.20403e-44	8.14136e-134	0.999998	2.09218e-06	0	1.15918e-07	0
seq.20584.4	NECTIN1	Q15223	Red blood cell count	BBJ	Biomarker	Blood cell	trans	chr9:133264504:G:GAAACTGCC	chr9:133271182:T:C	0.988887	T	C	0.224	0.276	-0.695948	-0.06	0.027	0.003	0	0	0.086	0.005	0	0	TRUE	1.63743e-160	801.61					8.68133e-195	1.03919e-61	7.67196e-136	0.00719804	0.992802	137.927	4.84997e-07	0
seq.20584.4	NECTIN1	Q15223	Stable angina pectoris	BBJ	Disease	Circulatory	trans	chr9:133264504:G:GAAACTGCC	chr9:133271182:T:C	0.988887	T	C	0.224	0.274	-0.695948	0.048	0.027	0.013	0	0	-0.069	0.019	0	0.011	TRUE	2.90491e-153	801.61					2.37536e-134	0.28434	4.84967e-135	0.0567346	0.658926	11.614
seq.20584.4	NECTIN1	Q15223	Total cholesterol	TWB	Biomarker	Biomarker	trans	chr9:133264504:G:GAAACTGCC	chr9:133271182:T:C	0.988887	T	C	0.224	0.182	-0.695948	0.094	0.027	0.006	0	0	-0.135	0.008	0	0	TRUE	4.55922e-157	801.61					1.02705e-192	1.26151e-59	8.64784e-136	0.00863935	0.991361	114.749	0.99294	140.651
seq.20584.4	NECTIN1	Q15223	Total cholesterol	BBJ	Biomarker	Biomarker	trans	chr9:133264504:G:GAAACTGCC	chr9:133271182:T:C	0.988887	T	C	0.224	0.276	-0.695948	0.049	0.027	0.004	0	0	-0.07	0.006	0	0	TRUE	2.38427e-160	801.61					4.29357e-163	5.13957e-30	9.15934e-136	0.00898205	0.991018	110.333	2.50985e-06	0
seq.20584.4	NECTIN1	Q15223	Triglycerides	BBJ	Biomarker	Biomarker	trans	chr9:133264504:G:GAAACTGCC	chr9:133271182:T:C	0.988887	T	C	0.224	0.276	-0.695948	-0.018	0.027	0.004	0	0	0.027	0.006	0	0.002	TRUE	5.71327e-160	801.61					8.49325e-135	0.101668	1.43838e-134	0.170724	0.727608	4.262
seq.20584.4	NECTIN1	Q15223	White blood cell count	TWB	Biomarker	Blood cell	trans	chr9:133264504:G:GAAACTGCC	chr9:133271182:T:C	0.988887	T	C	0.224	0.182	-0.695948	-0.034	0.027	0.006	0	0	0.049	0.008	0	0	TRUE	1.04162e-158	801.61					8.23941e-139	1.01204e-05	1.03025e-134	0.124794	0.875195	7.013	0.876776	7.115
seq.20584.4	NECTIN1	Q15223	White blood cell count	BBJ	Biomarker	Blood cell	trans	chr9:133264504:G:GAAACTGCC	chr9:133271182:T:C	0.988887	T	C	0.224	0.276	-0.695948	-0.025	0.027	0.004	0	0	0.035	0.005	0	0	TRUE	2.10651e-161	801.61					5.3741e-140	6.43301e-07	1.24899e-135	0.0129769	0.987022	76.06	0.987897	81.625
seq.20584.4	NECTIN1	Q15223	Serum creatinine	BBJ	Biomarker	Biomarker	trans	chr9:133264504:G:GAAACTGCC	chr9:133271182:T:C	0.988887	T	C	0.224	0.276	-0.695948	-0.017	0.027	0.003	0	0	0.025	0.005	0	0	TRUE	2.20045e-161	801.61					1.92322e-137	0.000230217	7.86006e-135	0.0922731	0.907497	9.835	0.905657	9.606
seq.20585.5	CD300LG	Q6UXG3	Drugs used in diabetes	BBJ	Medication	Drug	trans	chr9:133273734:C:T			C	T	0.78	0.825	-0.233263	-0.045	0.027	0.013	0	0	0.193	0.055	0	0.017	TRUE	1.55262e-15	75.3946					2.66439e-13	0.483984	3.23533e-14	0.0578531	0.458163	7.919
seq.20585.5	CD300LG	Q6UXG3	Albumin	TWB	Biomarker	Protein	trans	chr9:133273734:C:T			C	T	0.78	0.836	-0.233263	-0.05	0.027	0.006	0	0	0.215	0.025	0	0	TRUE	3.37782e-17	75.3946					5.89475e-27	1.13738e-14	3.17899e-14	0.0594568	0.940543	15.819	0.940234	15.732
seq.20585.5	CD300LG	Q6UXG3	Alkaline phosphatase	BBJ	Biomarker	Enzyme	trans	chr9:133273734:C:T			C	T	0.78	0.825	-0.233263	-0.06	0.027	0.005	0	0	0.258	0.022	0	0	TRUE	2.93145e-17	75.3946					0	0	5.50325e-13	0.99966	0.00034007	0	0.929986	13.311
seq.20585.5	CD300LG	Q6UXG3	Alanine aminotransferase	TWB	Biomarker	Enzyme	trans	chr9:133273734:C:T			C	T	0.78	0.836	-0.233263	-0.029	0.027	0.006	0	0	0.124	0.025	0	0	TRUE	2.64702e-17	75.3946					5.95218e-16	0.00114846	7.06261e-14	0.134543	0.864309	6.424
seq.20585.5	CD300LG	Q6UXG3	Alanine aminotransferase	BBJ	Biomarker	Enzyme	trans	chr9:133273734:C:T			C	T	0.78	0.825	-0.233263	-0.017	0.027	0.004	0	0	0.073	0.019	0	0.006	TRUE	1.36916e-17	75.3946					1.31821e-15	0.00239451	5.47007e-13	0.993626	0.00397922	0.004	0.00372786	0.004
seq.20585.5	CD300LG	Q6UXG3	Albumin	BBJ	Biomarker	Protein	trans	chr9:133273734:C:T			C	T	0.78	0.825	-0.233263	-0.026	0.027	0.005	0	0	0.111	0.021	0	0	TRUE	1.83602e-17	75.3946					1.10919e-16	0.000201483	2.70858e-14	0.0472962	0.952502	20.139	0.955627	21.536
seq.20585.5	CD300LG	Q6UXG3	Blood urea nitrogen	TWB	Biomarker	Biomarker	trans	chr9:133273734:C:T			C	T	0.78	0.836	-0.233263	0.018	0.027	0.006	0	0.002	-0.077	0.024	0.002	0.047	TRUE	2.45845e-17	75.3946					2.42782e-13	0.468442	1.5604e-13	0.300613	0.230945	0.768
seq.20585.5	CD300LG	Q6UXG3	Blood urea nitrogen	BBJ	Biomarker	Biomarker	trans	chr9:133273734:C:T			C	T	0.78	0.825	-0.233263	0.025	0.027	0.004	0	0	-0.105	0.019	0	0	TRUE	1.45319e-17	75.3946					1.36643e-16	0.00024821	2.27387e-14	0.039384	0.960368	24.385	0.963143	26.146
seq.20585.5	CD300LG	Q6UXG3	Calcium intake	BBJ	Biomarker	Biomarker	trans	chr9:133273734:C:T			C	T	0.78	0.825	-0.233263	-0.022	0.027	0.006	0	0	0.093	0.026	0	0.017	TRUE	2.93648e-17	75.3946					3.10244e-13	0.563556	1.79032e-14	0.0317115	0.404733	12.763
seq.20585.5	CD300LG	Q6UXG3	Gastric cancer	BBJ	Disease	cancer	trans	chr9:133273734:C:T			C	T	0.78	0.825	-0.233263	0.08	0.027	0.022	0	0	-0.343	0.094	0	0.011	TRUE	5.89704e-14	75.3946					8.66567e-15	0.0157411	2.35779e-13	0.427177	0.557081	1.304	0.936063	14.64
seq.20585.5	CD300LG	Q6UXG3	Glaucoma	BBJ	Disease	Eye	trans	chr9:133273734:C:T			C	T	0.78	0.825	-0.233263	-0.085	0.027	0.022	0	0	0.363	0.092	0	0.004	TRUE	8.89096e-14	75.3946					4.24724e-14	0.0771508	2.84161e-14	0.0498717	0.872977	17.504
seq.20585.5	CD300LG	Q6UXG3	Hemoglobin	TWB	Biomarker	Protein	trans	chr9:133273734:C:T			C	T	0.78	0.836	-0.233263	-0.054	0.027	0.005	0	0	0.23	0.02	0	0	TRUE	3.55978e-17	75.3946					3.75079e-40	7.23707e-28	4.83062e-13	0.931921	0.0680791	0.073	0.939966	15.657
seq.20585.5	CD300LG	Q6UXG3	Hematocrit	TWB	Biomarker	Blood cell	trans	chr9:133273734:C:T			C	T	0.78	0.836	-0.233263	-0.037	0.027	0.005	0	0	0.157	0.021	0	0	TRUE	2.84868e-17	75.3946					1.45683e-36	2.81092e-24	5.18018e-13	0.999502	0.000497874	0	0.955354	21.443
seq.20585.5	CD300LG	Q6UXG3	Hemoglobin	BBJ	Biomarker	Protein	trans	chr9:133273734:C:T			C	T	0.78	0.825	-0.233263	-0.047	0.027	0.004	0	0	0.202	0.017	0	0	TRUE	1.8275e-17	75.3946					8.73731e-60	1.58713e-47	5.50326e-13	0.999662	0.000338218	0	0.989187	91.705
seq.20585.5	CD300LG	Q6UXG3	Hematocrit	BBJ	Biomarker	Blood cell	trans	chr9:133273734:C:T			C	T	0.78	0.824	-0.233263	-0.035	0.027	0.004	0	0	0.149	0.018	0	0	TRUE	1.55363e-17	75.3946					9.07489e-57	1.64845e-44	5.50328e-13	0.999666	0.000333926	0	0.989187	91.703
seq.20585.5	CD300LG	Q6UXG3	Albumin	KoGES	Biomarker	Protein	trans	chr9:133273734:C:T			C	T	0.78	0.78	-0.233263	-0.032	0.027	0.006	0	0	0.137	0.025	0	0	TRUE	4.26985e-17	75.3946					7.88897e-17	0.000152298	2.83907e-14	0.052915	0.946933	17.895	0.946421	17.683
seq.20585.5	CD300LG	Q6UXG3	Alanine aminotransferase	KoGES	Biomarker	Enzyme	trans	chr9:133273734:C:T			C	T	0.78	0.78	-0.233263	-0.029	0.027	0.006	0	0	0.124	0.026	0	0	TRUE	4.3267e-17	75.3946					6.07197e-15	0.0117221	2.19641e-14	0.0405067	0.947771	23.398	0.956037	23.735
seq.20585.5	CD300LG	Q6UXG3	Blood urea nitrogen	KoGES	Biomarker	Biomarker	trans	chr9:133273734:C:T			C	T	0.78	0.78	-0.233263	0.023	0.027	0.006	0	0	-0.099	0.025	0	0.005	TRUE	3.90815e-17	75.3946					1.03089e-14	0.0199016	4.51455e-13	0.871327	0.108772	0.125	0.917257	11.246
seq.20585.5	CD300LG	Q6UXG3	Hemoglobin	KoGES	Biomarker	Protein	trans	chr9:133273734:C:T			C	T	0.78	0.78	-0.233263	-0.063	0.027	0.005	0	0	0.27	0.021	0	0	TRUE	7.54117e-17	75.3946					1.72526e-59	3.33065e-47	5.17872e-13	0.999763	0.000237293	0	0.923095	12.003
seq.20585.5	CD300LG	Q6UXG3	Hematocrit	KoGES	Biomarker	Blood cell	trans	chr9:133273734:C:T			C	T	0.78	0.78	-0.233263	-0.043	0.027	0.006	0	0	0.184	0.024	0	0	TRUE	9.02759e-17	75.3946					1.99969e-37	3.86045e-25	5.17871e-13	0.999762	0.000237945	0	0.935795	14.614
seq.20585.5	CD300LG	Q6UXG3	HbA1c	KoGES	Biomarker	Protein	trans	chr9:133273734:C:T			C	T	0.78	0.78	-0.233263	0.03	0.027	0.008	0	0	-0.129	0.035	0	0.01	TRUE	2.03006e-16	75.3946					1.7088e-24	3.29889e-12	5.17885e-13	0.999789	0.000211126	0
seq.20585.5	CD300LG	Q6UXG3	LDL cholesterol	KoGES	Biomarker	Biomarker	trans	chr9:133273734:C:T			C	T	0.78	0.78	-0.233263	0.047	0.027	0.006	0	0	-0.201	0.027	0	0	TRUE	5.30085e-17	75.3946					4.1894e-50	8.08774e-38	5.17833e-13	0.999688	0.000312129	0	0.920256	11.564
seq.20585.5	CD300LG	Q6UXG3	Hyperlipidemia	KoGES	Disease	Metabolic	trans	chr9:133273734:C:T			C	T	0.78	0.78	-0.233263	0.12	0.027	0.022	0	0	-0.514	0.094	0	0	TRUE	1.5081e-11	75.3946					7.54531e-20	1.45664e-07	5.17424e-13	0.998897	0.00110278	0.001	0.905112	9.558
seq.20585.5	CD300LG	Q6UXG3	Platelet count	KoGES	Biomarker	Blood cell	trans	chr9:133273734:C:T			C	T	0.78	0.78	-0.233263	0.038	0.027	0.007	0	0	-0.163	0.03	0	0	TRUE	8.5703e-17	75.3946					2.68028e-17	5.17434e-05	8.45391e-14	0.161528	0.83842	5.191	0.854353	5.867
seq.20585.5	CD300LG	Q6UXG3	Red blood cell count	KoGES	Biomarker	Blood cell	trans	chr9:133273734:C:T			C	T	0.78	0.78	-0.233263	-0.086	0.027	0.006	0	0	0.369	0.025	0	0	TRUE	2.37939e-16	75.3946					3.19991e-58	6.1775e-46	4.8414e-14	0.0916477	0.908352	9.911	0.95326	20.395
seq.20585.5	CD300LG	Q6UXG3	Total cholesterol	KoGES	Biomarker	Biomarker	trans	chr9:133273734:C:T			C	T	0.78	0.78	-0.233263	0.037	0.027	0.006	0	0	-0.159	0.027	0	0	TRUE	4.54198e-17	75.3946					9.08598e-48	1.75407e-35	5.17867e-13	0.999754	0.000246119	0	0.902846	9.312
seq.20585.5	CD300LG	Q6UXG3	LDL cholesterol	TWB	Biomarker	Biomarker	trans	chr9:133273734:C:T			C	T	0.78	0.836	-0.233263	0.034	0.027	0.006	0	0	-0.147	0.026	0	0	TRUE	2.77964e-17	75.3946					4.09867e-61	7.90828e-49	5.18123e-13	0.999705	0.00029465	0	0.912796	10.489
seq.20585.5	CD300LG	Q6UXG3	LDL cholesterol	BBJ	Biomarker	Biomarker	trans	chr9:133273734:C:T			C	T	0.78	0.825	-0.233263	0.028	0.027	0.006	0	0	-0.122	0.027	0	0	TRUE	3.95293e-17	75.3946					8.42668e-29	1.5307e-16	5.50357e-13	0.999719	0.00028103	0	0.910454	10.189
seq.20585.5	CD300LG	Q6UXG3	Mean corpuscular hemoglobin concentration	BBJ	Biomarker	Blood cell	trans	chr9:133273734:C:T			C	T	0.78	0.824	-0.233263	-0.054	0.027	0.005	0	0	0.231	0.02	0	0	TRUE	2.27895e-17	75.3946					2.59591e-41	4.71545e-29	4.17507e-14	0.0739878	0.926012	12.516	0.923464	12.066
seq.20585.5	CD300LG	Q6UXG3	Mean corpuscular hemoglobin	BBJ	Biomarker	Blood cell	trans	chr9:133273734:C:T			C	T	0.78	0.824	-0.233263	0.031	0.027	0.005	0	0	-0.132	0.02	0	0	TRUE	1.78848e-17	75.3946					6.11725e-21	1.11119e-08	2.51517e-14	0.0437755	0.956224	21.844	0.954551	21.003
seq.20585.5	CD300LG	Q6UXG3	Mean corpuscular volume	BBJ	Biomarker	Blood cell	trans	chr9:133273734:C:T			C	T	0.78	0.825	-0.233263	0.066	0.027	0.005	0	0	-0.283	0.02	0	0	TRUE	2.97706e-17	75.3946					1.01789e-57	1.84899e-45	3.56457e-14	0.0628759	0.937124	14.904	0.93555	14.516
seq.20585.5	CD300LG	Q6UXG3	Platelet count	TWB	Biomarker	Blood cell	trans	chr9:133273734:C:T			C	T	0.78	0.836	-0.233263	0.03	0.027	0.006	0	0	-0.13	0.025	0	0	TRUE	2.68245e-17	75.3946					3.66686e-16	0.000707512	2.36223e-13	0.454698	0.544595	1.198	0.474771	0.904
seq.20585.5	CD300LG	Q6UXG3	Red blood cell count	TWB	Biomarker	Blood cell	trans	chr9:133273734:C:T			C	T	0.78	0.836	-0.233263	-0.074	0.027	0.005	0	0	0.315	0.022	0	0	TRUE	5.12431e-17	75.3946					5.78121e-58	1.11547e-45	2.62349e-14	0.0487171	0.951283	19.527	0.961581	25.029
seq.20585.5	CD300LG	Q6UXG3	Red blood cell count	BBJ	Biomarker	Blood cell	trans	chr9:133273734:C:T			C	T	0.78	0.824	-0.233263	-0.061	0.027	0.004	0	0	0.26	0.018	0	0	TRUE	2.27219e-17	75.3946					6.22305e-72	1.13041e-59	5.50327e-13	0.999665	0.000334945	0	0.967042	29.342
seq.20585.5	CD300LG	Q6UXG3	Antiglaucoma preparations and miotics	BBJ	Medication	Drug	trans	chr9:133273734:C:T			C	T	0.78	0.825	-0.233263	-0.091	0.027	0.025	0	0	0.39	0.105	0	0.009	TRUE	1.64156e-13	75.3946					8.26045e-14	0.15005	3.33886e-14	0.0590684	0.790881	13.389
seq.20585.5	CD300LG	Q6UXG3	Systolic blood pressure	TWB	Physical measurement	Circulatory	trans	chr9:133273734:C:T			C	T	0.78	0.836	-0.233263	0.017	0.027	0.006	0	0.002	-0.075	0.024	0.002	0.047	TRUE	2.45176e-17	75.3946					3.62352e-13	0.69915	1.98976e-14	0.037866	0.262984	6.945
seq.20585.5	CD300LG	Q6UXG3	Total cholesterol	TWB	Biomarker	Biomarker	trans	chr9:133273734:C:T			C	T	0.78	0.836	-0.233263	0.028	0.027	0.006	0	0	-0.121	0.025	0	0	TRUE	2.63584e-17	75.3946					6.15266e-70	1.18714e-57	5.18138e-13	0.999734	0.000265951	0	0.907061	9.78
seq.20585.5	CD300LG	Q6UXG3	Total cholesterol	BBJ	Biomarker	Biomarker	trans	chr9:133273734:C:T			C	T	0.78	0.825	-0.233263	0.019	0.027	0.005	0	0	-0.083	0.02	0	0.002	TRUE	1.53745e-17	75.3946					2.57778e-40	4.68252e-28	5.50331e-13	0.999671	0.000328531	0	0.989158	91.454
seq.20585.5	CD300LG	Q6UXG3	Triglycerides	TWB	Biomarker	Biomarker	trans	chr9:133273734:C:T			C	T	0.78	0.836	-0.233263	-0.028	0.027	0.006	0	0	0.118	0.025	0	0	TRUE	2.61967e-17	75.3946					1.05803e-15	0.00204144	3.07739e-14	0.0574966	0.940462	16.357	0.941901	16.307
seq.20585.5	CD300LG	Q6UXG3	Triglycerides	BBJ	Biomarker	Biomarker	trans	chr9:133273734:C:T			C	T	0.78	0.825	-0.233263	-0.018	0.027	0.005	0	0.001	0.075	0.023	0.001	0.028	TRUE	1.90369e-17	75.3946					1.4716e-13	0.267315	2.49167e-13	0.45205	0.280636	0.621
seq.20585.5	CD300LG	Q6UXG3	Total protein	BBJ	Biomarker	Protein	trans	chr9:133273734:C:T			C	T	0.78	0.824	-0.233263	-0.023	0.027	0.005	0	0	0.1	0.021	0	0	TRUE	1.60943e-17	75.3946					3.47814e-15	0.00631802	2.79944e-14	0.0489622	0.94472	19.295	0.948818	19.155
seq.20585.5	CD300LG	Q6UXG3	Waist-to-Hip ratio	TWB	Physical measurement	Anthropometric	trans	chr9:133273734:C:T			C	T	0.78	0.836	-0.233263	-0.021	0.027	0.006	0	0	0.09	0.024	0	0.007	TRUE	2.50267e-17	75.3946					1.12196e-13	0.21648	3.59965e-14	0.0680234	0.715497	10.518
seq.20586.18	CNTN3	Q9P232	Chronic gastritis	BBJ	Disease	Digestive	cis	chr3:74349218:A:G			A	G	0.626	0.667	0.239013	-0.184	0.023	0.055	0	0.001	-0.77	0.232	0.001	0.029	TRUE	2.89664e-13	108.894					9.12615e-19	0.30792	1.65584e-20	0.00421114	0.687869	163.345
seq.20586.18	CNTN3	Q9P232	Calcium intake	KoGES	Lifestyle	Dietary	cis	chr3:74551318:T:C			T	C	0.066	0.046	0.671221	-0.036	0.044	0.01	0	0.001	-0.054	0.015	0	0.012	TRUE	3.96725e-49	234.812					2.91899e-44	0.268884	3.62337e-45	0.0319786	0.699137	21.863
seq.20586.18	CNTN3	Q9P232	Carotene intake	KoGES	Lifestyle	Dietary	cis	chr3:74551318:T:C			T	C	0.066	0.046	0.671221	-0.044	0.044	0.012	0	0	-0.066	0.018	0	0.01	TRUE	4.17409e-49	234.812					1.14678e-44	0.105636	4.42571e-45	0.039057	0.855307	21.899	0.968229	38.806
seq.20586.18	CNTN3	Q9P232	Fiber intake	KoGES	Lifestyle	Dietary	cis	chr3:74551318:T:C			T	C	0.066	0.046	0.671221	-0.032	0.044	0.01	0	0.002	-0.048	0.015	0.001	0.042	TRUE	3.88246e-49	234.812					5.12995e-44	0.472548	8.04434e-45	0.0731923	0.45426	6.206
seq.20586.18	CNTN3	Q9P232	Folate intake	KoGES	Lifestyle	Dietary	cis	chr3:74551318:T:C			T	C	0.066	0.046	0.671221	-0.033	0.044	0.01	0	0.002	-0.049	0.015	0.001	0.031	TRUE	3.90255e-49	234.812					4.29012e-44	0.395186	7.87462e-45	0.0714708	0.533343	7.462
seq.20586.18	CNTN3	Q9P232	Iron intake	KoGES	Lifestyle	Dietary	cis	chr3:74551318:T:C			T	C	0.066	0.046	0.671221	-0.032	0.044	0.009	0	0	-0.048	0.013	0	0.01	TRUE	3.88246e-49	234.812					1.59299e-44	0.146739	5.5896e-45	0.0498821	0.803379	16.106
seq.20586.18	CNTN3	Q9P232	Potassium intake	KoGES	Lifestyle	Dietary	cis	chr3:74551318:T:C			T	C	0.066	0.046	0.671221	-0.033	0.044	0.01	0	0	-0.049	0.014	0.001	0.021	TRUE	3.90255e-49	234.812					2.64964e-44	0.244073	4.92732e-45	0.0439643	0.711963	16.194
seq.20586.18	CNTN3	Q9P232	Vitamin A intake	KoGES	Lifestyle	Dietary	cis	chr3:74551318:T:C			T	C	0.066	0.046	0.671221	-0.042	0.044	0.011	0	0	-0.063	0.016	0	0.006	TRUE	4.11747e-49	234.812					6.48792e-45	0.0597638	3.67938e-45	0.0320765	0.90816	28.312	0.974026	42.917
seq.20586.18	CNTN3	Q9P232	Vitamin C intake	KoGES	Lifestyle	Dietary	cis	chr3:74551318:T:C			T	C	0.066	0.046	0.671221	-0.037	0.044	0.011	0	0.001	-0.055	0.016	0.001	0.026	TRUE	3.99031e-49	234.812					3.70948e-44	0.341701	4.26123e-45	0.038012	0.620287	16.318
seq.20586.18	CNTN3	Q9P232	Vegetables consumption	BBJ	Lifestyle	Dietary	cis	chr3:74551318:T:C			T	C	0.066	0.026	0.671221	-0.073	0.044	0.022	0	0.001	-0.109	0.032	0.001	0.023	TRUE	1.2517e-50	234.812					5.16204e-44	0.430281	6.7397e-45	0.0551495	0.51457	9.33
seq.20590.13	NPY	P01303	Adrenergics, inhalants	BBJ	Medication	Drug	trans	chr3:165878593:T:A			T	A	0.761	0.708	-0.299215	-0.072	0.027	0.021	0	0.001	0.242	0.07	0.001	0.02	TRUE	1.3979e-24	133.511					1.7609e-23	0.287523	1.04976e-23	0.170323	0.542155	3.183
seq.20591.48	GLDN	Q6ZMI3	Body weight	BBJ	Physical measurement	Anthropometric	cis	chr15:51349799:C:G			C	G	0.334	0.304	0.651011	0.013	0.024	0.003	0	0	0.019	0.005	0	0.001	TRUE	6.29593e-184	920.567	0.018	0.008	0.023	0.736	5.46958e-155	7.51857e-07	7.27471e-149	0.999992	7.16083e-06	0	0.0116766	0.012
seq.20591.48	GLDN	Q6ZMI3	Calcium intake	BBJ	Biomarker	Biomarker	cis	chr15:51349799:C:G			C	G	0.334	0.304	0.651011	-0.021	0.024	0.005	0	0	-0.032	0.008	0	0.003	TRUE	8.34374e-180	920.567	-0.043	0.013	0.001	0.255	9.28105e-154	1.27599e-05	7.27298e-149	0.999916	7.15799e-05	0	0.00188503	0.002
seq.20591.48	GLDN	Q6ZMI3	Height	TWB	Physical measurement	Anthropometric	cis	chr15:51349799:C:G			C	G	0.334	0.336	0.651011	0.028	0.024	0.003	0	0	0.043	0.005	0	0	TRUE	2.00968e-180	920.567	0.003	0.009	0.736	0.994	4.89894e-164	6.80989e-16	7.18324e-149	0.99852	0.00147951	0.001	0.00102043	0.001
seq.20591.48	GLDN	Q6ZMI3	Height	BBJ	Physical measurement	Anthropometric	cis	chr15:51349799:C:G			C	G	0.334	0.304	0.651011	0.019	0.024	0.002	0	0	0.029	0.003	0	0	TRUE	7.48687e-184	920.567	0.021	0.006	0	0.13	6.29329e-183	8.65114e-35	7.27453e-149	1	1.00769e-21	0	0.00145451	0.001
seq.20591.48	GLDN	Q6ZMI3	Height	KoGES	Physical measurement	Anthropometric	cis	chr15:51349799:C:G			C	G	0.334	0.31	0.651011	0.023	0.024	0.004	0	0	0.035	0.006	0	0	TRUE	1.74105e-178	920.567	0.021	0.009	0.023	0.735	1.13669e-158	1.58541e-10	7.16819e-149	0.999789	0.000210742	0	0.00113701	0.001
seq.20591.48	GLDN	Q6ZMI3	LDL cholesterol	BBJ	Biomarker	Biomarker	cis	chr15:51349799:C:G			C	G	0.334	0.303	0.651011	-0.018	0.024	0.005	0	0.001	-0.028	0.008	0.001	0.022	TRUE	1.25736e-178	920.567	-0.007	0.013	0.588	0.989	1.42861e-149	0.196383	4.88833e-149	0.671707	0.13191	0.196
seq.20591.48	GLDN	Q6ZMI3	Serum creatinine	BBJ	Biomarker	Biomarker	cis	chr15:51349799:C:G			C	G	0.334	0.304	0.651011	0.011	0.024	0.003	0	0	0.017	0.005	0	0.011	TRUE	1.64886e-183	920.567	0.006	0.008	0.422	0.978	2.82943e-154	3.88932e-06	7.2748e-149	0.999992	3.70727e-06	0	0.000674467	0.001
seq.20592.8	LXN	Q9BS40	Agents acting on the renin-angiotensin system	BBJ	Medication	Drug	trans	chr7:95308945:A:G			A	G	0.373	0.332	-0.246012	-0.034	0.023	0.009	0	0	0.139	0.036	0	0.005	TRUE	1.18644e-23	115.486					9.41076e-22	0.175297	6.36604e-22	0.117167	0.707535	6.039
seq.20593.10	B3GALT5	Q9Y2C3	Resting heart rate	TWB	Physical measurement	Circulatory	trans	chr2:231392153:G:C			G	C	0.767	0.758	-0.298684	0.035	0.027	0.006	0	0	-0.118	0.019	0	0	TRUE	1.35669e-28	130.412					5.0717e-28	3.06476e-07	1.18684e-22	0.0698591	0.930141	13.315	0.953711	20.604
seq.20593.10	B3GALT5	Q9Y2C3	Pulse rate	KoGES	Physical measurement	Anthropometric	trans	chr2:231392153:G:C			G	C	0.767	0.77	-0.298684	0.023	0.027	0.006	0	0	-0.077	0.021	0	0.013	TRUE	3.12794e-28	130.412					4.72555e-22	0.285613	7.85435e-23	0.0461353	0.668252	14.485
seq.20921.1	GIPC2	Q8TF65	HMG CoA reductase inhibitors	BBJ	Medication	Drug	cis	chr1:78046276:C:T			C	T	0.941	0.849	0.727775	-0.042	0.047	0.013	0	0.001	-0.058	0.018	0.001	0.038	TRUE	5.68317e-50	246.888	-0.002	0.025	0.934	0.998	5.52956e-46	0.807017	1.2962e-46	0.189168	0.00381442	0.02
seq.20921.1	GIPC2	Q8TF65	LDL cholesterol	TWB	Biomarker	Biomarker	cis	chr1:78046276:C:T			C	T	0.941	0.926	0.727775	-0.033	0.047	0.009	0	0	-0.046	0.012	0	0.01	TRUE	2.59576e-52	246.888	0.009	0.012	0.436	0.979	2.93218e-47	0.0430058	6.52135e-46	0.956475	0.000518724	0.001
seq.20921.1	GIPC2	Q8TF65	Total cholesterol	BBJ	Biomarker	Biomarker	cis	chr1:78046276:C:T			C	T	0.941	0.847	0.727775	-0.018	0.047	0.005	0	0	-0.024	0.007	0	0.016	TRUE	5.20832e-53	246.888	0.008	0.01	0.387	0.975	2.78671e-46	0.406693	4.05193e-46	0.591335	0.00197232	0.003
seq.20923.10	MDP1	Q86V88	Ischemic stroke	BBJ	Disease	Circulatory	cis	chr14:24208807:C:T			C	T	0.627	0.627	0.193353	-0.036	0.023	0.011	0	0.001	-0.186	0.057	0.001	0.036	TRUE	1.56297e-14	70.5047					1.83721e-11	0.606971	8.1648e-13	0.0262411	0.366788	13.978
seq.20923.10	MDP1	Q86V88	Platelet count	BBJ	Biomarker	Blood cell	cis	chr14:24208807:C:T			C	T	0.627	0.627	0.193353	-0.012	0.023	0.003	0	0.001	-0.061	0.018	0.001	0.021	TRUE	1.48719e-16	70.5047					5.12632e-23	1.69362e-12	3.02684e-11	1	1.79347e-07	0	8.14863e-11	0
seq.20923.10	MDP1	Q86V88	Red blood cell count	BBJ	Biomarker	Blood cell	cis	chr14:24208807:C:T			C	T	0.627	0.627	0.193353	-0.012	0.023	0.003	0	0	-0.063	0.017	0	0.008	TRUE	1.44802e-16	70.5047					5.99682e-17	1.98121e-06	3.02683e-11	0.999995	3.30984e-06	0	3.43881e-06	0
seq.20931.156	AUH	Q13825	Aortic aneurysm	BBJ	Disease	Circulatory	trans	chr11:116792991:G:A			G	A	0.277	0.354	0.187796	0.192	0.024	0.045	0	0	1.024	0.238	0	0.001	TRUE	1.88067e-05	56.7631					6.83195e-11	0.0142133	3.03178e-11	0.00434447	0.981442	225.906
seq.20931.156	AUH	Q13825	alpha-Fetoprotein	TWB	Biomarker	Protein	trans	chr11:116792991:G:A			G	A	0.277	0.276	0.187796	0.027	0.024	0.006	0	0	0.141	0.031	0	0	TRUE	3.33391e-13	56.7631					9.98473e-11	0.0207811	2.87783e-11	0.00403923	0.97518	241.427
seq.20931.156	AUH	Q13825	Asthma	BBJ	Disease	Respiratory	trans	chr11:116792991:G:A			G	A	0.277	0.354	0.187796	-0.066	0.024	0.014	0	0	-0.353	0.076	0	0	TRUE	2.25233e-10	56.7631					2.4694e-11	0.00513737	5.05385e-10	0.103358	0.891505	8.625
seq.20931.156	AUH	Q13825	Antithrombotic agents	BBJ	Medication	Drug	trans	chr11:116792991:G:A			G	A	0.277	0.354	0.187796	0.044	0.024	0.008	0	0	0.233	0.044	0	0	TRUE	1.86532e-11	56.7631					2.7183e-12	0.000565519	2.63739e-11	0.00349498	0.99594	284.963
seq.20931.156	AUH	Q13825	Body mass index	BBJ	Physical measurement	Anthropometric	trans	chr11:116792991:G:A			G	A	0.277	0.353	0.187796	-0.011	0.024	0.003	0	0.001	-0.057	0.018	0.001	0.042	TRUE	1.14702e-13	56.7631					3.56271e-09	0.741191	5.41461e-10	0.112353	0.146456	1.304
seq.20931.156	AUH	Q13825	Body weight	BBJ	Physical measurement	Anthropometric	trans	chr11:116792991:G:A			G	A	0.277	0.353	0.187796	-0.01	0.024	0.003	0	0.001	-0.053	0.015	0.001	0.021	TRUE	1.13523e-13	56.7631					3.17666e-09	0.660876	2.16684e-10	0.04449	0.294634	6.622
seq.20931.156	AUH	Q13825	Antihypertensives	BBJ	Medication	Drug	trans	chr12:7089608:C:T			C	T	0.663	0.656	-0.309689	0.065	0.023	0.02	0	0.001	-0.208	0.065	0.001	0.039	TRUE	2.70175e-33	177.357					4.0101e-34	0.519759	3.34986e-35	0.042543	0.437698	10.288
seq.20931.156	AUH	Q13825	Beta blocking agents	BBJ	Medication	Drug	trans	chr11:116792991:G:A			G	A	0.277	0.354	0.187796	0.038	0.024	0.012	0	0.001	0.2	0.062	0.001	0.037	TRUE	9.36399e-12	56.7631					2.56452e-09	0.533527	8.61008e-10	0.178549	0.287923	1.613
seq.20931.156	AUH	Q13825	Calcium channel blockers	BBJ	Medication	Drug	trans	chr11:116792991:G:A			G	A	0.277	0.354	0.187796	0.041	0.024	0.009	0	0	0.217	0.046	0	0	TRUE	1.33359e-11	56.7631					3.07008e-11	0.00638704	3.82884e-10	0.0778242	0.915789	11.767
seq.20931.156	AUH	Q13825	Agents acting on the renin-angiotensin system	BBJ	Medication	Drug	trans	chr11:116792991:G:A			G	A	0.277	0.354	0.187796	0.041	0.024	0.009	0	0	0.219	0.047	0	0	TRUE	1.38921e-11	56.7631					3.54206e-11	0.00736896	3.83718e-11	0.00600968	0.986621	164.172
seq.20931.156	AUH	Q13825	HMG CoA reductase inhibitors	BBJ	Medication	Drug	trans	chr11:116792991:G:A			G	A	0.277	0.354	0.187796	0.11	0.024	0.01	0	0	0.584	0.052	0	0	TRUE	1.77747e-08	56.7631					9.87834e-34	2.0551e-25	1.90388e-11	0.00196479	0.998035	507.959	0.997943	485.24
seq.20931.156	AUH	Q13825	Coronary artery disease	BBJ	Disease	Circulatory	trans	chr11:116792991:G:A			G	A	0.277	0.354	0.187796	0.058	0.024	0.01	0	0	0.31	0.055	0	0	TRUE	9.39389e-11	56.7631					1.95895e-13	4.07544e-05	2.68205e-11	0.00358703	0.996372	277.771	0.0379117	0.04
seq.20931.156	AUH	Q13825	Chronic obstructive pulmonary disease	BBJ	Disease	Respiratory	trans	chr11:116792991:G:A			G	A	0.277	0.354	0.187796	-0.085	0.024	0.025	0	0.001	-0.455	0.131	0.001	0.019	TRUE	1.67941e-09	56.7631					1.40639e-09	0.292588	3.68118e-10	0.0753196	0.632093	8.392
seq.20931.156	AUH	Q13825	C-reactive protein	BBJ	Biomarker	Protein	trans	chr11:116792991:G:A			G	A	0.277	0.353	0.187796	0.024	0.024	0.005	0	0	0.129	0.026	0	0	TRUE	2.37626e-13	56.7631					1.93292e-11	0.00402128	2.48099e-11	0.00317589	0.992803	312.606
seq.20931.156	AUH	Q13825	Coffee consumption	BBJ	Lifestyle	Dietary	trans	chr11:116792991:G:A			G	A	0.277	0.354	0.187796	-0.066	0.024	0.012	0	0	-0.351	0.062	0	0	TRUE	2.95385e-13	56.7631					5.60179e-13	0.000116555	1.98015e-11	0.00212455	0.997759	469.633	0.997764	453.418
seq.20931.156	AUH	Q13825	HDL cholesterol	TWB	Biomarker	Biomarker	trans	chr11:116792991:G:A			G	A	0.277	0.275	0.187796	-0.173	0.024	0.005	0	0	-0.922	0.024	0	0	TRUE	3.51746e-11	56.7631					0	0	2.01455e-11	0.00219726	0.997803	454.112	0.998245	568.865
seq.20931.156	AUH	Q13825	HDL cholesterol	BBJ	Biomarker	Biomarker	trans	chr11:116792991:G:A			G	A	0.277	0.362	0.187796	-0.143	0.024	0.005	0	0	-0.759	0.026	0	0	TRUE	1.49345e-11	56.7631					2.83637e-186	5.90084e-178	2.54562e-10	0.0510616	0.948938	18.584	2.62593e-09	0
seq.20931.156	AUH	Q13825	Resting heart rate	TWB	Physical measurement	Circulatory	trans	chr11:116792991:G:A			G	A	0.277	0.275	0.187796	0.021	0.024	0.005	0	0	0.11	0.027	0	0.002	TRUE	1.99581e-13	56.7631					6.12684e-10	0.127517	4.13038e-11	0.00686527	0.865618	126.086
seq.20931.156	AUH	Q13825	Hemoglobin	BBJ	Biomarker	Protein	trans	chr11:116792991:G:A			G	A	0.277	0.354	0.187796	-0.014	0.024	0.003	0	0	-0.075	0.017	0	0.001	TRUE	1.22678e-13	56.7631					3.1294e-10	0.0651044	3.28105e-11	0.00496608	0.929929	187.256
seq.20931.156	AUH	Q13825	Hematocrit	BBJ	Biomarker	Blood cell	trans	chr11:116792991:G:A			G	A	0.277	0.355	0.187796	-0.022	0.024	0.003	0	0	-0.119	0.018	0	0	TRUE	1.30605e-13	56.7631					4.19641e-16	8.73028e-08	1.90689e-11	0.00197106	0.998029	506.342	0.997954	487.796
seq.20931.156	AUH	Q13825	Aspartate transaminase	KoGES	Biomarker	Enzyme	trans	chr11:116792991:G:A			G	A	0.277	0.3	0.187796	0.019	0.024	0.005	0	0	0.101	0.029	0	0.016	TRUE	2.79712e-13	56.7631					2.55108e-09	0.530963	1.09803e-10	0.0219594	0.447078	20.359
seq.20931.156	AUH	Q13825	Body mass index	KoGES	Physical measurement	Anthropometric	trans	chr12:7089608:C:T			C	T	0.663	0.65	-0.309689	0.018	0.023	0.005	0	0.001	-0.058	0.017	0.001	0.024	TRUE	7.41981e-38	177.357					4.82639e-34	0.625316	1.27384e-35	0.0157863	0.358897	22.735
seq.20931.156	AUH	Q13825	Gamma-glutamyl transpeptidase	KoGES	Biomarker	Enzyme	trans	chr11:116792991:G:A			G	A	0.277	0.3	0.187796	0.016	0.024	0.005	0	0.002	0.085	0.027	0.002	0.049	TRUE	2.93547e-13	56.7631					3.51006e-09	0.730558	3.60993e-10	0.074745	0.194697	2.605
seq.20931.156	AUH	Q13825	HDL cholesterol	KoGES	Biomarker	Biomarker	trans	chr11:116792991:G:A			G	A	0.277	0.3	0.187796	-0.21	0.024	0	0	0	-1.118	0	0	0	TRUE	6.32232e-10	56.7631					1.35622e-292	6.50657e-290	3.24918e-05	0.0136155	0.986352	72.443	0.998475	654.836
seq.20931.156	AUH	Q13825	Hip circumference	KoGES	Physical measurement	Anthropometric	trans	chr12:7089608:C:T			C	T	0.663	0.65	-0.309689	0.02	0.023	0.005	0	0	-0.065	0.017	0	0.007	TRUE	7.68337e-38	177.357					2.35226e-34	0.304763	7.53452e-36	0.00838818	0.686849	81.883
seq.20931.156	AUH	Q13825	LDL cholesterol	KoGES	Biomarker	Biomarker	trans	chr11:116792991:G:A			G	A	0.277	0.3	0.187796	-0.041	0.024	0.006	0	0	-0.218	0.03	0	0	TRUE	3.49588e-13	56.7631					2.37548e-18	4.94415e-10	5.01439e-10	0.102571	0.897429	8.749	0.998422	632.706
seq.20931.156	AUH	Q13825	Hyperlipidemia	KoGES	Disease	Metabolic	trans	chr11:116792991:G:A			G	A	0.277	0.3	0.187796	0.2	0.024	0.02	0	0	1.065	0.106	0	0	TRUE	2.42363e-05	56.7631					3.0497e-28	6.34742e-20	1.91802e-11	0.00199602	0.998004	499.998	0.998007	500.84
seq.20931.156	AUH	Q13825	Platelet count	KoGES	Biomarker	Blood cell	trans	chr11:116792991:G:A			G	A	0.277	0.3	0.187796	-0.031	0.024	0.006	0	0	-0.165	0.034	0	0	TRUE	4.86384e-13	56.7631					1.22854e-11	0.00255699	3.77838e-11	0.0058809	0.991562	168.607
seq.20931.156	AUH	Q13825	Total bilirubin	KoGES	Biomarker	Biomarker	trans	chr11:116792991:G:A			G	A	0.277	0.3	0.187796	0.029	0.024	0.006	0	0	0.154	0.032	0	0	TRUE	5.51068e-13	56.7631					2.65074e-11	0.00551704	2.30511e-11	0.00281434	0.991669	352.362
seq.20931.156	AUH	Q13825	Total cholesterol	KoGES	Biomarker	Biomarker	trans	chr11:116792991:G:A			G	A	0.277	0.3	0.187796	0.032	0.024	0.006	0	0	0.17	0.03	0	0	TRUE	3.07401e-13	56.7631					1.89014e-13	3.93399e-05	5.01376e-10	0.102558	0.897403	8.75	0.094156	0.106
seq.20931.156	AUH	Q13825	Triglycerides	KoGES	Biomarker	Biomarker	trans	chr11:116792991:G:A			G	A	0.277	0.3	0.187796	0.28	0.024	0	0	0	1.491	0	0	0	TRUE	1.16773e-07	56.7631					1.18127e-265	3.02646e-263	1.71987e-05	0.00241123	0.997572	413.719	0.998475	654.836
seq.20931.156	AUH	Q13825	Waist circumference	KoGES	Physical measurement	Anthropometric	trans	chr12:7089608:C:T			C	T	0.663	0.65	-0.309689	0.019	0.023	0.005	0	0	-0.061	0.016	0	0.005	TRUE	7.54657e-38	177.357					1.78014e-34	0.230638	5.36982e-36	0.00542938	0.763933	140.703
seq.20931.156	AUH	Q13825	Body weight	KoGES	Physical measurement	Anthropometric	trans	chr12:7089608:C:T			C	T	0.663	0.65	-0.309689	0.018	0.023	0.004	0	0	-0.058	0.015	0	0.003	TRUE	7.41892e-38	177.357					1.21014e-34	0.156789	6.42144e-36	0.00664662	0.836565	125.863
seq.20931.156	AUH	Q13825	LDL cholesterol	TWB	Biomarker	Biomarker	trans	chr11:116792991:G:A			G	A	0.277	0.275	0.187796	0.029	0.024	0.005	0	0	0.153	0.026	0	0	TRUE	2.14657e-13	56.7631					4.7585e-17	9.90381e-09	4.80154e-09	0.999337	0.000663457	0.001	0.000795889	0.001
seq.20931.156	AUH	Q13825	LDL cholesterol	BBJ	Biomarker	Biomarker	trans	chr11:116792991:G:A			G	A	0.277	0.357	0.187796	-0.027	0.024	0.005	0	0	-0.141	0.027	0	0	TRUE	2.8958e-13	56.7631					5.71694e-13	0.000118936	3.81967e-09	0.794239	0.205642	0.259	0.101893	0.113
seq.20931.156	AUH	Q13825	Mean corpuscular hemoglobin concentration	BBJ	Biomarker	Blood cell	trans	chr11:116792991:G:A			G	A	0.277	0.355	0.187796	0.028	0.024	0.004	0	0	0.149	0.02	0	0	TRUE	1.51939e-13	56.7631					5.71574e-18	1.18911e-09	1.95157e-11	0.00206421	0.997936	483.448	0.99813	533.769
seq.20931.156	AUH	Q13825	Mean corpuscular volume	BBJ	Biomarker	Blood cell	trans	chr11:116792991:G:A			G	A	0.277	0.356	0.187796	-0.025	0.024	0.004	0	0	-0.134	0.02	0	0	TRUE	1.52131e-13	56.7631					1.07608e-15	2.23869e-07	1.93526e-11	0.0020302	0.99797	491.563	0.998066	516.129
seq.20931.156	AUH	Q13825	Myocardial infarction	BBJ	Disease	Circulatory	trans	chr11:116792991:G:A			G	A	0.277	0.353	0.187796	0.057	0.024	0.014	0	0	0.303	0.075	0	0.003	TRUE	8.41748e-11	56.7631					1.3687e-10	0.0284746	3.05093e-09	0.634044	0.337481	0.532
seq.20931.156	AUH	Q13825	Monocyte	BBJ	Biomarker	Blood cell	trans	chr11:116792991:G:A			G	A	0.277	0.35	0.187796	-0.019	0.024	0.005	0	0	-0.102	0.025	0	0.002	TRUE	1.936e-13	56.7631					5.52512e-10	0.114945	6.04278e-11	0.010823	0.874232	80.775
seq.20931.156	AUH	Q13825	Milk consumption	BBJ	Lifestyle	Dietary	trans	chr11:116792991:G:A			G	A	0.277	0.354	0.187796	-0.052	0.024	0.012	0	0	-0.276	0.062	0	0	TRUE	2.08261e-13	56.7631					1.79673e-10	0.0373842	2.31378e-11	0.00289479	0.959721	331.534	0.997691	436.578
seq.20931.156	AUH	Q13825	Salicylic acid and derivatives	BBJ	Medication	Drug	trans	chr11:116792991:G:A			G	A	0.277	0.354	0.187796	0.041	0.024	0.009	0	0	0.219	0.047	0	0	TRUE	1.40146e-11	56.7631					3.8713e-11	0.00805391	1.1718e-09	0.242284	0.749663	3.094
seq.20931.156	AUH	Q13825	Platelet count	TWB	Biomarker	Blood cell	trans	chr11:116792991:G:A			G	A	0.277	0.275	0.187796	-0.031	0.024	0.005	0	0	-0.167	0.025	0	0	TRUE	2.21173e-13	56.7631					5.53519e-16	1.15203e-07	6.29975e-11	0.0111339	0.988866	88.816	1.68517e-06	0
seq.20931.156	AUH	Q13825	Platelet count	BBJ	Biomarker	Blood cell	trans	chr11:116792991:G:A			G	A	0.277	0.355	0.187796	-0.023	0.024	0.004	0	0	-0.123	0.019	0	0	TRUE	1.34299e-13	56.7631					4.84995e-16	1.00899e-07	2.83165e-09	0.588277	0.411723	0.7	6.61708e-05	0
seq.20931.156	AUH	Q13825	Adrenergics, inhalants	BBJ	Medication	Drug	trans	chr11:116792991:G:A			G	A	0.277	0.354	0.187796	-0.083	0.024	0.02	0	0	-0.443	0.107	0	0.002	TRUE	1.28436e-09	56.7631					1.89388e-10	0.0394005	3.81337e-10	0.0775679	0.883032	11.384
seq.20931.156	AUH	Q13825	Red blood cell count	BBJ	Biomarker	Blood cell	trans	chr11:116792991:G:A			G	A	0.277	0.355	0.187796	-0.011	0.024	0.003	0	0.001	-0.06	0.018	0.001	0.023	TRUE	1.20186e-13	56.7631					3.22094e-09	0.670088	3.03266e-10	0.0625571	0.267355	4.274
seq.20931.156	AUH	Q13825	Stable angina pectoris	BBJ	Disease	Circulatory	trans	chr11:116792991:G:A			G	A	0.277	0.353	0.187796	0.051	0.024	0.013	0	0	0.272	0.067	0	0.002	TRUE	4.40145e-11	56.7631					3.35519e-10	0.0698019	1.29598e-10	0.0251517	0.905046	35.984
seq.20931.156	AUH	Q13825	Systolic blood pressure	TWB	Physical measurement	Circulatory	trans	chr11:116792991:G:A			G	A	0.277	0.275	0.187796	0.017	0.024	0.004	0	0	0.091	0.024	0	0.006	TRUE	1.94738e-13	56.7631					1.35034e-09	0.281045	1.16712e-10	0.022899	0.696056	30.397
seq.20931.156	AUH	Q13825	Total bilirubin	TWB	Biomarker	Biomarker	trans	chr11:116792991:G:A			G	A	0.277	0.275	0.187796	0.015	0.024	0.004	0	0.001	0.08	0.024	0.001	0.028	TRUE	1.92355e-13	56.7631					3.33207e-09	0.6935	1.14346e-10	0.0232322	0.283268	12.193
seq.20931.156	AUH	Q13825	Total bilirubin	BBJ	Biomarker	Biomarker	trans	chr11:116792991:G:A			G	A	0.277	0.353	0.187796	0.013	0.024	0.004	0	0.001	0.07	0.021	0.001	0.032	TRUE	1.43088e-13	56.7631					3.32936e-09	0.692646	3.62725e-10	0.0749972	0.232357	3.098
seq.20931.156	AUH	Q13825	Total cholesterol	TWB	Biomarker	Biomarker	trans	chr11:116792991:G:A			G	A	0.277	0.275	0.187796	0.09	0.024	0.005	0	0	0.481	0.026	0	0	TRUE	8.12305e-13	56.7631					2.09754e-82	4.36559e-74	1.90981e-11	0.00197882	0.998021	504.353	0.998012	501.892
seq.20931.156	AUH	Q13825	Total cholesterol	BBJ	Biomarker	Biomarker	trans	chr11:116792991:G:A			G	A	0.277	0.357	0.187796	0.024	0.024	0.004	0	0	0.126	0.02	0	0	TRUE	1.44424e-13	56.7631					1.27943e-19	2.66175e-11	4.80668e-09	0.999989	1.08211e-05	0	5.44863e-05	0
seq.20931.156	AUH	Q13825	Triglycerides	TWB	Biomarker	Biomarker	trans	chr11:116792991:G:A			G	A	0.277	0.275	0.187796	0.294	0.024	0.005	0	0	1.565	0.026	0	0	TRUE	1.63382e-07	56.7631					0	0	1.95913e-11	0.00208168	0.997918	479.38	0.997977	493.321
seq.20931.156	AUH	Q13825	Triglycerides	BBJ	Biomarker	Biomarker	trans	chr11:116792991:G:A			G	A	0.277	0.356	0.187796	0.224	0.024	0.004	0	0	1.191	0.023	0	0	TRUE	2.40385e-09	56.7631					0	0	2.03642e-11	0.00224107	0.997759	445.215	0.998334	599.074
seq.20931.156	AUH	Q13825	White blood cell count	BBJ	Biomarker	Blood cell	trans	chr11:116792991:G:A			G	A	0.277	0.355	0.187796	-0.014	0.024	0.004	0	0	-0.074	0.019	0	0.005	TRUE	1.21404e-13	56.7631					1.55483e-09	0.323469	1.94579e-10	0.0392059	0.637325	16.256
seq.20931.156	AUH	Q13825	Microalbumin urine	TWB	Biomarker	Biomarker	trans	chr11:116792991:G:A			G	A	0.277	0.275	0.187796	0.018	0.024	0.005	0	0.001	0.097	0.028	0.001	0.019	TRUE	1.9616e-13	56.7631					2.12951e-09	0.443212	1.11835e-09	0.232112	0.324676	1.399
seq.20931.156	AUH	Q13825	Serum creatinine	BBJ	Biomarker	Biomarker	trans	chr11:116792991:G:A			G	A	0.277	0.355	0.187796	0.011	0.024	0.003	0	0	0.058	0.016	0	0.012	TRUE	1.21809e-13	56.7631					2.32309e-09	0.483298	4.69326e-10	0.0967994	0.419902	4.338
seq.20932.10	CCDC69	A6NI79	Drugs used in diabetes	BBJ	Medication	Drug	trans	chr9:133257367:C:A			C	A	0.781	0.82	-0.379399	-0.044	0.027	0.013	0	0.001	0.115	0.034	0.001	0.021	TRUE	2.02218e-41	205.543					1.99474e-39	0.458709	2.55114e-40	0.0576986	0.483593	8.381
seq.20932.10	CCDC69	A6NI79	Albumin	TWB	Biomarker	Protein	trans	chr9:133257367:C:A			C	A	0.781	0.834	-0.379399	-0.05	0.027	0.006	0	0	0.133	0.015	0	0	TRUE	8.85523e-44	205.543					3.31747e-53	7.82231e-15	1.77859e-40	0.0400176	0.959982	23.989	0.960334	24.211
seq.20932.10	CCDC69	A6NI79	Alkaline phosphatase	BBJ	Biomarker	Enzyme	trans	chr9:133257367:C:A			C	A	0.781	0.82	-0.379399	-0.062	0.027	0.005	0	0	0.164	0.013	0	0	TRUE	5.32138e-44	205.543					0	0	4.3486e-39	1	3.05582e-30	0	1.94247e-38	0
seq.20932.10	CCDC69	A6NI79	Alanine aminotransferase	TWB	Biomarker	Enzyme	trans	chr9:133257367:C:A			C	A	0.781	0.834	-0.379399	-0.029	0.027	0.006	0	0	0.076	0.015	0	0	TRUE	5.89481e-44	205.543					5.22491e-42	0.00123199	6.15678e-40	0.143461	0.855307	5.962
seq.20932.10	CCDC69	A6NI79	Alanine aminotransferase	BBJ	Biomarker	Enzyme	trans	chr9:133257367:C:A			C	A	0.781	0.82	-0.379399	-0.016	0.027	0.004	0	0	0.042	0.012	0	0.013	TRUE	1.08326e-44	205.543					1.04335e-41	0.00239928	4.32622e-39	0.994849	0.00275205	0.003	0.00338647	0.003
seq.20932.10	CCDC69	A6NI79	Albumin	BBJ	Biomarker	Protein	trans	chr9:133257367:C:A			C	A	0.781	0.82	-0.379399	-0.027	0.027	0.005	0	0	0.071	0.013	0	0	TRUE	2.29317e-44	205.543					6.45671e-43	0.000148478	1.57527e-40	0.0342937	0.965558	28.156	0.97014	32.49
seq.20932.10	CCDC69	A6NI79	Blood urea nitrogen	TWB	Biomarker	Biomarker	trans	chr9:133257367:C:A			C	A	0.781	0.834	-0.379399	0.018	0.027	0.006	0	0.001	-0.048	0.015	0.001	0.03	TRUE	5.24967e-44	205.543					1.95223e-39	0.460319	1.25078e-39	0.294432	0.245249	0.833
seq.20932.10	CCDC69	A6NI79	Blood urea nitrogen	BBJ	Biomarker	Biomarker	trans	chr9:133257367:C:A			C	A	0.781	0.82	-0.379399	0.022	0.027	0.004	0	0	-0.059	0.011	0	0	TRUE	1.19116e-44	205.543					3.49855e-42	0.000804525	5.81749e-40	0.132044	0.867151	6.567	0.863407	6.325
seq.20932.10	CCDC69	A6NI79	Antihypertensives	BBJ	Medication	Drug	trans	chr12:7089608:C:T			C	T	0.663	0.656	-0.196899	0.065	0.023	0.02	0	0.001	-0.328	0.102	0.001	0.039	TRUE	6.54546e-13	69.8324					6.51244e-12	0.519885	5.40978e-13	0.0423104	0.437804	10.347
seq.20932.10	CCDC69	A6NI79	Chronic hepatitis C	BBJ	Disease	Infection	trans	chr9:133257367:C:A			C	A	0.781	0.82	-0.379399	0.075	0.027	0.022	0	0.001	-0.199	0.059	0.001	0.025	TRUE	5.31087e-39	205.543					6.44906e-40	0.148302	2.63431e-39	0.605291	0.246407	0.407
seq.20932.10	CCDC69	A6NI79	Calcium intake	BBJ	Biomarker	Biomarker	trans	chr9:133257367:C:A			C	A	0.781	0.82	-0.379399	-0.021	0.027	0.006	0	0.001	0.054	0.016	0.001	0.025	TRUE	8.12183e-44	205.543					2.59331e-39	0.596356	1.65481e-40	0.0373213	0.366323	9.815
seq.20932.10	CCDC69	A6NI79	Gastric cancer	BBJ	Disease	cancer	trans	chr9:133257367:C:A			C	A	0.781	0.82	-0.379399	0.092	0.027	0.022	0	0	-0.243	0.057	0	0.001	TRUE	1.0368e-37	205.543					5.88335e-41	0.0135293	1.60124e-39	0.366981	0.61949	1.688	1.83874e-05	0
seq.20932.10	CCDC69	A6NI79	Gastric ulcer	BBJ	Disease	Digestive	trans	chr9:133257367:C:A			C	A	0.781	0.82	-0.379399	0.055	0.027	0.017	0	0.001	-0.145	0.045	0.001	0.043	TRUE	1.55353e-40	205.543					1.23502e-39	0.284004	2.42084e-39	0.556376	0.15962	0.287
seq.20932.10	CCDC69	A6NI79	Glaucoma	BBJ	Disease	Eye	trans	chr9:133257367:C:A			C	A	0.781	0.82	-0.379399	-0.084	0.027	0.021	0	0	0.221	0.056	0	0.004	TRUE	2.21916e-38	205.543					3.34301e-40	0.0768757	2.26546e-40	0.0503509	0.872773	17.334
seq.20932.10	CCDC69	A6NI79	Hemoglobin	TWB	Biomarker	Protein	trans	chr9:133257367:C:A			C	A	0.781	0.834	-0.379399	-0.053	0.027	0.005	0	0	0.139	0.012	0	0	TRUE	9.42148e-44	205.543					3.00275e-66	7.08022e-28	3.84627e-39	0.90673	0.0932702	0.103	0.953765	20.629
seq.20932.10	CCDC69	A6NI79	Hematocrit	TWB	Biomarker	Blood cell	trans	chr9:133257367:C:A			C	A	0.781	0.834	-0.379399	-0.036	0.027	0.005	0	0	0.095	0.013	0	0	TRUE	6.62288e-44	205.543					1.19872e-62	2.82647e-24	4.24104e-39	1	9.21601e-15	0	0.955168	21.983
seq.20932.10	CCDC69	A6NI79	Hemoglobin	BBJ	Biomarker	Protein	trans	chr9:133257367:C:A			C	A	0.781	0.819	-0.379399	-0.049	0.027	0.004	0	0	0.129	0.01	0	0	TRUE	1.82597e-44	205.543					6.90828e-86	1.58862e-47	4.3486e-39	1	1.05943e-15	0	0.864697	6.391
seq.20932.10	CCDC69	A6NI79	Hematocrit	BBJ	Biomarker	Blood cell	trans	chr9:133257367:C:A			C	A	0.781	0.819	-0.379399	-0.036	0.027	0.004	0	0	0.096	0.011	0	0	TRUE	1.3721e-44	205.543					7.17513e-83	1.64999e-44	4.3486e-39	1	5.42776e-29	0	0.87103	6.754
seq.20932.10	CCDC69	A6NI79	Albumin	KoGES	Biomarker	Protein	trans	chr9:133257367:C:A			C	A	0.781	0.78	-0.379399	-0.032	0.027	0.006	0	0	0.084	0.016	0	0	TRUE	1.98188e-43	205.543					7.47819e-43	0.000176801	2.69172e-40	0.0617621	0.938061	15.188	0.936876	14.849
seq.20932.10	CCDC69	A6NI79	Alanine aminotransferase	KoGES	Biomarker	Enzyme	trans	chr9:133257367:C:A			C	A	0.781	0.78	-0.379399	-0.027	0.027	0.006	0	0	0.071	0.016	0	0.001	TRUE	2.0569e-43	205.543					1.05468e-40	0.024935	3.82077e-40	0.0885585	0.886507	10.01	0.905404	10.423
seq.20932.10	CCDC69	A6NI79	Body mass index	KoGES	Physical measurement	Anthropometric	trans	chr12:7089608:C:T			C	T	0.663	0.65	-0.196899	0.018	0.023	0.005	0	0.001	-0.091	0.027	0.001	0.024	TRUE	5.3717e-16	69.8324					7.85992e-12	0.627974	1.68054e-13	0.0127081	0.359318	28.275
seq.20932.10	CCDC69	A6NI79	Blood urea nitrogen	KoGES	Biomarker	Biomarker	trans	chr9:133257367:C:A			C	A	0.781	0.78	-0.379399	0.023	0.027	0.006	0	0	-0.061	0.016	0	0.005	TRUE	1.71612e-43	205.543					8.3443e-41	0.0197278	3.65616e-39	0.864165	0.116108	0.134	0.37872	0.617
seq.20932.10	CCDC69	A6NI79	Hemoglobin	KoGES	Biomarker	Protein	trans	chr9:133257367:C:A			C	A	0.781	0.78	-0.379399	-0.063	0.027	0.005	0	0	0.166	0.013	0	0	TRUE	5.24898e-43	205.543					1.40904e-85	3.33128e-47	4.22972e-39	1	4.4347e-12	0	0.905438	9.575
seq.20932.10	CCDC69	A6NI79	Hip circumference	KoGES	Physical measurement	Anthropometric	trans	chr12:7089608:C:T			C	T	0.663	0.65	-0.196899	0.02	0.023	0.005	0	0	-0.102	0.027	0	0.007	TRUE	5.48252e-16	69.8324					3.82567e-12	0.305655	1.13799e-13	0.00771883	0.686627	88.955
seq.20932.10	CCDC69	A6NI79	Hematocrit	KoGES	Biomarker	Blood cell	trans	chr9:133257367:C:A			C	A	0.781	0.78	-0.379399	-0.043	0.027	0.006	0	0	0.113	0.015	0	0	TRUE	1.26528e-42	205.543					1.63338e-63	3.86168e-25	4.22972e-39	1	1.93983e-14	0	0.942408	16.41
seq.20932.10	CCDC69	A6NI79	HbA1c	KoGES	Biomarker	Protein	trans	chr9:133257367:C:A			C	A	0.781	0.78	-0.379399	0.029	0.027	0.008	0	0	-0.076	0.022	0	0.015	TRUE	1.29941e-41	205.543					1.39555e-50	3.2994e-12	4.22972e-39	1	5.60538e-12	0
seq.20932.10	CCDC69	A6NI79	LDL cholesterol	KoGES	Biomarker	Biomarker	trans	chr9:133257367:C:A			C	A	0.781	0.78	-0.379399	0.047	0.027	0.006	0	0	-0.124	0.017	0	0	TRUE	2.83272e-43	205.543					3.42144e-76	8.08905e-38	4.22972e-39	1	1.81766e-28	0	1.84584e-30	0
seq.20932.10	CCDC69	A6NI79	Hyperlipidemia	KoGES	Disease	Metabolic	trans	chr9:133257367:C:A			C	A	0.781	0.78	-0.379399	0.11	0.027	0.022	0	0	-0.29	0.058	0	0	TRUE	9.0859e-35	205.543					6.16547e-46	1.45765e-07	4.22801e-39	0.999594	0.000405926	0	2.34444e-06	0
seq.20932.10	CCDC69	A6NI79	Platelet count	KoGES	Biomarker	Blood cell	trans	chr9:133257367:C:A			C	A	0.781	0.78	-0.379399	0.039	0.027	0.007	0	0	-0.103	0.018	0	0	TRUE	1.21274e-42	205.543					1.87476e-43	4.43235e-05	5.91163e-40	0.13804	0.861915	6.244	0.875188	7.013
seq.20932.10	CCDC69	A6NI79	Red blood cell count	KoGES	Biomarker	Blood cell	trans	chr9:133257367:C:A			C	A	0.781	0.78	-0.379399	-0.086	0.027	0.006	0	0	0.227	0.015	0	0	TRUE	6.17305e-42	205.543					3.18729e-84	7.53547e-46	4.82191e-40	0.112225	0.887775	7.911	0.887891	7.92
seq.20932.10	CCDC69	A6NI79	Total cholesterol	KoGES	Biomarker	Biomarker	trans	chr9:133257367:C:A			C	A	0.781	0.78	-0.379399	0.038	0.027	0.006	0	0	-0.1	0.016	0	0	TRUE	2.24038e-43	205.543					7.41981e-74	1.75421e-35	4.22972e-39	1	7.48543e-30	0	6.90981e-30	0
seq.20932.10	CCDC69	A6NI79	Waist circumference	KoGES	Physical measurement	Anthropometric	trans	chr12:7089608:C:T			C	T	0.663	0.65	-0.196899	0.019	0.023	0.005	0	0	-0.096	0.025	0	0.005	TRUE	5.42525e-16	69.8324					2.89734e-12	0.231485	7.30139e-14	0.00430508	0.76421	177.514
seq.20932.10	CCDC69	A6NI79	Body weight	KoGES	Physical measurement	Anthropometric	trans	chr12:7089608:C:T			C	T	0.663	0.65	-0.196899	0.018	0.023	0.004	0	0	-0.091	0.023	0	0.003	TRUE	5.37144e-16	69.8324					1.97176e-12	0.157535	9.326e-14	0.0057777	0.836687	144.813
seq.20932.10	CCDC69	A6NI79	LDL cholesterol	TWB	Biomarker	Biomarker	trans	chr9:133257367:C:A			C	A	0.781	0.834	-0.379399	0.033	0.027	0.006	0	0	-0.086	0.015	0	0	TRUE	6.23599e-44	205.543					3.3695e-87	7.94498e-49	4.24104e-39	1	2.80434e-30	0	1.66023e-38	0
seq.20932.10	CCDC69	A6NI79	LDL cholesterol	BBJ	Biomarker	Biomarker	trans	chr9:133257367:C:A			C	A	0.781	0.82	-0.379399	0.028	0.027	0.006	0	0	-0.075	0.016	0	0	TRUE	1.7275e-43	205.543					6.65986e-55	1.5315e-16	4.3486e-39	1	2.05653e-14	0	2.07057e-05	0
seq.20932.10	CCDC69	A6NI79	Mean corpuscular hemoglobin concentration	BBJ	Biomarker	Blood cell	trans	chr9:133257367:C:A			C	A	0.781	0.819	-0.379399	-0.055	0.027	0.005	0	0	0.144	0.012	0	0	TRUE	2.91977e-44	205.543					3.84124e-67	8.8333e-29	6.1742e-40	0.140262	0.859738	6.13	0.835604	5.083
seq.20932.10	CCDC69	A6NI79	Mean corpuscular hemoglobin	BBJ	Biomarker	Blood cell	trans	chr9:133257367:C:A			C	A	0.781	0.819	-0.379399	0.033	0.027	0.005	0	0	-0.088	0.012	0	0	TRUE	2.11235e-44	205.543					2.96135e-47	6.8099e-09	1.21677e-40	0.0260327	0.973967	37.413	0.974635	38.425
seq.20932.10	CCDC69	A6NI79	Mean corpuscular volume	BBJ	Biomarker	Blood cell	trans	chr9:133257367:C:A			C	A	0.781	0.82	-0.379399	0.068	0.027	0.005	0	0	-0.18	0.012	0	0	TRUE	5.0744e-44	205.543					8.14291e-84	1.87254e-45	2.85009e-40	0.0636677	0.936332	14.707	0.935009	14.387
seq.20932.10	CCDC69	A6NI79	Platelet count	TWB	Biomarker	Blood cell	trans	chr9:133257367:C:A			C	A	0.781	0.834	-0.379399	0.027	0.027	0.006	0	0	-0.072	0.015	0	0	TRUE	5.79383e-44	205.543					4.74052e-42	0.00111777	3.0331e-39	0.714609	0.284274	0.398	0.232133	0.302
seq.20932.10	CCDC69	A6NI79	Platelet count	BBJ	Biomarker	Blood cell	trans	chr9:133257367:C:A			C	A	0.781	0.82	-0.379399	0.014	0.027	0.004	0	0.001	-0.037	0.011	0.001	0.03	TRUE	1.10572e-44	205.543					1.45694e-39	0.335038	2.40121e-39	0.551955	0.113007	0.205
seq.20932.10	CCDC69	A6NI79	Red blood cell count	TWB	Biomarker	Blood cell	trans	chr9:133257367:C:A			C	A	0.781	0.834	-0.379399	-0.074	0.027	0.005	0	0	0.195	0.013	0	0	TRUE	1.7863e-43	205.543					2.86097e-84	6.74593e-46	1.29245e-40	0.0285318	0.971468	34.049	0.957192	22.36
seq.20932.10	CCDC69	A6NI79	Red blood cell count	BBJ	Biomarker	Blood cell	trans	chr9:133257367:C:A			C	A	0.781	0.819	-0.379399	-0.064	0.027	0.004	0	0	0.168	0.011	0	0	TRUE	2.75767e-44	205.543					4.92009e-98	1.13142e-59	4.34857e-39	0.999994	6.45694e-06	0	0.986978	75.792
seq.20932.10	CCDC69	A6NI79	Antiglaucoma preparations and miotics	BBJ	Medication	Drug	trans	chr9:133257367:C:A			C	A	0.781	0.82	-0.379399	-0.088	0.027	0.024	0	0	0.231	0.064	0	0.012	TRUE	4.29676e-38	205.543					7.13445e-40	0.164063	2.95076e-40	0.0663163	0.76962	11.605
seq.20932.10	CCDC69	A6NI79	Systolic blood pressure	TWB	Physical measurement	Circulatory	trans	chr9:133257367:C:A			C	A	0.781	0.834	-0.379399	0.018	0.027	0.005	0	0.001	-0.046	0.014	0.001	0.034	TRUE	5.21326e-44	205.543					2.86124e-39	0.674655	1.62023e-40	0.0376281	0.287716	7.646
seq.20932.10	CCDC69	A6NI79	Total cholesterol	TWB	Biomarker	Biomarker	trans	chr9:133257367:C:A			C	A	0.781	0.834	-0.379399	0.026	0.027	0.006	0	0	-0.069	0.015	0	0	TRUE	5.69053e-44	205.543					5.05622e-96	1.19221e-57	4.24104e-39	1	2.49383e-30	0	1.47133e-38	0
seq.20932.10	CCDC69	A6NI79	Total cholesterol	BBJ	Biomarker	Biomarker	trans	chr9:133257367:C:A			C	A	0.781	0.82	-0.379399	0.019	0.027	0.005	0	0	-0.051	0.012	0	0.002	TRUE	1.47191e-44	205.543					2.03819e-66	4.68701e-28	4.3486e-39	1	3.35412e-26	0	1.60351e-27	0
seq.20932.10	CCDC69	A6NI79	Triglycerides	TWB	Biomarker	Biomarker	trans	chr9:133257367:C:A			C	A	0.781	0.834	-0.379399	-0.028	0.027	0.006	0	0	0.075	0.015	0	0	TRUE	5.86229e-44	205.543					6.83169e-42	0.00161085	1.97422e-40	0.044643	0.953746	21.364	0.955327	21.532
seq.20932.10	CCDC69	A6NI79	Triglycerides	BBJ	Biomarker	Biomarker	trans	chr9:133257367:C:A			C	A	0.781	0.82	-0.379399	-0.018	0.027	0.005	0	0.001	0.048	0.014	0.001	0.019	TRUE	2.64968e-44	205.543					1.1354e-39	0.261095	1.92829e-39	0.442835	0.296069	0.669
seq.20932.10	CCDC69	A6NI79	Total protein	BBJ	Biomarker	Protein	trans	chr9:133257367:C:A			C	A	0.781	0.819	-0.379399	-0.023	0.027	0.005	0	0	0.061	0.013	0	0	TRUE	1.6193e-44	205.543					2.70343e-41	0.00621679	2.1749e-40	0.0481224	0.945661	19.651	0.949787	19.545
seq.20932.10	CCDC69	A6NI79	Waist-to-Hip ratio	TWB	Physical measurement	Anthropometric	trans	chr9:133257367:C:A			C	A	0.781	0.834	-0.379399	-0.021	0.027	0.005	0	0	0.055	0.014	0	0.005	TRUE	5.37768e-44	205.543					8.47674e-40	0.199874	2.71889e-40	0.0626341	0.737492	11.775
seq.20935.4	PDCL3	Q9H2J4	Creatinine	TWB	Biomarker	Biomarker	trans	chr1:156270070:C:CTT			C	CTT	0.759	0.753	0.248702	0.012	0.026	0.004	0	0.001	0.049	0.015	0.001	0.043	TRUE	9.10182e-21	91.8749					3.94496e-19	0.000713563	5.52332e-16	0.999057	0.000229691	0
seq.20935.4	PDCL3	Q9H2J4	Hemoglobin	TWB	Biomarker	Protein	trans	chr1:156270070:C:CTT			C	CTT	0.759	0.753	0.248702	0.028	0.026	0.004	0	0	0.111	0.016	0	0	TRUE	1.04097e-20	91.8749					7.72174e-24	1.39671e-08	1.32356e-16	0.237882	0.762118	3.204	0.770642	3.36
seq.20935.4	PDCL3	Q9H2J4	Hematocrit	TWB	Biomarker	Blood cell	trans	chr1:156270070:C:CTT			C	CTT	0.759	0.754	0.248702	0.016	0.026	0.004	0	0	0.065	0.017	0	0.006	TRUE	9.33514e-21	91.8749					1.05698e-16	0.191186	1.0708e-16	0.192454	0.616361	3.203	0.713375	3.673
seq.20935.4	PDCL3	Q9H2J4	HbA1c	TWB	Biomarker	Protein	trans	chr1:156270070:C:CTT			C	CTT	0.759	0.754	0.248702	0.072	0.026	0.005	0	0	0.291	0.02	0	0	TRUE	2.709e-20	91.8749					1.65766e-61	2.99837e-46	1.14877e-16	0.206202	0.793798	3.85	0.802731	4.069
seq.20935.4	PDCL3	Q9H2J4	HbA1c	BBJ	Biomarker	Protein	trans	chr1:156270070:C:CTT			C	CTT	0.759	0.789	0.248702	0.037	0.026	0.005	0	0	0.148	0.021	0	0	TRUE	1.95345e-20	91.8749					2.78254e-24	4.40509e-09	1.0845e-16	0.170029	0.829971	4.881	0.832778	4.98
seq.20935.4	PDCL3	Q9H2J4	Hemoglobin	BBJ	Biomarker	Protein	trans	chr1:156270070:C:CTT			C	CTT	0.759	0.789	0.248702	0.022	0.026	0.004	0	0	0.09	0.015	0	0	TRUE	4.71806e-21	91.8749					9.01349e-21	1.42695e-05	1.05995e-16	0.166135	0.833851	5.019	0.826684	4.77
seq.20935.4	PDCL3	Q9H2J4	Hematocrit	BBJ	Biomarker	Blood cell	trans	chr1:156270070:C:CTT			C	CTT	0.759	0.788	0.248702	0.012	0.026	0.004	0	0.002	0.049	0.015	0.001	0.043	TRUE	4.38539e-21	91.8749					4.93232e-18	0.00780846	6.25726e-16	0.990597	0.001595	0.002	0.000268667	0
seq.20935.4	PDCL3	Q9H2J4	Hemoglobin	KoGES	Biomarker	Protein	trans	chr1:156270070:C:CTT			C	CTT	0.759	0.77	0.248702	0.021	0.026	0.005	0	0	0.084	0.019	0	0	TRUE	1.68313e-20	91.8749					3.41508e-18	0.00620578	1.20177e-16	0.216828	0.776966	3.583	0.755872	3.301
seq.20935.4	PDCL3	Q9H2J4	HbA1c	KoGES	Biomarker	Protein	trans	chr1:156270070:C:CTT			C	CTT	0.759	0.77	0.248702	0.091	0.026	0.008	0	0	0.366	0.032	0	0	TRUE	4.97472e-19	91.8749					1.85896e-41	3.37804e-26	1.06208e-16	0.191381	0.808619	4.225
seq.20935.4	PDCL3	Q9H2J4	Red blood cell count	KoGES	Biomarker	Blood cell	trans	chr1:156270070:C:CTT			C	CTT	0.759	0.77	0.248702	0.043	0.026	0.006	0	0	0.173	0.023	0	0	TRUE	4.41224e-20	91.8749					3.40536e-26	6.18812e-11	1.1485e-16	0.207116	0.792884	3.828	0.728078	2.678
seq.20935.4	PDCL3	Q9H2J4	Total bilirubin	KoGES	Biomarker	Biomarker	trans	chr1:156270070:C:CTT			C	CTT	0.759	0.77	0.248702	-0.026	0.026	0.007	0	0	-0.105	0.027	0	0.004	TRUE	4.52699e-20	91.8749					7.4354e-17	0.135114	9.70162e-17	0.174915	0.689971	3.945
seq.20935.4	PDCL3	Q9H2J4	LDL cholesterol	BBJ	Biomarker	Biomarker	trans	chr1:156270070:C:CTT			C	CTT	0.759	0.789	0.248702	-0.019	0.026	0.006	0	0.001	-0.076	0.024	0.001	0.039	TRUE	1.53458e-20	91.8749					3.96118e-16	0.627102	9.99226e-17	0.157759	0.215138	1.364
seq.20935.4	PDCL3	Q9H2J4	Mean corpuscular hemoglobin concentration	BBJ	Biomarker	Blood cell	trans	chr1:156270070:C:CTT			C	CTT	0.759	0.789	0.248702	0.039	0.026	0.004	0	0	0.156	0.018	0	0	TRUE	6.63363e-21	91.8749					8.29388e-30	1.31302e-14	9.73383e-17	0.152403	0.847597	5.562	0.837677	5.161
seq.20935.4	PDCL3	Q9H2J4	Mean corpuscular hemoglobin	BBJ	Biomarker	Blood cell	trans	chr1:156270070:C:CTT			C	CTT	0.759	0.789	0.248702	-0.026	0.026	0.004	0	0	-0.104	0.018	0	0	TRUE	6.0552e-21	91.8749					7.8141e-21	1.23707e-05	1.16764e-16	0.183218	0.81677	4.458	0.82469	4.704
seq.20935.4	PDCL3	Q9H2J4	Mean corpuscular volume	BBJ	Biomarker	Blood cell	trans	chr1:156270070:C:CTT			C	CTT	0.759	0.789	0.248702	-0.054	0.026	0.004	0	0	-0.216	0.018	0	0	TRUE	9.16446e-21	91.8749					3.1348e-46	4.96277e-31	1.27183e-16	0.199745	0.800255	4.006	0.814318	4.386
seq.20935.4	PDCL3	Q9H2J4	Red blood cell count	TWB	Biomarker	Blood cell	trans	chr1:156270070:C:CTT			C	CTT	0.759	0.753	0.248702	0.048	0.026	0.004	0	0	0.194	0.018	0	0	TRUE	1.45866e-20	91.8749					6.03512e-40	1.09163e-24	1.17065e-16	0.210168	0.789832	3.758	0.795943	3.901
seq.20935.4	PDCL3	Q9H2J4	Red blood cell count	BBJ	Biomarker	Blood cell	trans	chr1:156270070:C:CTT			C	CTT	0.759	0.788	0.248702	0.037	0.026	0.004	0	0	0.149	0.015	0	0	TRUE	5.56171e-21	91.8749					1.07337e-33	1.69928e-18	1.06587e-16	0.167074	0.832926	4.985	0.834023	5.025
seq.20935.4	PDCL3	Q9H2J4	Type 2 diabetes	BBJ	Disease	Metabolic	trans	chr1:156270070:C:CTT			C	CTT	0.759	0.789	0.248702	0.036	0.026	0.011	0	0.002	0.143	0.045	0.002	0.045	TRUE	3.79362e-19	91.8749					3.53239e-16	0.559221	5.58353e-17	0.0876878	0.353091	4.027
seq.20935.4	PDCL3	Q9H2J4	Total bilirubin	TWB	Biomarker	Biomarker	trans	chr1:156270070:C:CTT			C	CTT	0.759	0.754	0.248702	-0.041	0.026	0.005	0	0	-0.165	0.019	0	0	TRUE	1.27078e-20	91.8749					1.45235e-30	2.62702e-15	1.1928e-16	0.214182	0.785818	3.669	0.794775	3.873
seq.20935.4	PDCL3	Q9H2J4	Triglycerides	TWB	Biomarker	Biomarker	trans	chr1:156270070:C:CTT			C	CTT	0.759	0.753	0.248702	0.022	0.026	0.005	0	0	0.089	0.02	0	0.001	TRUE	9.80009e-21	91.8749					7.28914e-18	0.0131846	2.51744e-16	0.45429	0.532526	1.172
seq.20939.113	NHP2	Q9NX24	Albumin	BBJ	Biomarker	Protein	trans	chr17:28410870:C:T			C	T	0.285	0.248	0.187203	0.015	0.024	0.004	0	0.001	0.081	0.024	0.001	0.022	TRUE	1.05096e-13	57.4571					3.30161e-10	0.263622	1.15543e-10	0.0909662	0.645412	7.095
seq.20939.113	NHP2	Q9NX24	HMG CoA reductase inhibitors	BBJ	Medication	Drug	trans	chr17:28410870:C:T			C	T	0.285	0.248	0.187203	-0.045	0.024	0.011	0	0	-0.241	0.058	0	0.002	TRUE	9.70987e-12	57.4571					2.10804e-11	0.016832	4.4235e-10	0.351939	0.631229	1.794	0.703129	2.421
seq.20939.113	NHP2	Q9NX24	Diastolic blood pressure	TWB	Physical measurement	Circulatory	trans	chr17:28410870:C:T			C	T	0.285	0.301	0.187203	0.017	0.024	0.005	0	0.001	0.092	0.027	0.001	0.027	TRUE	1.39862e-13	57.4571					7.64306e-10	0.610454	1.25532e-10	0.0996829	0.289863	2.908
seq.20939.113	NHP2	Q9NX24	Height	TWB	Physical measurement	Anthropometric	trans	chr17:28410870:C:T			C	T	0.285	0.301	0.187203	-0.016	0.024	0.004	0	0	-0.083	0.019	0	0.001	TRUE	1.38329e-13	57.4571					5.54382e-11	0.0442787	7.53036e-11	0.0583505	0.897371	15.379
seq.20939.113	NHP2	Q9NX24	Hemoglobin	BBJ	Biomarker	Protein	trans	chr17:28410870:C:T			C	T	0.285	0.247	0.187203	0.012	0.024	0.004	0	0.001	0.066	0.019	0.001	0.02	TRUE	8.59104e-14	57.4571					4.51224e-10	0.360286	6.04365e-11	0.0470712	0.592642	12.59
seq.20939.113	NHP2	Q9NX24	Hematocrit	BBJ	Biomarker	Blood cell	trans	chr17:28410870:C:T			C	T	0.285	0.247	0.187203	0.012	0.024	0.004	0	0.001	0.067	0.02	0.001	0.024	TRUE	8.56871e-14	57.4571					6.53445e-10	0.521753	8.01644e-11	0.0631784	0.415068	6.57
seq.20939.113	NHP2	Q9NX24	LDL cholesterol	KoGES	Biomarker	Biomarker	trans	chr17:28410870:C:T			C	T	0.285	0.26	0.187203	-0.041	0.024	0.006	0	0	-0.219	0.032	0	0	TRUE	2.44708e-13	57.4571					2.69088e-17	2.14983e-08	1.31217e-10	0.10304	0.89696	8.705	0.886403	7.803
seq.20939.113	NHP2	Q9NX24	Total cholesterol	KoGES	Biomarker	Biomarker	trans	chr17:28410870:C:T			C	T	0.285	0.26	0.187203	-0.029	0.024	0.006	0	0	-0.155	0.032	0	0	TRUE	2.1039e-13	57.4571					5.00933e-12	0.00400211	3.86775e-10	0.30763	0.688368	2.238	0.677505	2.11
seq.20939.113	NHP2	Q9NX24	LDL cholesterol	TWB	Biomarker	Biomarker	trans	chr17:28410870:C:T			C	T	0.285	0.301	0.187203	-0.031	0.024	0.005	0	0	-0.166	0.028	0	0	TRUE	1.59407e-13	57.4571					2.7831e-14	2.22288e-05	7.16269e-11	0.0553194	0.944658	17.076	0.945275	17.276
seq.20939.113	NHP2	Q9NX24	LDL cholesterol	BBJ	Biomarker	Biomarker	trans	chr17:28410870:C:T			C	T	0.285	0.246	0.187203	-0.031	0.024	0.006	0	0	-0.165	0.03	0	0	TRUE	2.11097e-13	57.4571					8.93682e-14	7.13574e-05	3.21831e-10	0.255482	0.744447	2.914	0.662766	1.965
seq.20939.113	NHP2	Q9NX24	Red blood cell count	BBJ	Biomarker	Blood cell	trans	chr17:28410870:C:T			C	T	0.285	0.247	0.187203	0.014	0.024	0.004	0	0	0.074	0.02	0	0.008	TRUE	8.60091e-14	57.4571					5.1363e-10	0.410116	5.32063e-11	0.0413864	0.548498	13.253
seq.20939.113	NHP2	Q9NX24	Systolic blood pressure	TWB	Physical measurement	Circulatory	trans	chr17:28410870:C:T			C	T	0.285	0.301	0.187203	0.017	0.024	0.005	0	0.001	0.091	0.026	0.001	0.019	TRUE	1.39584e-13	57.4571					6.9546e-10	0.555467	7.35248e-11	0.0579514	0.386582	6.671
seq.20939.113	NHP2	Q9NX24	Total cholesterol	TWB	Biomarker	Biomarker	trans	chr17:28410870:C:T			C	T	0.285	0.301	0.187203	-0.02	0.024	0.005	0	0	-0.107	0.028	0	0.006	TRUE	1.42807e-13	57.4571					3.21914e-10	0.257114	6.50226e-11	0.0505491	0.692337	13.696
seq.20939.113	NHP2	Q9NX24	Triglycerides	BBJ	Biomarker	Biomarker	trans	chr17:28410870:C:T			C	T	0.285	0.247	0.187203	0.015	0.024	0.005	0	0.001	0.081	0.025	0.001	0.039	TRUE	1.12832e-13	57.4571					6.12927e-10	0.489401	6.38188e-11	0.0500359	0.460563	9.205
seq.20939.113	NHP2	Q9NX24	Microalbumin urine	TWB	Biomarker	Biomarker	trans	chr17:28410870:C:T			C	T	0.285	0.301	0.187203	0.019	0.024	0.006	0	0.001	0.104	0.031	0.001	0.024	TRUE	1.42019e-13	57.4571					7.27989e-10	0.581448	1.58607e-10	0.126095	0.292457	2.319
seq.20941.7	UBL3	O95164	Albumin	TWB	Biomarker	Protein	trans	chr19:44903416:G:A			G	A	0.9	0.902	-0.265997	0.025	0.037	0.008	0	0.001	-0.093	0.029	0.001	0.038	TRUE	2.83624e-12	51.2165					3.26703e-08	0.050414	6.02287e-07	0.929355	0.0202303	0.022	0.000131465	0
seq.20941.7	UBL3	O95164	Alanine aminotransferase	TWB	Biomarker	Enzyme	trans	chr19:44903416:G:A			G	A	0.9	0.901	-0.265997	0.035	0.037	0.008	0	0	-0.133	0.029	0	0	TRUE	2.98327e-12	51.2165					3.14446e-09	0.00485225	5.07977e-08	0.0765493	0.918598	12	0.874085	7.293
seq.20941.7	UBL3	O95164	Blood urea nitrogen	TWB	Biomarker	Biomarker	trans	chr19:44903416:G:A			G	A	0.9	0.901	-0.265997	0.025	0.037	0.007	0	0.001	-0.094	0.028	0.001	0.027	TRUE	2.83913e-12	51.2165					3.49112e-07	0.538719	2.58511e-08	0.0390466	0.422234	10.814
seq.20941.7	UBL3	O95164	HMG CoA reductase inhibitors	BBJ	Medication	Drug	trans	chr19:44903416:G:A			G	A	0.9	0.823	-0.265997	-0.115	0.037	0.013	0	0	0.434	0.048	0	0	TRUE	2.84468e-08	51.2165					9.44515e-92	1.43251e-85	6.59342e-07	0.999999	2.30459e-08	0	0.997645	423.652
seq.20941.7	UBL3	O95164	C-reactive protein	BBJ	Biomarker	Protein	trans	chr19:44903416:G:A			G	A	0.9	0.822	-0.265997	0.068	0.037	0.006	0	0	-0.256	0.024	0	0	TRUE	5.50276e-12	51.2165					1.01315e-54	1.5366e-48	9.44598e-09	0.0123511	0.987649	79.965	0.997645	423.69
seq.20941.7	UBL3	O95164	Cataract	BBJ	Disease	Eye	trans	chr19:44903416:G:A			G	A	0.9	0.823	-0.265997	0.043	0.037	0.012	0	0.001	-0.16	0.047	0.001	0.021	TRUE	7.8325e-11	51.2165					2.14887e-07	0.32591	1.06319e-08	0.0148064	0.659283	44.527
seq.20941.7	UBL3	O95164	HDL cholesterol	TWB	Biomarker	Biomarker	trans	chr19:44903416:G:A			G	A	0.9	0.902	-0.265997	0.109	0.037	0.007	0	0	-0.409	0.027	0	0	TRUE	6.74845e-12	51.2165					3.15255e-57	4.86473e-51	9.27276e-09	0.0123336	0.987666	80.079	0.997646	423.732
seq.20941.7	UBL3	O95164	HDL cholesterol	BBJ	Biomarker	Biomarker	trans	chr19:44903416:G:A			G	A	0.9	0.82	-0.265997	0.065	0.037	0.006	0	0	-0.243	0.024	0	0	TRUE	5.85738e-12	51.2165					8.54521e-32	1.29602e-25	1.12727e-08	0.0151271	0.984873	65.106	0.795688	3.894
seq.20941.7	UBL3	O95164	Diastolic blood pressure	KoGES	Physical measurement	Anthropometric	trans	chr19:44903416:G:A			G	A	0.9	0.9	-0.265997	0.029	0.037	0.009	0	0.001	-0.109	0.032	0.001	0.023	TRUE	3.83819e-12	51.2165					3.42792e-07	0.551614	6.01183e-09	0.00879493	0.439591	49.982
seq.20941.7	UBL3	O95164	HDL cholesterol	KoGES	Biomarker	Biomarker	trans	chr19:44903416:G:A			G	A	0.9	0.9	-0.265997	0.14	0.037	0.008	0	0	-0.526	0.03	0	0	TRUE	1.62639e-11	51.2165					1.50708e-70	2.42516e-64	3.31271e-09	0.00333743	0.996663	298.632	0.958876	23.317
seq.20941.7	UBL3	O95164	LDL cholesterol	KoGES	Biomarker	Biomarker	trans	chr19:44903416:G:A			G	A	0.9	0.9	-0.265997	-0.12	0.037	0.009	0	0	0.451	0.033	0	0	TRUE	1.09741e-11	51.2165					5.71929e-217	9.20361e-211	6.21418e-07	0.999999	9.71294e-09	0	0.355666	0.552
seq.20941.7	UBL3	O95164	Hyperlipidemia	KoGES	Disease	Metabolic	trans	chr19:44903416:G:A			G	A	0.9	0.9	-0.265997	-0.17	0.037	0.031	0	0	0.639	0.117	0	0	TRUE	1.70273e-07	51.2165					7.17598e-18	1.15474e-11	6.21433e-07	0.999998	1.54413e-06	0	0.89056	8.139
seq.20941.7	UBL3	O95164	Age at menarche	KoGES	Reproductive	Reproductive	trans	chr19:44903416:G:A			G	A	0.9	0.89	-0.265997	0.034	0.037	0.01	0	0.001	-0.128	0.038	0.001	0.023	TRUE	8.17752e-12	51.2165					2.58235e-07	0.415547	7.55326e-09	0.0110077	0.573445	52.095
seq.20941.7	UBL3	O95164	Platelet count	KoGES	Biomarker	Blood cell	trans	chr19:44903416:G:A			G	A	0.9	0.89	-0.265997	0.033	0.037	0.01	0	0.001	-0.124	0.037	0.001	0.026	TRUE	6.03993e-12	51.2165					2.02398e-07	0.325695	2.56057e-08	0.0399354	0.634369	15.885
seq.20941.7	UBL3	O95164	Total cholesterol	KoGES	Biomarker	Biomarker	trans	chr19:44903416:G:A			G	A	0.9	0.9	-0.265997	-0.12	0.037	0.009	0	0	0.451	0.033	0	0	TRUE	1.09434e-11	51.2165					6.34264e-282	1.02065e-275	6.21434e-07	0.999999	2.16618e-08	0	0.000121933	0
seq.20941.7	UBL3	O95164	Triglycerides	KoGES	Biomarker	Biomarker	trans	chr19:44903416:G:A			G	A	0.9	0.9	-0.265997	-0.12	0.037	0.009	0	0	0.451	0.032	0	0	TRUE	1.09623e-11	51.2165					2.22379e-69	3.57847e-63	6.21423e-07	0.999981	1.80545e-05	0	1.24965e-06	0
seq.20941.7	UBL3	O95164	LDL cholesterol	TWB	Biomarker	Biomarker	trans	chr19:44903416:G:A			G	A	0.9	0.901	-0.265997	-0.198	0.037	0.008	0	0	0.744	0.03	0	0	TRUE	5.26691e-11	51.2165					0	0	6.48041e-07	0.999999	2.2483e-08	0	0.99727	365.346
seq.20941.7	UBL3	O95164	LDL cholesterol	BBJ	Biomarker	Biomarker	trans	chr19:44903416:G:A			G	A	0.9	0.82	-0.265997	-0.097	0.037	0.007	0	0	0.364	0.025	0	0	TRUE	1.16933e-11	51.2165					0	0	6.59342e-07	0.999999	2.30459e-08	0	3.25659e-07	0
seq.20941.7	UBL3	O95164	Platelet count	TWB	Biomarker	Blood cell	trans	chr19:44903416:G:A			G	A	0.9	0.901	-0.265997	0.027	0.037	0.008	0	0	-0.101	0.029	0	0.015	TRUE	2.86039e-12	51.2165					2.75588e-07	0.425263	3.97217e-08	0.0602661	0.514471	8.537
seq.20941.7	UBL3	O95164	Rheumatoid arthritis	BBJ	Disease	Musculoskeletal	trans	chr19:44903416:G:A			G	A	0.9	0.823	-0.265997	0.087	0.037	0.028	0	0.002	-0.328	0.105	0.002	0.049	TRUE	3.23068e-09	51.2165					4.02833e-07	0.610961	1.84449e-08	0.0272512	0.361787	13.276
seq.20941.7	UBL3	O95164	Retinal detachment	BBJ	Disease	Eye	trans	chr19:44903416:G:A			G	A	0.9	0.823	-0.265997	0.174	0.037	0.053	0	0.001	-0.654	0.199	0.001	0.033	TRUE	1.76426e-06	51.2165					2.5867e-07	0.392315	2.3583e-08	0.0346213	0.573064	16.552
seq.20941.7	UBL3	O95164	Total cholesterol	TWB	Biomarker	Biomarker	trans	chr19:44903416:G:A			G	A	0.9	0.902	-0.265997	-0.154	0.037	0.008	0	0	0.579	0.03	0	0	TRUE	1.66179e-11	51.2165					0	0	6.48041e-07	0.999999	2.33885e-08	0	0.997318	371.891
seq.20941.7	UBL3	O95164	Total cholesterol	BBJ	Biomarker	Biomarker	trans	chr19:44903416:G:A			G	A	0.9	0.822	-0.265997	-0.058	0.037	0.005	0	0	0.219	0.018	0	0	TRUE	3.01884e-12	51.2165					2.90245e-203	4.40203e-197	6.59342e-07	0.999999	2.30459e-08	0	0.813592	4.365
seq.20941.7	UBL3	O95164	Triglycerides	TWB	Biomarker	Biomarker	trans	chr19:44903416:G:A			G	A	0.9	0.901	-0.265997	-0.119	0.037	0.008	0	0	0.449	0.029	0	0	TRUE	8.13698e-12	51.2165					2.4319e-98	3.7527e-92	6.48029e-07	0.999981	1.86618e-05	0	1.31058e-06	0
seq.20941.7	UBL3	O95164	Triglycerides	BBJ	Biomarker	Biomarker	trans	chr19:44903416:G:A			G	A	0.9	0.821	-0.265997	-0.02	0.037	0.005	0	0	0.076	0.021	0	0.01	TRUE	2.39045e-12	51.2165					2.49563e-43	3.78503e-37	6.59339e-07	0.999994	5.35586e-06	0	0.997645	423.69
seq.20941.7	UBL3	O95164	Waist-to-Hip ratio	TWB	Physical measurement	Anthropometric	trans	chr19:44903416:G:A			G	A	0.9	0.901	-0.265997	0.023	0.037	0.007	0	0.002	-0.087	0.027	0.002	0.045	TRUE	2.8194e-12	51.2165					4.52951e-07	0.698954	9.53491e-09	0.0141396	0.286906	20.291
seq.20941.7	UBL3	O95164	Serum creatinine	BBJ	Biomarker	Biomarker	trans	chr19:44903416:G:A			G	A	0.9	0.822	-0.265997	0.013	0.037	0.004	0	0.001	-0.049	0.015	0.001	0.027	TRUE	1.85584e-12	51.2165					9.30177e-08	0.141076	6.96607e-08	0.104142	0.754781	7.248
seq.20953.34	MMACHC	Q9Y4U1	Albumin	TWB	Biomarker	Protein	trans	chr3:52792691:G:A			G	A	0.633	0.647	0.328235	-0.016	0.023	0.005	0	0	-0.049	0.014	0	0.013	TRUE	1.13058e-44	208.889					2.66985e-41	0.0695443	3.34519e-40	0.871237	0.0592188	0.068
seq.20953.34	MMACHC	Q9Y4U1	Atrial flutter/fibrillation	BBJ	Disease	Circulatory	trans	chr10:7735836:C:A			C	A	0.748	0.796	-0.220798	0.101	0.025	0.029	0	0	-0.458	0.13	0	0.016	TRUE	1.37577e-12	74.2246					3.38328e-13	0.215669	7.28396e-14	0.0449532	0.739378	16.448
seq.20953.34	MMACHC	Q9Y4U1	Body mass index	TWB	Physical measurement	Anthropometric	trans	chr3:52792691:G:A			G	A	0.633	0.647	0.328235	-0.016	0.023	0.005	0	0.001	-0.048	0.014	0.001	0.022	TRUE	1.12637e-44	208.889					1.14682e-40	0.298724	2.10343e-40	0.547595	0.153681	0.281	2.16703e-05	0
seq.20953.34	MMACHC	Q9Y4U1	Body mass index	BBJ	Physical measurement	Anthropometric	trans	chr3:52792691:G:A			G	A	0.633	0.511	0.328235	-0.019	0.023	0.003	0	0	-0.059	0.01	0	0	TRUE	1.99525e-45	208.889					1.9039e-45	4.55958e-06	1.93873e-40	0.463227	0.536768	1.159	0.00174948	0.002
seq.20953.34	MMACHC	Q9Y4U1	Diphtheria infection	BBJ	Disease	Infection	trans	chr10:7735836:C:A			C	A	0.748	0.795	-0.220798	0.252	0.025	0.076	0	0.001	-1.139	0.342	0.001	0.029	TRUE	5.43899e-07	74.2246					5.32011e-13	0.339133	1.33669e-13	0.0840546	0.576813	6.862
seq.20953.34	MMACHC	Q9Y4U1	Gamma-glutamyl transpeptidase	BBJ	Biomarker	Enzyme	trans	chr3:52792691:G:A			G	A	0.633	0.512	0.328235	0.012	0.023	0.003	0	0.001	0.036	0.011	0.001	0.021	TRUE	3.08161e-45	208.889					4.94244e-41	0.118365	3.45963e-40	0.828428	0.0532067	0.064
seq.20953.34	MMACHC	Q9Y4U1	Hip circumference	TWB	Physical measurement	Anthropometric	trans	chr3:52792691:G:A			G	A	0.633	0.647	0.328235	-0.016	0.023	0.005	0	0.001	-0.049	0.014	0.001	0.021	TRUE	1.12961e-44	208.889					1.67543e-41	0.0436416	3.60043e-40	0.937804	0.018554	0.02	2.52503e-09	0
seq.20953.34	MMACHC	Q9Y4U1	Height	TWB	Physical measurement	Anthropometric	trans	chr3:52792691:G:A			G	A	0.633	0.647	0.328235	0.012	0.023	0.003	0	0	0.036	0.01	0	0.007	TRUE	1.07598e-44	208.889					1.30376e-48	3.39602e-09	3.83907e-40	1	8.40601e-09	0	0.00335353	0.003
seq.20953.34	MMACHC	Q9Y4U1	Hemoglobin	BBJ	Biomarker	Protein	trans	chr3:52792691:G:A			G	A	0.633	0.512	0.328235	0.01	0.023	0.003	0	0.001	0.031	0.009	0.001	0.029	TRUE	2.1134e-45	208.889					1.38941e-41	0.0332746	3.99124e-40	0.955826	0.0108989	0.011
seq.20953.34	MMACHC	Q9Y4U1	Height	BBJ	Physical measurement	Anthropometric	trans	chr3:52792691:G:A			G	A	0.633	0.511	0.328235	0.016	0.023	0.002	0	0	0.049	0.006	0	0	TRUE	1.86193e-45	208.889					2.44323e-51	5.85121e-12	5.7263e-41	0.135408	0.864592	6.385	0.858361	6.06
seq.20953.34	MMACHC	Q9Y4U1	Hematocrit	BBJ	Biomarker	Blood cell	trans	chr3:52792691:G:A			G	A	0.633	0.512	0.328235	0.01	0.023	0.003	0	0.001	0.032	0.01	0.001	0.026	TRUE	2.09921e-45	208.889					3.22929e-43	0.000773371	4.1711e-40	0.998921	0.000305463	0
seq.20953.34	MMACHC	Q9Y4U1	Body mass index	KoGES	Physical measurement	Anthropometric	trans	chr3:52792691:G:A			G	A	0.633	0.55	0.328235	-0.03	0.023	0.005	0	0	-0.091	0.016	0	0	TRUE	4.61697e-44	208.889					1.18418e-47	2.8794e-08	4.10388e-40	0.997876	0.00212425	0.002	8.28658e-20	0
seq.20953.34	MMACHC	Q9Y4U1	Height	KoGES	Physical measurement	Anthropometric	trans	chr3:52792691:G:A			G	A	0.633	0.55	0.328235	0.016	0.023	0.003	0	0	0.049	0.01	0	0	TRUE	3.5104e-44	208.889					4.96104e-44	0.00012063	4.05626e-40	0.986273	0.0136063	0.014	0.0192104	0.02
seq.20953.34	MMACHC	Q9Y4U1	Hip circumference	KoGES	Physical measurement	Anthropometric	trans	chr3:52792691:G:A			G	A	0.633	0.55	0.328235	-0.016	0.023	0.005	0	0.002	-0.049	0.015	0.001	0.042	TRUE	3.5429e-44	208.889					1.4359e-41	0.0349146	3.92842e-40	0.955196	0.00988957	0.01	0.0116039	0.012
seq.20953.34	MMACHC	Q9Y4U1	HbA1c	KoGES	Biomarker	Protein	trans	chr3:52792691:G:A			G	A	0.633	0.55	0.328235	-0.03	0.023	0.007	0	0	-0.091	0.021	0	0.001	TRUE	3.39307e-42	208.889					1.18953e-41	0.0289241	3.17255e-41	0.0753507	0.895725	11.887
seq.20953.34	MMACHC	Q9Y4U1	Platelet count	KoGES	Biomarker	Blood cell	trans	chr3:52792691:G:A			G	A	0.633	0.55	0.328235	-0.019	0.023	0.006	0	0.001	-0.058	0.018	0.001	0.033	TRUE	2.00408e-43	208.889					9.92541e-41	0.241342	2.70117e-40	0.656599	0.10206	0.155	0.125704	0.155
seq.20953.34	MMACHC	Q9Y4U1	Red blood cell count	KoGES	Biomarker	Blood cell	trans	chr3:52792691:G:A			G	A	0.633	0.55	0.328235	0.018	0.023	0.005	0	0	0.055	0.015	0	0.01	TRUE	1.87225e-43	208.889					2.06053e-41	0.0501029	3.60961e-40	0.87755	0.0723473	0.082
seq.20953.34	MMACHC	Q9Y4U1	Waist circumference	KoGES	Physical measurement	Anthropometric	trans	chr3:52792691:G:A			G	A	0.633	0.55	0.328235	-0.015	0.023	0.005	0	0.002	-0.046	0.014	0.001	0.043	TRUE	3.48055e-44	208.889					2.86051e-41	0.0695549	3.74622e-40	0.910874	0.0195713	0.021	0.0245917	0.026
seq.20953.34	MMACHC	Q9Y4U1	Meat consumption	BBJ	Lifestyle	Dietary	trans	chr3:52792691:G:A			G	A	0.633	0.511	0.328235	0.022	0.023	0.007	0	0.002	0.068	0.021	0.002	0.048	TRUE	2.49032e-45	208.889					3.53653e-40	0.76324	5.35142e-41	0.115249	0.121511	1.054
seq.20953.34	MMACHC	Q9Y4U1	Platelet count	TWB	Biomarker	Blood cell	trans	chr3:52792691:G:A			G	A	0.633	0.647	0.328235	-0.028	0.023	0.004	0	0	-0.084	0.014	0	0	TRUE	1.37648e-44	208.889					2.69402e-46	7.01738e-07	2.92497e-40	0.76142	0.238579	0.313	0.823631	4.67
seq.20953.34	MMACHC	Q9Y4U1	Red blood cell count	TWB	Biomarker	Blood cell	trans	chr3:52792691:G:A			G	A	0.633	0.647	0.328235	0.013	0.023	0.004	0	0.001	0.039	0.012	0.001	0.033	TRUE	1.08892e-44	208.889					3.50196e-41	0.091219	3.38117e-40	0.880671	0.0281102	0.032
seq.20953.34	MMACHC	Q9Y4U1	Red blood cell count	BBJ	Biomarker	Blood cell	trans	chr3:52792691:G:A			G	A	0.633	0.512	0.328235	0.01	0.023	0.003	0	0.001	0.031	0.009	0.001	0.033	TRUE	2.07744e-45	208.889					2.93957e-42	0.00703988	4.13758e-40	0.990892	0.00206801	0.002
seq.20953.34	MMACHC	Q9Y4U1	Uric acids	TWB	Biomarker	Biomarker	trans	chr3:52792691:G:A			G	A	0.633	0.647	0.328235	0.02	0.023	0.004	0	0	0.062	0.012	0	0	TRUE	1.20175e-44	208.889					8.96433e-47	2.33503e-07	3.83792e-40	0.9997	0.000299837	0	1.24012e-17	0
seq.20953.34	MMACHC	Q9Y4U1	Uric acids	BBJ	Biomarker	Biomarker	trans	chr3:52792691:G:A			G	A	0.633	0.513	0.328235	0.013	0.023	0.004	0	0	0.04	0.011	0	0.007	TRUE	3.42528e-45	208.889					1.79386e-44	4.29606e-05	4.17514e-40	0.999891	6.57155e-05	0	8.11922e-05	0
seq.20953.34	MMACHC	Q9Y4U1	Urolithiasis	BBJ	Disease	Genitourinary	trans	chr3:52792691:G:A			G	A	0.633	0.512	0.328235	-0.046	0.023	0.014	0	0.001	-0.141	0.044	0.001	0.039	TRUE	8.21718e-41	208.889					1.0273e-40	0.246024	2.50777e-40	0.60027	0.153705	0.256
seq.20953.34	MMACHC	Q9Y4U1	Microalbumin urine	TWB	Biomarker	Biomarker	trans	chr3:52792691:G:A			G	A	0.633	0.647	0.328235	-0.024	0.023	0.005	0	0	-0.074	0.015	0	0	TRUE	1.29076e-44	208.889					1.27291e-42	0.00331569	1.10976e-40	0.287652	0.709032	2.465	0.000291428	0
seq.20965.18	MAP1LC3B2	A6NCE7	HDL cholesterol	TWB	Biomarker	Biomarker	trans	chr19:44945208:T:G			T	G	0.434	0.491	-0.509342	-0.042	0.022	0.005	0	0	0.083	0.009	0	0	TRUE	1.07843e-116	578.843					2.3629e-159	3.4315e-49	6.8859e-111	1	2.62702e-35	0	0.998538	683.669
seq.20965.18	MAP1LC3B2	A6NCE7	HDL cholesterol	BBJ	Biomarker	Biomarker	trans	chr19:44945208:T:G			T	G	0.434	0.527	-0.509342	-0.036	0.022	0.005	0	0	0.07	0.009	0	0	TRUE	9.29704e-116	578.843					5.47001e-134	7.57063e-24	7.2253e-111	1	2.68346e-14	0	0.99854	684.491
seq.20965.18	MAP1LC3B2	A6NCE7	HDL cholesterol	KoGES	Biomarker	Biomarker	trans	chr19:44945208:T:G			T	G	0.434	0.48	-0.509342	-0.05	0.022	0.005	0	0	0.098	0.009	0	0	TRUE	3.59297e-115	578.843					3.1795e-172	4.55007e-62	6.98781e-111	1	2.74865e-40	0	0.960443	24.291
seq.20965.18	MAP1LC3B2	A6NCE7	LDL cholesterol	KoGES	Biomarker	Biomarker	trans	chr19:44945208:T:G			T	G	0.434	0.48	-0.509342	0.039	0.022	0.005	0	0	-0.077	0.01	0	0	TRUE	1.86834e-115	578.843					0	9.25077e-211	6.98049e-111	1	8.70415e-113	0	0.279786	0.389
seq.20965.18	MAP1LC3B2	A6NCE7	Hyperlipidemia	KoGES	Disease	Metabolic	trans	chr19:44945208:T:G			T	G	0.434	0.48	-0.509342	0.076	0.022	0.018	0	0	-0.149	0.035	0	0.001	TRUE	1.66143e-103	578.843					8.06915e-122	1.15475e-11	6.98781e-111	1	3.5806e-10	0	0.966444	28.902
seq.20965.18	MAP1LC3B2	A6NCE7	Total cholesterol	KoGES	Biomarker	Biomarker	trans	chr19:44945208:T:G			T	G	0.434	0.48	-0.509342	0.018	0.022	0.005	0	0	-0.035	0.01	0	0.016	TRUE	7.82908e-116	578.843					0	1.04432e-275	6.98781e-111	1	5.66509e-112	0	6.4946e-05	0
seq.20965.18	MAP1LC3B2	A6NCE7	LDL cholesterol	TWB	Biomarker	Biomarker	trans	chr19:44945208:T:G			T	G	0.434	0.491	-0.509342	0.054	0.022	0.005	0	0	-0.107	0.01	0	0	TRUE	2.48476e-116	578.843					0	0	6.8859e-111	1	5.60493e-112	0	0.99371	158.059
seq.20965.18	MAP1LC3B2	A6NCE7	LDL cholesterol	BBJ	Biomarker	Biomarker	trans	chr19:44945208:T:G			T	G	0.434	0.527	-0.509342	0.038	0.022	0.005	0	0	-0.074	0.009	0	0	TRUE	1.5082e-115	578.843					0	0	7.2253e-111	1	5.87117e-112	0	1.07217e-05	0
seq.20965.18	MAP1LC3B2	A6NCE7	Red blood cell count	TWB	Biomarker	Blood cell	trans	chr19:44945208:T:G			T	G	0.434	0.491	-0.509342	0.015	0.022	0.004	0	0.001	-0.03	0.009	0.001	0.022	TRUE	3.56441e-117	578.843					3.98633e-111	0.578911	5.04194e-112	0.072524	0.348565	4.806
seq.20965.18	MAP1LC3B2	A6NCE7	Uterine fibroid	BBJ	Disease	Blood-related	trans	chr19:44945208:T:G			T	G	0.434	0.527	-0.509342	0.05	0.022	0.014	0	0	-0.099	0.027	0	0.01	TRUE	3.67601e-108	578.843					7.68789e-112	0.106402	4.28007e-111	0.591769	0.301828	0.51
seq.20987.21	SIX6	O95475	Drugs used in diabetes	BBJ	Medication	Drug	trans	chr6:29861859:G:T	chr6:29853593:A:G	0.99485	A	G	0.828	0.633	-0.377142	0.044	0.029	0.01	0	0	-0.117	0.027	0	0.001	TRUE	4.92358e-33	167.275					9.51435e-37	0.00238755	2.88434e-34	0.723679	0.273934	0.379
seq.20987.21	SIX6	O95475	Autoimmune disease	BBJ	Disease	Blood-related	trans	chr6:29861859:G:T	chr6:29853593:A:G	0.99485	A	G	0.828	0.633	-0.377142	0.075	0.029	0.019	0	0	-0.2	0.052	0	0.005	TRUE	2.22506e-30	167.275					4.00347e-69	1.00464e-35	3.98498e-34	1	1.53075e-32	0
seq.20987.21	SIX6	O95475	Albumin	TWB	Biomarker	Protein	trans	chr6:29861859:G:T	chr6:29853273:G:T	0.99485	G	T	0.828	0.829	-0.37716	-0.025	0.029	0.006	0	0	0.067	0.015	0	0	TRUE	3.29249e-36	167.271					7.84121e-37	0.00217227	2.54372e-34	0.704541	0.293287	0.416
seq.20987.21	SIX6	O95475	Alkaline phosphatase	BBJ	Biomarker	Enzyme	trans	chr6:29861859:G:T	chr6:29853593:A:G	0.99485	A	G	0.828	0.633	-0.377142	-0.016	0.029	0.004	0	0	0.042	0.011	0	0.004	TRUE	1.50568e-36	167.275					5.23201e-37	0.00131076	3.95567e-34	0.991	0.00768913	0.008
seq.20987.21	SIX6	O95475	Alanine aminotransferase	TWB	Biomarker	Enzyme	trans	chr6:29861859:G:T	chr6:29853273:G:T	0.99485	G	T	0.828	0.829	-0.37716	-0.022	0.029	0.006	0	0	0.059	0.015	0	0.003	TRUE	3.18849e-36	167.271					1.19229e-36	0.00330304	3.4292e-34	0.949976	0.0467206	0.049
seq.20987.21	SIX6	O95475	Antithrombotic agents	BBJ	Medication	Drug	trans	chr6:29861859:G:T	chr6:29853593:A:G	0.99485	A	G	0.828	0.633	-0.377142	0.032	0.029	0.008	0	0	-0.084	0.022	0	0.005	TRUE	3.93453e-34	167.275					1.94715e-39	4.88622e-06	3.98485e-34	0.999966	2.8974e-05	0
seq.20987.21	SIX6	O95475	Coronary artery disease	BBJ	Disease	Circulatory	trans	chr6:29861859:G:T	chr6:29853593:A:G	0.99485	A	G	0.828	0.633	-0.377142	0.043	0.029	0.01	0	0	-0.114	0.027	0	0.001	TRUE	4.07694e-33	167.275					2.04584e-50	5.13386e-17	3.98498e-34	1	3.27272e-15	0
seq.20987.21	SIX6	O95475	Cervical cancer	BBJ	Disease	cancer	trans	chr6:29861859:G:T	chr6:29853593:A:G	0.99485	A	G	0.828	0.636	-0.377142	-0.196	0.029	0.048	0	0	0.521	0.127	0	0.002	TRUE	1.84846e-20	167.275					8.99423e-38	0.000226248	3.89571e-34	0.97995	0.0198237	0.02
seq.20987.21	SIX6	O95475	Cirrhosis	BBJ	Disease	Digestive	trans	chr6:29861859:G:T	chr6:29853593:A:G	0.99485	A	G	0.828	0.633	-0.377142	-0.098	0.029	0.029	0	0.001	0.261	0.078	0.001	0.028	TRUE	1.61612e-28	167.275					2.11361e-35	0.0530394	2.83287e-34	0.710778	0.236182	0.332
seq.20987.21	SIX6	O95475	Eosinophil	BBJ	Biomarker	Blood cell	trans	chr6:29861859:G:T	chr6:29853593:A:G	0.99485	A	G	0.828	0.63	-0.377142	0.02	0.029	0.005	0	0	-0.054	0.012	0	0	TRUE	3.26315e-36	167.275					1.22466e-62	3.0733e-29	3.98485e-34	1	1.99206e-27	0
seq.20987.21	SIX6	O95475	Graves' disease	BBJ	Disease	Metabolic	trans	chr6:29861859:G:T	chr6:29853593:A:G	0.99485	A	G	0.828	0.633	-0.377142	0.216	0.029	0.029	0	0	-0.573	0.076	0	0	TRUE	7.11448e-20	167.275					1.08667e-76	2.72703e-43	3.98479e-34	1	4.78309e-23	0
seq.20987.21	SIX6	O95475	Glucose	BBJ	Biomarker	Biomarker	trans	chr6:29861859:G:T	chr6:29853593:A:G	0.99485	A	G	0.828	0.633	-0.377142	0.012	0.029	0.004	0	0.001	-0.033	0.009	0.001	0.02	TRUE	1.09654e-36	167.275					2.61807e-35	0.0657159	3.3832e-34	0.849175	0.0851093	0.1
seq.20987.21	SIX6	O95475	Thyroid preparations	BBJ	Medication	Drug	trans	chr6:29861859:G:T	chr6:29853593:A:G	0.99485	A	G	0.828	0.633	-0.377142	0.1	0.029	0.027	0	0	-0.266	0.07	0	0.007	TRUE	2.36806e-28	167.275					1.30419e-44	3.27275e-11	3.98498e-34	1	6.84143e-10	0
seq.20987.21	SIX6	O95475	Hemoglobin	TWB	Biomarker	Protein	trans	chr6:29861859:G:T	chr6:29853273:G:T	0.99485	G	T	0.828	0.829	-0.37716	-0.02	0.029	0.005	0	0	0.053	0.012	0	0.001	TRUE	3.11767e-36	167.271					1.07041e-39	2.96539e-06	3.60763e-34	0.99943	0.000566721	0.001
seq.20987.21	SIX6	O95475	Hematocrit	TWB	Biomarker	Blood cell	trans	chr6:29861859:G:T	chr6:29853273:G:T	0.99485	G	T	0.828	0.829	-0.37716	-0.017	0.029	0.005	0	0	0.044	0.013	0	0.018	TRUE	3.03559e-36	167.271					1.7481e-37	0.000484281	3.60344e-34	0.998269	0.00124648	0.001
seq.20987.21	SIX6	O95475	HbA1c	BBJ	Biomarker	Protein	trans	chr6:29861859:G:T	chr6:29853593:A:G	0.99485	A	G	0.828	0.636	-0.377142	0.016	0.029	0.004	0	0	-0.043	0.012	0	0.008	TRUE	8.24599e-36	167.275					3.50326e-35	0.0879779	2.26457e-34	0.568548	0.343474	0.604
seq.20987.21	SIX6	O95475	Hemoglobin	BBJ	Biomarker	Protein	trans	chr6:29861859:G:T	chr6:29853593:A:G	0.99485	A	G	0.828	0.633	-0.377142	-0.014	0.029	0.003	0	0	0.036	0.008	0	0.001	TRUE	8.29425e-37	167.275					1.61318e-38	4.04852e-05	3.98134e-34	0.999182	0.00077791	0.001
seq.20987.21	SIX6	O95475	Hematocrit	BBJ	Biomarker	Blood cell	trans	chr6:29861859:G:T	chr6:29853593:A:G	0.99485	A	G	0.828	0.633	-0.377142	-0.013	0.029	0.003	0	0	0.034	0.009	0	0.004	TRUE	8.16278e-37	167.275					5.37233e-37	0.00134975	3.94839e-34	0.991996	0.00665379	0.007
seq.20987.21	SIX6	O95475	Hyperthyroidism	BBJ	Disease	Metabolic	trans	chr6:29861859:G:T	chr6:29853593:A:G	0.99485	A	G	0.828	0.632	-0.377142	0.164	0.029	0.047	0	0	-0.434	0.124	0	0.017	TRUE	1.64264e-23	167.275					1.30077e-41	3.26419e-08	3.98498e-34	1	3.70024e-07	0
seq.20987.21	SIX6	O95475	Albumin	KoGES	Biomarker	Protein	trans	chr1:169540901:G:A			G	A	0.332	0.38	-0.192875	-0.018	0.023	0.005	0	0	0.093	0.026	0	0.012	TRUE	2.5948e-15	66.5221					3.45472e-13	0.132885	3.12515e-13	0.118711	0.748404	6.304
seq.20987.21	SIX6	O95475	Drinking Duration	KoGES	Lifestyle	Alcohol	trans	chr6:29861859:G:T			G	T	0.829	0.77	-0.382062	0.073	0.029	0.023	0	0.001	-0.191	0.06	0.002	0.045	TRUE	5.23174e-34	170.854					1.45185e-34	0.411377	8.2595e-35	0.233849	0.354773	1.517
seq.20987.21	SIX6	O95475	Myocardial infarction	BBJ	Disease	Circulatory	trans	chr6:29861859:G:T	chr6:29853593:A:G	0.99485	A	G	0.828	0.633	-0.377142	0.051	0.029	0.014	0	0	-0.135	0.037	0	0.01	TRUE	2.19511e-32	167.275					3.7724e-47	9.46758e-14	3.98455e-34	1	6.01007e-13	0
seq.20987.21	SIX6	O95475	Monocyte	BBJ	Biomarker	Blood cell	trans	chr6:29861859:G:T	chr6:29853593:A:G	0.99485	A	G	0.828	0.63	-0.377142	-0.021	0.029	0.005	0	0	0.057	0.012	0	0	TRUE	3.08732e-36	167.275					9.60472e-43	2.40882e-09	3.98732e-34	0.999999	5.24921e-07	0
seq.20987.21	SIX6	O95475	Malignant tumor	BBJ	Disease	cancer	trans	chr6:29861859:G:T	chr6:29853593:A:G	0.99485	A	G	0.828	0.633	-0.377142	-0.05	0.029	0.009	0	0	0.131	0.024	0	0	TRUE	1.68856e-32	167.275					2.11805e-44	5.31407e-11	3.98574e-34	0.999999	1.18778e-06	0
seq.20987.21	SIX6	O95475	Salicylic acid and derivatives	BBJ	Medication	Drug	trans	chr6:29861859:G:T	chr6:29853593:A:G	0.99485	A	G	0.828	0.633	-0.377142	0.039	0.029	0.009	0	0	-0.103	0.023	0	0.001	TRUE	1.73321e-33	167.275					6.4847e-41	1.62728e-07	3.98492e-34	0.999985	1.49045e-05	0
seq.20987.21	SIX6	O95475	Neutrophil	BBJ	Biomarker	Blood cell	trans	chr6:29861859:G:T	chr6:29853593:A:G	0.99485	A	G	0.828	0.63	-0.377142	-0.029	0.029	0.005	0	0	0.078	0.013	0	0	TRUE	5.72131e-36	167.275					7.86409e-40	1.97054e-06	3.78296e-35	0.0943801	0.905618	9.595
seq.20987.21	SIX6	O95475	Platelet count	TWB	Biomarker	Blood cell	trans	chr6:29861859:G:T	chr6:29853273:G:T	0.99485	G	T	0.828	0.829	-0.37716	0.018	0.029	0.006	0	0.002	-0.047	0.015	0.002	0.046	TRUE	3.05964e-36	167.271					7.4871e-76	2.07417e-42	3.60969e-34	1	1.30937e-34	0
seq.20987.21	SIX6	O95475	Red blood cell count	TWB	Biomarker	Blood cell	trans	chr6:29861859:G:T	chr6:29853273:G:T	0.99485	G	T	0.828	0.829	-0.37716	-0.033	0.029	0.005	0	0	0.088	0.013	0	0	TRUE	3.63361e-36	167.271					4.68789e-47	1.2987e-13	3.60738e-34	0.999362	0.000638307	0.001
seq.20987.21	SIX6	O95475	Red blood cell count	BBJ	Biomarker	Blood cell	trans	chr6:29861859:G:T	chr6:29853593:A:G	0.99485	A	G	0.828	0.633	-0.377142	-0.014	0.029	0.003	0	0	0.037	0.009	0	0.001	TRUE	8.19284e-37	167.275					8.31301e-42	2.08638e-08	3.98441e-34	1	3.95873e-07	0
seq.20987.21	SIX6	O95475	Type 2 diabetes	BBJ	Disease	Metabolic	trans	chr6:29861859:G:T	chr6:29853593:A:G	0.99485	A	G	0.828	0.633	-0.377142	0.045	0.029	0.01	0	0	-0.12	0.025	0	0	TRUE	6.10927e-33	167.275					6.32669e-37	0.00158763	5.49312e-35	0.137454	0.860959	6.264
seq.20987.21	SIX6	O95475	Total bilirubin	TWB	Biomarker	Biomarker	trans	chr6:29861859:G:T	chr6:29853273:G:T	0.99485	G	T	0.828	0.829	-0.37716	-0.017	0.029	0.005	0	0.001	0.045	0.014	0.001	0.043	TRUE	3.04295e-36	167.271					4.42187e-37	0.001225	3.60247e-34	0.997999	0.000775651	0.001
seq.20987.21	SIX6	O95475	Total bilirubin	BBJ	Biomarker	Biomarker	trans	chr6:29861859:G:T	chr6:29853593:A:G	0.99485	A	G	0.828	0.633	-0.377142	-0.014	0.029	0.004	0	0	0.038	0.01	0	0.011	TRUE	1.32191e-36	167.275					1.00693e-34	0.252586	7.36838e-35	0.184577	0.562837	3.049
seq.20987.21	SIX6	O95475	Triglycerides	BBJ	Biomarker	Biomarker	trans	chr6:29861859:G:T	chr6:29853593:A:G	0.99485	A	G	0.828	0.634	-0.377142	0.015	0.029	0.004	0	0	-0.04	0.011	0	0.011	TRUE	1.76722e-36	167.275					2.29758e-46	5.76588e-13	3.98479e-34	1	1.54337e-12	0
seq.20987.21	SIX6	O95475	Uric acids	BBJ	Biomarker	Biomarker	trans	chr6:29861859:G:T	chr6:29853593:A:G	0.99485	A	G	0.828	0.633	-0.377142	0.023	0.029	0.004	0	0	-0.061	0.01	0	0	TRUE	1.3515e-36	167.275					2.93342e-56	7.36317e-23	3.98391e-34	1	8.81342e-17	0
seq.20987.21	SIX6	O95475	White blood cell count	BBJ	Biomarker	Blood cell	trans	chr6:29861859:G:T	chr6:29853593:A:G	0.99485	A	G	0.828	0.633	-0.377142	-0.018	0.029	0.004	0	0	0.049	0.009	0	0	TRUE	8.55624e-37	167.275					2.91645e-42	7.31932e-09	3.98452e-34	0.999981	1.93291e-05	0
seq.20987.21	SIX6	O95475	Serum creatinine	BBJ	Biomarker	Biomarker	trans	chr6:29861859:G:T	chr6:29853593:A:G	0.99485	A	G	0.828	0.633	-0.377142	0.012	0.029	0.003	0	0	-0.032	0.008	0	0.003	TRUE	8.40391e-37	167.275					4.46458e-54	1.12057e-20	3.98422e-34	1	7.85543e-20	0
seq.20988.63	RP9	Q8TA86	Fasting glucose	TWB	Biomarker	Metabolic	trans	chr7:44114181:A:G			A	G	0.741	0.725	0.318825	0.061	0.025	0.005	0	0	0.191	0.016	0	0	TRUE	1.77723e-34	160.88					4.25737e-155	1.66916e-124	2.5506e-31	1	9.53514e-33	0	2.09553e-07	0
seq.20988.63	RP9	Q8TA86	HbA1c	TWB	Biomarker	Protein	trans	chr7:44114181:A:G			A	G	0.741	0.725	0.318825	0.045	0.025	0.005	0	0	0.14	0.016	0	0	TRUE	1.04973e-34	160.88					1.52887e-98	5.99413e-68	2.5506e-31	1	9.62719e-33	0	5.46793e-05	0
seq.20988.63	RP9	Q8TA86	Aspartate transaminase	KoGES	Biomarker	Enzyme	trans	chr7:44114181:A:G			A	G	0.741	0.71	0.318825	-0.02	0.025	0.005	0	0	-0.063	0.017	0	0.011	TRUE	1.70245e-34	160.88					9.83234e-32	0.385711	9.84425e-33	0.0374642	0.576825	15.397
seq.20988.63	RP9	Q8TA86	Glucose	KoGES	Biomarker	Biomarker	trans	chr7:44114181:A:G			A	G	0.741	0.71	0.318825	0.041	0.025	0.005	0	0	0.129	0.017	0	0	TRUE	2.53061e-34	160.88					9.30975e-78	3.65211e-47	2.54914e-31	1	9.83676e-33	0	0.000630809	0.001
seq.20988.63	RP9	Q8TA86	HbA1c	KoGES	Biomarker	Protein	trans	chr7:44114181:A:G			A	G	0.741	0.71	0.318825	0.034	0.025	0.007	0	0	0.107	0.023	0	0	TRUE	5.47386e-33	160.88					7.65377e-51	3.00248e-20	2.54914e-31	1	2.17409e-18	0
seq.20988.63	RP9	Q8TA86	Type 2 diabetes	BBJ	Disease	Metabolic	trans	chr7:44114181:A:G			A	G	0.741	0.665	0.318825	-0.031	0.025	0.01	0	0.001	-0.098	0.03	0.001	0.041	TRUE	6.07187e-33	160.88					8.89235e-34	0.00348346	2.53965e-31	0.99487	0.00164614	0.002	0.0016241	0.002
seq.20988.63	RP9	Q8TA86	Triglycerides	TWB	Biomarker	Biomarker	trans	chr7:44114181:A:G			A	G	0.741	0.725	0.318825	0.017	0.025	0.005	0	0.001	0.052	0.016	0.001	0.033	TRUE	6.24406e-35	160.88					1.62854e-35	6.38491e-05	2.55038e-31	0.999911	2.52544e-05	0	3.60027e-05	0
seq.21001.393	BRK1	Q8WUW1	Aortic aneurysm	BBJ	Disease	Circulatory	trans	chr11:116791863:C:T			C	T	0.276	0.354	0.226618	0.191	0.025	0.045	0	0	0.845	0.197	0	0.001	TRUE	5.11275e-09	83.1032					4.81711e-16	0.0143747	2.21565e-16	0.00464977	0.980975	210.973
seq.21001.393	BRK1	Q8WUW1	alpha-Fetoprotein	TWB	Biomarker	Protein	trans	chr11:116791863:C:T			C	T	0.276	0.278	0.226618	0.027	0.025	0.006	0	0	0.117	0.026	0	0	TRUE	1.33582e-18	83.1032					6.9922e-16	0.0208822	2.27302e-16	0.00483983	0.974278	201.304
seq.21001.393	BRK1	Q8WUW1	Asthma	BBJ	Disease	Respiratory	trans	chr11:116791863:C:T			C	T	0.276	0.354	0.226618	-0.067	0.025	0.014	0	0	-0.296	0.063	0	0	TRUE	3.20271e-15	83.1032					1.64438e-16	0.004907	3.64009e-15	0.106848	0.888245	8.313
seq.21001.393	BRK1	Q8WUW1	Antithrombotic agents	BBJ	Medication	Drug	trans	chr11:116791863:C:T			C	T	0.276	0.354	0.226618	0.044	0.025	0.008	0	0	0.192	0.037	0	0	TRUE	1.35145e-16	83.1032					1.9099e-17	0.000569932	1.95103e-16	0.00383088	0.995599	259.888
seq.21001.393	BRK1	Q8WUW1	Body mass index	BBJ	Physical measurement	Anthropometric	trans	chr11:116791863:C:T			C	T	0.276	0.353	0.226618	-0.011	0.025	0.003	0	0.002	-0.047	0.015	0.001	0.044	TRUE	2.90526e-19	83.1032					2.45972e-14	0.734004	4.10998e-15	0.122359	0.143638	1.174
seq.21001.393	BRK1	Q8WUW1	Body weight	BBJ	Physical measurement	Anthropometric	trans	chr11:116791863:C:T			C	T	0.276	0.353	0.226618	-0.01	0.025	0.003	0	0.001	-0.043	0.013	0.001	0.021	TRUE	2.86529e-19	83.1032					2.20658e-14	0.658466	1.68966e-15	0.0498379	0.291696	5.853
seq.21001.393	BRK1	Q8WUW1	Beta blocking agents	BBJ	Medication	Drug	trans	chr11:116791863:C:T			C	T	0.276	0.354	0.226618	0.038	0.025	0.012	0	0.001	0.166	0.051	0.001	0.037	TRUE	5.88084e-17	83.1032					1.77444e-14	0.52951	6.21475e-15	0.184883	0.285607	1.545
seq.21001.393	BRK1	Q8WUW1	Calcium channel blockers	BBJ	Medication	Drug	trans	chr11:116791863:C:T			C	T	0.276	0.354	0.226618	0.041	0.025	0.009	0	0	0.179	0.038	0	0	TRUE	8.92703e-17	83.1032					2.15635e-16	0.00643476	2.76801e-15	0.0807744	0.912791	11.3
seq.21001.393	BRK1	Q8WUW1	Agents acting on the renin-angiotensin system	BBJ	Medication	Drug	trans	chr11:116791863:C:T			C	T	0.276	0.354	0.226618	0.041	0.025	0.009	0	0	0.181	0.039	0	0	TRUE	9.48366e-17	83.1032					2.47573e-16	0.00738782	2.81064e-16	0.00641485	0.986197	153.737
seq.21001.393	BRK1	Q8WUW1	HMG CoA reductase inhibitors	BBJ	Medication	Drug	trans	chr11:116791863:C:T			C	T	0.276	0.354	0.226618	0.109	0.025	0.01	0	0	0.483	0.043	0	0	TRUE	6.55716e-13	83.1032					7.19472e-39	2.14697e-25	1.38666e-16	0.00214221	0.997858	465.807	0.997822	458.119
seq.21001.393	BRK1	Q8WUW1	Coronary artery disease	BBJ	Disease	Circulatory	trans	chr11:116791863:C:T			C	T	0.276	0.354	0.226618	0.059	0.025	0.01	0	0	0.259	0.045	0	0	TRUE	1.0498e-15	83.1032					1.3073e-18	3.90113e-05	1.85624e-16	0.00354637	0.996415	280.968	0.0660621	0.072
seq.21001.393	BRK1	Q8WUW1	Chronic obstructive pulmonary disease	BBJ	Disease	Respiratory	trans	chr11:116791863:C:T			C	T	0.276	0.354	0.226618	-0.084	0.025	0.025	0	0.001	-0.371	0.108	0.001	0.022	TRUE	3.00816e-14	83.1032					9.68322e-15	0.288957	3.61584e-15	0.106691	0.604352	5.664
seq.21001.393	BRK1	Q8WUW1	C-reactive protein	BBJ	Biomarker	Protein	trans	chr11:116791863:C:T			C	T	0.276	0.353	0.226618	0.024	0.025	0.005	0	0	0.107	0.022	0	0	TRUE	8.17957e-19	83.1032					1.32392e-16	0.0039507	1.71027e-16	0.00311774	0.992932	318.478
seq.21001.393	BRK1	Q8WUW1	Coffee consumption	BBJ	Lifestyle	Dietary	trans	chr11:116791863:C:T			C	T	0.276	0.354	0.226618	-0.066	0.025	0.012	0	0	-0.289	0.052	0	0	TRUE	9.10236e-19	83.1032					3.99156e-18	0.000119138	1.40992e-16	0.00221291	0.997668	450.839	0.997705	441.49
seq.21001.393	BRK1	Q8WUW1	HDL cholesterol	TWB	Biomarker	Biomarker	trans	chr11:116791863:C:T			C	T	0.276	0.276	0.226618	-0.174	0.025	0.005	0	0	-0.766	0.02	0	0	TRUE	3.59344e-16	83.1032					0	0	1.10077e-16	0.00129004	0.99871	774.172	0.998635	731.492
seq.21001.393	BRK1	Q8WUW1	HDL cholesterol	BBJ	Biomarker	Biomarker	trans	chr11:116791863:C:T			C	T	0.276	0.361	0.226618	-0.143	0.025	0.005	0	0	-0.629	0.022	0	0	TRUE	1.26957e-16	83.1032					1.71739e-191	5.12488e-178	1.54495e-15	0.0441916	0.955808	21.629	3.29797e-05	0
seq.21001.393	BRK1	Q8WUW1	Resting heart rate	TWB	Physical measurement	Circulatory	trans	chr11:116791863:C:T			C	T	0.276	0.276	0.226618	0.021	0.025	0.005	0	0	0.092	0.022	0	0.002	TRUE	6.42259e-19	83.1032					4.22295e-15	0.126118	2.98346e-16	0.0071767	0.866705	120.766
seq.21001.393	BRK1	Q8WUW1	Hemoglobin	BBJ	Biomarker	Protein	trans	chr11:116791863:C:T			C	T	0.276	0.354	0.226618	-0.014	0.025	0.003	0	0	-0.061	0.014	0	0.001	TRUE	3.18567e-19	83.1032					2.27579e-15	0.0679117	2.44527e-16	0.00544363	0.926645	170.225
seq.21001.393	BRK1	Q8WUW1	Hematocrit	BBJ	Biomarker	Blood cell	trans	chr11:116791863:C:T			C	T	0.276	0.355	0.226618	-0.022	0.025	0.003	0	0	-0.098	0.015	0	0	TRUE	3.43287e-19	83.1032					3.03396e-21	9.05363e-08	1.37729e-16	0.00211419	0.997886	471.993	0.997856	465.374
seq.21001.393	BRK1	Q8WUW1	Aspartate transaminase	KoGES	Biomarker	Enzyme	trans	chr11:116791863:C:T			C	T	0.276	0.3	0.226618	0.019	0.025	0.005	0	0	0.084	0.024	0.001	0.02	TRUE	1.04956e-18	83.1032					1.80551e-14	0.539256	8.24343e-16	0.0237468	0.436998	18.402
seq.21001.393	BRK1	Q8WUW1	Gamma-glutamyl transpeptidase	KoGES	Biomarker	Enzyme	trans	chr11:116791863:C:T			C	T	0.276	0.3	0.226618	0.016	0.025	0.005	0	0.002	0.071	0.023	0.002	0.049	TRUE	1.13154e-18	83.1032					2.4337e-14	0.726876	2.67643e-15	0.0795501	0.193574	2.433
seq.21001.393	BRK1	Q8WUW1	HDL cholesterol	KoGES	Biomarker	Biomarker	trans	chr11:116791863:C:T			C	T	0.276	0.3	0.226618	-0.21	0.025	0	0	0	-0.927	0	0	0	TRUE	1.26837e-14	83.1032					2.59089e-297	4.16827e-288	6.21571e-10	0.999992	7.66725e-06	0	0.999126	1142.54
seq.21001.393	BRK1	Q8WUW1	LDL cholesterol	KoGES	Biomarker	Biomarker	trans	chr11:116791863:C:T			C	T	0.276	0.3	0.226618	-0.042	0.025	0.006	0	0	-0.185	0.025	0	0	TRUE	1.38859e-18	83.1032					1.38421e-23	4.13424e-10	2.92067e-15	0.0854028	0.914597	10.709	0.99902	1019.42
seq.21001.393	BRK1	Q8WUW1	Hyperlipidemia	KoGES	Disease	Metabolic	trans	chr11:116791863:C:T			C	T	0.276	0.3	0.226618	0.2	0.025	0.02	0	0	0.883	0.088	0	0	TRUE	9.00168e-09	83.1032					2.12533e-33	6.34774e-20	1.33666e-16	0.00199622	0.998004	499.946	0.998015	502.861
seq.21001.393	BRK1	Q8WUW1	Platelet count	KoGES	Biomarker	Blood cell	trans	chr11:116791863:C:T			C	T	0.276	0.3	0.226618	-0.031	0.025	0.006	0	0	-0.137	0.028	0	0	TRUE	2.27989e-18	83.1032					8.56587e-17	0.00255838	2.64216e-16	0.00590831	0.991533	167.82
seq.21001.393	BRK1	Q8WUW1	Total bilirubin	KoGES	Biomarker	Biomarker	trans	chr11:116791863:C:T			C	T	0.276	0.3	0.226618	0.029	0.025	0.006	0	0	0.128	0.027	0	0	TRUE	2.74934e-18	83.1032					1.84821e-16	0.00552008	1.61825e-16	0.00284999	0.99163	347.942
seq.21001.393	BRK1	Q8WUW1	Total cholesterol	KoGES	Biomarker	Biomarker	trans	chr11:116791863:C:T			C	T	0.276	0.3	0.226618	0.032	0.025	0.006	0	0	0.141	0.025	0	0	TRUE	1.16619e-18	83.1032					1.31743e-18	3.93477e-05	3.50037e-15	0.102752	0.897209	8.732	0.0668443	0.073
seq.21001.393	BRK1	Q8WUW1	Triglycerides	KoGES	Biomarker	Biomarker	trans	chr11:116791863:C:T			C	T	0.276	0.3	0.226618	0.28	0.025	0	0	0	1.236	0	0	0	TRUE	8.77948e-12	83.1032					1.40727e-272	2.26404e-263	2.05002e-12	0.00130073	0.998699	767.8	0.999126	1142.54
seq.21001.393	BRK1	Q8WUW1	LDL cholesterol	TWB	Biomarker	Biomarker	trans	chr11:116791863:C:T			C	T	0.276	0.276	0.226618	0.029	0.025	0.005	0	0	0.127	0.021	0	0	TRUE	7.00396e-19	83.1032					3.31183e-22	9.89079e-09	3.33317e-14	0.995443	0.00455699	0.005	0.000790724	0.001
seq.21001.393	BRK1	Q8WUW1	LDL cholesterol	BBJ	Biomarker	Biomarker	trans	chr11:116791863:C:T			C	T	0.276	0.356	0.226618	-0.027	0.025	0.005	0	0	-0.118	0.022	0	0	TRUE	1.08411e-18	83.1032					3.96763e-18	0.000118398	2.64859e-14	0.789947	0.209935	0.266	0.10841	0.122
seq.21001.393	BRK1	Q8WUW1	Mean corpuscular hemoglobin concentration	BBJ	Biomarker	Blood cell	trans	chr11:116791863:C:T			C	T	0.276	0.355	0.226618	0.028	0.025	0.004	0	0	0.125	0.017	0	0	TRUE	4.23304e-19	83.1032					3.65652e-23	1.09114e-09	1.24726e-16	0.0017254	0.998275	578.577	0.998348	604.164
seq.21001.393	BRK1	Q8WUW1	Mean corpuscular volume	BBJ	Biomarker	Blood cell	trans	chr11:116791863:C:T			C	T	0.276	0.356	0.226618	-0.025	0.025	0.004	0	0	-0.111	0.017	0	0	TRUE	4.26794e-19	83.1032					7.19785e-21	2.14791e-07	1.29317e-16	0.00186267	0.998137	535.864	0.998182	548.94
seq.21001.393	BRK1	Q8WUW1	Myocardial infarction	BBJ	Disease	Circulatory	trans	chr11:116791863:C:T			C	T	0.276	0.353	0.226618	0.057	0.025	0.014	0	0	0.253	0.062	0	0.002	TRUE	9.32569e-16	83.1032					9.33953e-16	0.0278701	2.12685e-14	0.633998	0.338132	0.533
seq.21001.393	BRK1	Q8WUW1	Monocyte	BBJ	Biomarker	Blood cell	trans	chr11:116791863:C:T			C	T	0.276	0.35	0.226618	-0.019	0.025	0.005	0	0	-0.084	0.021	0	0.002	TRUE	6.12794e-19	83.1032					3.91988e-15	0.116973	4.55823e-16	0.0118599	0.871167	73.455
seq.21001.393	BRK1	Q8WUW1	Milk consumption	BBJ	Lifestyle	Dietary	trans	chr11:116791863:C:T			C	T	0.276	0.354	0.226618	-0.051	0.025	0.012	0	0	-0.226	0.051	0	0.001	TRUE	5.9411e-19	83.1032					1.29833e-15	0.0387518	1.68744e-16	0.0031203	0.958128	307.062	0.997549	412.125
seq.21001.393	BRK1	Q8WUW1	Salicylic acid and derivatives	BBJ	Medication	Drug	trans	chr11:116791863:C:T			C	T	0.276	0.354	0.226618	0.041	0.025	0.009	0	0	0.181	0.039	0	0	TRUE	9.52876e-17	83.1032					2.64651e-16	0.00789744	8.83295e-15	0.262124	0.729979	2.785
seq.21001.393	BRK1	Q8WUW1	Platelet count	TWB	Biomarker	Blood cell	trans	chr11:116791863:C:T			C	T	0.276	0.276	0.226618	-0.032	0.025	0.005	0	0	-0.14	0.021	0	0	TRUE	7.28377e-19	83.1032					3.71146e-21	1.10843e-07	4.21383e-16	0.0106058	0.989394	93.288	8.14303e-06	0
seq.21001.393	BRK1	Q8WUW1	Platelet count	BBJ	Biomarker	Blood cell	trans	chr11:116791863:C:T			C	T	0.276	0.355	0.226618	-0.023	0.025	0.003	0	0	-0.102	0.015	0	0	TRUE	3.57455e-19	83.1032					3.36025e-21	1.00273e-07	1.96014e-14	0.584095	0.415905	0.712	7.00795e-05	0
seq.21001.393	BRK1	Q8WUW1	Adrenergics, inhalants	BBJ	Medication	Drug	trans	chr11:116791863:C:T			C	T	0.276	0.354	0.226618	-0.083	0.025	0.02	0	0	-0.367	0.089	0	0.002	TRUE	2.51975e-14	83.1032					1.3072e-15	0.039008	2.92725e-15	0.0856014	0.875391	10.226
seq.21001.393	BRK1	Q8WUW1	Red blood cell count	BBJ	Biomarker	Blood cell	trans	chr11:116791863:C:T			C	T	0.276	0.354	0.226618	-0.011	0.025	0.003	0	0.001	-0.049	0.015	0.001	0.024	TRUE	3.10757e-19	83.1032					2.24549e-14	0.670077	2.20078e-15	0.065144	0.264779	4.065
seq.21001.393	BRK1	Q8WUW1	Stable angina pectoris	BBJ	Disease	Circulatory	trans	chr11:116791863:C:T			C	T	0.276	0.353	0.226618	0.051	0.025	0.013	0	0	0.227	0.055	0	0.002	TRUE	4.17165e-16	83.1032					2.27532e-15	0.0678977	1.07512e-15	0.030279	0.901823	29.784
seq.21001.393	BRK1	Q8WUW1	Systolic blood pressure	TWB	Physical measurement	Circulatory	trans	chr11:116791863:C:T			C	T	0.276	0.276	0.226618	0.017	0.025	0.004	0	0	0.076	0.02	0	0.006	TRUE	6.23317e-19	83.1032					9.32297e-15	0.278431	8.41156e-16	0.0237254	0.697844	29.413
seq.21001.393	BRK1	Q8WUW1	Total bilirubin	TWB	Biomarker	Biomarker	trans	chr11:116791863:C:T			C	T	0.276	0.276	0.226618	0.015	0.025	0.005	0	0.001	0.066	0.02	0.001	0.032	TRUE	6.12888e-19	83.1032					2.33255e-14	0.696615	9.06049e-16	0.0265054	0.276879	10.446
seq.21001.393	BRK1	Q8WUW1	Total bilirubin	BBJ	Biomarker	Biomarker	trans	chr11:116791863:C:T			C	T	0.276	0.353	0.226618	0.013	0.025	0.004	0	0.001	0.059	0.018	0.001	0.029	TRUE	3.99787e-19	83.1032					2.29462e-14	0.684738	2.76081e-15	0.0819186	0.233344	2.848
seq.21001.393	BRK1	Q8WUW1	Total cholesterol	TWB	Biomarker	Biomarker	trans	chr11:116791863:C:T			C	T	0.276	0.276	0.226618	0.09	0.025	0.005	0	0	0.399	0.021	0	0	TRUE	3.51897e-18	83.1032					1.49965e-87	4.4787e-74	1.3631e-16	0.00207506	0.997925	480.913	0.998026	505.54
seq.21001.393	BRK1	Q8WUW1	Total cholesterol	BBJ	Biomarker	Biomarker	trans	chr11:116791863:C:T			C	T	0.276	0.357	0.226618	0.024	0.025	0.004	0	0	0.104	0.017	0	0	TRUE	3.9646e-19	83.1032					8.9271e-25	2.66394e-11	3.35106e-14	0.999989	1.07833e-05	0	0.000329713	0
seq.21001.393	BRK1	Q8WUW1	Triglycerides	TWB	Biomarker	Biomarker	trans	chr11:116791863:C:T			C	T	0.276	0.276	0.226618	0.295	0.025	0.005	0	0	1.3	0.021	0	0	TRUE	1.41573e-11	83.1032					0	0	1.22207e-16	0.00165302	0.998347	603.953	0.997924	480.758
seq.21001.393	BRK1	Q8WUW1	Triglycerides	BBJ	Biomarker	Biomarker	trans	chr11:116791863:C:T			C	T	0.276	0.355	0.226618	0.224	0.025	0.004	0	0	0.987	0.019	0	0	TRUE	5.98003e-14	83.1032					0	0	1.06316e-16	0.00117492	0.998825	850.125	3.29797e-05	0
seq.21001.393	BRK1	Q8WUW1	White blood cell count	BBJ	Biomarker	Blood cell	trans	chr11:116791863:C:T			C	T	0.276	0.355	0.226618	-0.014	0.025	0.004	0	0	-0.061	0.016	0	0.006	TRUE	3.14165e-19	83.1032					1.09288e-14	0.326125	1.39882e-15	0.0404754	0.633399	15.649
seq.21001.393	BRK1	Q8WUW1	Microalbumin urine	TWB	Biomarker	Biomarker	trans	chr11:116791863:C:T			C	T	0.276	0.276	0.226618	0.019	0.025	0.005	0	0	0.082	0.023	0	0.016	TRUE	6.29741e-19	83.1032					1.46736e-14	0.438226	7.76785e-15	0.231326	0.330448	1.428
seq.21001.393	BRK1	Q8WUW1	Serum creatinine	BBJ	Biomarker	Biomarker	trans	chr11:116791863:C:T			C	T	0.276	0.355	0.226618	0.011	0.025	0.003	0	0	0.048	0.013	0	0.012	TRUE	3.17177e-19	83.1032					1.60731e-14	0.479637	3.3854e-15	0.100183	0.42018	4.194
seq.21108.5	CPPED1	Q9BRF8	Colon polyp	BBJ	Disease	Digestive	cis	chr16:12803721:G:T			G	T	0.649	0.691	1.10803	0.075	0.024	0.023	0	0.001	0.068	0.021	0.001	0.036	TRUE	0	5033.53	0.022	0.031	0.466	0.982	0	0.444467	0	0.0850029	0.47053	5.535
seq.21108.5	CPPED1	Q9BRF8	Height	BBJ	Physical measurement	Anthropometric	cis	chr16:12803721:G:T			G	T	0.649	0.692	1.10803	0.011	0.024	0.002	0	0	0.01	0.002	0	0	TRUE	0	5033.53	0.007	0.003	0.028	0.762	0	0.000410106	0	0.898495	0.101095	0.113	0.134525	0.155
seq.21108.5	CPPED1	Q9BRF8	Blood urea nitrogen	KoGES	Biomarker	Biomarker	cis	chr16:12803721:G:T			G	T	0.649	0.69	1.10803	-0.017	0.024	0.005	0	0.001	-0.015	0.005	0.001	0.041	TRUE	0	5033.53	-0.003	0.009	0.745	0.994	0	0.707703	0	0.0653775	0.226919	3.471
seq.21115.48	BCDIN3D	Q7Z5W3	Aortic aneurysm	BBJ	Disease	Circulatory	trans	chr11:116791863:C:T			C	T	0.276	0.354	0.170261	0.191	0.022	0.045	0	0	1.124	0.263	0	0.001	TRUE	0.000331513	46.4848					1.63059e-10	0.0143373	7.21279e-11	0.0043794	0.981283	224.068
seq.21115.48	BCDIN3D	Q7Z5W3	alpha-Fetoprotein	TWB	Biomarker	Protein	trans	chr11:116791863:C:T			C	T	0.276	0.278	0.170261	0.027	0.022	0.006	0	0	0.156	0.035	0	0	TRUE	4.42024e-11	46.4848					2.36574e-10	0.020809	6.81752e-11	0.00404637	0.975145	240.992
seq.21115.48	BCDIN3D	Q7Z5W3	Albumin	TWB	Biomarker	Protein	trans	chr19:44912921:G:T			G	T	0.814	0.825	0.785619	0.028	0.028	0.006	0	0	0.036	0.007	0	0	TRUE	1.5181e-178	909.666					8.9223e-161	0.00265729	1.58938e-159	0.0454319	0.951911	20.952	0.958609	23.829
seq.21115.48	BCDIN3D	Q7Z5W3	Alkaline phosphatase	BBJ	Biomarker	Enzyme	trans	chr19:44912921:G:T			G	T	0.814	0.851	0.785619	0.02	0.028	0.006	0	0	0.026	0.007	0	0.013	TRUE	2.95917e-180	909.666					3.35204e-159	0.0943127	2.82423e-158	0.794401	0.111287	0.14
seq.21115.48	BCDIN3D	Q7Z5W3	Albumin	BBJ	Biomarker	Protein	trans	chr19:44912921:G:T			G	T	0.814	0.851	0.785619	0.02	0.028	0.005	0	0	0.025	0.007	0	0.013	TRUE	2.44432e-180	909.666					1.54927e-158	0.435901	1.455e-159	0.0398893	0.52421	13.142
seq.21115.48	BCDIN3D	Q7Z5W3	Asthma	BBJ	Disease	Respiratory	trans	chr11:116791863:C:T			C	T	0.276	0.354	0.170261	-0.067	0.022	0.014	0	0	-0.394	0.084	0	0	TRUE	1.8183e-08	46.4848					5.67823e-11	0.00499268	1.16207e-09	0.100388	0.89462	8.912
seq.21115.48	BCDIN3D	Q7Z5W3	Antithrombotic agents	BBJ	Medication	Drug	trans	chr11:116791863:C:T			C	T	0.276	0.354	0.170261	0.044	0.022	0.008	0	0	0.256	0.049	0	0	TRUE	1.80692e-09	46.4848					6.47079e-12	0.000568956	6.27796e-11	0.0035282	0.995903	282.269
seq.21115.48	BCDIN3D	Q7Z5W3	Body mass index	BBJ	Physical measurement	Anthropometric	trans	chr11:116791863:C:T			C	T	0.276	0.353	0.170261	-0.011	0.022	0.003	0	0.002	-0.063	0.02	0.001	0.044	TRUE	1.81983e-11	46.4848					8.43813e-09	0.741937	1.28125e-09	0.112364	0.145699	1.297
seq.21115.48	BCDIN3D	Q7Z5W3	Body weight	BBJ	Physical measurement	Anthropometric	trans	chr11:116791863:C:T			C	T	0.276	0.353	0.170261	-0.01	0.022	0.003	0	0.001	-0.058	0.017	0.001	0.021	TRUE	1.80402e-11	46.4848					7.52532e-09	0.661677	5.11862e-10	0.0444186	0.293905	6.617
seq.21115.48	BCDIN3D	Q7Z5W3	Beta blocking agents	BBJ	Medication	Drug	trans	chr11:116791863:C:T			C	T	0.276	0.354	0.170261	0.038	0.022	0.012	0	0.001	0.221	0.068	0.001	0.037	TRUE	9.78259e-10	46.4848					6.07017e-09	0.53373	2.03485e-09	0.178342	0.287928	1.614
seq.21115.48	BCDIN3D	Q7Z5W3	Calcium channel blockers	BBJ	Medication	Drug	trans	chr11:116791863:C:T			C	T	0.276	0.354	0.170261	0.041	0.022	0.009	0	0	0.238	0.051	0	0	TRUE	1.33126e-09	46.4848					7.31775e-11	0.00643426	9.12602e-10	0.0784118	0.915154	11.671
seq.21115.48	BCDIN3D	Q7Z5W3	Agents acting on the renin-angiotensin system	BBJ	Medication	Drug	trans	chr11:116791863:C:T			C	T	0.276	0.354	0.170261	0.041	0.022	0.009	0	0	0.241	0.051	0	0	TRUE	1.39197e-09	46.4848					8.39924e-11	0.00738518	9.09424e-11	0.00602309	0.986592	163.802
seq.21115.48	BCDIN3D	Q7Z5W3	HMG CoA reductase inhibitors	BBJ	Medication	Drug	trans	chr11:116791863:C:T			C	T	0.276	0.354	0.170261	0.109	0.022	0.01	0	0	0.643	0.057	0	0	TRUE	8.06895e-07	46.4848					2.41525e-33	2.12365e-25	4.65499e-11	0.00209718	0.997903	475.832	0.997868	468.014
seq.21115.48	BCDIN3D	Q7Z5W3	Coronary artery disease	BBJ	Disease	Circulatory	trans	chr11:116791863:C:T			C	T	0.276	0.354	0.170261	0.059	0.022	0.01	0	0	0.345	0.061	0	0	TRUE	8.10699e-09	46.4848					4.48437e-13	3.94296e-05	6.13963e-11	0.00340526	0.996555	292.652	0.0375444	0.039
seq.21115.48	BCDIN3D	Q7Z5W3	Chronic obstructive pulmonary disease	BBJ	Disease	Respiratory	trans	chr11:116791863:C:T			C	T	0.276	0.354	0.170261	-0.084	0.022	0.025	0	0.001	-0.494	0.144	0.001	0.022	TRUE	9.03863e-08	46.4848					3.40817e-09	0.299669	7.93455e-10	0.0685023	0.631828	9.223
seq.21115.48	BCDIN3D	Q7Z5W3	C-reactive protein	BBJ	Biomarker	Protein	trans	chr11:116791863:C:T			C	T	0.276	0.353	0.170261	0.024	0.022	0.005	0	0	0.143	0.029	0	0	TRUE	3.34466e-11	46.4848					4.50791e-11	0.00396366	5.78521e-11	0.00310087	0.992935	320.212
seq.21115.48	BCDIN3D	Q7Z5W3	C-reactive protein	BBJ	Biomarker	Protein	trans	chr19:44912921:G:T			G	T	0.814	0.85	0.785619	0.075	0.028	0.007	0	0	0.096	0.009	0	0	TRUE	8.72293e-177	909.666					3.80215e-204	1.06977e-46	3.55418e-158	1	1.28127e-22	0	9.98418e-07	0
seq.21115.48	BCDIN3D	Q7Z5W3	Coffee consumption	BBJ	Lifestyle	Dietary	trans	chr11:116791863:C:T			C	T	0.276	0.354	0.170261	-0.066	0.022	0.012	0	0	-0.385	0.069	0	0	TRUE	4.24933e-11	46.4848					1.34579e-12	0.000118339	4.75983e-11	0.00219008	0.997692	455.55	0.997726	445.852
seq.21115.48	BCDIN3D	Q7Z5W3	Eosinophil	BBJ	Biomarker	Blood cell	trans	chr19:44912921:G:T			G	T	0.814	0.85	0.785619	0.023	0.028	0.006	0	0	0.029	0.008	0	0.015	TRUE	1.18417e-178	909.666					1.60665e-158	0.452047	1.26492e-159	0.0345629	0.513391	14.854
seq.21115.48	BCDIN3D	Q7Z5W3	Hip circumference	TWB	Physical measurement	Anthropometric	trans	chr19:44912921:G:T			G	T	0.814	0.825	0.785619	-0.019	0.028	0.006	0	0.001	-0.025	0.008	0.001	0.035	TRUE	1.23264e-178	909.666					7.17077e-159	0.213564	2.35392e-158	0.700887	0.0855489	0.122
seq.21115.48	BCDIN3D	Q7Z5W3	HDL cholesterol	TWB	Biomarker	Biomarker	trans	chr11:116791863:C:T			C	T	0.276	0.276	0.170261	-0.174	0.022	0.005	0	0	-1.02	0.027	0	0	TRUE	3.23406e-09	46.4848					0	0	3.94624e-11	0.00147404	0.998526	677.407	0.9985	665.596
seq.21115.48	BCDIN3D	Q7Z5W3	HDL cholesterol	BBJ	Biomarker	Biomarker	trans	chr11:116791863:C:T			C	T	0.276	0.361	0.170261	-0.143	0.022	0.005	0	0	-0.838	0.029	0	0	TRUE	1.40575e-09	46.4848					6.02361e-186	5.29638e-178	5.40176e-10	0.0455872	0.954413	20.936	0.000142886	0
seq.21115.48	BCDIN3D	Q7Z5W3	HDL cholesterol	BBJ	Biomarker	Biomarker	trans	chr19:44912921:G:T			G	T	0.814	0.852	0.785619	0.041	0.028	0.007	0	0	0.052	0.009	0	0	TRUE	1.05142e-176	909.666					2.68152e-181	7.54472e-24	3.55418e-158	1	1.35461e-18	0	0.000371367	0
seq.21115.48	BCDIN3D	Q7Z5W3	Resting heart rate	TWB	Physical measurement	Circulatory	trans	chr11:116791863:C:T			C	T	0.276	0.276	0.170261	0.021	0.022	0.005	0	0	0.122	0.03	0	0.002	TRUE	2.88759e-11	46.4848					1.43444e-09	0.126172	9.64899e-11	0.00675305	0.867075	128.397
seq.21115.48	BCDIN3D	Q7Z5W3	Resting heart rate	TWB	Physical measurement	Circulatory	trans	chr19:44912921:G:T			G	T	0.814	0.825	0.785619	-0.019	0.028	0.006	0	0.002	-0.024	0.008	0.002	0.047	TRUE	1.22743e-178	909.666					1.65601e-158	0.493204	1.24311e-158	0.369958	0.136838	0.37
seq.21115.48	BCDIN3D	Q7Z5W3	Hemoglobin	BBJ	Biomarker	Protein	trans	chr11:116791863:C:T			C	T	0.276	0.354	0.170261	-0.014	0.022	0.003	0	0	-0.082	0.019	0	0.001	TRUE	1.92469e-11	46.4848					7.63623e-10	0.0671428	7.99331e-11	0.00517289	0.927684	179.336
seq.21115.48	BCDIN3D	Q7Z5W3	Height	BBJ	Physical measurement	Anthropometric	trans	chr19:44912921:G:T			G	T	0.814	0.851	0.785619	-0.012	0.028	0.003	0	0	-0.016	0.004	0	0.001	TRUE	6.29765e-182	909.666					2.54803e-159	0.0716911	2.70656e-159	0.0744439	0.853865	11.47
seq.21115.48	BCDIN3D	Q7Z5W3	Hematocrit	BBJ	Biomarker	Blood cell	trans	chr11:116791863:C:T			C	T	0.276	0.355	0.170261	-0.022	0.022	0.003	0	0	-0.131	0.019	0	0	TRUE	2.03797e-11	46.4848					1.01931e-15	8.96242e-08	4.6333e-11	0.00207807	0.997922	480.217	0.997893	473.63
seq.21115.48	BCDIN3D	Q7Z5W3	Aspartate transaminase	KoGES	Biomarker	Enzyme	trans	chr11:116791863:C:T			C	T	0.276	0.3	0.170261	0.019	0.022	0.005	0	0	0.112	0.032	0.001	0.02	TRUE	3.80429e-11	46.4848					6.11273e-09	0.537679	2.61185e-10	0.0220935	0.440227	19.926
seq.21115.48	BCDIN3D	Q7Z5W3	Gamma-glutamyl transpeptidase	KoGES	Biomarker	Enzyme	trans	chr11:116791863:C:T			C	T	0.276	0.3	0.170261	0.016	0.022	0.005	0	0.002	0.094	0.03	0.002	0.049	TRUE	3.95156e-11	46.4848					8.30613e-09	0.730612	8.52596e-10	0.0746053	0.194783	2.611
seq.21115.48	BCDIN3D	Q7Z5W3	HDL cholesterol	KoGES	Biomarker	Biomarker	trans	chr11:116791863:C:T			C	T	0.276	0.3	0.170261	-0.21	0.022	0	0	0	-1.233	0	0	0	TRUE	4.03184e-08	46.4848					4.80064e-293	7.0655e-290	1.14859e-05	0.0149347	0.985054	65.957	0.998914	919.766
seq.21115.48	BCDIN3D	Q7Z5W3	HDL cholesterol	KoGES	Biomarker	Biomarker	trans	chr19:44912921:G:T			G	T	0.814	0.83	0.785619	0.037	0.028	0.006	0	0	0.047	0.008	0	0	TRUE	2.05827e-176	909.666					1.57018e-219	4.54986e-62	3.45105e-158	1	1.85379e-57	0	4.77023e-07	0
seq.21115.48	BCDIN3D	Q7Z5W3	LDL cholesterol	KoGES	Biomarker	Biomarker	trans	chr11:116791863:C:T			C	T	0.276	0.3	0.170261	-0.042	0.022	0.006	0	0	-0.247	0.033	0	0	TRUE	4.73784e-11	46.4848					4.89303e-18	4.30394e-10	1.0331e-09	0.0890499	0.91095	10.23	0.998823	848.297
seq.21115.48	BCDIN3D	Q7Z5W3	LDL cholesterol	KoGES	Biomarker	Biomarker	trans	chr19:44912921:G:T			G	T	0.814	0.83	0.785619	0.14	0.028	0.007	0	0	0.178	0.009	0	0	TRUE	1.56642e-172	909.666					0	9.26112e-211	3.44861e-158	1	3.66427e-94	0	1.18903e-05	0
seq.21115.48	BCDIN3D	Q7Z5W3	Hyperlipidemia	KoGES	Disease	Metabolic	trans	chr11:116791863:C:T			C	T	0.276	0.3	0.170261	0.2	0.022	0.02	0	0	1.175	0.117	0	0	TRUE	0.000416989	46.4848					7.21631e-28	6.34751e-20	4.53849e-11	0.00199608	0.998004	499.983	0.998012	502.125
seq.21115.48	BCDIN3D	Q7Z5W3	Age at menarche	KoGES	Reproductive	Reproductive	trans	chr19:44912921:G:T			G	T	0.814	0.83	0.785619	0.027	0.028	0.008	0	0.001	0.034	0.01	0.001	0.025	TRUE	2.10934e-171	909.666					1.85281e-158	0.536884	1.27014e-159	0.0359501	0.427166	11.882
seq.21115.48	BCDIN3D	Q7Z5W3	Platelet count	KoGES	Biomarker	Blood cell	trans	chr11:116791863:C:T			C	T	0.276	0.3	0.170261	-0.031	0.022	0.006	0	0	-0.182	0.037	0	0	TRUE	6.05502e-11	46.4848					2.90613e-11	0.00255625	8.93948e-11	0.00588009	0.991564	168.631
seq.21115.48	BCDIN3D	Q7Z5W3	Total bilirubin	KoGES	Biomarker	Biomarker	trans	chr11:116791863:C:T			C	T	0.276	0.3	0.170261	0.029	0.022	0.006	0	0	0.17	0.036	0	0	TRUE	6.69668e-11	46.4848					6.27053e-11	0.00551559	5.4526e-11	0.00281279	0.991672	352.558
seq.21115.48	BCDIN3D	Q7Z5W3	Total cholesterol	KoGES	Biomarker	Biomarker	trans	chr11:116791863:C:T			C	T	0.276	0.3	0.170261	0.032	0.022	0.006	0	0	0.188	0.033	0	0	TRUE	4.15651e-11	46.4848					4.47118e-13	3.93288e-05	1.18636e-09	0.102558	0.897403	8.75	0.0950892	0.107
seq.21115.48	BCDIN3D	Q7Z5W3	Total cholesterol	KoGES	Biomarker	Biomarker	trans	chr19:44912921:G:T			G	T	0.814	0.83	0.785619	0.079	0.028	0.007	0	0	0.101	0.009	0	0	TRUE	2.23643e-175	909.666					0	1.03895e-275	3.45105e-158	1	1.57479e-91	0	0.999739	3836.01
seq.21115.48	BCDIN3D	Q7Z5W3	Triglycerides	KoGES	Biomarker	Biomarker	trans	chr11:116791863:C:T			C	T	0.276	0.3	0.170261	0.28	0.022	0	0	0	1.645	0	0	0	TRUE	4.10931e-06	46.4848					1.79676e-266	1.48879e-263	2.61517e-06	0.000167266	0.99983	5977.48	0.998914	919.766
seq.21115.48	BCDIN3D	Q7Z5W3	Triglycerides	KoGES	Biomarker	Biomarker	trans	chr19:44912921:G:T			G	T	0.814	0.83	0.785619	-0.12	0.028	0.007	0	0	-0.153	0.009	0	0	TRUE	1.23117e-173	909.666					4.92222e-223	1.4263e-65	1.37767e-160	0.00199601	0.998004	499.999	0.998023	504.715
seq.21115.48	BCDIN3D	Q7Z5W3	LDL cholesterol	TWB	Biomarker	Biomarker	trans	chr11:116791863:C:T			C	T	0.276	0.276	0.170261	0.029	0.022	0.005	0	0	0.168	0.028	0	0	TRUE	3.08296e-11	46.4848					1.12499e-16	9.89537e-09	1.13615e-08	0.999352	0.000648436	0.001	0.000807169	0.001
seq.21115.48	BCDIN3D	Q7Z5W3	LDL cholesterol	TWB	Biomarker	Biomarker	trans	chr19:44912921:G:T			G	T	0.814	0.825	0.785619	0.23	0.028	0.006	0	0	0.293	0.008	0	0	TRUE	3.20211e-167	909.666					0	0	3.35767e-158	1	1.56299e-91	0	5.37189e-05	0
seq.21115.48	BCDIN3D	Q7Z5W3	LDL cholesterol	BBJ	Biomarker	Biomarker	trans	chr11:116791863:C:T			C	T	0.276	0.356	0.170261	-0.027	0.022	0.005	0	0	-0.157	0.03	0	0	TRUE	3.94555e-11	46.4848					1.34597e-12	0.000118347	8.9954e-09	0.790517	0.209365	0.265	0.103729	0.116
seq.21115.48	BCDIN3D	Q7Z5W3	LDL cholesterol	BBJ	Biomarker	Biomarker	trans	chr19:44912921:G:T			G	T	0.814	0.851	0.785619	0.043	0.028	0.007	0	0	0.055	0.009	0	0	TRUE	2.06216e-176	909.666					0	0	3.55418e-158	1	1.58202e-91	0	2.37355e-06	0
seq.21115.48	BCDIN3D	Q7Z5W3	Mean corpuscular hemoglobin concentration	BBJ	Biomarker	Blood cell	trans	chr11:116791863:C:T			C	T	0.276	0.355	0.170261	0.028	0.022	0.004	0	0	0.166	0.022	0	0	TRUE	2.32832e-11	46.4848					1.26516e-17	1.11241e-09	4.3211e-11	0.00180301	0.998197	553.629	0.998273	577.984
seq.21115.48	BCDIN3D	Q7Z5W3	Mean corpuscular volume	BBJ	Biomarker	Blood cell	trans	chr11:116791863:C:T			C	T	0.276	0.356	0.170261	-0.025	0.022	0.004	0	0	-0.148	0.022	0	0	TRUE	2.32071e-11	46.4848					2.46459e-15	2.16703e-07	4.43384e-11	0.00190233	0.998097	524.67	0.99814	536.621
seq.21115.48	BCDIN3D	Q7Z5W3	Myocardial infarction	BBJ	Disease	Circulatory	trans	chr11:116791863:C:T			C	T	0.276	0.353	0.170261	0.057	0.022	0.014	0	0	0.336	0.083	0	0.002	TRUE	7.32047e-09	46.4848					3.21901e-10	0.0283037	7.17513e-09	0.630203	0.341493	0.542
seq.21115.48	BCDIN3D	Q7Z5W3	Monocyte	BBJ	Biomarker	Blood cell	trans	chr11:116791863:C:T			C	T	0.276	0.35	0.170261	-0.019	0.022	0.005	0	0	-0.112	0.027	0	0.002	TRUE	2.80987e-11	46.4848					1.32415e-09	0.116429	1.44411e-10	0.0109524	0.872619	79.674
seq.21115.48	BCDIN3D	Q7Z5W3	Milk consumption	BBJ	Lifestyle	Dietary	trans	chr11:116791863:C:T			C	T	0.276	0.354	0.170261	-0.051	0.022	0.012	0	0	-0.301	0.068	0	0.001	TRUE	3.08273e-11	46.4848					4.36246e-10	0.0383605	5.61638e-11	0.00302142	0.958618	317.274	0.997609	421.34
seq.21115.48	BCDIN3D	Q7Z5W3	Salicylic acid and derivatives	BBJ	Medication	Drug	trans	chr11:116791863:C:T			C	T	0.276	0.354	0.170261	0.041	0.022	0.009	0	0	0.241	0.052	0	0	TRUE	1.39685e-09	46.4848					9.19583e-11	0.00808559	2.78344e-09	0.243241	0.748673	3.078
seq.21115.48	BCDIN3D	Q7Z5W3	Platelet count	TWB	Biomarker	Blood cell	trans	chr11:116791863:C:T			C	T	0.276	0.276	0.170261	-0.032	0.022	0.005	0	0	-0.186	0.028	0	0	TRUE	3.17554e-11	46.4848					1.26824e-15	1.11554e-07	1.44458e-10	0.0107279	0.989272	92.214	0.000214541	0
seq.21115.48	BCDIN3D	Q7Z5W3	Platelet count	BBJ	Biomarker	Blood cell	trans	chr11:116791863:C:T			C	T	0.276	0.355	0.170261	-0.023	0.022	0.003	0	0	-0.136	0.021	0	0	TRUE	2.08916e-11	46.4848					1.1405e-15	1.00281e-07	6.6608e-09	0.584832	0.415168	0.71	0.000294506	0
seq.21115.48	BCDIN3D	Q7Z5W3	Adrenergics, inhalants	BBJ	Medication	Drug	trans	chr11:116791863:C:T			C	T	0.276	0.354	0.170261	-0.083	0.022	0.02	0	0	-0.488	0.118	0	0.002	TRUE	8.04148e-08	46.4848					4.47739e-10	0.0393683	9.00598e-10	0.0774203	0.883211	11.408
seq.21115.48	BCDIN3D	Q7Z5W3	Glucocorticoids	BBJ	Medication	Drug	trans	chr19:44912921:G:T			G	T	0.814	0.852	0.785619	0.06	0.028	0.019	0	0.001	0.077	0.024	0.001	0.04	TRUE	3.26273e-173	909.666					1.82975e-158	0.514817	3.07985e-159	0.0858558	0.399327	4.651
seq.21115.48	BCDIN3D	Q7Z5W3	Red blood cell count	BBJ	Biomarker	Blood cell	trans	chr11:116791863:C:T			C	T	0.276	0.354	0.170261	-0.011	0.022	0.003	0	0.001	-0.066	0.019	0.001	0.024	TRUE	1.89148e-11	46.4848					7.6345e-09	0.671276	7.17358e-10	0.0625425	0.266181	4.256
seq.21115.48	BCDIN3D	Q7Z5W3	Stable angina pectoris	BBJ	Disease	Circulatory	trans	chr11:116791863:C:T			C	T	0.276	0.353	0.170261	0.051	0.022	0.013	0	0	0.302	0.074	0	0.002	TRUE	4.08231e-09	46.4848					7.80887e-10	0.0686609	3.01281e-10	0.0246773	0.906662	36.741
seq.21115.48	BCDIN3D	Q7Z5W3	Systolic blood pressure	TWB	Physical measurement	Circulatory	trans	chr11:116791863:C:T			C	T	0.276	0.276	0.170261	0.017	0.022	0.004	0	0	0.101	0.026	0	0.006	TRUE	2.823e-11	46.4848					3.16889e-09	0.278734	2.72749e-10	0.0225935	0.698673	30.924
seq.21115.48	BCDIN3D	Q7Z5W3	Total bilirubin	TWB	Biomarker	Biomarker	trans	chr11:116791863:C:T			C	T	0.276	0.276	0.170261	0.015	0.022	0.005	0	0.001	0.087	0.026	0.001	0.032	TRUE	2.78723e-11	46.4848					7.92534e-09	0.697109	2.6898e-10	0.0230998	0.279791	12.112
seq.21115.48	BCDIN3D	Q7Z5W3	Total bilirubin	BBJ	Biomarker	Biomarker	trans	chr11:116791863:C:T			C	T	0.276	0.353	0.170261	0.013	0.022	0.004	0	0.001	0.078	0.024	0.001	0.029	TRUE	2.18684e-11	46.4848					7.8558e-09	0.690735	8.529e-10	0.0745232	0.234742	3.15
seq.21115.48	BCDIN3D	Q7Z5W3	Total cholesterol	TWB	Biomarker	Biomarker	trans	chr11:116791863:C:T			C	T	0.276	0.276	0.170261	0.09	0.022	0.005	0	0	0.531	0.028	0	0	TRUE	1.03962e-10	46.4848					5.05019e-82	4.44212e-74	4.60081e-11	0.00205095	0.997949	486.579	0.99802	504.175
seq.21115.48	BCDIN3D	Q7Z5W3	Total cholesterol	TWB	Biomarker	Biomarker	trans	chr19:44912921:G:T			G	T	0.814	0.825	0.785619	0.095	0.028	0.006	0	0	0.121	0.007	0	0	TRUE	1.01646e-176	909.666					0	0	3.35767e-158	1	9.94207e-92	0	1	1.89332e+10
seq.21115.48	BCDIN3D	Q7Z5W3	Total cholesterol	BBJ	Biomarker	Biomarker	trans	chr11:116791863:C:T			C	T	0.276	0.357	0.170261	0.024	0.022	0.004	0	0	0.138	0.022	0	0	TRUE	2.21706e-11	46.4848					3.02641e-19	2.66103e-11	1.1373e-08	0.999989	1.07544e-05	0	5.4694e-05	0
seq.21115.48	BCDIN3D	Q7Z5W3	Triglycerides	TWB	Biomarker	Biomarker	trans	chr11:116791863:C:T			C	T	0.276	0.276	0.170261	0.295	0.022	0.005	0	0	1.73	0.028	0	0	TRUE	6.06792e-06	46.4848					0	0	4.25875e-11	0.00174948	0.998251	570.6	0.997944	485.382
seq.21115.48	BCDIN3D	Q7Z5W3	Triglycerides	TWB	Biomarker	Biomarker	trans	chr19:44912921:G:T			G	T	0.814	0.825	0.785619	-0.119	0.028	0.006	0	0	-0.152	0.007	0	0	TRUE	1.30823e-175	909.666					8.39938e-252	2.50155e-94	2.20996e-160	0.00459102	0.995409	216.816	1	1.75047e+13
seq.21115.48	BCDIN3D	Q7Z5W3	Triglycerides	BBJ	Biomarker	Biomarker	trans	chr11:116791863:C:T			C	T	0.276	0.355	0.170261	0.224	0.022	0.004	0	0	1.314	0.025	0	0	TRUE	1.37628e-07	46.4848					0	0	3.84478e-11	0.00138335	0.998617	721.882	0.998665	748.091
seq.21115.48	BCDIN3D	Q7Z5W3	Triglycerides	BBJ	Biomarker	Biomarker	trans	chr19:44912921:G:T			G	T	0.814	0.852	0.785619	-0.078	0.028	0.006	0	0	-0.099	0.007	0	0	TRUE	8.76037e-179	909.666					8.25097e-195	2.32149e-37	2.19081e-158	0.615635	0.384365	0.624	5.41324e-05	0
seq.21115.48	BCDIN3D	Q7Z5W3	White blood cell count	BBJ	Biomarker	Blood cell	trans	chr11:116791863:C:T			C	T	0.276	0.355	0.170261	-0.014	0.022	0.004	0	0	-0.081	0.021	0	0.006	TRUE	1.90916e-11	46.4848					3.70184e-09	0.325491	4.62611e-10	0.0394057	0.635104	16.117
seq.21115.48	BCDIN3D	Q7Z5W3	Microalbumin urine	TWB	Biomarker	Biomarker	trans	chr11:116791863:C:T			C	T	0.276	0.276	0.170261	0.019	0.022	0.005	0	0	0.109	0.031	0	0.016	TRUE	2.84495e-11	46.4848					4.99759e-09	0.439586	2.62523e-09	0.230253	0.330161	1.434
seq.21115.48	BCDIN3D	Q7Z5W3	Serum creatinine	BBJ	Biomarker	Biomarker	trans	chr11:116791863:C:T			C	T	0.276	0.355	0.170261	0.011	0.022	0.003	0	0	0.064	0.018	0	0.012	TRUE	1.91291e-11	46.4848					5.48019e-09	0.481855	1.10605e-09	0.0964082	0.421737	4.374
seq.21126.27	GFPT1	Q06210	Albumin/Globulin ratio	BBJ	Biomarker	Protein	trans	chr13:45989518:T:C			T	C	0.203	0.15	-0.229768	-0.018	0.029	0.005	0	0.001	0.079	0.023	0.001	0.024	TRUE	4.1681e-16	68.8816					6.65082e-11	0.583566	1.15599e-11	0.100799	0.315634	3.131
seq.21126.27	GFPT1	Q06210	Non-albumin protein	BBJ	Biomarker	Protein	trans	chr13:45989518:T:C			T	C	0.203	0.15	-0.229768	0.018	0.029	0.005	0	0.001	-0.079	0.024	0.001	0.028	TRUE	4.17503e-16	68.8816					7.60954e-11	0.667688	1.03832e-11	0.0906228	0.241689	2.667
seq.21128.2	CDK2	P24941	Aspartate aminotransferase	TWB	Biomarker	Enzyme	trans	chr14:54396859:G:A			G	A	0.351	0.367	0.282397	-0.016	0.024	0.005	0	0	-0.058	0.016	0	0.012	TRUE	1.32976e-32	149.497					5.32192e-27	0.458427	2.49199e-28	0.0204235	0.52115	25.517
seq.21128.2	CDK2	P24941	Height	BBJ	Physical measurement	Anthropometric	trans	chr14:54396859:G:A			G	A	0.351	0.311	0.282397	0.008	0.024	0.002	0	0	0.028	0.008	0	0.011	TRUE	3.35136e-33	149.497					5.62652e-28	0.042331	1.21412e-26	0.913354	0.0443155	0.049	0.0527169	0.056
seq.21128.2	CDK2	P24941	Mean corpuscular hemoglobin concentration	BBJ	Biomarker	Blood cell	trans	chr14:54396859:G:A			G	A	0.351	0.312	0.282397	0.012	0.024	0.004	0	0.001	0.044	0.014	0.001	0.042	TRUE	4.99347e-33	149.497					1.05629e-26	0.794693	2.97133e-28	0.0219881	0.183319	8.337
seq.21129.95	MAD2L1BP	Q15013	Albumin	KoGES	Biomarker	Protein	trans	chr1:169538606:G:T			G	T	0.761	0.73	0.284118	0.023	0.026	0.005	0	0	0.081	0.019	0	0.001	TRUE	3.41762e-26	119.733					9.74509e-23	0.0933695	8.81489e-23	0.0828094	0.823821	9.948
seq.21130.82	ITPK1	Q13572	Drugs used in diabetes	BBJ	Medication	Drug	trans	chr19:44908684:T:C			T	C	0.907	0.9	0.556335	0.054	0.033	0.017	0	0.001	0.097	0.03	0.001	0.033	TRUE	2.9586e-44	219.289					9.92598e-56	0.528729	3.38491e-57	0.0171221	0.454149	26.524
seq.21130.82	ITPK1	Q13572	Albumin/Globulin ratio	BBJ	Biomarker	Protein	trans	chr19:44908684:T:C			T	C	0.907	0.899	0.556335	0.022	0.033	0.006	0	0.001	0.039	0.012	0.001	0.027	TRUE	3.48757e-47	219.289					1.14998e-55	0.612562	3.60203e-57	0.018449	0.368989	20
seq.21130.82	ITPK1	Q13572	Alkaline phosphatase	BBJ	Biomarker	Enzyme	trans	chr19:44908684:T:C			T	C	0.907	0.899	0.556335	0.03	0.033	0.007	0	0	0.053	0.012	0	0	TRUE	3.61345e-47	219.289					2.37838e-57	0.012669	1.90322e-56	0.0996039	0.887727	8.913	0.915209	16.222
seq.21130.82	ITPK1	Q13572	Alanine aminotransferase	TWB	Biomarker	Enzyme	trans	chr19:44908684:T:C			T	C	0.907	0.912	0.556335	0.033	0.033	0.008	0	0	0.059	0.014	0	0.001	TRUE	9.41644e-47	219.289					4.38195e-57	0.0250254	6.96958e-56	0.396878	0.578097	1.457	0.822972	4.887
seq.21130.82	ITPK1	Q13572	Albumin	BBJ	Biomarker	Protein	trans	chr19:44908684:T:C			T	C	0.907	0.899	0.556335	0.025	0.033	0.006	0	0	0.046	0.011	0	0.003	TRUE	3.31556e-47	219.289					2.51268e-56	0.133843	1.62829e-57	0.00695504	0.859202	123.537
seq.21130.82	ITPK1	Q13572	Asthma	BBJ	Disease	Respiratory	trans	chr19:44908684:T:C			T	C	0.907	0.899	0.556335	0.085	0.033	0.023	0	0	0.153	0.041	0	0.009	TRUE	2.57152e-42	219.289					3.17871e-56	0.169321	3.34547e-57	0.0161914	0.814487	50.304
seq.21130.82	ITPK1	Q13572	Body mass index	BBJ	Physical measurement	Anthropometric	trans	chr19:44908684:T:C			T	C	0.907	0.898	0.556335	0.024	0.033	0.005	0	0	0.043	0.01	0	0.001	TRUE	1.34814e-47	219.289					3.45142e-57	0.0183847	6.85318e-56	0.363814	0.617802	1.698	0.997652	428.567
seq.21130.82	ITPK1	Q13572	Blood urea nitrogen	TWB	Biomarker	Biomarker	trans	chr19:44908684:T:C			T	C	0.907	0.912	0.556335	0.027	0.033	0.007	0	0	0.049	0.013	0	0.011	TRUE	8.98891e-47	219.289					5.79973e-56	0.331224	4.38836e-57	0.023772	0.645004	27.133
seq.21130.82	ITPK1	Q13572	HMG CoA reductase inhibitors	BBJ	Medication	Drug	trans	chr19:44908684:T:C			T	C	0.907	0.9	0.556335	-0.211	0.033	0.016	0	0	-0.378	0.028	0	0	TRUE	5.36121e-35	219.289					2.68929e-140	1.43251e-85	1.87733e-55	1	4.58022e-49	0	0.468245	0.881
seq.21130.82	ITPK1	Q13572	C-reactive protein	BBJ	Biomarker	Protein	trans	chr19:44908684:T:C			T	C	0.907	0.898	0.556335	0.121	0.033	0.008	0	0	0.217	0.014	0	0	TRUE	1.39265e-45	219.289					4.04992e-104	2.15728e-49	3.77501e-58	1.08623e-05	0.999989	92060.8	0.460629	0.854
seq.21130.82	ITPK1	Q13572	Cataract	BBJ	Disease	Eye	trans	chr19:44908684:T:C			T	C	0.907	0.9	0.556335	0.06	0.033	0.015	0	0	0.108	0.027	0	0.004	TRUE	7.04307e-44	219.289					1.95315e-56	0.104039	1.04211e-57	0.00376662	0.892194	236.869
seq.21130.82	ITPK1	Q13572	Eosinophil	BBJ	Biomarker	Blood cell	trans	chr19:44908684:T:C			T	C	0.907	0.898	0.556335	0.023	0.033	0.007	0	0.002	0.042	0.013	0.002	0.047	TRUE	8.65977e-47	219.289					1.34213e-55	0.714917	5.38505e-57	0.0281708	0.256913	9.12
seq.21130.82	ITPK1	Q13572	HDL cholesterol	TWB	Biomarker	Biomarker	trans	chr19:44908684:T:C			T	C	0.907	0.912	0.556335	0.115	0.033	0.007	0	0	0.208	0.013	0	0	TRUE	5.39739e-46	219.289					1.20321e-106	6.87156e-52	3.521e-58	1.08729e-05	0.999989	91970.7	0.477314	0.913
seq.21130.82	ITPK1	Q13572	HDL cholesterol	BBJ	Biomarker	Biomarker	trans	chr19:44908684:T:C			T	C	0.907	0.897	0.556335	0.09	0.033	0.008	0	0	0.162	0.014	0	0	TRUE	8.11451e-46	219.289					3.43729e-81	1.83094e-26	4.53208e-58	0.000414938	0.999585	2409	0.511027	1.045
seq.21130.82	ITPK1	Q13572	Diastolic blood pressure	KoGES	Physical measurement	Anthropometric	trans	chr19:44908684:T:C			T	C	0.907	0.904	0.556335	0.03	0.033	0.009	0	0	0.054	0.015	0	0.016	TRUE	3.03223e-46	219.289					7.71414e-56	0.407153	1.47213e-57	0.00659741	0.58625	88.861
seq.21130.82	ITPK1	Q13572	HDL cholesterol	KoGES	Biomarker	Biomarker	trans	chr19:44908684:T:C			T	C	0.907	0.904	0.556335	0.14	0.033	0.008	0	0	0.252	0.014	0	0	TRUE	5.14783e-45	219.289					3.4407e-119	1.816e-64	7.56383e-58	0.00199618	0.998004	499.956	0.999997	291364
seq.21130.82	ITPK1	Q13572	LDL cholesterol	KoGES	Biomarker	Biomarker	trans	chr19:44908684:T:C			T	C	0.907	0.904	0.556335	-0.12	0.033	0.009	0	0	-0.216	0.016	0	0	TRUE	2.37816e-45	219.289					1.72803e-265	9.13155e-211	1.89237e-55	1	3.91887e-57	0	0.00351179	0.004
seq.21130.82	ITPK1	Q13572	Hyperlipidemia	KoGES	Disease	Metabolic	trans	chr19:44908684:T:C			T	C	0.907	0.904	0.556335	-0.19	0.033	0.031	0	0	-0.342	0.056	0	0	TRUE	2.75908e-35	219.289					2.18783e-66	1.15474e-11	1.89464e-55	0.999992	8.13039e-06	0	0.935247	14.454
seq.21130.82	ITPK1	Q13572	Age at menarche	KoGES	Reproductive	Reproductive	trans	chr19:44908684:T:C			T	C	0.907	0.903	0.556335	0.038	0.033	0.01	0	0	0.068	0.018	0	0.006	TRUE	6.74057e-45	219.289					3.28318e-56	0.173286	1.13469e-57	0.00434417	0.822369	189.304
seq.21130.82	ITPK1	Q13572	Platelet count	KoGES	Biomarker	Blood cell	trans	chr19:44908684:T:C			T	C	0.907	0.904	0.556335	0.038	0.033	0.01	0	0	0.068	0.018	0	0.005	TRUE	1.94837e-45	219.289					2.67674e-56	0.141278	4.01257e-57	0.0194999	0.839222	43.037
seq.21130.82	ITPK1	Q13572	Total cholesterol	KoGES	Biomarker	Biomarker	trans	chr19:44908684:T:C			T	C	0.907	0.904	0.556335	-0.12	0.033	0.009	0	0	-0.216	0.016	0	0	TRUE	2.34996e-45	219.289					0	1.00897e-275	1.89466e-55	1	3.71752e-57	0	6.59002e-05	0
seq.21130.82	ITPK1	Q13572	Triglycerides	KoGES	Biomarker	Biomarker	trans	chr19:44908684:T:C			T	C	0.907	0.904	0.556335	-0.13	0.033	0.009	0	0	-0.234	0.015	0	0	TRUE	3.4526e-45	219.289					6.7859e-118	3.5816e-63	1.89466e-55	1	4.32795e-15	0	0.0166462	0.029
seq.21130.82	ITPK1	Q13572	LDL cholesterol	TWB	Biomarker	Biomarker	trans	chr19:44908684:T:C			T	C	0.907	0.912	0.556335	-0.194	0.033	0.008	0	0	-0.349	0.015	0	0	TRUE	1.63067e-44	219.289					0	0	1.751e-55	1	3.42108e-57	0	0.861641	6.228
seq.21130.82	ITPK1	Q13572	LDL cholesterol	BBJ	Biomarker	Biomarker	trans	chr19:44908684:T:C			T	C	0.907	0.896	0.556335	-0.142	0.033	0.008	0	0	-0.256	0.014	0	0	TRUE	6.82276e-45	219.289					0	0	1.87733e-55	1	3.68163e-57	0	3.2025e-26	0
seq.21130.82	ITPK1	Q13572	Myocardial infarction	BBJ	Disease	Circulatory	trans	chr19:44908684:T:C			T	C	0.907	0.9	0.556335	-0.087	0.033	0.022	0	0	-0.156	0.04	0	0.005	TRUE	3.82486e-42	219.289					1.33798e-58	0.000712701	1.86448e-55	0.993142	0.00614559	0.006	0.00453871	0.005
seq.21130.82	ITPK1	Q13572	Malignant tumor	BBJ	Disease	cancer	trans	chr19:44908684:T:C			T	C	0.907	0.9	0.556335	0.054	0.033	0.014	0	0	0.097	0.026	0	0.008	TRUE	3.60475e-44	219.289					3.7665e-56	0.200631	2.07711e-57	0.00948438	0.789885	83.283
seq.21130.82	ITPK1	Q13572	Platelet count	TWB	Biomarker	Blood cell	trans	chr19:44908684:T:C			T	C	0.907	0.912	0.556335	0.026	0.033	0.008	0	0.001	0.046	0.014	0.001	0.024	TRUE	8.89172e-47	219.289					8.91116e-56	0.508918	1.31166e-56	0.074075	0.417007	5.63
seq.21130.82	ITPK1	Q13572	Type 2 diabetes	BBJ	Disease	Metabolic	trans	chr19:44908684:T:C			T	C	0.907	0.9	0.556335	0.073	0.033	0.015	0	0	0.131	0.028	0	0	TRUE	4.26722e-43	219.289					8.25788e-58	0.00439874	1.38266e-57	0.00538463	0.990217	183.897	0.988957	105.825
seq.21130.82	ITPK1	Q13572	Total cholesterol	TWB	Biomarker	Biomarker	trans	chr19:44908684:T:C			T	C	0.907	0.912	0.556335	-0.152	0.033	0.008	0	0	-0.272	0.014	0	0	TRUE	2.10295e-45	219.289					0	0	1.751e-55	1	3.48709e-57	0	0.321829	0.475
seq.21130.82	ITPK1	Q13572	Total cholesterol	BBJ	Biomarker	Biomarker	trans	chr19:44908684:T:C			T	C	0.907	0.899	0.556335	-0.098	0.033	0.006	0	0	-0.176	0.011	0	0	TRUE	9.79812e-47	219.289					8.2358e-252	4.38698e-197	1.87733e-55	1	3.68163e-57	0	3.64906e-10	0
seq.21130.82	ITPK1	Q13572	Triglycerides	TWB	Biomarker	Biomarker	trans	chr19:44908684:T:C			T	C	0.907	0.912	0.556335	-0.128	0.033	0.008	0	0	-0.231	0.014	0	0	TRUE	8.39734e-46	219.289					6.60554e-147	3.77244e-92	1.751e-55	1	1.05766e-25	0	9.20321e-05	0
seq.21130.82	ITPK1	Q13572	Triglycerides	BBJ	Biomarker	Biomarker	trans	chr19:44908684:T:C			T	C	0.907	0.898	0.556335	-0.052	0.033	0.007	0	0	-0.093	0.012	0	0	TRUE	6.05236e-47	219.289					7.11086e-92	3.78776e-37	1.87733e-55	1	8.157e-27	0	0.904566	9.478
seq.21130.82	ITPK1	Q13572	Uric acids	BBJ	Biomarker	Biomarker	trans	chr19:44908684:T:C			T	C	0.907	0.899	0.556335	0.02	0.033	0.006	0	0.001	0.036	0.011	0.001	0.02	TRUE	2.54178e-47	219.289					1.02836e-55	0.547777	3.0399e-57	0.0153189	0.436904	28.521
seq.21130.82	ITPK1	Q13572	Waist-to-Hip ratio	TWB	Physical measurement	Anthropometric	trans	chr19:44908684:T:C			T	C	0.907	0.912	0.556335	0.024	0.033	0.007	0	0.001	0.043	0.013	0.001	0.033	TRUE	8.77985e-47	219.289					1.09606e-55	0.625963	2.62571e-57	0.014276	0.359761	25.2
seq.21130.82	ITPK1	Q13572	Serum creatinine	BBJ	Biomarker	Biomarker	trans	chr19:44908684:T:C			T	C	0.907	0.899	0.556335	0.018	0.033	0.005	0	0	0.032	0.009	0	0.008	TRUE	1.622e-47	219.289					4.77772e-56	0.254496	3.59007e-56	0.190122	0.555382	2.921
seq.21133.33	CMC4	P56277	Albumin	TWB	Biomarker	Protein	trans	chr19:44908822:C:T			C	T	0.922	0.928	-0.369052	0.037	0.041	0.008	0	0	-0.1	0.023	0	0.001	TRUE	4.11913e-18	79.2312					6.62135e-15	0.0140469	1.19976e-13	0.253058	0.732895	2.896	0.835371	5.141
seq.21133.33	CMC4	P56277	Antithrombotic agents	BBJ	Medication	Drug	trans	chr19:44908822:C:T			C	T	0.922	0.959	-0.369052	0.079	0.041	0.02	0	0	-0.214	0.055	0	0.004	TRUE	1.82685e-16	79.2312					5.42908e-14	0.0958833	9.61924e-15	0.0152108	0.888906	58.439
seq.21133.33	CMC4	P56277	Body weight	BBJ	Physical measurement	Anthropometric	trans	chr19:44908822:C:T			C	T	0.922	0.959	-0.369052	-0.026	0.041	0.007	0	0	0.071	0.019	0	0.007	TRUE	1.90172e-18	79.2312					1.31936e-13	0.233013	2.32399e-14	0.0395893	0.727398	18.374
seq.21133.33	CMC4	P56277	HMG CoA reductase inhibitors	BBJ	Medication	Drug	trans	chr19:44908822:C:T			C	T	0.922	0.959	-0.369052	0.506	0.041	0.025	0	0	-1.371	0.067	0	0	TRUE	1.08922e-07	79.2312					1.8734e-100	3.30862e-88	1.30777e-15	0.000310286	0.99969	3221.83	0.806053	4.156
seq.21133.33	CMC4	P56277	Coronary artery disease	BBJ	Disease	Circulatory	trans	chr19:44908822:C:T			C	T	0.922	0.959	-0.369052	0.159	0.041	0.025	0	0	-0.43	0.068	0	0	TRUE	1.50416e-14	79.2312					2.47279e-19	4.36721e-07	4.43385e-15	0.00584234	0.994157	170.164	0.995159	205.58
seq.21133.33	CMC4	P56277	Chronic obstructive pulmonary disease	BBJ	Disease	Respiratory	trans	chr19:44908822:C:T			C	T	0.922	0.959	-0.369052	-0.188	0.041	0.059	0	0.002	0.509	0.16	0.002	0.045	TRUE	7.1341e-14	79.2312					2.36504e-13	0.417691	9.89302e-15	0.0163402	0.565969	34.637
seq.21133.33	CMC4	P56277	HDL cholesterol	TWB	Biomarker	Biomarker	trans	chr19:44908822:C:T			C	T	0.922	0.928	-0.369052	-0.097	0.041	0.008	0	0	0.262	0.022	0	0	TRUE	7.33697e-18	79.2312					1.61124e-61	3.41817e-49	4.71374e-13	1	8.55334e-15	0	0.995838	239.27
seq.21133.33	CMC4	P56277	HDL cholesterol	BBJ	Biomarker	Biomarker	trans	chr19:44908822:C:T			C	T	0.922	0.961	-0.369052	-0.083	0.041	0.012	0	0	0.226	0.033	0	0	TRUE	7.10718e-18	79.2312					4.29111e-36	7.57856e-24	5.66218e-13	1	1.04313e-14	0	0.806053	4.156
seq.21133.33	CMC4	P56277	Resting heart rate	TWB	Physical measurement	Circulatory	trans	chr19:44908822:C:T			C	T	0.922	0.928	-0.369052	-0.037	0.041	0.009	0	0	0.1	0.024	0	0.002	TRUE	4.11611e-18	79.2312					2.5712e-14	0.0545469	1.92629e-14	0.0390527	0.9064	23.21
seq.21133.33	CMC4	P56277	Height	BBJ	Physical measurement	Anthropometric	trans	chr19:44908822:C:T			C	T	0.922	0.959	-0.369052	-0.017	0.041	0.005	0	0.001	0.046	0.014	0.001	0.032	TRUE	1.87324e-18	79.2312					2.43534e-13	0.430107	1.77907e-13	0.31369	0.256203	0.817	5.74533e-22	0
seq.21133.33	CMC4	P56277	Ileus	BBJ	Disease	Digestive	trans	chr19:44908822:C:T			C	T	0.922	0.959	-0.369052	-0.284	0.041	0.086	0	0.001	0.769	0.234	0.001	0.033	TRUE	8.42566e-12	79.2312					1.95681e-13	0.345593	1.95612e-14	0.0333049	0.621102	18.649
seq.21133.33	CMC4	P56277	HDL cholesterol	KoGES	Biomarker	Biomarker	trans	chr19:44908822:C:T			C	T	0.922	0.936	-0.369052	-0.12	0.041	0.01	0	0	0.325	0.026	0	0	TRUE	1.44559e-17	79.2312					2.18604e-74	4.54844e-62	4.80614e-13	1	8.26827e-15	0	0.277591	0.384
seq.21133.33	CMC4	P56277	LDL cholesterol	KoGES	Biomarker	Biomarker	trans	chr19:44908822:C:T			C	T	0.922	0.936	-0.369052	0.5	0.041	0	0	0	-1.355	0	0	0	TRUE	1.04239e-11	79.2312					3.92631e-218	6.76413e-212	4.33788e-08	0.0728775	0.927122	12.722	0.792705	3.824
seq.21133.33	CMC4	P56277	Hyperlipidemia	KoGES	Disease	Metabolic	trans	chr19:44908822:C:T			C	T	0.922	0.936	-0.369052	0.32	0.041	0.038	0	0	-0.867	0.103	0	0	TRUE	2.08087e-09	79.2312					7.22092e-26	1.50244e-13	6.25325e-15	0.011033	0.988967	89.637	0.99136	114.741
seq.21133.33	CMC4	P56277	Total cholesterol	KoGES	Biomarker	Biomarker	trans	chr19:44908822:C:T			C	T	0.922	0.936	-0.369052	0.36	0.041	0.01	0	0	-0.975	0.027	0	0	TRUE	1.52443e-14	79.2312					1.27961e-290	2.66245e-278	1.28617e-15	0.000677459	0.999323	1475.1	0.999753	4052.39
seq.21133.33	CMC4	P56277	Triglycerides	KoGES	Biomarker	Biomarker	trans	chr19:44908822:C:T			C	T	0.922	0.936	-0.369052	-0.1	0.041	0.01	0	0	0.271	0.027	0	0	TRUE	1.09571e-17	79.2312					1.72361e-75	3.58627e-63	4.80603e-13	0.999977	2.25142e-05	0	2.34118e-09	0
seq.21133.33	CMC4	P56277	LDL cholesterol	TWB	Biomarker	Biomarker	trans	chr19:44908822:C:T			C	T	0.922	0.928	-0.369052	0.715	0.041	0.009	0	0	-1.937	0.024	0	0	TRUE	8.53041e-06	79.2312					0	0	1.26433e-15	0.00068359	0.999316	1461.87	0.999715	3510.17
seq.21133.33	CMC4	P56277	LDL cholesterol	BBJ	Biomarker	Biomarker	trans	chr19:44908822:C:T			C	T	0.922	0.961	-0.369052	0.526	0.041	0.013	0	0	-1.425	0.034	0	0	TRUE	1.64466e-13	79.2312					0	0	1.30777e-15	0.000310284	0.99969	3221.85	0.806053	4.156
seq.21133.33	CMC4	P56277	Myocardial infarction	BBJ	Disease	Circulatory	trans	chr19:44908822:C:T			C	T	0.922	0.958	-0.369052	0.206	0.041	0.034	0	0	-0.559	0.093	0	0	TRUE	1.97384e-13	79.2312					1.97402e-18	3.48633e-06	2.75081e-15	0.00286395	0.997133	348.167	0.999425	1737.66
seq.21133.33	CMC4	P56277	Salicylic acid and derivatives	BBJ	Medication	Drug	trans	chr19:44908822:C:T			C	T	0.922	0.959	-0.369052	0.115	0.041	0.022	0	0	-0.312	0.058	0	0	TRUE	1.38681e-15	79.2312					9.0468e-17	0.000159776	4.53408e-15	0.00602002	0.99382	165.086	0.994609	187.73
seq.21133.33	CMC4	P56277	Stable angina pectoris	BBJ	Disease	Circulatory	trans	chr19:44908822:C:T			C	T	0.922	0.958	-0.369052	0.151	0.041	0.03	0	0	-0.408	0.082	0	0	TRUE	1.04887e-14	79.2312					3.76828e-16	0.000665518	1.13133e-14	0.0180179	0.981317	54.463	0.982151	55.87
seq.21133.33	CMC4	P56277	Total cholesterol	TWB	Biomarker	Biomarker	trans	chr19:44908822:C:T			C	T	0.922	0.928	-0.369052	0.376	0.041	0.009	0	0	-1.018	0.023	0	0	TRUE	5.5172e-14	79.2312					0	0	1.79992e-15	0.0018221	0.998178	547.818	0.99639	276.023
seq.21133.33	CMC4	P56277	Total cholesterol	BBJ	Biomarker	Biomarker	trans	chr19:44908822:C:T			C	T	0.922	0.959	-0.369052	0.279	0.041	0.009	0	0	-0.756	0.025	0	0	TRUE	6.07562e-17	79.2312					5.75975e-212	1.01723e-199	1.30777e-15	0.000310284	0.99969	3221.85	0.806053	4.156
seq.21133.33	CMC4	P56277	Triglycerides	TWB	Biomarker	Biomarker	trans	chr19:44908822:C:T			C	T	0.922	0.928	-0.369052	-0.115	0.041	0.008	0	0	0.312	0.022	0	0	TRUE	9.71709e-18	79.2312					1.7787e-104	3.77343e-92	4.71363e-13	0.999977	2.30853e-05	0	7.55411e-08	0
seq.21133.33	CMC4	P56277	Triglycerides	BBJ	Biomarker	Biomarker	trans	chr19:44908822:C:T			C	T	0.922	0.96	-0.369052	-0.142	0.041	0.01	0	0	0.385	0.028	0	0	TRUE	6.57776e-18	79.2312					1.45487e-50	2.56945e-38	3.84442e-14	0.0660285	0.933971	14.145	0.99993	14335.3
seq.21141.9	LRATD2	Q96KN1	Blood urea nitrogen	TWB	Biomarker	Biomarker	cis	chr8:126498928:G:A			G	A	0.707	0.726	0.312416	-0.022	0.025	0.005	0	0	-0.071	0.018	0	0.003	TRUE	3.47695e-36	167.172					1.63312e-31	0.0764877	3.82179e-31	0.177502	0.74601	4.203
seq.21141.9	LRATD2	Q96KN1	Blood urea nitrogen	BBJ	Biomarker	Biomarker	cis	chr8:126498928:G:A			G	A	0.707	0.719	0.312416	-0.019	0.025	0.004	0	0	-0.06	0.012	0	0	TRUE	9.5889e-37	167.172					4.83912e-33	0.00228185	1.59446e-31	0.0733368	0.924381	12.605	0.938149	15.172
seq.21141.9	LRATD2	Q96KN1	Blood urea nitrogen	KoGES	Biomarker	Biomarker	cis	chr8:126498928:G:A			G	A	0.707	0.7	0.312416	-0.049	0.025	0.005	0	0	-0.157	0.017	0	0	TRUE	1.60812e-35	167.172					3.5335e-49	1.66221e-19	2.12409e-30	0.999202	0.000797608	0.001	0.000880368	0.001
seq.21141.9	LRATD2	Q96KN1	Lymphocyte	BBJ	Biomarker	Blood cell	cis	chr8:126498928:G:A			G	A	0.707	0.721	0.312416	-0.017	0.025	0.005	0	0.001	-0.055	0.016	0.001	0.019	TRUE	2.94817e-36	167.172					1.18491e-30	0.558738	3.11385e-32	0.0138283	0.427434	30.91
seq.21141.9	LRATD2	Q96KN1	White blood cell count	BBJ	Biomarker	Blood cell	cis	chr8:126498928:G:A			G	A	0.707	0.72	0.312416	-0.016	0.025	0.004	0	0	-0.05	0.012	0	0.002	TRUE	8.5676e-37	167.172					2.56875e-31	0.121128	6.58989e-32	0.0293752	0.849497	28.919
seq.21144.160	SGK1	O00141	Albumin	TWB	Biomarker	Protein	trans	chr3:52786839:CGAAT:C			CGAAT	C	0.605	0.63	0.168069	-0.015	0.023	0.005	0	0.001	-0.087	0.027	0.001	0.037	TRUE	6.52097e-13	54.2462					1.1027e-09	0.0619285	1.38163e-08	0.775608	0.162463	0.209	0.068665	0.075
seq.21144.160	SGK1	O00141	Body mass index	TWB	Physical measurement	Anthropometric	trans	chr3:52786839:CGAAT:C			CGAAT	C	0.605	0.63	0.168069	-0.017	0.023	0.005	0	0	-0.1	0.028	0	0.012	TRUE	6.61803e-13	54.2462					5.1934e-09	0.291665	9.52543e-09	0.534607	0.173729	0.325	5.67479e-05	0
seq.21144.160	SGK1	O00141	Body mass index	BBJ	Physical measurement	Anthropometric	trans	chr3:52786839:CGAAT:C	chr3:52780240:T:A	0.961264	T	A	0.598	0.531	0.166455	0.019	0.023	0.003	0	0	0.115	0.019	0	0	TRUE	5.98196e-13	53.5277					1.19923e-13	4.25376e-06	1.22117e-08	0.432024	0.567972	1.315	0.0142507	0.014
seq.21144.160	SGK1	O00141	Gamma-glutamyl transpeptidase	BBJ	Biomarker	Enzyme	trans	chr3:52786839:CGAAT:C	chr3:52780240:T:A	0.961264	T	A	0.598	0.531	0.166455	-0.011	0.023	0.003	0	0.002	-0.066	0.021	0.002	0.048	TRUE	6.51445e-13	53.5277					3.35548e-09	0.119022	2.34878e-08	0.833037	0.0479412	0.058
seq.21144.160	SGK1	O00141	Hip circumference	TWB	Physical measurement	Anthropometric	trans	chr3:52786839:CGAAT:C			CGAAT	C	0.605	0.63	0.168069	-0.017	0.023	0.005	0	0	-0.101	0.028	0	0.012	TRUE	6.62556e-13	54.2462					7.5914e-10	0.0426338	1.63136e-08	0.9161	0.0412661	0.045	3.74512e-05	0
seq.21144.160	SGK1	O00141	Height	TWB	Physical measurement	Anthropometric	trans	chr3:52786839:CGAAT:C			CGAAT	C	0.605	0.63	0.168069	0.01	0.023	0.003	0	0.001	0.061	0.019	0.001	0.034	TRUE	6.37217e-13	54.2462					6.04698e-17	3.39602e-09	1.78061e-08	1	7.78082e-09	0	0.0176395	0.018
seq.21144.160	SGK1	O00141	Hemoglobin	BBJ	Biomarker	Protein	trans	chr3:52786839:CGAAT:C	chr3:52780240:T:A	0.961264	T	A	0.598	0.53	0.166455	-0.011	0.023	0.003	0	0	-0.065	0.019	0	0.017	TRUE	5.92042e-13	53.5277					9.28868e-10	0.0329477	2.66827e-08	0.946416	0.0206358	0.022
seq.21144.160	SGK1	O00141	Height	BBJ	Physical measurement	Anthropometric	trans	chr3:52786839:CGAAT:C	chr3:52780240:T:A	0.961264	T	A	0.598	0.531	0.166455	-0.014	0.023	0.002	0	0	-0.083	0.012	0	0	TRUE	5.71896e-13	53.5277					1.31416e-19	4.66144e-12	3.08005e-09	0.107467	0.892533	8.305	0.908479	9.926
seq.21144.160	SGK1	O00141	Hematocrit	BBJ	Biomarker	Blood cell	trans	chr3:52786839:CGAAT:C	chr3:52780240:T:A	0.961264	T	A	0.598	0.53	0.166455	-0.011	0.023	0.003	0	0	-0.066	0.019	0	0.017	TRUE	5.91096e-13	53.5277					2.1753e-11	0.000771598	2.80972e-08	0.996627	0.00260186	0.003
seq.21144.160	SGK1	O00141	Body mass index	KoGES	Physical measurement	Anthropometric	trans	chr3:52786839:CGAAT:C			CGAAT	C	0.605	0.52	0.168069	-0.031	0.023	0.005	0	0	-0.184	0.03	0	0	TRUE	1.04297e-12	54.2462					6.31724e-16	2.87317e-08	2.18929e-08	0.995712	0.00428803	0.004	8.40129e-11	0
seq.21144.160	SGK1	O00141	Height	KoGES	Physical measurement	Anthropometric	trans	chr3:52786839:CGAAT:C			CGAAT	C	0.605	0.52	0.168069	0.014	0.023	0.003	0	0	0.083	0.02	0	0.002	TRUE	8.79652e-13	54.2462					2.34286e-12	0.000106557	1.91558e-08	0.870974	0.12892	0.148	0.0263962	0.027
seq.21144.160	SGK1	O00141	Hip circumference	KoGES	Physical measurement	Anthropometric	trans	chr3:52786839:CGAAT:C			CGAAT	C	0.605	0.52	0.168069	-0.02	0.023	0.005	0	0	-0.119	0.03	0	0.003	TRUE	9.22801e-13	54.2462					7.51263e-10	0.0341685	2.05535e-08	0.93474	0.0310911	0.033	0.0136555	0.014
seq.21144.160	SGK1	O00141	HbA1c	KoGES	Biomarker	Protein	trans	chr3:52786839:CGAAT:C			CGAAT	C	0.605	0.52	0.168069	-0.03	0.023	0.007	0	0	-0.178	0.04	0	0.001	TRUE	3.22298e-12	54.2462					9.67465e-10	0.0440017	2.58029e-09	0.115674	0.840324	7.265
seq.21144.160	SGK1	O00141	Waist circumference	KoGES	Physical measurement	Anthropometric	trans	chr3:52786839:CGAAT:C			CGAAT	C	0.605	0.52	0.168069	-0.017	0.023	0.005	0	0	-0.101	0.028	0	0.012	TRUE	8.99177e-13	54.2462					1.51214e-09	0.0687742	1.98034e-08	0.900627	0.0305991	0.034	0.0309415	0.033
seq.21144.160	SGK1	O00141	Body weight	KoGES	Physical measurement	Anthropometric	trans	chr3:52786839:CGAAT:C			CGAAT	C	0.605	0.52	0.168069	-0.015	0.023	0.004	0	0.001	-0.089	0.026	0	0.018	TRUE	8.8542e-13	54.2462					7.65193e-10	0.0348021	2.10456e-08	0.957166	0.00803192	0.008	0.00782473	0.008
seq.21144.160	SGK1	O00141	Platelet count	TWB	Biomarker	Blood cell	trans	chr3:52786839:CGAAT:C			CGAAT	C	0.605	0.63	0.168069	-0.026	0.023	0.004	0	0	-0.153	0.027	0	0	TRUE	7.16681e-13	54.2462					1.26842e-14	7.12354e-07	1.37716e-08	0.772969	0.22703	0.294	0.789645	3.754
seq.21144.160	SGK1	O00141	Red blood cell count	TWB	Biomarker	Blood cell	trans	chr3:52786839:CGAAT:C			CGAAT	C	0.605	0.63	0.168069	0.013	0.023	0.004	0	0.001	0.079	0.024	0.001	0.028	TRUE	6.46658e-13	54.2462					1.63276e-09	0.0916969	1.57645e-08	0.885295	0.023008	0.026
seq.21144.160	SGK1	O00141	Red blood cell count	BBJ	Biomarker	Blood cell	trans	chr3:52786839:CGAAT:C	chr3:52780240:T:A	0.961264	T	A	0.598	0.53	0.166455	-0.011	0.023	0.003	0	0.001	-0.065	0.019	0.001	0.021	TRUE	5.89215e-13	53.5277					1.97864e-10	0.0070184	2.78503e-08	0.987863	0.00511848	0.005
seq.21144.160	SGK1	O00141	Uric acids	TWB	Biomarker	Biomarker	trans	chr3:52786839:CGAAT:C			CGAAT	C	0.605	0.63	0.168069	0.02	0.023	0.004	0	0	0.117	0.024	0	0	TRUE	6.76597e-13	54.2462					4.14664e-15	2.32878e-07	1.77531e-08	0.997019	0.00298069	0.003	0.00718521	0.007
seq.21144.160	SGK1	O00141	Urolithiasis	BBJ	Disease	Genitourinary	trans	chr3:52786839:CGAAT:C	chr3:52780240:T:A	0.961264	T	A	0.598	0.53	0.166455	0.057	0.023	0.014	0	0	0.345	0.087	0	0.003	TRUE	4.5226e-10	53.5277					5.13375e-09	0.182098	1.25322e-08	0.443778	0.374124	0.843
seq.21144.160	SGK1	O00141	Microalbumin urine	TWB	Biomarker	Biomarker	trans	chr3:52786839:CGAAT:C			CGAAT	C	0.605	0.63	0.168069	-0.024	0.023	0.005	0	0	-0.143	0.03	0	0	TRUE	7.03828e-13	54.2462					9.27611e-11	0.00520952	8.08716e-09	0.453096	0.541694	1.196	0.000186673	0
seq.21147.9	FN3K	Q9H479	Cerebral aneurysm	BBJ	Disease	Circulatory	cis	chr17:82739582:C:T			C	T	0.507	0.566	0.720497	0.094	0.023	0.026	0	0	0.131	0.037	0	0.014	TRUE	1.61174e-243	1388.88	0.108	0.066	0.103	0.905	1.98081e-210	0.165039	2.61253e-210	0.216436	0.618525	2.858
seq.21147.9	FN3K	Q9H479	HbA1c	TWB	Biomarker	Protein	cis	chr17:82739582:C:T			C	T	0.507	0.504	0.720497	-0.23	0.023	0.004	0	0	-0.319	0.006	0	0	TRUE	6.12021e-239	1388.88	0.331	0.031	0	0	0	0	8.17682e-212	0.00541065	0.994589	183.821	8.17287e-22	0
seq.21147.9	FN3K	Q9H479	HbA1c	BBJ	Biomarker	Protein	cis	chr17:82739582:C:T			C	T	0.507	0.568	0.720497	-0.028	0.023	0.004	0	0	-0.039	0.006	0	0	TRUE	2.28777e-259	1388.88	-0.047	0.011	0	0.007	7.90189e-217	6.58594e-08	7.0043e-210	0.58295	0.41705	0.715	0.922635	11.926
seq.21147.9	FN3K	Q9H479	HbA1c	KoGES	Biomarker	Protein	cis	chr17:82739582:C:T			C	T	0.507	0.53	0.720497	-0.073	0.023	0.007	0	0	-0.101	0.009	0	0	TRUE	3.10024e-246	1388.88	-0.095	0.016	0	0	3.0427e-232	3.0447e-23	5.30226e-210	0.529634	0.470366	0.888
seq.21152.25	EYA2	O00167	Aortic aneurysm	BBJ	Disease	Circulatory	trans	chr11:116792991:G:A			G	A	0.277	0.354	0.213054	0.192	0.024	0.045	0	0	0.902	0.21	0	0.001	TRUE	1.22525e-07	73.3605					3.29121e-14	0.0141669	1.49745e-14	0.004483	0.98135	218.905
seq.21152.25	EYA2	O00167	alpha-Fetoprotein	TWB	Biomarker	Protein	trans	chr11:116792991:G:A			G	A	0.277	0.276	0.213054	0.027	0.024	0.006	0	0	0.125	0.028	0	0	TRUE	1.30626e-16	73.3605					4.82231e-14	0.0207719	1.42878e-14	0.00420438	0.975024	231.907
seq.21152.25	EYA2	O00167	Albumin	TWB	Biomarker	Protein	trans	chr19:44908822:C:T			C	T	0.922	0.928	0.381128	0.037	0.041	0.008	0	0	0.097	0.022	0	0.001	TRUE	3.14055e-19	84.6137					1.03249e-15	0.0132085	1.89062e-14	0.240371	0.74642	3.105	0.834813	5.119
seq.21152.25	EYA2	O00167	Asthma	BBJ	Disease	Respiratory	trans	chr11:116792991:G:A			G	A	0.277	0.354	0.213054	-0.066	0.024	0.014	0	0	-0.311	0.067	0	0	TRUE	1.92035e-13	73.3605					1.19581e-14	0.0051473	2.64689e-13	0.112169	0.882684	7.869
seq.21152.25	EYA2	O00167	Antithrombotic agents	BBJ	Medication	Drug	trans	chr11:116792991:G:A			G	A	0.277	0.354	0.213054	0.044	0.024	0.008	0	0	0.205	0.039	0	0	TRUE	1.09657e-14	73.3605					1.31056e-15	0.000564125	1.33864e-14	0.00377076	0.995665	264.049
seq.21152.25	EYA2	O00167	Antithrombotic agents	BBJ	Medication	Drug	trans	chr19:44908822:C:T			C	T	0.922	0.959	0.381128	0.079	0.041	0.02	0	0	0.207	0.053	0	0.004	TRUE	1.54082e-17	84.6137					8.73895e-15	0.1007	1.5403e-15	0.0159824	0.883318	55.268
seq.21152.25	EYA2	O00167	Body mass index	BBJ	Physical measurement	Anthropometric	trans	chr11:116792991:G:A			G	A	0.277	0.353	0.213054	-0.011	0.024	0.003	0	0.001	-0.051	0.016	0.001	0.042	TRUE	3.36628e-17	73.3605					1.70347e-12	0.733249	2.8316e-13	0.121595	0.145156	1.194
seq.21152.25	EYA2	O00167	Body weight	BBJ	Physical measurement	Anthropometric	trans	chr11:116792991:G:A			G	A	0.277	0.353	0.213054	-0.01	0.024	0.003	0	0.001	-0.046	0.013	0.001	0.021	TRUE	3.32389e-17	73.3605					1.5273e-12	0.657419	1.15678e-13	0.0492064	0.293374	5.962
seq.21152.25	EYA2	O00167	Body weight	BBJ	Physical measurement	Anthropometric	trans	chr19:44908822:C:T			C	T	0.922	0.959	0.381128	-0.026	0.041	0.007	0	0	-0.068	0.018	0	0.007	TRUE	1.38047e-19	84.6137					1.95286e-14	0.225029	3.40958e-15	0.0378146	0.737156	19.494
seq.21152.25	EYA2	O00167	Beta blocking agents	BBJ	Medication	Drug	trans	chr11:116792991:G:A			G	A	0.277	0.354	0.213054	0.038	0.024	0.012	0	0.001	0.177	0.055	0.001	0.037	TRUE	4.98513e-15	73.3605					1.23084e-12	0.529811	4.2934e-13	0.184235	0.285954	1.552
seq.21152.25	EYA2	O00167	Calcium channel blockers	BBJ	Medication	Drug	trans	chr11:116792991:G:A			G	A	0.277	0.354	0.213054	0.041	0.024	0.009	0	0	0.191	0.04	0	0	TRUE	7.46897e-15	73.3605					1.47648e-14	0.00635542	1.89509e-13	0.0797455	0.913899	11.46
seq.21152.25	EYA2	O00167	Agents acting on the renin-angiotensin system	BBJ	Medication	Drug	trans	chr11:116792991:G:A			G	A	0.277	0.354	0.213054	0.041	0.024	0.009	0	0	0.193	0.041	0	0	TRUE	7.8264e-15	73.3605					1.70996e-14	0.00736045	1.93783e-14	0.00636877	0.986271	154.86
seq.21152.25	EYA2	O00167	HMG CoA reductase inhibitors	BBJ	Medication	Drug	trans	chr11:116792991:G:A			G	A	0.277	0.354	0.213054	0.11	0.024	0.01	0	0	0.515	0.046	0	0	TRUE	3.05895e-11	73.3605					4.71923e-37	2.03137e-25	9.09552e-15	0.00191896	0.998081	520.116	0.998037	508.352
seq.21152.25	EYA2	O00167	HMG CoA reductase inhibitors	BBJ	Medication	Drug	trans	chr19:44908822:C:T			C	T	0.922	0.959	0.381128	0.506	0.041	0.025	0	0	1.328	0.065	0	0	TRUE	2.1155e-08	84.6137					3.03206e-101	3.49387e-88	2.11661e-16	0.000439866	0.99956	2272.42	0.698187	2.313
seq.21152.25	EYA2	O00167	Coronary artery disease	BBJ	Disease	Circulatory	trans	chr11:116792991:G:A			G	A	0.277	0.354	0.213054	0.058	0.024	0.01	0	0	0.274	0.048	0	0	TRUE	7.00759e-14	73.3605					9.58263e-17	4.1248e-05	1.36062e-14	0.00386453	0.996094	257.753	0.060369	0.065
seq.21152.25	EYA2	O00167	Coronary artery disease	BBJ	Disease	Circulatory	trans	chr19:44908822:C:T			C	T	0.922	0.959	0.381128	0.159	0.041	0.025	0	0	0.417	0.066	0	0	TRUE	1.4838e-15	84.6137					4.04392e-20	4.65984e-07	7.25096e-16	0.00636808	0.993631	156.033	0.995207	207.623
seq.21152.25	EYA2	O00167	Chronic obstructive pulmonary disease	BBJ	Disease	Respiratory	trans	chr11:116792991:G:A			G	A	0.277	0.354	0.213054	-0.085	0.024	0.025	0	0.001	-0.401	0.115	0.001	0.019	TRUE	1.96901e-12	73.3605					6.73461e-13	0.289888	1.85078e-13	0.0784027	0.631709	8.057
seq.21152.25	EYA2	O00167	Chronic obstructive pulmonary disease	BBJ	Disease	Respiratory	trans	chr19:44908822:C:T			C	T	0.922	0.959	0.381128	-0.188	0.041	0.059	0	0.002	-0.493	0.155	0.002	0.045	TRUE	7.4701e-15	84.6137					3.70993e-14	0.427498	1.46714e-15	0.0157926	0.556709	35.251
seq.21152.25	EYA2	O00167	C-reactive protein	BBJ	Biomarker	Protein	trans	chr11:116792991:G:A			G	A	0.277	0.353	0.213054	0.024	0.024	0.005	0	0	0.114	0.023	0	0	TRUE	8.45864e-17	73.3605					9.39405e-15	0.00404363	1.21228e-14	0.00323277	0.992724	307.082
seq.21152.25	EYA2	O00167	Coffee consumption	BBJ	Lifestyle	Dietary	trans	chr11:116792991:G:A			G	A	0.277	0.354	0.213054	-0.066	0.024	0.012	0	0	-0.309	0.055	0	0	TRUE	9.9027e-17	73.3605					2.69311e-16	0.000115939	9.5185e-15	0.00210217	0.997782	474.644	0.99781	463.091
seq.21152.25	EYA2	O00167	HDL cholesterol	TWB	Biomarker	Biomarker	trans	chr11:116792991:G:A			G	A	0.277	0.275	0.213054	-0.173	0.024	0.005	0	0	-0.813	0.021	0	0	TRUE	2.452e-14	73.3605					0	0	1.05267e-14	0.00253941	0.997461	392.792	0.997857	465.604
seq.21152.25	EYA2	O00167	HDL cholesterol	TWB	Biomarker	Biomarker	trans	chr19:44908822:C:T			C	T	0.922	0.928	0.381128	-0.097	0.041	0.008	0	0	-0.254	0.021	0	0	TRUE	5.69993e-19	84.6137					2.66303e-62	3.40677e-49	7.81688e-14	1	1.0508e-13	0	0.995252	209.609
seq.21152.25	EYA2	O00167	HDL cholesterol	BBJ	Biomarker	Biomarker	trans	chr11:116792991:G:A			G	A	0.277	0.362	0.213054	-0.143	0.024	0.005	0	0	-0.669	0.023	0	0	TRUE	9.5565e-15	73.3605					1.42987e-189	6.15484e-178	1.28457e-13	0.0534009	0.946599	17.726	0.00073735	0.001
seq.21152.25	EYA2	O00167	HDL cholesterol	BBJ	Biomarker	Biomarker	trans	chr19:44908822:C:T			C	T	0.922	0.961	0.381128	-0.083	0.041	0.012	0	0	-0.219	0.032	0	0	TRUE	5.58478e-19	84.6137					6.58534e-37	7.58835e-24	8.67823e-14	1	1.05546e-13	0	0.698188	2.313
seq.21152.25	EYA2	O00167	Resting heart rate	TWB	Physical measurement	Circulatory	trans	chr11:116792991:G:A			G	A	0.277	0.275	0.213054	0.021	0.024	0.005	0	0	0.097	0.024	0	0.002	TRUE	6.80535e-17	73.3605					2.97123e-13	0.127984	2.07127e-14	0.00719224	0.864824	120.244
seq.21152.25	EYA2	O00167	Resting heart rate	TWB	Physical measurement	Circulatory	trans	chr19:44908822:C:T			C	T	0.922	0.928	0.381128	-0.037	0.041	0.009	0	0	-0.097	0.023	0	0.002	TRUE	3.13817e-19	84.6137					4.40665e-15	0.0563735	3.33459e-15	0.0408533	0.902773	22.098	0.931951	22.739
seq.21152.25	EYA2	O00167	Hemoglobin	BBJ	Biomarker	Protein	trans	chr11:116792991:G:A			G	A	0.277	0.354	0.213054	-0.014	0.024	0.003	0	0	-0.066	0.015	0	0.001	TRUE	3.66015e-17	73.3605					1.49637e-13	0.0644104	1.59846e-14	0.00501936	0.93057	185.396
seq.21152.25	EYA2	O00167	Height	BBJ	Physical measurement	Anthropometric	trans	chr19:44908822:C:T			C	T	0.922	0.959	0.381128	-0.017	0.041	0.005	0	0.001	-0.044	0.014	0.001	0.032	TRUE	1.35923e-19	84.6137					3.73766e-14	0.430694	2.66277e-14	0.306307	0.262999	0.859	4.09537e-26	0
seq.21152.25	EYA2	O00167	Hematocrit	BBJ	Biomarker	Blood cell	trans	chr11:116792991:G:A			G	A	0.277	0.355	0.213054	-0.022	0.024	0.003	0	0	-0.105	0.016	0	0	TRUE	3.92738e-17	73.3605					2.01006e-19	8.65222e-08	9.1297e-15	0.0019337	0.998066	516.143	0.99803	506.671
seq.21152.25	EYA2	O00167	Ileus	BBJ	Disease	Digestive	trans	chr19:44908822:C:T			C	T	0.922	0.959	0.381128	-0.284	0.041	0.086	0	0.001	-0.745	0.227	0.001	0.033	TRUE	1.06209e-12	84.6137					3.01297e-14	0.347187	2.92788e-15	0.0324976	0.620315	19.088
seq.21152.25	EYA2	O00167	Aspartate transaminase	KoGES	Biomarker	Enzyme	trans	chr11:116792991:G:A			G	A	0.277	0.3	0.213054	0.019	0.024	0.005	0	0	0.089	0.025	0	0.016	TRUE	1.05178e-16	73.3605					1.22607e-12	0.528147	5.49573e-14	0.0227755	0.449077	19.718
seq.21152.25	EYA2	O00167	Gamma-glutamyl transpeptidase	KoGES	Biomarker	Enzyme	trans	chr11:116792991:G:A			G	A	0.277	0.3	0.213054	0.016	0.024	0.005	0	0.002	0.075	0.024	0.002	0.049	TRUE	1.12261e-16	73.3605					1.68811e-12	0.727178	1.84485e-13	0.079082	0.19374	2.45
seq.21152.25	EYA2	O00167	HDL cholesterol	KoGES	Biomarker	Biomarker	trans	chr11:116792991:G:A			G	A	0.277	0.3	0.213054	-0.21	0.024	0	0	0	-0.986	0	0	0	TRUE	7.08724e-13	73.3605					3.11201e-294	3.98734e-288	7.45659e-07	0.955305	0.0446943	0.047	0.998279	580.064
seq.21152.25	EYA2	O00167	HDL cholesterol	KoGES	Biomarker	Biomarker	trans	chr19:44908822:C:T			C	T	0.922	0.936	0.381128	-0.12	0.041	0.01	0	0	-0.315	0.025	0	0	TRUE	1.16531e-18	84.6137					3.65832e-75	4.54875e-62	8.04246e-14	1	8.53751e-14	0	0.16781	0.202
seq.21152.25	EYA2	O00167	LDL cholesterol	KoGES	Biomarker	Biomarker	trans	chr11:116792991:G:A			G	A	0.277	0.3	0.213054	-0.041	0.024	0.006	0	0	-0.192	0.026	0	0	TRUE	1.34776e-16	73.3605					1.21325e-21	5.22623e-10	2.56052e-13	0.108515	0.891485	8.215	0.997728	439.154
seq.21152.25	EYA2	O00167	LDL cholesterol	KoGES	Biomarker	Biomarker	trans	chr19:44908822:C:T			C	T	0.922	0.936	0.381128	0.5	0.041	0	0	0	1.312	0	0	0	TRUE	1.36975e-12	84.6137					1.20578e-219	5.5503e-213	1.32623e-09	0.00411296	0.995887	242.134	0.694134	2.269
seq.21152.25	EYA2	O00167	Hyperlipidemia	KoGES	Disease	Metabolic	trans	chr11:116792991:G:A			G	A	0.277	0.3	0.213054	0.2	0.024	0.02	0	0	0.939	0.094	0	0	TRUE	1.81522e-07	73.3605					1.47353e-31	6.34742e-20	9.26732e-15	0.00199602	0.998004	499.997	0.998001	499.238
seq.21152.25	EYA2	O00167	Hyperlipidemia	KoGES	Disease	Metabolic	trans	chr19:44908822:C:T			C	T	0.922	0.936	0.381128	0.32	0.041	0.038	0	0	0.84	0.1	0	0	TRUE	3.43122e-10	84.6137					1.27121e-26	1.58062e-13	1.10085e-15	0.0117114	0.988289	84.387	0.990846	108.245
seq.21152.25	EYA2	O00167	Platelet count	KoGES	Biomarker	Blood cell	trans	chr11:116792991:G:A			G	A	0.277	0.3	0.213054	-0.031	0.024	0.006	0	0	-0.146	0.03	0	0	TRUE	2.10545e-16	73.3605					5.93706e-15	0.00255747	1.83134e-14	0.00590567	0.991537	167.896
seq.21152.25	EYA2	O00167	Total bilirubin	KoGES	Biomarker	Biomarker	trans	chr11:116792991:G:A			G	A	0.277	0.3	0.213054	0.029	0.024	0.006	0	0	0.136	0.029	0	0	TRUE	2.48091e-16	73.3605					1.28111e-14	0.00551855	1.1205e-14	0.00284343	0.991638	348.747
seq.21152.25	EYA2	O00167	Total cholesterol	KoGES	Biomarker	Biomarker	trans	chr11:116792991:G:A			G	A	0.277	0.3	0.213054	0.032	0.024	0.006	0	0	0.15	0.026	0	0	TRUE	1.16455e-16	73.3605					9.1313e-17	3.93344e-05	2.42686e-13	0.102746	0.897215	8.732	0.0706373	0.077
seq.21152.25	EYA2	O00167	Total cholesterol	KoGES	Biomarker	Biomarker	trans	chr19:44908822:C:T			C	T	0.922	0.936	0.381128	0.36	0.041	0.01	0	0	0.945	0.026	0	0	TRUE	1.56085e-15	84.6137					2.07199e-291	2.57631e-278	2.07054e-16	0.000575657	0.999424	1736.14	0.999912	11394.1
seq.21152.25	EYA2	O00167	Triglycerides	KoGES	Biomarker	Biomarker	trans	chr11:116792991:G:A			G	A	0.277	0.3	0.213054	0.28	0.024	0	0	0	1.314	0	0	0	TRUE	3.0938e-10	73.3605					1.15039e-269	1.47331e-263	1.67528e-09	0.000145832	0.999854	6856.19	0.998279	580.064
seq.21152.25	EYA2	O00167	Triglycerides	KoGES	Biomarker	Biomarker	trans	chr19:44908822:C:T			C	T	0.922	0.936	0.381128	-0.1	0.041	0.01	0	0	-0.262	0.026	0	0	TRUE	8.7539e-19	84.6137					2.88181e-76	3.58325e-63	8.04246e-14	1	1.45759e-12	0	2.3327e-09	0
seq.21152.25	EYA2	O00167	LDL cholesterol	TWB	Biomarker	Biomarker	trans	chr11:116792991:G:A			G	A	0.277	0.275	0.213054	0.029	0.024	0.005	0	0	0.135	0.023	0	0	TRUE	7.39008e-17	73.3605					2.30012e-20	9.90763e-09	2.32002e-12	0.999334	0.000666321	0.001	0.000800351	0.001
seq.21152.25	EYA2	O00167	LDL cholesterol	TWB	Biomarker	Biomarker	trans	chr19:44908822:C:T			C	T	0.922	0.928	0.381128	0.715	0.041	0.009	0	0	1.875	0.023	0	0	TRUE	2.14102e-06	84.6137					0	0	2.01712e-16	0.000581632	0.999418	1718.3	0.999841	6286.09
seq.21152.25	EYA2	O00167	LDL cholesterol	BBJ	Biomarker	Biomarker	trans	chr11:116792991:G:A			G	A	0.277	0.357	0.213054	-0.027	0.024	0.005	0	0	-0.125	0.024	0	0	TRUE	1.08658e-16	73.3605					2.76863e-16	0.000119174	1.84909e-12	0.795525	0.204356	0.257	0.0997423	0.111
seq.21152.25	EYA2	O00167	LDL cholesterol	BBJ	Biomarker	Biomarker	trans	chr19:44908822:C:T			C	T	0.922	0.961	0.381128	0.526	0.041	0.013	0	0	1.379	0.033	0	0	TRUE	1.83732e-14	84.6137					0	0	2.11661e-16	0.000439864	0.99956	2272.43	0.698187	2.313
seq.21152.25	EYA2	O00167	Mean corpuscular hemoglobin concentration	BBJ	Biomarker	Blood cell	trans	chr11:116792991:G:A			G	A	0.277	0.355	0.213054	0.028	0.024	0.004	0	0	0.132	0.018	0	0	TRUE	4.72689e-17	73.3605					2.83421e-21	1.21997e-09	9.67265e-15	0.00216788	0.997832	460.28	0.997931	482.212
seq.21152.25	EYA2	O00167	Mean corpuscular volume	BBJ	Biomarker	Blood cell	trans	chr11:116792991:G:A			G	A	0.277	0.356	0.213054	-0.025	0.024	0.004	0	0	-0.118	0.018	0	0	TRUE	4.75878e-17	73.3605					5.2658e-19	2.26664e-07	9.46568e-15	0.00207862	0.997921	480.089	0.997967	490.941
seq.21152.25	EYA2	O00167	Myocardial infarction	BBJ	Disease	Circulatory	trans	chr11:116792991:G:A			G	A	0.277	0.353	0.213054	0.057	0.024	0.014	0	0	0.267	0.066	0	0.003	TRUE	6.23325e-14	73.3605					6.54009e-14	0.0281515	1.48923e-12	0.640368	0.33148	0.518
seq.21152.25	EYA2	O00167	Myocardial infarction	BBJ	Disease	Circulatory	trans	chr19:44908822:C:T			C	T	0.922	0.958	0.381128	0.206	0.041	0.034	0	0	0.541	0.09	0	0	TRUE	2.15003e-14	84.6137					3.20665e-19	3.69505e-06	4.46847e-16	0.00315538	0.996841	315.918	0.999468	1879.74
seq.21152.25	EYA2	O00167	Monocyte	BBJ	Biomarker	Blood cell	trans	chr11:116792991:G:A			G	A	0.277	0.35	0.213054	-0.019	0.024	0.005	0	0	-0.09	0.022	0	0.002	TRUE	6.54491e-17	73.3605					2.65723e-13	0.114379	3.06231e-14	0.0114332	0.874187	76.46
seq.21152.25	EYA2	O00167	Milk consumption	BBJ	Lifestyle	Dietary	trans	chr11:116792991:G:A			G	A	0.277	0.354	0.213054	-0.052	0.024	0.012	0	0	-0.243	0.054	0	0	TRUE	6.66222e-17	73.3605					8.60542e-14	0.0370465	1.11566e-14	0.00288281	0.960071	333.033	0.997787	456.497
seq.21152.25	EYA2	O00167	Salicylic acid and derivatives	BBJ	Medication	Drug	trans	chr11:116792991:G:A			G	A	0.277	0.354	0.213054	0.041	0.024	0.009	0	0	0.193	0.042	0	0	TRUE	7.90542e-15	73.3605					1.8229e-14	0.00784659	6.08374e-13	0.260408	0.731745	2.81
seq.21152.25	EYA2	O00167	Salicylic acid and derivatives	BBJ	Medication	Drug	trans	chr19:44908822:C:T			C	T	0.922	0.959	0.381128	0.115	0.041	0.022	0	0	0.302	0.057	0	0	TRUE	1.2554e-16	84.6137					1.47556e-17	0.00017003	7.39515e-16	0.00653491	0.993295	151.998	0.994706	190.782
seq.21152.25	EYA2	O00167	Platelet count	TWB	Biomarker	Blood cell	trans	chr11:116792991:G:A			G	A	0.277	0.275	0.213054	-0.031	0.024	0.005	0	0	-0.147	0.022	0	0	TRUE	7.64455e-17	73.3605					2.70692e-19	1.16599e-07	3.07954e-14	0.0112875	0.988712	87.593	0.000545613	0.001
seq.21152.25	EYA2	O00167	Platelet count	BBJ	Biomarker	Blood cell	trans	chr11:116792991:G:A			G	A	0.277	0.355	0.213054	-0.023	0.024	0.004	0	0	-0.109	0.016	0	0	TRUE	4.06636e-17	73.3605					2.34985e-19	1.01148e-07	1.37141e-12	0.589496	0.410504	0.696	0.000612633	0.001
seq.21152.25	EYA2	O00167	Adrenergics, inhalants	BBJ	Medication	Drug	trans	chr11:116792991:G:A			G	A	0.277	0.354	0.213054	-0.083	0.024	0.02	0	0	-0.39	0.095	0	0.002	TRUE	1.43456e-12	73.3605					9.07755e-14	0.0390739	2.028e-13	0.0855435	0.875383	10.233
seq.21152.25	EYA2	O00167	Red blood cell count	BBJ	Biomarker	Blood cell	trans	chr11:116792991:G:A			G	A	0.277	0.355	0.213054	-0.011	0.024	0.003	0	0.001	-0.053	0.016	0.001	0.023	TRUE	3.57341e-17	73.3605					1.55283e-12	0.668408	1.50877e-13	0.0644099	0.267182	4.148
seq.21152.25	EYA2	O00167	Stable angina pectoris	BBJ	Disease	Circulatory	trans	chr11:116792991:G:A			G	A	0.277	0.353	0.213054	0.051	0.024	0.013	0	0	0.24	0.059	0	0.002	TRUE	2.95407e-14	73.3605					1.62183e-13	0.0698108	7.63704e-14	0.0310751	0.899114	28.934
seq.21152.25	EYA2	O00167	Stable angina pectoris	BBJ	Disease	Circulatory	trans	chr19:44908822:C:T			C	T	0.922	0.958	0.381128	0.151	0.041	0.03	0	0	0.395	0.079	0	0	TRUE	1.02328e-15	84.6137					6.19775e-17	0.000714172	1.86062e-15	0.0194805	0.979805	50.297	0.982337	56.519
seq.21152.25	EYA2	O00167	Systolic blood pressure	TWB	Physical measurement	Circulatory	trans	chr11:116792991:G:A			G	A	0.277	0.275	0.213054	0.017	0.024	0.004	0	0	0.08	0.021	0	0.006	TRUE	6.61874e-17	73.3605					6.53978e-13	0.281698	5.84197e-14	0.0237749	0.694527	29.213
seq.21152.25	EYA2	O00167	Total bilirubin	TWB	Biomarker	Biomarker	trans	chr11:116792991:G:A			G	A	0.277	0.275	0.213054	0.015	0.024	0.004	0	0.001	0.07	0.021	0.001	0.028	TRUE	6.52714e-17	73.3605					1.60541e-12	0.691523	5.76393e-14	0.0242594	0.284218	11.716
seq.21152.25	EYA2	O00167	Total bilirubin	BBJ	Biomarker	Biomarker	trans	chr11:116792991:G:A			G	A	0.277	0.353	0.213054	0.013	0.024	0.004	0	0.001	0.062	0.019	0.001	0.032	TRUE	4.46479e-17	73.3605					1.59981e-12	0.688633	1.90446e-13	0.081517	0.22985	2.82
seq.21152.25	EYA2	O00167	Total cholesterol	TWB	Biomarker	Biomarker	trans	chr11:116792991:G:A			G	A	0.277	0.275	0.213054	0.09	0.024	0.005	0	0	0.424	0.023	0	0	TRUE	3.34057e-16	73.3605					1.00728e-85	4.33881e-74	9.16886e-15	0.00195335	0.998047	510.942	0.998	498.957
seq.21152.25	EYA2	O00167	Total cholesterol	TWB	Biomarker	Biomarker	trans	chr19:44908822:C:T			C	T	0.922	0.928	0.381128	0.376	0.041	0.009	0	0	0.985	0.022	0	0	TRUE	5.84377e-15	84.6137					0	0	3.05837e-16	0.00191635	0.998084	520.825	1	6.23853e+06
seq.21152.25	EYA2	O00167	Total cholesterol	BBJ	Biomarker	Biomarker	trans	chr11:116792991:G:A			G	A	0.277	0.357	0.213054	0.024	0.024	0.004	0	0	0.111	0.018	0	0	TRUE	4.46176e-17	73.3605					6.18608e-23	2.66277e-11	2.32315e-12	0.999989	1.0847e-05	0	0.00154741	0.002
seq.21152.25	EYA2	O00167	Total cholesterol	BBJ	Biomarker	Biomarker	trans	chr19:44908822:C:T			C	T	0.922	0.959	0.381128	0.279	0.041	0.009	0	0	0.732	0.024	0	0	TRUE	4.97845e-18	84.6137					9.27099e-213	1.0683e-199	2.11661e-16	0.000439864	0.99956	2272.43	0.698187	2.313
seq.21152.25	EYA2	O00167	Triglycerides	TWB	Biomarker	Biomarker	trans	chr11:116792991:G:A			G	A	0.277	0.275	0.213054	0.294	0.024	0.005	0	0	1.379	0.023	0	0	TRUE	4.42948e-10	73.3605					0	0	9.77973e-15	0.002217	0.997783	450.06	0.998019	503.731
seq.21152.25	EYA2	O00167	Triglycerides	TWB	Biomarker	Biomarker	trans	chr19:44908822:C:T			C	T	0.922	0.928	0.381128	-0.115	0.041	0.008	0	0	-0.302	0.022	0	0	TRUE	7.61867e-19	84.6137					2.93964e-105	3.76063e-92	7.81688e-14	1	1.39379e-12	0	1	6.24058e+06
seq.21152.25	EYA2	O00167	Triglycerides	BBJ	Biomarker	Biomarker	trans	chr11:116792991:G:A			G	A	0.277	0.356	0.213054	0.224	0.024	0.004	0	0	1.05	0.02	0	0	TRUE	3.10982e-12	73.3605					0	0	1.0836e-14	0.00266965	0.99733	373.58	0.000740176	0.001
seq.21152.25	EYA2	O00167	Triglycerides	BBJ	Biomarker	Biomarker	trans	chr19:44908822:C:T			C	T	0.922	0.96	0.381128	-0.142	0.041	0.01	0	0	-0.373	0.027	0	0	TRUE	5.04559e-19	84.6137					2.3431e-51	2.69997e-38	6.18329e-15	0.0693893	0.930611	13.411	0.999951	20232.7
seq.21152.25	EYA2	O00167	White blood cell count	BBJ	Biomarker	Blood cell	trans	chr11:116792991:G:A			G	A	0.277	0.355	0.213054	-0.014	0.024	0.004	0	0	-0.065	0.017	0	0.005	TRUE	3.61227e-17	73.3605					7.49459e-13	0.322601	9.53738e-14	0.039778	0.637621	16.03
seq.21152.25	EYA2	O00167	Microalbumin urine	TWB	Biomarker	Biomarker	trans	chr11:116792991:G:A			G	A	0.277	0.275	0.213054	0.018	0.024	0.005	0	0.001	0.085	0.025	0.001	0.019	TRUE	6.67345e-17	73.3605					1.03025e-12	0.443776	5.45126e-13	0.234166	0.322058	1.375
seq.21152.25	EYA2	O00167	Serum creatinine	BBJ	Biomarker	Biomarker	trans	chr11:116792991:G:A			G	A	0.277	0.355	0.213054	0.011	0.024	0.003	0	0	0.051	0.014	0	0.012	TRUE	3.63657e-17	73.3605					1.12077e-12	0.48243	2.33516e-13	0.0996801	0.41789	4.192
seq.21157.6	HYKK	A2RU49	Albumin	TWB	Biomarker	Protein	trans	chr17:28367840:G:A			G	A	0.282	0.269	-0.232607	0.016	0.024	0.005	0	0.001	-0.069	0.021	0.001	0.036	TRUE	4.2791e-20	88.6893					6.09517e-17	0.709334	1.07965e-17	0.125316	0.16535	1.319
seq.21157.6	HYKK	A2RU49	Albumin	TWB	Biomarker	Protein	trans	chr19:44908822:C:T			C	T	0.922	0.928	-0.437857	0.037	0.041	0.008	0	0	-0.085	0.019	0	0.001	TRUE	5.543e-25	112.445					4.81437e-22	0.00587003	8.68459e-21	0.104109	0.890021	8.549	0.929709	13.408
seq.21157.6	HYKK	A2RU49	Albumin	BBJ	Biomarker	Protein	trans	chr17:28367840:G:A			G	A	0.282	0.235	-0.232607	0.018	0.024	0.004	0	0	-0.075	0.019	0	0.003	TRUE	2.85731e-20	88.6893					1.90003e-17	0.220788	6.74425e-18	0.0769655	0.702246	9.124
seq.21157.6	HYKK	A2RU49	Antithrombotic agents	BBJ	Medication	Drug	trans	chr19:44908822:C:T			C	T	0.922	0.959	-0.437857	0.079	0.041	0.02	0	0	-0.18	0.046	0	0.004	TRUE	4.28662e-23	112.445					1.23988e-20	0.083595	2.34339e-21	0.0139947	0.90241	64.482
seq.21157.6	HYKK	A2RU49	Body weight	BBJ	Physical measurement	Anthropometric	trans	chr19:44908822:C:T			C	T	0.922	0.959	-0.437857	-0.026	0.041	0.007	0	0	0.06	0.016	0	0.007	TRUE	1.89351e-25	112.445					3.37693e-20	0.227678	5.97676e-21	0.0388293	0.733492	18.89
seq.21157.6	HYKK	A2RU49	HMG CoA reductase inhibitors	BBJ	Medication	Drug	trans	chr17:28367840:G:A			G	A	0.282	0.235	-0.232607	-0.047	0.024	0.011	0	0	0.202	0.047	0	0.001	TRUE	8.37794e-18	88.6893					1.42716e-18	0.016584	2.99213e-17	0.346419	0.636997	1.839	0.679687	2.169
seq.21157.6	HYKK	A2RU49	HMG CoA reductase inhibitors	BBJ	Medication	Drug	trans	chr19:44908822:C:T			C	T	0.922	0.959	-0.437857	0.506	0.041	0.025	0	0	-1.156	0.056	0	0	TRUE	3.05203e-12	112.445					4.72218e-107	3.18377e-88	3.29643e-22	0.000222959	0.999777	4484.13	0.934825	14.343
seq.21157.6	HYKK	A2RU49	Coronary artery disease	BBJ	Disease	Circulatory	trans	chr19:44908822:C:T			C	T	0.922	0.959	-0.437857	0.159	0.041	0.025	0	0	-0.363	0.057	0	0	TRUE	8.65673e-21	112.445					6.21002e-26	4.18691e-07	1.11349e-21	0.00551839	0.994481	180.212	0.995076	202.076
seq.21157.6	HYKK	A2RU49	Chronic obstructive pulmonary disease	BBJ	Disease	Respiratory	trans	chr19:44908822:C:T			C	T	0.922	0.959	-0.437857	-0.188	0.041	0.059	0	0.002	0.429	0.135	0.002	0.045	TRUE	5.7885e-20	112.445					6.07279e-20	0.409438	2.72929e-21	0.0172547	0.573307	33.226
seq.21157.6	HYKK	A2RU49	Diastolic blood pressure	TWB	Physical measurement	Circulatory	trans	chr17:28367840:G:A			G	A	0.282	0.269	-0.232607	0.017	0.024	0.005	0	0.001	-0.073	0.021	0.001	0.021	TRUE	4.30689e-20	88.6893					5.00116e-17	0.582017	8.24704e-18	0.0953308	0.322652	3.385
seq.21157.6	HYKK	A2RU49	HDL cholesterol	TWB	Biomarker	Biomarker	trans	chr19:44908822:C:T			C	T	0.922	0.928	-0.437857	-0.097	0.041	0.008	0	0	0.221	0.018	0	0	TRUE	1.09936e-24	112.445					2.80758e-68	3.42321e-49	8.2016e-20	1	2.53276e-17	0	0.996911	322.725
seq.21157.6	HYKK	A2RU49	HDL cholesterol	BBJ	Biomarker	Biomarker	trans	chr19:44908822:C:T			C	T	0.922	0.961	-0.437857	-0.083	0.041	0.012	0	0	0.19	0.028	0	0	TRUE	1.1488e-24	112.445					1.12291e-42	7.57083e-24	1.4832e-19	1	2.54248e-16	0	0.934825	14.343
seq.21157.6	HYKK	A2RU49	Resting heart rate	TWB	Physical measurement	Circulatory	trans	chr19:44908822:C:T			C	T	0.922	0.928	-0.437857	-0.037	0.041	0.009	0	0	0.084	0.02	0	0.002	TRUE	5.53819e-25	112.445					4.21827e-21	0.0514323	3.15177e-21	0.0366048	0.911963	24.914
seq.21157.6	HYKK	A2RU49	Height	TWB	Physical measurement	Anthropometric	trans	chr17:28367840:G:A			G	A	0.282	0.269	-0.232607	-0.015	0.024	0.003	0	0	0.063	0.015	0	0.001	TRUE	4.23679e-20	88.6893					3.60407e-18	0.0419429	4.89791e-18	0.0551944	0.902863	16.358
seq.21157.6	HYKK	A2RU49	Hemoglobin	BBJ	Biomarker	Protein	trans	chr17:28367840:G:A			G	A	0.282	0.235	-0.232607	0.014	0.024	0.004	0	0	-0.06	0.016	0	0.005	TRUE	2.09077e-20	88.6893					2.81257e-17	0.326828	3.77432e-18	0.0425974	0.630575	14.803
seq.21157.6	HYKK	A2RU49	Height	BBJ	Physical measurement	Anthropometric	trans	chr19:44908822:C:T			C	T	0.922	0.959	-0.437857	-0.017	0.041	0.005	0	0.001	0.039	0.012	0.001	0.032	TRUE	1.86078e-25	112.445					6.32847e-20	0.426676	4.66334e-20	0.313892	0.259432	0.827	1.54018e-23	0
seq.21157.6	HYKK	A2RU49	Hematocrit	BBJ	Biomarker	Blood cell	trans	chr17:28367840:G:A			G	A	0.282	0.235	-0.232607	0.014	0.024	0.004	0	0	-0.058	0.016	0	0.009	TRUE	2.07752e-20	88.6893					4.22537e-17	0.490999	5.20566e-18	0.0595923	0.449409	7.541
seq.21157.6	HYKK	A2RU49	Ileus	BBJ	Disease	Digestive	trans	chr19:44908822:C:T			C	T	0.922	0.959	-0.437857	-0.284	0.041	0.086	0	0.001	0.648	0.197	0.001	0.033	TRUE	1.97632e-17	112.445					4.9811e-20	0.335834	5.09947e-21	0.0331194	0.631046	19.054
seq.21157.6	HYKK	A2RU49	HDL cholesterol	KoGES	Biomarker	Biomarker	trans	chr19:44908822:C:T			C	T	0.922	0.936	-0.437857	-0.12	0.041	0.01	0	0	0.274	0.022	0	0	TRUE	2.7099e-24	112.445					3.82142e-81	4.54849e-62	8.40151e-20	1	1.42012e-17	0	0.896935	8.703
seq.21157.6	HYKK	A2RU49	LDL cholesterol	KoGES	Biomarker	Biomarker	trans	chr17:28367840:G:A			G	A	0.282	0.25	-0.232607	-0.041	0.024	0.006	0	0	0.176	0.025	0	0	TRUE	9.42409e-20	88.6893					1.7349e-24	2.0203e-08	8.45123e-18	0.0966079	0.903392	9.351	0.917221	11.08
seq.21157.6	HYKK	A2RU49	LDL cholesterol	KoGES	Biomarker	Biomarker	trans	chr19:44908822:C:T			C	T	0.922	0.936	-0.437857	0.5	0.041	0	0	0	-1.142	0	0	0	TRUE	3.21122e-17	112.445					1.63073e-219	1.0021e-212	1.80124e-09	0.00908703	0.990913	109.047	0.885668	7.746
seq.21157.6	HYKK	A2RU49	Hyperlipidemia	KoGES	Disease	Metabolic	trans	chr19:44908822:C:T			C	T	0.922	0.936	-0.437857	0.32	0.041	0.038	0	0	-0.731	0.087	0	0	TRUE	2.35663e-14	112.445					1.24581e-32	1.48284e-13	1.07886e-21	0.010863	0.989137	91.056	0.990589	105.255
seq.21157.6	HYKK	A2RU49	Total cholesterol	KoGES	Biomarker	Biomarker	trans	chr17:28367840:G:A			G	A	0.282	0.25	-0.232607	-0.028	0.024	0.006	0	0	0.12	0.025	0	0	TRUE	7.75512e-20	88.6893					3.6663e-19	0.00426941	2.82767e-17	0.327947	0.667784	2.036	0.705495	2.407
seq.21157.6	HYKK	A2RU49	Total cholesterol	KoGES	Biomarker	Biomarker	trans	chr19:44908822:C:T			C	T	0.922	0.936	-0.437857	0.36	0.041	0.01	0	0	-0.822	0.023	0	0	TRUE	1.12403e-20	112.445					3.20643e-297	3.8165e-278	3.22409e-22	0.00184119	0.998159	542.126	0.998069	516.866
seq.21157.6	HYKK	A2RU49	Triglycerides	KoGES	Biomarker	Biomarker	trans	chr19:44908822:C:T			C	T	0.922	0.936	-0.437857	-0.1	0.041	0.01	0	0	0.228	0.023	0	0	TRUE	1.95145e-24	112.445					3.01236e-82	3.58549e-63	8.40151e-20	1	7.17598e-19	0	2.4286e-09	0
seq.21157.6	HYKK	A2RU49	LDL cholesterol	TWB	Biomarker	Biomarker	trans	chr17:28367840:G:A			G	A	0.282	0.269	-0.232607	-0.029	0.024	0.005	0	0	0.126	0.022	0	0	TRUE	4.89367e-20	88.6893					2.37787e-21	2.76728e-05	6.11883e-18	0.0693475	0.930625	13.42	0.928689	13.025
seq.21157.6	HYKK	A2RU49	LDL cholesterol	TWB	Biomarker	Biomarker	trans	chr19:44908822:C:T			C	T	0.922	0.928	-0.437857	0.715	0.041	0.009	0	0	-1.632	0.02	0	0	TRUE	1.06717e-09	112.445					0	0	3.14969e-22	0.00184402	0.998156	541.293	0.998059	514.122
seq.21157.6	HYKK	A2RU49	LDL cholesterol	BBJ	Biomarker	Biomarker	trans	chr17:28367840:G:A			G	A	0.282	0.234	-0.232607	-0.032	0.024	0.006	0	0	0.136	0.024	0	0	TRUE	7.91362e-20	88.6893					5.61046e-21	6.5195e-05	2.02062e-17	0.233268	0.766667	3.287	0.71823	2.549
seq.21157.6	HYKK	A2RU49	LDL cholesterol	BBJ	Biomarker	Biomarker	trans	chr19:44908822:C:T			C	T	0.922	0.961	-0.437857	0.526	0.041	0.013	0	0	-1.201	0.029	0	0	TRUE	1.99725e-19	112.445					0	0	3.29643e-22	0.000222957	0.999777	4484.17	0.936204	14.675
seq.21157.6	HYKK	A2RU49	Mean arterial pressure	BBJ	Physical measurement	Anthropometric	trans	chr17:28367840:G:A			G	A	0.282	0.236	-0.232607	0.014	0.024	0.004	0	0.001	-0.059	0.017	0.001	0.024	TRUE	2.19913e-20	88.6893					6.07829e-17	0.706313	3.3925e-18	0.0389121	0.254775	6.547
seq.21157.6	HYKK	A2RU49	Myocardial infarction	BBJ	Disease	Circulatory	trans	chr19:44908822:C:T			C	T	0.922	0.958	-0.437857	0.206	0.041	0.034	0	0	-0.471	0.079	0	0	TRUE	2.00984e-19	112.445					4.9786e-25	3.35666e-06	6.93771e-22	0.0026829	0.997314	371.73	0.99931	1447.68
seq.21157.6	HYKK	A2RU49	Salicylic acid and derivatives	BBJ	Medication	Drug	trans	chr19:44908822:C:T			C	T	0.922	0.959	-0.437857	0.115	0.041	0.022	0	0	-0.263	0.049	0	0	TRUE	4.87921e-22	112.445					2.25378e-23	0.000151954	1.12964e-21	0.00562776	0.99422	176.664	0.994507	185.112
seq.21157.6	HYKK	A2RU49	Red blood cell count	BBJ	Biomarker	Blood cell	trans	chr17:28367840:G:A			G	A	0.282	0.235	-0.232607	0.014	0.024	0.004	0	0	-0.06	0.016	0	0.006	TRUE	2.07545e-20	88.6893					3.39394e-17	0.394384	3.47009e-18	0.0391905	0.566425	14.453
seq.21157.6	HYKK	A2RU49	Stable angina pectoris	BBJ	Disease	Circulatory	trans	chr19:44908822:C:T			C	T	0.922	0.958	-0.437857	0.151	0.041	0.03	0	0	-0.344	0.069	0	0	TRUE	5.67695e-21	112.445					8.9417e-23	0.000602865	2.68464e-21	0.0161338	0.983263	60.944	0.983896	62.077
seq.21157.6	HYKK	A2RU49	Systolic blood pressure	TWB	Physical measurement	Circulatory	trans	chr17:28367840:G:A			G	A	0.282	0.269	-0.232607	0.017	0.024	0.005	0	0	-0.073	0.02	0	0.011	TRUE	4.31009e-20	88.6893					4.59008e-17	0.534177	4.84197e-18	0.0555286	0.410295	7.389
seq.21157.6	HYKK	A2RU49	Systolic blood pressure	BBJ	Physical measurement	Anthropometric	trans	chr17:28367840:G:A			G	A	0.282	0.236	-0.232607	0.015	0.024	0.004	0	0	-0.063	0.017	0	0.007	TRUE	2.2138e-20	88.6893					3.6758e-17	0.427138	5.10925e-18	0.0583418	0.514521	8.819
seq.21157.6	HYKK	A2RU49	Total cholesterol	TWB	Biomarker	Biomarker	trans	chr17:28367840:G:A			G	A	0.282	0.269	-0.232607	-0.019	0.024	0.005	0	0	0.082	0.022	0	0.006	TRUE	4.3822e-20	88.6893					2.45856e-17	0.286118	4.94953e-18	0.0562857	0.657596	11.683
seq.21157.6	HYKK	A2RU49	Total cholesterol	TWB	Biomarker	Biomarker	trans	chr19:44908822:C:T			C	T	0.922	0.928	-0.437857	0.376	0.041	0.009	0	0	-0.858	0.02	0	0	TRUE	4.87885e-20	112.445					0	0	3.43393e-22	0.00219128	0.997809	455.354	0.997661	426.618
seq.21157.6	HYKK	A2RU49	Total cholesterol	BBJ	Biomarker	Biomarker	trans	chr19:44908822:C:T			C	T	0.922	0.959	-0.437857	0.279	0.041	0.009	0	0	-0.637	0.021	0	0	TRUE	1.2175e-23	112.445					1.45831e-218	9.83221e-200	3.29643e-22	0.000222957	0.999777	4484.17	0.936204	14.675
seq.21157.6	HYKK	A2RU49	Triglycerides	TWB	Biomarker	Biomarker	trans	chr19:44908822:C:T			C	T	0.922	0.928	-0.437857	-0.115	0.041	0.008	0	0	0.263	0.019	0	0	TRUE	1.53462e-24	112.445					3.09954e-111	3.77918e-92	8.2016e-20	1	7.36322e-19	0	7.68346e-08	0
seq.21157.6	HYKK	A2RU49	Triglycerides	BBJ	Biomarker	Biomarker	trans	chr17:28367840:G:A			G	A	0.282	0.234	-0.232607	0.018	0.024	0.005	0	0	-0.075	0.02	0	0.008	TRUE	3.18412e-20	88.6893					3.7007e-17	0.430031	3.86464e-18	0.0438559	0.526114	11.996
seq.21157.6	HYKK	A2RU49	Triglycerides	BBJ	Biomarker	Biomarker	trans	chr19:44908822:C:T			C	T	0.922	0.96	-0.437857	-0.142	0.041	0.01	0	0	0.324	0.024	0	0	TRUE	9.09366e-25	112.445					3.67336e-57	2.47664e-38	9.71672e-21	0.0636391	0.936361	14.714	0.999846	6508.51
seq.21157.6	HYKK	A2RU49	White blood cell count	BBJ	Biomarker	Blood cell	trans	chr17:28367840:G:A			G	A	0.282	0.235	-0.232607	0.014	0.024	0.004	0	0.001	-0.059	0.017	0.001	0.023	TRUE	2.05862e-20	88.6893					5.55032e-17	0.644961	2.89751e-18	0.0330258	0.322013	9.75
seq.21157.6	HYKK	A2RU49	Microalbumin urine	TWB	Biomarker	Biomarker	trans	chr17:28367840:G:A			G	A	0.282	0.27	-0.232607	0.018	0.024	0.005	0	0.001	-0.079	0.024	0.001	0.029	TRUE	4.35226e-20	88.6893					5.23737e-17	0.609507	4.96607e-18	0.0571266	0.333366	5.836
seq.21172.11	TLNRD1	Q9H1K6	Albumin	BBJ	Biomarker	Protein	trans	chr17:28394772:C:A			C	A	0.288	0.236	0.241551	0.017	0.025	0.004	0	0	0.069	0.018	0	0.007	TRUE	5.04944e-22	97.0591					2.99957e-17	0.244284	1.06643e-17	0.0855094	0.670207	7.838
seq.21172.11	TLNRD1	Q9H1K6	HMG CoA reductase inhibitors	BBJ	Medication	Drug	trans	chr17:28394772:C:A			C	A	0.288	0.236	0.241551	-0.048	0.025	0.011	0	0	-0.199	0.045	0	0.001	TRUE	2.22575e-19	97.0591					1.71697e-18	0.0139829	3.60319e-17	0.292054	0.693963	2.376	0.737022	2.864
seq.21172.11	TLNRD1	Q9H1K6	Diastolic blood pressure	TWB	Physical measurement	Circulatory	trans	chr17:28394772:C:A			C	A	0.288	0.271	0.241551	0.016	0.025	0.005	0	0.002	0.064	0.02	0.002	0.047	TRUE	7.87108e-22	97.0591					7.95994e-17	0.649178	1.31677e-17	0.106902	0.24392	2.282
seq.21172.11	TLNRD1	Q9H1K6	Height	TWB	Physical measurement	Anthropometric	trans	chr17:28394772:C:A			C	A	0.288	0.271	0.241551	-0.014	0.025	0.003	0	0	-0.058	0.014	0	0.002	TRUE	7.78209e-22	97.0591					7.41326e-18	0.0604594	1.0074e-17	0.080441	0.8591	10.68
seq.21172.11	TLNRD1	Q9H1K6	Hemoglobin	BBJ	Biomarker	Protein	trans	chr17:28394772:C:A			C	A	0.288	0.236	0.241551	0.013	0.025	0.004	0	0	0.055	0.015	0	0.009	TRUE	3.60315e-22	97.0591					4.18887e-17	0.341139	5.65371e-18	0.0448154	0.614045	13.702
seq.21172.11	TLNRD1	Q9H1K6	Hematocrit	BBJ	Biomarker	Blood cell	trans	chr17:28394772:C:A			C	A	0.288	0.236	0.241551	0.013	0.025	0.004	0	0.001	0.052	0.015	0.001	0.021	TRUE	3.57276e-22	97.0591					6.3793e-17	0.519527	7.8897e-18	0.0634192	0.417054	6.576
seq.21172.11	TLNRD1	Q9H1K6	LDL cholesterol	KoGES	Biomarker	Biomarker	trans	chr17:28394772:C:A			C	A	0.288	0.25	0.241551	-0.04	0.025	0.006	0	0	-0.166	0.025	0	0	TRUE	1.81304e-21	97.0591					3.64626e-24	2.97566e-08	1.77622e-17	0.143241	0.856759	5.981	0.857209	6.003
seq.21172.11	TLNRD1	Q9H1K6	Total cholesterol	KoGES	Biomarker	Biomarker	trans	chr17:28394772:C:A			C	A	0.288	0.25	0.241551	-0.026	0.025	0.006	0	0	-0.108	0.025	0	0.001	TRUE	1.46973e-21	97.0591					6.55069e-19	0.00534591	5.05225e-17	0.411139	0.583515	1.419	0.610148	1.572
seq.21172.11	TLNRD1	Q9H1K6	LDL cholesterol	TWB	Biomarker	Biomarker	trans	chr17:28394772:C:A			C	A	0.288	0.271	0.241551	-0.029	0.025	0.005	0	0	-0.121	0.021	0	0	TRUE	9.09221e-22	97.0591					3.47891e-21	2.83725e-05	8.9499e-18	0.0711339	0.928838	13.058	0.933827	14.114
seq.21172.11	TLNRD1	Q9H1K6	LDL cholesterol	BBJ	Biomarker	Biomarker	trans	chr17:28394772:C:A			C	A	0.288	0.234	0.241551	-0.031	0.025	0.006	0	0	-0.129	0.023	0	0	TRUE	1.52631e-21	97.0591					9.25902e-21	7.5405e-05	3.33489e-17	0.270132	0.729793	2.702	0.657205	1.917
seq.21172.11	TLNRD1	Q9H1K6	Mean arterial pressure	BBJ	Physical measurement	Anthropometric	trans	chr17:28394772:C:A			C	A	0.288	0.236	0.241551	0.013	0.025	0.004	0	0.001	0.053	0.017	0.001	0.042	TRUE	3.80489e-22	97.0591					8.92066e-17	0.726494	5.02155e-18	0.0404291	0.233077	5.765
seq.21172.11	TLNRD1	Q9H1K6	Red blood cell count	BBJ	Biomarker	Blood cell	trans	chr17:28394772:C:A			C	A	0.288	0.236	0.241551	0.013	0.025	0.004	0	0	0.054	0.015	0	0.015	TRUE	3.56694e-22	97.0591					5.41619e-17	0.441091	5.65588e-18	0.0450334	0.513875	11.411
seq.21172.11	TLNRD1	Q9H1K6	Systolic blood pressure	TWB	Physical measurement	Circulatory	trans	chr17:28394772:C:A			C	A	0.288	0.271	0.241551	0.015	0.025	0.005	0	0.001	0.064	0.019	0.001	0.031	TRUE	7.86434e-22	97.0591					7.30619e-17	0.595862	7.74177e-18	0.0624552	0.341683	5.471
seq.21172.11	TLNRD1	Q9H1K6	Systolic blood pressure	BBJ	Physical measurement	Anthropometric	trans	chr17:28394772:C:A			C	A	0.288	0.236	0.241551	0.014	0.025	0.004	0	0	0.057	0.016	0	0.016	TRUE	3.82504e-22	97.0591					5.78684e-17	0.471277	8.06901e-18	0.0647858	0.463937	7.161
seq.21172.11	TLNRD1	Q9H1K6	Total cholesterol	TWB	Biomarker	Biomarker	trans	chr17:28394772:C:A			C	A	0.288	0.271	0.241551	-0.019	0.025	0.005	0	0	-0.08	0.021	0	0.005	TRUE	8.12558e-22	97.0591					3.14686e-17	0.256644	6.37334e-18	0.0505927	0.692763	13.693
seq.21172.11	TLNRD1	Q9H1K6	Triglycerides	BBJ	Biomarker	Biomarker	trans	chr17:28394772:C:A			C	A	0.288	0.235	0.241551	0.016	0.025	0.005	0	0	0.068	0.019	0	0.018	TRUE	5.67275e-22	97.0591					5.7974e-17	0.472137	6.12018e-18	0.0488844	0.478979	9.798
seq.21172.11	TLNRD1	Q9H1K6	White blood cell count	BBJ	Biomarker	Blood cell	trans	chr17:28394772:C:A			C	A	0.288	0.236	0.241551	0.014	0.025	0.004	0	0	0.059	0.017	0	0.015	TRUE	3.56783e-22	97.0591					7.28503e-17	0.593289	3.87378e-18	0.030796	0.375915	12.207
seq.21172.11	TLNRD1	Q9H1K6	Microalbumin urine	TWB	Biomarker	Biomarker	trans	chr17:28394772:C:A			C	A	0.288	0.271	0.241551	0.018	0.025	0.005	0	0.001	0.073	0.023	0.001	0.038	TRUE	8.00385e-22	97.0591					7.63152e-17	0.622394	1.66561e-17	0.135355	0.24225	1.79
seq.21207.1	COASY	Q13057	HDL cholesterol	TWB	Biomarker	Biomarker	trans	chr19:44945208:T:G			T	G	0.434	0.491	-0.495581	-0.042	0.022	0.005	0	0	0.085	0.01	0	0	TRUE	5.1812e-110	543.754					1.13304e-151	3.4313e-49	3.30207e-103	1	2.62705e-35	0	0.72789	2.675
seq.21207.1	COASY	Q13057	HDL cholesterol	BBJ	Biomarker	Biomarker	trans	chr19:44945208:T:G			T	G	0.434	0.527	-0.495581	-0.036	0.022	0.005	0	0	0.072	0.01	0	0	TRUE	3.89908e-109	543.754					2.61055e-126	7.57049e-24	3.44833e-103	1	2.68354e-14	0	0.998526	677.421
seq.21207.1	COASY	Q13057	HDL cholesterol	KoGES	Biomarker	Biomarker	trans	chr19:44945208:T:G			T	G	0.434	0.48	-0.495581	-0.05	0.022	0.005	0	0	0.101	0.009	0	0	TRUE	1.42806e-108	543.754					1.52326e-164	4.55009e-62	3.34775e-103	1	2.74895e-40	0	0.924295	12.209
seq.21207.1	COASY	Q13057	LDL cholesterol	KoGES	Biomarker	Biomarker	trans	chr19:44945208:T:G			T	G	0.434	0.48	-0.495581	0.039	0.022	0.005	0	0	-0.079	0.01	0	0	TRUE	7.56356e-109	543.754					0	9.25358e-211	3.34451e-103	1	5.62187e-103	0	0.907734	9.838
seq.21207.1	COASY	Q13057	Hyperlipidemia	KoGES	Disease	Metabolic	trans	chr19:44945208:T:G			T	G	0.434	0.48	-0.495581	0.076	0.022	0.018	0	0	-0.153	0.036	0	0.001	TRUE	2.92789e-97	543.754					3.86581e-114	1.15475e-11	3.34775e-103	1	3.58065e-10	0	0.657674	1.921
seq.21207.1	COASY	Q13057	Total cholesterol	KoGES	Biomarker	Biomarker	trans	chr19:44945208:T:G			T	G	0.434	0.48	-0.495581	0.018	0.022	0.005	0	0	-0.036	0.01	0	0.016	TRUE	3.25444e-109	543.754					0	1.04494e-275	3.34775e-103	1	5.55826e-103	0	0.984015	61.56
seq.21207.1	COASY	Q13057	LDL cholesterol	TWB	Biomarker	Biomarker	trans	chr19:44945208:T:G			T	G	0.434	0.491	-0.495581	0.054	0.022	0.005	0	0	-0.11	0.011	0	0	TRUE	1.16477e-109	543.754					0	0	3.30207e-103	1	5.4724e-103	0	0.811745	4.312
seq.21207.1	COASY	Q13057	LDL cholesterol	BBJ	Biomarker	Biomarker	trans	chr19:44945208:T:G			T	G	0.434	0.527	-0.495581	0.038	0.022	0.005	0	0	-0.076	0.01	0	0	TRUE	6.1684e-109	543.754					0	0	3.44833e-103	1	5.73025e-103	0	0.984074	61.789
seq.21207.1	COASY	Q13057	Red blood cell count	TWB	Biomarker	Blood cell	trans	chr19:44945208:T:G			T	G	0.434	0.491	-0.495581	0.015	0.022	0.004	0	0.001	-0.031	0.009	0.001	0.022	TRUE	1.76916e-110	543.754					1.91155e-103	0.578896	2.41666e-104	0.0724891	0.348615	4.809
seq.21207.1	COASY	Q13057	Uterine fibroid	BBJ	Disease	Blood-related	trans	chr19:44945208:T:G			T	G	0.434	0.527	-0.495581	0.05	0.022	0.014	0	0	-0.102	0.028	0	0.01	TRUE	9.354e-102	543.754					3.66921e-104	0.106406	2.04266e-103	0.591758	0.301836	0.51
seq.21220.11	SAR1B	Q9Y6B6	Albumin	TWB	Biomarker	Protein	trans	chr17:28367840:G:A			G	A	0.282	0.269	-0.954661	0.016	0.024	0.005	0	0.001	-0.017	0.005	0.001	0.036	TRUE	0	2314.65					0	0.64344	0	0.147015	0.209546	1.425
seq.21220.11	SAR1B	Q9Y6B6	Albumin	BBJ	Biomarker	Protein	trans	chr17:28367840:G:A			G	A	0.282	0.235	-0.954661	0.018	0.024	0.004	0	0	-0.018	0.005	0	0.003	TRUE	0	2314.65					0	0.174785	0	0.0911941	0.73402	8.049
seq.21220.11	SAR1B	Q9Y6B6	HMG CoA reductase inhibitors	BBJ	Medication	Drug	trans	chr17:28367840:G:A			G	A	0.282	0.235	-0.954661	-0.047	0.024	0.011	0	0	0.049	0.011	0	0.001	TRUE	0	2314.65					0	0.0190256	0	0.40439	0.576584	1.426	0.632615	1.757
seq.21220.11	SAR1B	Q9Y6B6	Diastolic blood pressure	TWB	Physical measurement	Circulatory	trans	chr17:28367840:G:A			G	A	0.282	0.269	-0.954661	0.017	0.024	0.005	0	0.001	-0.018	0.005	0.001	0.021	TRUE	0	2314.65					0	0.505651	0	0.181692	0.312657	1.721
seq.21220.11	SAR1B	Q9Y6B6	Height	TWB	Physical measurement	Anthropometric	trans	chr17:28367840:G:A			G	A	0.282	0.269	-0.954661	-0.015	0.024	0.003	0	0	0.015	0.004	0	0.001	TRUE	0	2314.65					0	0.0488551	0	0.0750109	0.876134	11.68
seq.21220.11	SAR1B	Q9Y6B6	Hemoglobin	BBJ	Biomarker	Protein	trans	chr17:28367840:G:A			G	A	0.282	0.235	-0.954661	0.014	0.024	0.004	0	0	-0.015	0.004	0	0.005	TRUE	0	2314.65					0	0.158109	0	0.443398	0.398493	0.899	0.000914049	0.001
seq.21220.11	SAR1B	Q9Y6B6	Hematocrit	BBJ	Biomarker	Blood cell	trans	chr17:28367840:G:A			G	A	0.282	0.235	-0.954661	0.014	0.024	0.004	0	0	-0.014	0.004	0	0.009	TRUE	0	2314.65					0	0.345326	0	0.215744	0.43893	2.034
seq.21220.11	SAR1B	Q9Y6B6	LDL cholesterol	KoGES	Biomarker	Biomarker	trans	chr17:28367840:G:A			G	A	0.282	0.25	-0.954661	-0.041	0.024	0.006	0	0	0.043	0.006	0	0	TRUE	0	2314.65					0	1.3989e-08	0	0.0663979	0.933602	14.061	0.921968	11.815
seq.21220.11	SAR1B	Q9Y6B6	Total cholesterol	KoGES	Biomarker	Biomarker	trans	chr17:28367840:G:A			G	A	0.282	0.25	-0.954661	-0.028	0.024	0.006	0	0	0.029	0.006	0	0	TRUE	0	2314.65					0	0.00412572	0	0.31825	0.677624	2.129	0.678668	2.118
seq.21220.11	SAR1B	Q9Y6B6	LDL cholesterol	TWB	Biomarker	Biomarker	trans	chr17:28367840:G:A			G	A	0.282	0.269	-0.954661	-0.029	0.024	0.005	0	0	0.031	0.005	0	0	TRUE	0	2314.65					0	3.09233e-05	0	0.0765596	0.923409	12.061	0.92812	12.914
seq.21220.11	SAR1B	Q9Y6B6	LDL cholesterol	BBJ	Biomarker	Biomarker	trans	chr17:28367840:G:A			G	A	0.282	0.234	-0.954661	-0.032	0.024	0.006	0	0	0.033	0.006	0	0	TRUE	0	2314.65					0	5.66957e-05	0	0.203853	0.79609	3.905	0.802436	4.062
seq.21220.11	SAR1B	Q9Y6B6	Mean arterial pressure	BBJ	Physical measurement	Anthropometric	trans	chr17:28367840:G:A			G	A	0.282	0.236	-0.954661	0.014	0.024	0.004	0	0.001	-0.014	0.004	0.001	0.024	TRUE	0	2314.65					0	0.628764	0	0.0845262	0.28671	3.392
seq.21220.11	SAR1B	Q9Y6B6	Red blood cell count	BBJ	Biomarker	Blood cell	trans	chr17:28367840:G:A			G	A	0.282	0.235	-0.954661	0.014	0.024	0.004	0	0	-0.015	0.004	0	0.006	TRUE	0	2314.65					0	0.164457	0	0.507004	0.328539	0.648
seq.21220.11	SAR1B	Q9Y6B6	Systolic blood pressure	TWB	Physical measurement	Circulatory	trans	chr17:28367840:G:A			G	A	0.282	0.269	-0.954661	0.017	0.024	0.005	0	0	-0.018	0.005	0	0.011	TRUE	0	2314.65					0	0.424083	0	0.0601333	0.515784	8.577
seq.21220.11	SAR1B	Q9Y6B6	Systolic blood pressure	BBJ	Physical measurement	Anthropometric	trans	chr17:28367840:G:A			G	A	0.282	0.236	-0.954661	0.015	0.024	0.004	0	0	-0.015	0.004	0	0.007	TRUE	0	2314.65					0	0.342723	0	0.0737087	0.583569	7.917
seq.21220.11	SAR1B	Q9Y6B6	Total cholesterol	TWB	Biomarker	Biomarker	trans	chr17:28367840:G:A			G	A	0.282	0.269	-0.954661	-0.019	0.024	0.005	0	0	0.02	0.005	0	0.006	TRUE	0	2314.65					0	0.283824	0	0.0740574	0.642119	8.671
seq.21220.11	SAR1B	Q9Y6B6	Triglycerides	BBJ	Biomarker	Biomarker	trans	chr17:28367840:G:A			G	A	0.282	0.234	-0.954661	0.018	0.024	0.005	0	0	-0.018	0.005	0	0.008	TRUE	0	2314.65					0	0.345339	0	0.0668715	0.58779	8.79
seq.21220.11	SAR1B	Q9Y6B6	White blood cell count	BBJ	Biomarker	Blood cell	trans	chr17:28367840:G:A			G	A	0.282	0.235	-0.954661	0.014	0.024	0.004	0	0.001	-0.014	0.004	0.001	0.023	TRUE	0	2314.65					0	0.604761	0	0.110509	0.28473	2.577
seq.21220.11	SAR1B	Q9Y6B6	Microalbumin urine	TWB	Biomarker	Biomarker	trans	chr17:28367840:G:A			G	A	0.282	0.27	-0.954661	0.018	0.024	0.005	0	0.001	-0.019	0.006	0.001	0.029	TRUE	0	2314.65					0	0.559349	0	0.202534	0.238117	1.176
seq.21221.67	SERPINB9	P50453	Grean tea consumption	BBJ	Lifestyle	Dietary	cis	chr6:2902787:G:T			G	T	0.871	0.932	0.406452	0.061	0.034	0.017	0	0.001	0.15	0.043	0	0.016	TRUE	8.68708e-34	153.318	0.056	0.039	0.158	0.932	1.87071e-26	0.479148	2.93205e-28	0.00648118	0.514371	79.364
seq.21227.18	SULT1A1	P50225	Urolithiasis	BBJ	Disease	Genitourinary	cis	chr16:28591670:A:G			A	G	0.812	0.894	-0.398116	0.076	0.029	0.023	0	0.001	-0.19	0.059	0.001	0.038	TRUE	2.58926e-39	201.366	-0.066	0.039	0.092	0.896	3.65602e-38	0.187886	4.40072e-38	0.224983	0.587131	2.61	0.682619	2.151
seq.21232.39	KLK3	P07288	Prostate cancer	BBJ	Disease	cancer	cis	chr19:50851341:A:T			A	T	0.395	0.394	-0.181909	-0.139	0.023	0.022	0	0	0.762	0.119	0	0	TRUE	3.98172e-08	63.7073					1.19676e-16	3.67731e-07	2.39136e-11	0.0716229	0.928377	12.962	0.971712	34.351
seq.21234.7	ASB13	Q8WXK3	Albumin/Globulin ratio	BBJ	Biomarker	Protein	trans	chr14:105519552:ACT:A	chr14:105519190:C:G	0.999942	C	G	0.655	0.913	-0.227001	0.039	0.026	0.008	0	0	-0.172	0.035	0	0	TRUE	2.01589e-21	94.429					3.86158e-16	0.000725452	9.82333e-14	0.182912	0.816362	4.463	0.799392	3.991
seq.21234.7	ASB13	Q8WXK3	Albumin	TWB	Biomarker	Protein	trans	chr14:105519552:ACT:A			ACT	A	0.655	0.521	-0.227283	0.026	0.026	0.004	0	0	-0.115	0.02	0	0	TRUE	2.78685e-21	94.7082					5.73072e-19	2.04225e-06	1.22309e-13	0.43474	0.565258	1.3	0.379944	0.613
seq.21234.7	ASB13	Q8WXK3	Graves' disease	BBJ	Disease	Metabolic	trans	chr14:105519552:ACT:A	chr14:105519190:C:G	0.999942	C	G	0.655	0.914	-0.227001	-0.187	0.026	0.057	0	0.001	0.822	0.252	0.001	0.035	TRUE	7.62358e-15	94.429					1.74155e-13	0.327175	4.09291e-14	0.0756967	0.597129	7.888
seq.21234.7	ASB13	Q8WXK3	HDL cholesterol	BBJ	Biomarker	Biomarker	trans	chr14:105519552:ACT:A	chr14:105519190:C:G	0.999942	C	G	0.655	0.914	-0.227001	-0.036	0.026	0.01	0	0	0.16	0.043	0	0.008	TRUE	4.54331e-21	94.429					1.19317e-13	0.224153	4.18378e-14	0.0772009	0.698646	9.05	0.805367	8.689
seq.21234.7	ASB13	Q8WXK3	Albumin	KoGES	Biomarker	Protein	trans	chr14:105519552:ACT:A			ACT	A	0.655	0.87	-0.227283	0.037	0.026	0.007	0	0	-0.163	0.032	0	0	TRUE	4.5927e-21	94.7082					5.41007e-21	2.60646e-08	2.07531e-13	0.999839	0.000161078	0	7.70471e-05	0
seq.21234.7	ASB13	Q8WXK3	Non-albumin protein	BBJ	Biomarker	Protein	trans	chr14:105519552:ACT:A	chr14:105519190:C:G	0.999942	C	G	0.655	0.913	-0.227001	-0.041	0.026	0.008	0	0	0.18	0.036	0	0	TRUE	2.04413e-21	94.429					3.23287e-16	0.000607339	9.8125e-14	0.182708	0.816684	4.47	0.803475	4.094
seq.21236.12	TMED9	Q9BVK6	Pulse pressure	BBJ	Physical measurement	Anthropometric	trans	chr7:44569119:C:T			C	T	0.581	0.521	0.654426	-0.012	0.023	0.003	0	0.001	-0.018	0.005	0.001	0.022	TRUE	8.62909e-206	1043.68					2.87005e-171	0.637934	3.86709e-172	0.0854017	0.276664	3.24
seq.21236.12	TMED9	Q9BVK6	Uric acids	TWB	Biomarker	Biomarker	trans	chr7:44569119:C:T			C	T	0.581	0.584	0.654426	-0.013	0.023	0.004	0	0.001	-0.02	0.006	0.001	0.036	TRUE	9.68035e-203	1043.68					1.96534e-171	0.539482	1.11892e-171	0.306835	0.153682	0.501
seq.21237.24	PADI4	Q9UM07	Autoimmune disease	BBJ	Disease	Blood-related	cis	chr1:17346607:C:T			C	T	0.396	0.363	0.521208	0.075	0.024	0.02	0	0	0.144	0.038	0	0.006	TRUE	7.57976e-110	592.176	0.222	0.059	0	0.069	8.10756e-101	0.0484202	1.03243e-99	0.61592	0.33566	0.545	0.861337	6.337
seq.21237.24	PADI4	Q9UM07	Immunosuppressants	BBJ	Medication	Drug	cis	chr1:17346607:C:T			C	T	0.396	0.363	0.521208	0.118	0.024	0.026	0	0	0.227	0.05	0	0	TRUE	4.83059e-103	592.176	0.306	0.079	0	0.044	7.77347e-102	0.00464249	2.86319e-100	0.169344	0.826013	4.878	0.827381	4.906
seq.21237.24	PADI4	Q9UM07	Rheumatoid arthritis	BBJ	Disease	Musculoskeletal	cis	chr1:17346607:C:T			C	T	0.396	0.363	0.521208	0.087	0.024	0.021	0	0	0.167	0.04	0	0.002	TRUE	6.59985e-108	592.176	0.258	0.064	0	0.027	5.51295e-101	0.0329246	3.48724e-100	0.206746	0.76033	3.678	0.884577	8.423
seq.21237.24	PADI4	Q9UM07	Total protein	BBJ	Biomarker	Protein	cis	chr1:17346607:C:T			C	T	0.396	0.362	0.521208	-0.013	0.024	0.004	0	0.001	-0.025	0.008	0.001	0.029	TRUE	3.16477e-121	592.176	-0.044	0.012	0	0.075	1.18511e-99	0.707777	8.97909e-101	0.053147	0.239076	4.498
seq.21238.40	CDK5RAP3	Q96JB5	Aortic aneurysm	BBJ	Disease	Circulatory	trans	chr11:116792991:G:A			G	A	0.277	0.354	0.210549	0.192	0.024	0.045	0	0	0.913	0.213	0	0.001	TRUE	2.11173e-07	71.6146					4.31585e-14	0.0142253	1.96365e-14	0.00450975	0.981265	217.587
seq.21238.40	CDK5RAP3	Q96JB5	alpha-Fetoprotein	TWB	Biomarker	Protein	trans	chr11:116792991:G:A			G	A	0.277	0.276	0.210549	0.027	0.024	0.006	0	0	0.126	0.028	0	0	TRUE	2.97461e-16	71.6146					6.30428e-14	0.0207935	1.86787e-14	0.00421085	0.974996	231.544
seq.21238.40	CDK5RAP3	Q96JB5	Albumin	TWB	Biomarker	Protein	trans	chr19:44912921:G:T			G	T	0.814	0.825	0.347298	0.028	0.028	0.006	0	0	0.081	0.016	0	0	TRUE	1.10119e-32	150.059					1.29191e-30	0.00216002	2.34376e-29	0.0372656	0.960574	25.776	0.560663	1.293
seq.21238.40	CDK5RAP3	Q96JB5	Alkaline phosphatase	BBJ	Biomarker	Enzyme	trans	chr19:44912921:G:T			G	T	0.814	0.851	0.347298	0.02	0.028	0.006	0	0	0.058	0.016	0	0.013	TRUE	5.22568e-33	150.059					6.85876e-29	0.110083	4.79968e-28	0.770106	0.119811	0.156	0.263072	0.369
seq.21238.40	CDK5RAP3	Q96JB5	Albumin	BBJ	Biomarker	Protein	trans	chr19:44912921:G:T			G	T	0.814	0.851	0.347298	0.02	0.028	0.005	0	0	0.056	0.016	0	0.013	TRUE	5.04121e-33	150.059					3.02071e-28	0.484822	1.90032e-29	0.0295287	0.485649	16.447
seq.21238.40	CDK5RAP3	Q96JB5	Asthma	BBJ	Disease	Respiratory	trans	chr11:116792991:G:A			G	A	0.277	0.354	0.210549	-0.066	0.024	0.014	0	0	-0.315	0.068	0	0	TRUE	4.05375e-13	71.6146					1.54023e-14	0.00507669	3.40926e-13	0.110602	0.884321	7.995
seq.21238.40	CDK5RAP3	Q96JB5	Antithrombotic agents	BBJ	Medication	Drug	trans	chr11:116792991:G:A			G	A	0.277	0.354	0.210549	0.044	0.024	0.008	0	0	0.208	0.04	0	0	TRUE	2.40212e-14	71.6146					1.71645e-15	0.000565751	1.75322e-14	0.00378741	0.995647	262.884
seq.21238.40	CDK5RAP3	Q96JB5	Body mass index	BBJ	Physical measurement	Anthropometric	trans	chr11:116792991:G:A			G	A	0.277	0.353	0.210549	-0.011	0.024	0.003	0	0.001	-0.051	0.016	0.001	0.042	TRUE	7.90135e-17	71.6146					2.22562e-12	0.733578	3.69956e-13	0.12165	0.144772	1.19
seq.21238.40	CDK5RAP3	Q96JB5	Body weight	BBJ	Physical measurement	Anthropometric	trans	chr11:116792991:G:A			G	A	0.277	0.353	0.210549	-0.01	0.024	0.003	0	0.001	-0.047	0.014	0.001	0.021	TRUE	7.80374e-17	71.6146					1.99568e-12	0.657786	1.51153e-13	0.049235	0.292979	5.951
seq.21238.40	CDK5RAP3	Q96JB5	Beta blocking agents	BBJ	Medication	Drug	trans	chr11:116792991:G:A			G	A	0.277	0.354	0.210549	0.038	0.024	0.012	0	0.001	0.179	0.055	0.001	0.037	TRUE	1.10287e-14	71.6146					1.60749e-12	0.529836	5.60719e-13	0.184244	0.28592	1.552
seq.21238.40	CDK5RAP3	Q96JB5	Calcium channel blockers	BBJ	Medication	Drug	trans	chr11:116792991:G:A			G	A	0.277	0.354	0.210549	0.041	0.024	0.009	0	0	0.193	0.041	0	0	TRUE	1.64405e-14	71.6146					1.93494e-14	0.00637765	2.48353e-13	0.0800314	0.913591	11.415
seq.21238.40	CDK5RAP3	Q96JB5	Agents acting on the renin-angiotensin system	BBJ	Medication	Drug	trans	chr11:116792991:G:A			G	A	0.277	0.354	0.210549	0.041	0.024	0.009	0	0	0.195	0.042	0	0	TRUE	1.72172e-14	71.6146					2.23543e-14	0.00736811	2.53333e-14	0.00637748	0.986254	154.647
seq.21238.40	CDK5RAP3	Q96JB5	HMG CoA reductase inhibitors	BBJ	Medication	Drug	trans	chr11:116792991:G:A			G	A	0.277	0.354	0.210549	0.11	0.024	0.01	0	0	0.521	0.046	0	0	TRUE	6.02102e-11	71.6146					6.25856e-37	2.06285e-25	1.20623e-14	0.00197976	0.99802	504.112	0.997964	490.089
seq.21238.40	CDK5RAP3	Q96JB5	Coronary artery disease	BBJ	Disease	Circulatory	trans	chr11:116792991:G:A			G	A	0.277	0.354	0.210549	0.058	0.024	0.01	0	0	0.277	0.049	0	0	TRUE	1.4991e-13	71.6146					1.23138e-16	4.05869e-05	1.74841e-14	0.00377049	0.996189	264.207	0.0610871	0.066
seq.21238.40	CDK5RAP3	Q96JB5	Chronic obstructive pulmonary disease	BBJ	Disease	Respiratory	trans	chr11:116792991:G:A			G	A	0.277	0.354	0.210549	-0.085	0.024	0.025	0	0.001	-0.406	0.117	0.001	0.019	TRUE	4.02645e-12	71.6146					8.85867e-13	0.291986	2.43451e-13	0.0789847	0.629029	7.964
seq.21238.40	CDK5RAP3	Q96JB5	C-reactive protein	BBJ	Biomarker	Protein	trans	chr11:116792991:G:A			G	A	0.277	0.353	0.210549	0.024	0.024	0.005	0	0	0.115	0.024	0	0	TRUE	1.9457e-16	71.6146					1.21847e-14	0.00401613	1.57241e-14	0.00319716	0.992787	310.521
seq.21238.40	CDK5RAP3	Q96JB5	C-reactive protein	BBJ	Biomarker	Protein	trans	chr19:44912921:G:T			G	T	0.814	0.85	0.347298	0.075	0.028	0.007	0	0	0.217	0.02	0	0	TRUE	3.7753e-32	150.059					6.68658e-74	1.07319e-46	6.23055e-28	1	2.16778e-22	0	3.02614e-07	0
seq.21238.40	CDK5RAP3	Q96JB5	Coffee consumption	BBJ	Lifestyle	Dietary	trans	chr11:116792991:G:A			G	A	0.277	0.354	0.210549	-0.066	0.024	0.012	0	0	-0.313	0.056	0	0	TRUE	2.29361e-16	71.6146					3.54338e-16	0.000116807	1.25237e-14	0.00213291	0.99775	467.788	0.997773	455.278
seq.21238.40	CDK5RAP3	Q96JB5	Eosinophil	BBJ	Biomarker	Blood cell	trans	chr19:44912921:G:T			G	T	0.814	0.85	0.347298	0.023	0.028	0.006	0	0	0.065	0.018	0	0.015	TRUE	1.01169e-32	150.059					2.99391e-28	0.480522	1.12439e-29	0.0170416	0.502437	29.483
seq.21238.40	CDK5RAP3	Q96JB5	Hip circumference	TWB	Physical measurement	Anthropometric	trans	chr19:44912921:G:T			G	T	0.814	0.825	0.347298	-0.019	0.028	0.006	0	0.001	-0.056	0.017	0.001	0.035	TRUE	1.00887e-32	150.059					1.61593e-28	0.270177	3.73546e-28	0.624344	0.105479	0.169
seq.21238.40	CDK5RAP3	Q96JB5	HDL cholesterol	TWB	Biomarker	Biomarker	trans	chr11:116792991:G:A			G	A	0.277	0.275	0.210549	-0.173	0.024	0.005	0	0	-0.822	0.022	0	0	TRUE	5.27632e-14	71.6146					0	0	1.24114e-14	0.00209787	0.997902	475.673	0.998168	544.987
seq.21238.40	CDK5RAP3	Q96JB5	HDL cholesterol	BBJ	Biomarker	Biomarker	trans	chr11:116792991:G:A			G	A	0.277	0.362	0.210549	-0.143	0.024	0.005	0	0	-0.677	0.024	0	0	TRUE	2.07315e-14	71.6146					1.76662e-189	5.82289e-178	1.5871e-13	0.0504127	0.949587	18.836	9.85474e-12	0
seq.21238.40	CDK5RAP3	Q96JB5	HDL cholesterol	BBJ	Biomarker	Biomarker	trans	chr19:44912921:G:T			G	T	0.814	0.852	0.347298	0.041	0.028	0.007	0	0	0.119	0.02	0	0	TRUE	2.52602e-32	150.059					4.72794e-51	7.58832e-24	6.23055e-28	1	1.14991e-18	0	0.0174415	0.018
seq.21238.40	CDK5RAP3	Q96JB5	Resting heart rate	TWB	Physical measurement	Circulatory	trans	chr11:116792991:G:A			G	A	0.277	0.275	0.210549	0.021	0.024	0.005	0	0	0.098	0.024	0	0.002	TRUE	1.57244e-16	71.6146					3.86194e-13	0.127379	2.69219e-14	0.00714874	0.865473	121.066
seq.21238.40	CDK5RAP3	Q96JB5	Resting heart rate	TWB	Physical measurement	Circulatory	trans	chr19:44912921:G:T			G	T	0.814	0.825	0.347298	-0.019	0.028	0.006	0	0.002	-0.055	0.017	0.002	0.047	TRUE	1.00707e-32	150.059					2.9064e-28	0.48594	2.179e-28	0.36402	0.15004	0.412
seq.21238.40	CDK5RAP3	Q96JB5	Hemoglobin	BBJ	Biomarker	Protein	trans	chr11:116792991:G:A			G	A	0.277	0.354	0.210549	-0.014	0.024	0.003	0	0	-0.067	0.015	0	0.001	TRUE	8.57637e-17	71.6146					1.9829e-13	0.0653576	2.1182e-14	0.00512265	0.92952	181.453
seq.21238.40	CDK5RAP3	Q96JB5	Height	BBJ	Physical measurement	Anthropometric	trans	chr19:44912921:G:T			G	T	0.814	0.851	0.347298	-0.012	0.028	0.003	0	0	-0.036	0.008	0	0.001	TRUE	2.58297e-33	150.059					5.21581e-29	0.0837135	3.70832e-29	0.0578014	0.858485	14.852	1.13235e-08	0
seq.21238.40	CDK5RAP3	Q96JB5	Hematocrit	BBJ	Biomarker	Blood cell	trans	chr11:116792991:G:A			G	A	0.277	0.355	0.210549	-0.022	0.024	0.003	0	0	-0.107	0.016	0	0	TRUE	9.1954e-17	71.6146					2.65804e-19	8.76103e-08	1.20728e-14	0.00198322	0.998017	503.23	0.997971	491.768
seq.21238.40	CDK5RAP3	Q96JB5	Aspartate transaminase	KoGES	Biomarker	Enzyme	trans	chr11:116792991:G:A			G	A	0.277	0.3	0.210549	0.019	0.024	0.005	0	0	0.09	0.026	0	0.016	TRUE	2.40538e-16	71.6146					1.61073e-12	0.531293	7.21993e-14	0.0229231	0.445784	19.447
seq.21238.40	CDK5RAP3	Q96JB5	Gamma-glutamyl transpeptidase	KoGES	Biomarker	Enzyme	trans	chr11:116792991:G:A			G	A	0.277	0.3	0.210549	0.016	0.024	0.005	0	0.002	0.076	0.024	0.002	0.049	TRUE	2.56277e-16	71.6146					2.2046e-12	0.727177	2.40929e-13	0.0790819	0.193741	2.45
seq.21238.40	CDK5RAP3	Q96JB5	HDL cholesterol	KoGES	Biomarker	Biomarker	trans	chr11:116792991:G:A			G	A	0.277	0.3	0.210549	-0.21	0.024	0	0	0	-0.997	0	0	0	TRUE	1.45389e-12	71.6146					1.7586e-293	9.46084e-289	4.21372e-06	0.225138	0.774857	3.442	0.998332	598.405
seq.21238.40	CDK5RAP3	Q96JB5	HDL cholesterol	KoGES	Biomarker	Biomarker	trans	chr19:44912921:G:T			G	T	0.814	0.83	0.347298	0.037	0.028	0.006	0	0	0.107	0.018	0	0	TRUE	2.79145e-32	150.059					2.78094e-89	4.5483e-62	6.11424e-28	1	8.71999e-23	0	0.0740762	0.08
seq.21238.40	CDK5RAP3	Q96JB5	LDL cholesterol	KoGES	Biomarker	Biomarker	trans	chr11:116792991:G:A			G	A	0.277	0.3	0.210549	-0.041	0.024	0.006	0	0	-0.195	0.027	0	0	TRUE	3.07475e-16	71.6146					1.47382e-21	4.86132e-10	3.11044e-13	0.100798	0.899202	8.921	0.998293	584.951
seq.21238.40	CDK5RAP3	Q96JB5	LDL cholesterol	KoGES	Biomarker	Biomarker	trans	chr19:44912921:G:T			G	T	0.814	0.83	0.347298	0.14	0.028	0.007	0	0	0.403	0.02	0	0	TRUE	1.1455e-30	150.059					5.49804e-238	8.9977e-211	6.1105e-28	1	7.65442e-15	0	0.940174	15.715
seq.21238.40	CDK5RAP3	Q96JB5	Hyperlipidemia	KoGES	Disease	Metabolic	trans	chr11:116792991:G:A			G	A	0.277	0.3	0.210549	0.2	0.024	0.02	0	0	0.95	0.095	0	0	TRUE	3.08124e-07	71.6146					1.92436e-31	6.3474e-20	1.21027e-14	0.00199601	0.998004	500	0.998006	500.548
seq.21238.40	CDK5RAP3	Q96JB5	Age at menarche	KoGES	Reproductive	Reproductive	trans	chr19:44912921:G:T			G	T	0.814	0.83	0.347298	0.027	0.028	0.008	0	0.001	0.078	0.023	0.001	0.025	TRUE	1.96224e-31	150.059					3.67772e-28	0.601501	1.08498e-29	0.0169821	0.381517	22.466
seq.21238.40	CDK5RAP3	Q96JB5	Platelet count	KoGES	Biomarker	Blood cell	trans	chr11:116792991:G:A			G	A	0.277	0.3	0.210549	-0.031	0.024	0.006	0	0	-0.147	0.03	0	0	TRUE	4.74474e-16	71.6146					7.75351e-15	0.00255746	2.39164e-14	0.00590565	0.991537	167.896
seq.21238.40	CDK5RAP3	Q96JB5	Total bilirubin	KoGES	Biomarker	Biomarker	trans	chr11:116792991:G:A			G	A	0.277	0.3	0.210549	0.029	0.024	0.006	0	0	0.138	0.029	0	0	TRUE	5.56778e-16	71.6146					1.67307e-14	0.00551854	1.46332e-14	0.00284341	0.991638	348.749
seq.21238.40	CDK5RAP3	Q96JB5	Total cholesterol	KoGES	Biomarker	Biomarker	trans	chr11:116792991:G:A			G	A	0.277	0.3	0.210549	0.032	0.024	0.006	0	0	0.152	0.027	0	0	TRUE	2.66143e-16	71.6146					1.1925e-16	3.93343e-05	3.16937e-13	0.102746	0.897215	8.732	0.0706771	0.077
seq.21238.40	CDK5RAP3	Q96JB5	Total cholesterol	KoGES	Biomarker	Biomarker	trans	chr19:44912921:G:T			G	T	0.814	0.83	0.347298	0.079	0.028	0.007	0	0	0.227	0.02	0	0	TRUE	7.58928e-32	150.059					6.01421e-303	9.8364e-276	6.11344e-28	0.999869	0.000130512	0	0.970199	32.556
seq.21238.40	CDK5RAP3	Q96JB5	Triglycerides	KoGES	Biomarker	Biomarker	trans	chr11:116792991:G:A			G	A	0.277	0.3	0.210549	0.28	0.024	0	0	0	1.33	0	0	0	TRUE	5.82538e-10	71.6146					3.13437e-268	1.65593e-263	4.5645e-08	0.00041231	0.999588	2424.36	0.998332	598.405
seq.21238.40	CDK5RAP3	Q96JB5	Triglycerides	KoGES	Biomarker	Biomarker	trans	chr19:44912921:G:T			G	T	0.814	0.83	0.347298	-0.12	0.028	0.007	0	0	-0.346	0.02	0	0	TRUE	4.0081e-31	150.059					1.04554e-92	1.71001e-65	2.91382e-30	0.00277117	0.997229	359.858	0.997791	451.626
seq.21238.40	CDK5RAP3	Q96JB5	LDL cholesterol	TWB	Biomarker	Biomarker	trans	chr11:116792991:G:A			G	A	0.277	0.275	0.210549	0.029	0.024	0.005	0	0	0.136	0.023	0	0	TRUE	1.70591e-16	71.6146					3.00391e-20	9.90784e-09	3.0299e-12	0.999354	0.000645966	0.001	0.00079674	0.001
seq.21238.40	CDK5RAP3	Q96JB5	LDL cholesterol	TWB	Biomarker	Biomarker	trans	chr19:44912921:G:T			G	T	0.814	0.825	0.347298	0.23	0.028	0.006	0	0	0.663	0.017	0	0	TRUE	4.93985e-28	150.059					0	0	5.98021e-28	0.999868	0.000132287	0	0.96971	32.014
seq.21238.40	CDK5RAP3	Q96JB5	LDL cholesterol	BBJ	Biomarker	Biomarker	trans	chr11:116792991:G:A			G	A	0.277	0.357	0.210549	-0.027	0.024	0.005	0	0	-0.126	0.024	0	0	TRUE	2.48565e-16	71.6146					3.60843e-16	0.000118936	2.40997e-12	0.793927	0.205954	0.259	0.100747	0.112
seq.21238.40	CDK5RAP3	Q96JB5	LDL cholesterol	BBJ	Biomarker	Biomarker	trans	chr19:44912921:G:T			G	T	0.814	0.851	0.347298	0.043	0.028	0.007	0	0	0.125	0.02	0	0	TRUE	2.90725e-32	150.059					0	0	6.22975e-28	0.999871	0.000128695	0	0.495415	0.982
seq.21238.40	CDK5RAP3	Q96JB5	Mean corpuscular hemoglobin concentration	BBJ	Biomarker	Blood cell	trans	chr11:116792991:G:A			G	A	0.277	0.355	0.210549	0.028	0.024	0.004	0	0	0.133	0.018	0	0	TRUE	1.10284e-16	71.6146					3.58069e-21	1.18021e-09	1.22203e-14	0.00203193	0.997968	491.143	0.998089	522.301
seq.21238.40	CDK5RAP3	Q96JB5	Mean corpuscular volume	BBJ	Biomarker	Blood cell	trans	chr11:116792991:G:A			G	A	0.277	0.356	0.210549	-0.025	0.024	0.004	0	0	-0.119	0.018	0	0	TRUE	1.10961e-16	71.6146					6.76943e-19	2.23124e-07	1.21686e-14	0.00201486	0.997985	495.313	0.998045	510.615
seq.21238.40	CDK5RAP3	Q96JB5	Myocardial infarction	BBJ	Disease	Circulatory	trans	chr11:116792991:G:A			G	A	0.277	0.353	0.210549	0.057	0.024	0.014	0	0	0.27	0.067	0	0.003	TRUE	1.33428e-13	71.6146					8.51664e-14	0.0280713	1.93931e-12	0.638539	0.33339	0.522
seq.21238.40	CDK5RAP3	Q96JB5	Monocyte	BBJ	Biomarker	Blood cell	trans	chr11:116792991:G:A			G	A	0.277	0.35	0.210549	-0.019	0.024	0.005	0	0	-0.091	0.022	0	0.002	TRUE	1.51363e-16	71.6146					3.49176e-13	0.11509	4.02406e-14	0.0115167	0.873393	75.837
seq.21238.40	CDK5RAP3	Q96JB5	Milk consumption	BBJ	Lifestyle	Dietary	trans	chr11:116792991:G:A			G	A	0.277	0.354	0.210549	-0.052	0.024	0.012	0	0	-0.246	0.055	0	0	TRUE	1.55029e-16	71.6146					1.13783e-13	0.0375083	1.47515e-14	0.00294372	0.959548	325.964	0.997707	440.455
seq.21238.40	CDK5RAP3	Q96JB5	Salicylic acid and derivatives	BBJ	Medication	Drug	trans	chr11:116792991:G:A			G	A	0.277	0.354	0.210549	0.041	0.024	0.009	0	0	0.196	0.042	0	0	TRUE	1.73888e-14	71.6146					2.38494e-14	0.00786089	7.95948e-13	0.260886	0.731253	2.803	0.69193	2.316
seq.21238.40	CDK5RAP3	Q96JB5	Platelet count	TWB	Biomarker	Blood cell	trans	chr11:116792991:G:A			G	A	0.277	0.275	0.210549	-0.031	0.024	0.005	0	0	-0.149	0.022	0	0	TRUE	1.76396e-16	71.6146					3.48147e-19	1.1483e-07	3.9607e-14	0.0110858	0.988914	89.205	1.71562e-06	0
seq.21238.40	CDK5RAP3	Q96JB5	Platelet count	BBJ	Biomarker	Blood cell	trans	chr11:116792991:G:A			G	A	0.277	0.355	0.210549	-0.023	0.024	0.004	0	0	-0.11	0.017	0	0	TRUE	9.51397e-17	71.6146					3.06072e-19	1.00883e-07	1.78629e-12	0.587945	0.412055	0.701	6.95732e-05	0
seq.21238.40	CDK5RAP3	Q96JB5	Adrenergics, inhalants	BBJ	Medication	Drug	trans	chr11:116792991:G:A			G	A	0.277	0.354	0.210549	-0.083	0.024	0.02	0	0	-0.395	0.096	0	0.002	TRUE	2.94795e-12	71.6146					1.18496e-13	0.0390569	2.64729e-13	0.0855053	0.875438	10.238
seq.21238.40	CDK5RAP3	Q96JB5	Glucocorticoids	BBJ	Medication	Drug	trans	chr19:44912921:G:T			G	T	0.814	0.852	0.347298	0.06	0.028	0.019	0	0.001	0.173	0.054	0.001	0.04	TRUE	1.22664e-29	150.059					3.49906e-28	0.561598	3.67506e-29	0.0582243	0.380178	6.53
seq.21238.40	CDK5RAP3	Q96JB5	Red blood cell count	BBJ	Biomarker	Blood cell	trans	chr11:116792991:G:A			G	A	0.277	0.355	0.210549	-0.011	0.024	0.003	0	0.001	-0.053	0.016	0.001	0.023	TRUE	8.37608e-17	71.6146					2.02957e-12	0.668958	1.97199e-13	0.0644645	0.266577	4.135
seq.21238.40	CDK5RAP3	Q96JB5	Stable angina pectoris	BBJ	Disease	Circulatory	trans	chr11:116792991:G:A			G	A	0.277	0.353	0.210549	0.051	0.024	0.013	0	0	0.242	0.06	0	0.002	TRUE	6.38583e-14	71.6146					2.10125e-13	0.0692582	9.89458e-14	0.0308132	0.899929	29.206
seq.21238.40	CDK5RAP3	Q96JB5	Systolic blood pressure	TWB	Physical measurement	Circulatory	trans	chr11:116792991:G:A			G	A	0.277	0.275	0.210549	0.017	0.024	0.004	0	0	0.081	0.021	0	0.006	TRUE	1.52981e-16	71.6146					8.50897e-13	0.280652	7.60103e-14	0.0236793	0.695668	29.379
seq.21238.40	CDK5RAP3	Q96JB5	Total bilirubin	TWB	Biomarker	Biomarker	trans	chr11:116792991:G:A			G	A	0.277	0.275	0.210549	0.015	0.024	0.004	0	0.001	0.071	0.021	0.001	0.028	TRUE	1.50888e-16	71.6146					2.10178e-12	0.693232	7.54604e-14	0.0243243	0.282444	11.612
seq.21238.40	CDK5RAP3	Q96JB5	Total bilirubin	BBJ	Biomarker	Biomarker	trans	chr11:116792991:G:A			G	A	0.277	0.353	0.210549	0.013	0.024	0.004	0	0.001	0.063	0.019	0.001	0.032	TRUE	1.04126e-16	71.6146					2.08633e-12	0.687667	2.48363e-13	0.0813999	0.230933	2.837
seq.21238.40	CDK5RAP3	Q96JB5	Total cholesterol	TWB	Biomarker	Biomarker	trans	chr11:116792991:G:A			G	A	0.277	0.275	0.210549	0.09	0.024	0.005	0	0	0.429	0.023	0	0	TRUE	7.5761e-16	71.6146					1.32667e-85	4.37579e-74	1.20762e-14	0.00198707	0.998013	502.253	0.998009	501.264
seq.21238.40	CDK5RAP3	Q96JB5	Total cholesterol	TWB	Biomarker	Biomarker	trans	chr19:44912921:G:T			G	T	0.814	0.825	0.347298	0.095	0.028	0.006	0	0	0.275	0.017	0	0	TRUE	6.40452e-32	150.059					0	0	5.98047e-28	0.999911	8.87906e-05	0	1	3.75032e+07
seq.21238.40	CDK5RAP3	Q96JB5	Total cholesterol	BBJ	Biomarker	Biomarker	trans	chr11:116792991:G:A			G	A	0.277	0.357	0.210549	0.024	0.024	0.004	0	0	0.112	0.018	0	0	TRUE	1.04171e-16	71.6146					8.07865e-23	2.66277e-11	3.0339e-12	0.999989	1.08105e-05	0	5.40261e-05	0
seq.21238.40	CDK5RAP3	Q96JB5	Triglycerides	TWB	Biomarker	Biomarker	trans	chr11:116792991:G:A			G	A	0.277	0.275	0.210549	0.294	0.024	0.005	0	0	1.396	0.023	0	0	TRUE	8.32533e-10	71.6146					0	0	1.22362e-14	0.00203997	0.99796	489.204	0.997986	495.527
seq.21238.40	CDK5RAP3	Q96JB5	Triglycerides	TWB	Biomarker	Biomarker	trans	chr19:44912921:G:T			G	T	0.814	0.825	0.347298	-0.119	0.028	0.006	0	0	-0.343	0.016	0	0	TRUE	1.85565e-31	150.059					1.21576e-121	2.03271e-94	3.22312e-30	0.00339573	0.996604	293.487	1	3.75776e+07
seq.21238.40	CDK5RAP3	Q96JB5	Triglycerides	BBJ	Biomarker	Biomarker	trans	chr11:116792991:G:A			G	A	0.277	0.356	0.210549	0.224	0.024	0.004	0	0	1.062	0.02	0	0	TRUE	6.29414e-12	71.6146					0	0	1.24852e-14	0.00211941	0.997881	470.829	6.12718e-09	0
seq.21238.40	CDK5RAP3	Q96JB5	Triglycerides	BBJ	Biomarker	Biomarker	trans	chr19:44912921:G:T			G	T	0.814	0.852	0.347298	-0.078	0.028	0.006	0	0	-0.225	0.017	0	0	TRUE	1.75805e-32	150.059					4.18419e-65	6.71561e-38	1.10421e-28	0.175577	0.824423	4.696	0.97046	32.853
seq.21238.40	CDK5RAP3	Q96JB5	White blood cell count	BBJ	Biomarker	Blood cell	trans	chr11:116792991:G:A			G	A	0.277	0.355	0.210549	-0.014	0.024	0.004	0	0	-0.066	0.017	0	0.005	TRUE	8.46659e-17	71.6146					9.81724e-13	0.323581	1.24931e-13	0.0399049	0.636514	15.951
seq.21238.40	CDK5RAP3	Q96JB5	Microalbumin urine	TWB	Biomarker	Biomarker	trans	chr11:116792991:G:A			G	A	0.277	0.275	0.210549	0.018	0.024	0.005	0	0.001	0.087	0.025	0.001	0.019	TRUE	1.54231e-16	71.6146					1.34039e-12	0.442104	7.09227e-13	0.233276	0.32462	1.392
seq.21238.40	CDK5RAP3	Q96JB5	Serum creatinine	BBJ	Biomarker	Biomarker	trans	chr11:116792991:G:A			G	A	0.277	0.355	0.210549	0.011	0.024	0.003	0	0	0.052	0.014	0	0.012	TRUE	8.52044e-17	71.6146					1.46159e-12	0.481749	3.04528e-13	0.0995366	0.418715	4.207
seq.21240.6	AMT	P48728	Allergic conjunctivitis	BBJ	Disease	Eye	trans	chr5:40943416:A:C			A	C	0.908	0.907	-0.480811	-0.126	0.038	0.04	0	0.002	0.261	0.083	0.002	0.047	TRUE	6.81484e-29	159.452					1.7831e-29	0.356721	1.1362e-29	0.226472	0.416807	1.84
seq.21255.2	RGS16	O15492	Albumin	TWB	Biomarker	Protein	trans	chr17:28386951:C:T			C	T	0.289	0.298	-0.25653	0.017	0.024	0.005	0	0.001	-0.065	0.02	0.001	0.036	TRUE	1.55077e-24	110.184					1.8164e-20	0.690332	3.22547e-21	0.122211	0.187457	1.534
seq.21255.2	RGS16	O15492	Albumin	BBJ	Biomarker	Protein	trans	chr17:28386951:C:T			C	T	0.289	0.235	-0.25653	0.017	0.024	0.004	0	0	-0.068	0.017	0	0.004	TRUE	9.30878e-25	110.184					5.5986e-21	0.197927	1.99649e-21	0.0691157	0.732957	10.605
seq.21255.2	RGS16	O15492	HMG CoA reductase inhibitors	BBJ	Medication	Drug	trans	chr17:28386951:C:T			C	T	0.289	0.235	-0.25653	-0.047	0.024	0.011	0	0	0.182	0.042	0	0.001	TRUE	4.74013e-22	110.184					4.962e-22	0.0175421	1.04136e-20	0.366919	0.615539	1.678	0.690807	2.283
seq.21255.2	RGS16	O15492	Diastolic blood pressure	TWB	Physical measurement	Circulatory	trans	chr17:28386951:C:T			C	T	0.289	0.298	-0.25653	0.017	0.024	0.005	0	0.001	-0.067	0.02	0.001	0.024	TRUE	1.56014e-24	110.184					1.33511e-20	0.507414	2.21783e-21	0.0834714	0.409115	4.901
seq.21255.2	RGS16	O15492	Height	TWB	Physical measurement	Anthropometric	trans	chr17:28386951:C:T			C	T	0.289	0.298	-0.25653	-0.016	0.024	0.004	0	0	0.062	0.014	0	0	TRUE	1.54089e-24	110.184					9.84751e-22	0.0374259	1.33781e-21	0.049017	0.913557	18.638
seq.21255.2	RGS16	O15492	Hemoglobin	BBJ	Biomarker	Protein	trans	chr17:28386951:C:T			C	T	0.289	0.235	-0.25653	0.014	0.024	0.004	0	0	-0.055	0.014	0	0.005	TRUE	6.35576e-25	110.184					9.37924e-21	0.331584	1.27181e-21	0.0437127	0.624703	14.291
seq.21255.2	RGS16	O15492	Hematocrit	BBJ	Biomarker	Blood cell	trans	chr17:28386951:C:T			C	T	0.289	0.235	-0.25653	0.014	0.024	0.004	0	0	-0.053	0.014	0	0.009	TRUE	6.30696e-25	110.184					1.38125e-20	0.488313	1.74419e-21	0.0607603	0.450927	7.421
seq.21255.2	RGS16	O15492	LDL cholesterol	KoGES	Biomarker	Biomarker	trans	chr17:28386951:C:T			C	T	0.289	0.26	-0.25653	-0.042	0.024	0.006	0	0	0.164	0.023	0	0	TRUE	4.05471e-24	110.184					3.74939e-28	1.42613e-08	1.82665e-21	0.0676143	0.932386	13.79	0.916236	10.938
seq.21255.2	RGS16	O15492	Total cholesterol	KoGES	Biomarker	Biomarker	trans	chr17:28386951:C:T			C	T	0.289	0.26	-0.25653	-0.029	0.024	0.006	0	0	0.113	0.023	0	0	TRUE	3.22475e-24	110.184					9.22929e-23	0.00351048	7.1184e-21	0.269303	0.727186	2.7	0.752147	3.049
seq.21255.2	RGS16	O15492	LDL cholesterol	TWB	Biomarker	Biomarker	trans	chr17:28386951:C:T			C	T	0.289	0.298	-0.25653	-0.03	0.024	0.005	0	0	0.118	0.02	0	0	TRUE	1.84192e-24	110.184					8.77231e-25	3.33396e-05	2.2554e-21	0.0838853	0.916081	10.921	0.925852	12.488
seq.21255.2	RGS16	O15492	LDL cholesterol	BBJ	Biomarker	Biomarker	trans	chr17:28386951:C:T			C	T	0.289	0.234	-0.25653	-0.031	0.024	0.006	0	0	0.122	0.022	0	0	TRUE	3.21746e-24	110.184					1.89853e-24	6.71186e-05	6.84088e-21	0.240326	0.759607	3.161	0.717213	2.536
seq.21255.2	RGS16	O15492	Mean arterial pressure	BBJ	Physical measurement	Anthropometric	trans	chr17:28386951:C:T			C	T	0.289	0.236	-0.25653	0.014	0.024	0.004	0	0.001	-0.054	0.016	0.001	0.02	TRUE	6.77193e-25	110.184					1.95662e-20	0.691724	1.11643e-21	0.0389303	0.269346	6.919
seq.21255.2	RGS16	O15492	Red blood cell count	BBJ	Biomarker	Blood cell	trans	chr17:28386951:C:T			C	T	0.289	0.235	-0.25653	0.014	0.024	0.004	0	0	-0.055	0.014	0	0.006	TRUE	6.29543e-25	110.184					1.06769e-20	0.377459	1.12181e-21	0.0384912	0.58405	15.174
seq.21255.2	RGS16	O15492	Systolic blood pressure	TWB	Physical measurement	Circulatory	trans	chr17:28386951:C:T			C	T	0.289	0.298	-0.25653	0.017	0.024	0.005	0	0	-0.066	0.019	0	0.016	TRUE	1.55635e-24	110.184					1.3634e-20	0.518167	1.44853e-21	0.0541968	0.427636	7.89
seq.21255.2	RGS16	O15492	Systolic blood pressure	BBJ	Physical measurement	Anthropometric	trans	chr17:28386951:C:T			C	T	0.289	0.236	-0.25653	0.015	0.024	0.004	0	0	-0.058	0.015	0	0.007	TRUE	6.81488e-25	110.184					1.17887e-20	0.416765	1.65381e-21	0.0574154	0.52582	9.158
seq.21255.2	RGS16	O15492	Total cholesterol	TWB	Biomarker	Biomarker	trans	chr17:28386951:C:T			C	T	0.289	0.298	-0.25653	-0.02	0.024	0.005	0	0	0.077	0.02	0	0.007	TRUE	1.59748e-24	110.184					8.62039e-21	0.327622	1.74921e-21	0.0652651	0.607113	9.302
seq.21255.2	RGS16	O15492	Triglycerides	BBJ	Biomarker	Biomarker	trans	chr17:28386951:C:T			C	T	0.289	0.234	-0.25653	0.017	0.024	0.005	0	0	-0.068	0.018	0	0.009	TRUE	1.06506e-24	110.184					1.16211e-20	0.41084	1.24469e-21	0.042911	0.546249	12.73
seq.21255.2	RGS16	O15492	White blood cell count	BBJ	Biomarker	Blood cell	trans	chr17:28386951:C:T			C	T	0.289	0.235	-0.25653	0.014	0.024	0.004	0	0.001	-0.054	0.016	0.001	0.021	TRUE	6.2359e-25	110.184					1.85861e-20	0.657072	1.07938e-21	0.0375484	0.305379	8.133
seq.21255.2	RGS16	O15492	Microalbumin urine	TWB	Biomarker	Biomarker	trans	chr17:28386951:C:T			C	T	0.289	0.298	-0.25653	0.019	0.024	0.006	0	0.001	-0.074	0.022	0.001	0.028	TRUE	1.58465e-24	110.184					1.2737e-20	0.484077	2.78216e-21	0.104915	0.411008	3.918
seq.21269.198	EPHX2	P34913	Aspartate transaminase	BBJ	Biomarker	Enzyme	trans	chr11:2921363:G:A			G	A	0.103	0.07	0.282877	0.023	0.036	0.007	0	0.001	0.081	0.024	0.001	0.031	TRUE	3.429e-14	59.3638					4.71134e-09	0.62365	3.16465e-10	0.0412209	0.335129	8.13
seq.21269.198	EPHX2	P34913	Body mass index	BBJ	Physical measurement	Anthropometric	trans	chr11:2921363:G:A			G	A	0.103	0.071	0.282877	0.03	0.036	0.006	0	0	0.104	0.022	0	0	TRUE	3.29118e-14	59.3638					6.00177e-11	0.00794467	3.18416e-10	0.0402457	0.95181	23.65
seq.21269.198	EPHX2	P34913	Body weight	BBJ	Physical measurement	Anthropometric	trans	chr11:2921363:G:A			G	A	0.103	0.071	0.282877	0.024	0.036	0.005	0	0	0.084	0.019	0	0.001	TRUE	3.2072e-14	59.3638					1.74235e-10	0.0230639	4.42098e-10	0.0566809	0.920255	16.236
seq.21269.198	EPHX2	P34913	Keloid	BBJ	Disease	Skin	trans	chr11:2921363:G:A			G	A	0.103	0.071	0.282877	-0.345	0.036	0.09	0	0	-1.22	0.319	0	0.006	TRUE	4.96839e-06	59.3638					7.14564e-10	0.0945884	3.40378e-10	0.0433324	0.862079	19.895
seq.21269.198	EPHX2	P34913	Albumin	KoGES	Biomarker	Protein	trans	chr11:2921363:G:A			G	A	0.103	0.089	0.282877	-0.027	0.036	0.009	0	0.001	-0.095	0.03	0.001	0.044	TRUE	7.71056e-14	59.3638					1.89119e-10	0.0394223	4.51048e-09	0.940181	0.0203971	0.022	4.65341e-09	0
seq.21269.198	EPHX2	P34913	Creatinine	KoGES	Biomarker	Biomarker	trans	chr11:2921363:G:A			G	A	0.103	0.089	0.282877	0.021	0.036	0.006	0	0.002	0.074	0.023	0.001	0.038	TRUE	7.54436e-14	59.3638					2.75531e-09	0.574352	7.77971e-10	0.161642	0.264006	1.633
seq.21269.198	EPHX2	P34913	Total bilirubin	KoGES	Biomarker	Biomarker	trans	chr11:2921363:G:A			G	A	0.103	0.089	0.282877	0.051	0.036	0.01	0	0	0.18	0.035	0	0	TRUE	1.69394e-13	59.3638					3.68709e-12	0.000768583	1.19165e-10	0.0228876	0.976344	42.658	0.974735	39.276
seq.21269.198	EPHX2	P34913	Red blood cell count	BBJ	Biomarker	Blood cell	trans	chr11:2921363:G:A			G	A	0.103	0.07	0.282877	0.02	0.036	0.006	0	0.001	0.072	0.022	0.001	0.033	TRUE	3.34917e-14	59.3638					4.90816e-09	0.649703	3.12099e-10	0.040694	0.309603	7.608
seq.21269.198	EPHX2	P34913	Total bilirubin	TWB	Biomarker	Biomarker	cis	chr8:27516348:G:A			G	A	0.766	0.782	0.242554	-0.016	0.026	0.005	0	0.001	-0.064	0.02	0.001	0.043	TRUE	2.04053e-19	85.396					4.26986e-14	0.750682	1.21885e-15	0.0209719	0.228346	10.888
seq.21269.198	EPHX2	P34913	Total bilirubin	BBJ	Biomarker	Biomarker	trans	chr11:2921363:G:A			G	A	0.103	0.071	0.282877	0.054	0.036	0.008	0	0	0.19	0.027	0	0	TRUE	4.63999e-14	59.3638					2.54715e-17	3.37172e-09	4.27913e-11	0.00367171	0.996328	271.352
seq.21317.25	NKIRAS1	Q9NYS0	Aspartate aminotransferase	TWB	Biomarker	Enzyme	trans	chr3:186677783:A:T			A	T	0.213	0.227	-0.518994	0.019	0.027	0.006	0	0.001	-0.037	0.011	0.001	0.022	TRUE	1.7042e-81	394.062					1.12528e-75	0.62158	2.40517e-77	0.0125539	0.365866	29.144
seq.21317.25	NKIRAS1	Q9NYS0	Pleurisy	BBJ	Disease	Respiratory	trans	chr3:186677783:A:T			A	T	0.213	0.241	-0.518994	-0.23	0.027	0.071	0	0.001	0.443	0.137	0.001	0.039	TRUE	3.22976e-57	394.062					6.71541e-76	0.367154	1.11818e-76	0.0599891	0.572857	9.549
seq.21317.25	NKIRAS1	Q9NYS0	Total cholesterol	TWB	Biomarker	Biomarker	trans	chr3:186677783:A:T			A	T	0.213	0.227	-0.518994	0.019	0.027	0.006	0	0.001	-0.036	0.011	0.001	0.033	TRUE	1.68667e-81	394.062					1.22311e-75	0.675619	2.94934e-77	0.0156741	0.308707	19.695
seq.21322.60	GTF2E2	P29084	Body mass index	TWB	Physical measurement	Anthropometric	trans	chr3:52840272:T:C			T	C	0.67	0.683	-0.794358	-0.019	0.024	0.005	0	0	0.023	0.006	0	0.004	TRUE	3.93488e-287	1533.4					1.0769e-231	0.142336	2.80949e-231	0.370362	0.487302	1.316	0.00319757	0.003
seq.21322.60	GTF2E2	P29084	Body mass index	BBJ	Physical measurement	Anthropometric	trans	chr3:52840272:T:C			T	C	0.67	0.614	-0.794358	-0.018	0.024	0.003	0	0	0.023	0.004	0	0	TRUE	2.7022e-292	1533.4					7.37024e-236	8.94183e-06	7.49525e-231	0.909169	0.0908218	0.1	0.000802569	0.001
seq.21322.60	GTF2E2	P29084	Antihypertensives	BBJ	Medication	Drug	trans	chr3:52840272:T:C			T	C	0.67	0.615	-0.794358	-0.074	0.024	0.02	0	0	0.093	0.025	0	0.007	TRUE	1.23552e-273	1533.4					6.30738e-235	7.65234e-05	8.23802e-231	0.999464	0.000459038	0	0.000235191	0
seq.21322.60	GTF2E2	P29084	Calcium channel blockers	BBJ	Medication	Drug	trans	chr3:52840272:T:C			T	C	0.67	0.615	-0.794358	-0.027	0.024	0.008	0	0.001	0.034	0.011	0.001	0.036	TRUE	7.97654e-286	1533.4					6.86566e-242	8.32967e-12	8.24242e-231	1	3.11647e-12	0	0.00295664	0.003
seq.21322.60	GTF2E2	P29084	Gamma-glutamyl transpeptidase	BBJ	Biomarker	Enzyme	trans	chr3:52840272:T:C			T	C	0.67	0.615	-0.794358	0.014	0.024	0.004	0	0	-0.018	0.004	0	0.003	TRUE	8.30571e-291	1533.4					6.65837e-232	0.0807817	4.78886e-231	0.580324	0.338895	0.584
seq.21322.60	GTF2E2	P29084	Hemoglobin	TWB	Biomarker	Protein	trans	chr3:52840272:T:C			T	C	0.67	0.683	-0.794358	0.012	0.024	0.004	0	0.001	-0.016	0.005	0.001	0.028	TRUE	3.2719e-287	1533.4					3.13877e-231	0.414857	3.24757e-231	0.428925	0.156217	0.364
seq.21322.60	GTF2E2	P29084	Hematocrit	TWB	Biomarker	Blood cell	trans	chr3:52840272:T:C			T	C	0.67	0.682	-0.794358	0.013	0.024	0.004	0	0.001	-0.016	0.005	0.001	0.027	TRUE	3.32329e-287	1533.4					1.99627e-231	0.263827	4.79592e-231	0.633625	0.102548	0.162	0.000554327	0.001
seq.21322.60	GTF2E2	P29084	Hip circumference	TWB	Physical measurement	Anthropometric	trans	chr3:52840272:T:C			T	C	0.67	0.683	-0.794358	-0.017	0.024	0.005	0	0	0.021	0.006	0	0.017	TRUE	3.70461e-287	1533.4					3.34638e-232	0.0442298	6.99495e-231	0.924474	0.0312957	0.034	6.79111e-08	0
seq.21322.60	GTF2E2	P29084	Height	TWB	Physical measurement	Anthropometric	trans	chr3:52840272:T:C			T	C	0.67	0.683	-0.794358	0.012	0.024	0.003	0	0	-0.015	0.004	0	0.007	TRUE	3.23728e-287	1533.4					2.70642e-239	3.57713e-09	7.56589e-231	1	6.82395e-09	0	1.5466e-15	0
seq.21322.60	GTF2E2	P29084	Hemoglobin	BBJ	Biomarker	Protein	trans	chr3:52840272:T:C			T	C	0.67	0.615	-0.794358	0.015	0.024	0.003	0	0	-0.019	0.004	0	0	TRUE	7.70679e-292	1533.4					7.21055e-233	0.00874809	2.09942e-231	0.253233	0.738019	2.914
seq.21322.60	GTF2E2	P29084	Height	BBJ	Physical measurement	Anthropometric	trans	chr3:52840272:T:C			T	C	0.67	0.614	-0.794358	0.013	0.024	0.002	0	0	-0.016	0.003	0	0	TRUE	1.97765e-292	1533.4					3.52123e-241	4.27208e-11	8.24236e-231	0.999993	7.43827e-06	0	8.83878e-05	0
seq.21322.60	GTF2E2	P29084	Hematocrit	BBJ	Biomarker	Blood cell	trans	chr3:52840272:T:C			T	C	0.67	0.615	-0.794358	0.018	0.024	0.003	0	0	-0.022	0.004	0	0	TRUE	7.95628e-292	1533.4					1.53662e-234	0.000186429	1.98406e-231	0.239192	0.760622	3.18
seq.21322.60	GTF2E2	P29084	Body mass index	KoGES	Physical measurement	Anthropometric	trans	chr3:52840272:T:C			T	C	0.67	0.63	-0.794358	-0.037	0.024	0.005	0	0	0.047	0.007	0	0	TRUE	2.06517e-283	1533.4					3.96107e-239	5.26753e-09	1.37391e-231	0.181069	0.818931	4.523	1.2271e-09	0
seq.21322.60	GTF2E2	P29084	Creatinine	KoGES	Biomarker	Biomarker	trans	chr3:52840272:T:C			T	C	0.67	0.63	-0.794358	0.012	0.024	0.004	0	0.002	-0.015	0.005	0.002	0.047	TRUE	5.81285e-284	1533.4					3.92892e-231	0.522478	2.56394e-231	0.340686	0.136836	0.402
seq.21322.60	GTF2E2	P29084	Height	KoGES	Physical measurement	Anthropometric	trans	chr3:52840272:T:C			T	C	0.67	0.63	-0.794358	0.013	0.024	0.004	0	0	-0.016	0.004	0	0.009	TRUE	5.98951e-284	1533.4					9.21758e-235	0.000122578	7.51721e-231	0.999658	0.000219352	0	0.000302196	0
seq.21322.60	GTF2E2	P29084	Hip circumference	KoGES	Physical measurement	Anthropometric	trans	chr3:52840272:T:C			T	C	0.67	0.63	-0.794358	-0.022	0.024	0.005	0	0	0.028	0.007	0	0.001	TRUE	8.80646e-284	1533.4					1.78189e-232	0.0236961	4.89073e-231	0.649729	0.326575	0.503	0.314897	0.463
seq.21322.60	GTF2E2	P29084	HbA1c	KoGES	Biomarker	Protein	trans	chr3:52840272:T:C			T	C	0.67	0.63	-0.794358	-0.027	0.024	0.007	0	0	0.034	0.009	0	0.005	TRUE	2.79772e-271	1533.4					3.09568e-232	0.0411672	5.93077e-231	0.788349	0.170484	0.216
seq.21322.60	GTF2E2	P29084	Red blood cell count	KoGES	Biomarker	Blood cell	trans	chr3:52840272:T:C			T	C	0.67	0.63	-0.794358	0.016	0.024	0.005	0	0.002	-0.02	0.006	0.001	0.042	TRUE	3.64944e-279	1533.4					2.92976e-232	0.0389607	7.16289e-231	0.952522	0.00851699	0.009	0.000793252	0.001
seq.21322.60	GTF2E2	P29084	Waist circumference	KoGES	Physical measurement	Anthropometric	trans	chr3:52840272:T:C			T	C	0.67	0.63	-0.794358	-0.022	0.024	0.005	0	0	0.028	0.006	0	0	TRUE	8.54294e-284	1533.4					1.21515e-232	0.0161594	1.61654e-231	0.213431	0.77041	3.61	0.770092	3.416
seq.21322.60	GTF2E2	P29084	Body weight	KoGES	Physical measurement	Anthropometric	trans	chr3:52840272:T:C			T	C	0.67	0.63	-0.794358	-0.019	0.024	0.004	0	0	0.024	0.006	0	0.001	TRUE	7.31226e-284	1533.4					1.25492e-232	0.0166882	3.46536e-231	0.459786	0.523526	1.139	0.547394	1.222
seq.21322.60	GTF2E2	P29084	Platelet count	TWB	Biomarker	Blood cell	trans	chr3:52840272:T:C			T	C	0.67	0.683	-0.794358	-0.023	0.024	0.005	0	0	0.029	0.006	0	0	TRUE	4.73231e-287	1533.4					7.36151e-237	9.72987e-07	7.56188e-231	0.999469	0.000529901	0.001	0.000380963	0
seq.21322.60	GTF2E2	P29084	Red blood cell count	TWB	Biomarker	Blood cell	trans	chr3:52840272:T:C			T	C	0.67	0.683	-0.794358	0.018	0.024	0.004	0	0	-0.023	0.005	0	0	TRUE	3.86648e-287	1533.4					1.78512e-232	0.0235943	1.64216e-231	0.215526	0.76088	3.53
seq.21322.60	GTF2E2	P29084	Red blood cell count	BBJ	Biomarker	Blood cell	trans	chr3:52840272:T:C			T	C	0.67	0.615	-0.794358	0.016	0.024	0.003	0	0	-0.02	0.004	0	0	TRUE	7.11444e-292	1533.4					1.86265e-233	0.00225984	2.6298e-231	0.317696	0.680044	2.141
seq.21322.60	GTF2E2	P29084	Uric acids	TWB	Biomarker	Biomarker	trans	chr3:52840272:T:C			T	C	0.67	0.683	-0.794358	0.024	0.024	0.004	0	0	-0.031	0.005	0	0	TRUE	4.9836e-287	1533.4					1.83889e-237	2.43049e-07	7.45287e-231	0.985032	0.0149682	0.015	2.17495e-08	0
seq.21322.60	GTF2E2	P29084	Uric acids	BBJ	Biomarker	Biomarker	trans	chr3:52840272:T:C			T	C	0.67	0.616	-0.794358	0.018	0.024	0.004	0	0	-0.023	0.005	0	0	TRUE	1.7236e-290	1533.4					3.48866e-235	4.23257e-05	8.11606e-231	0.984638	0.0153193	0.016	0.0145908	0.015
seq.21322.60	GTF2E2	P29084	Microalbumin urine	TWB	Biomarker	Biomarker	trans	chr3:52840272:T:C			T	C	0.67	0.683	-0.794358	-0.025	0.024	0.005	0	0	0.031	0.006	0	0	TRUE	5.06584e-287	1533.4					2.62057e-233	0.00346367	2.16276e-231	0.284432	0.712104	2.504	0.000185213	0
seq.21330.13	YARS2	Q9Y2Z4	Gamma-glutamyl transferase	TWB	Biomarker	Enzyme	trans	chr2:3592552:C:T			C	T	0.73	0.75	0.327592	0.028	0.025	0.005	0	0	0.084	0.015	0	0	TRUE	1.02743e-37	174.846					6.70746e-35	0.00022808	9.0463e-33	0.0288191	0.970953	33.691	0.97349	38.764
seq.21330.13	YARS2	Q9Y2Z4	Gamma-glutamyl transpeptidase	BBJ	Biomarker	Enzyme	trans	chr2:3592552:C:T			C	T	0.73	0.718	0.327592	0.02	0.025	0.004	0	0	0.06	0.012	0	0	TRUE	3.22539e-38	174.846					5.83282e-34	0.00140767	5.77092e-33	0.0119541	0.986638	82.536	0.987475	81.048
seq.21330.13	YARS2	Q9Y2Z4	HDL cholesterol	TWB	Biomarker	Biomarker	trans	chr2:3592552:C:T			C	T	0.73	0.75	0.327592	0.025	0.025	0.005	0	0	0.078	0.015	0	0	TRUE	9.92695e-38	174.846					3.08179e-34	0.00104793	1.38474e-32	0.0451792	0.953773	21.111
seq.21330.13	YARS2	Q9Y2Z4	Gamma-glutamyl transpeptidase	KoGES	Biomarker	Enzyme	trans	chr2:3592552:C:T			C	T	0.73	0.69	0.327592	0.03	0.025	0.005	0	0	0.092	0.016	0	0	TRUE	3.87045e-37	174.846					2.27921e-35	7.92972e-05	2.15299e-32	0.0730521	0.926869	12.688	0.926076	12.532
seq.21330.13	YARS2	Q9Y2Z4	LDL cholesterol	BBJ	Biomarker	Biomarker	trans	chr2:3592552:C:T			C	T	0.73	0.718	0.327592	0.018	0.025	0.005	0	0.001	0.056	0.016	0.001	0.02	TRUE	2.27249e-37	174.846					2.12428e-31	0.512668	1.85471e-32	0.043874	0.443458	10.108
seq.21330.13	YARS2	Q9Y2Z4	Lymphocyte	BBJ	Biomarker	Blood cell	trans	chr2:3592552:C:T			C	T	0.73	0.72	0.327592	0.021	0.025	0.005	0	0	0.064	0.015	0	0.001	TRUE	8.4514e-38	174.846					2.11477e-32	0.0510373	2.86077e-32	0.0672776	0.881685	13.105
seq.21330.13	YARS2	Q9Y2Z4	Monocyte	BBJ	Biomarker	Blood cell	trans	chr2:3592552:C:T			C	T	0.73	0.72	0.327592	0.02	0.025	0.005	0	0	0.062	0.015	0	0.002	TRUE	8.53361e-38	174.846					4.1666e-32	0.100556	1.28489e-32	0.0292688	0.870176	29.73
seq.21330.13	YARS2	Q9Y2Z4	Platelet count	TWB	Biomarker	Blood cell	trans	chr2:3592552:C:T			C	T	0.73	0.75	0.327592	0.026	0.025	0.005	0	0	0.079	0.016	0	0	TRUE	9.99257e-38	174.846					6.79937e-34	0.00231206	1.17151e-32	0.0379165	0.959771	25.313	0.964941	28.013
seq.21330.13	YARS2	Q9Y2Z4	Platelet count	BBJ	Biomarker	Blood cell	trans	chr2:3592552:C:T			C	T	0.73	0.718	0.327592	0.018	0.025	0.004	0	0	0.055	0.011	0	0	TRUE	2.47072e-38	174.846					1.99505e-33	0.00481481	6.41626e-33	0.0135215	0.981664	72.6
seq.21330.13	YARS2	Q9Y2Z4	Total cholesterol	TWB	Biomarker	Biomarker	trans	chr2:3592552:C:T			C	T	0.73	0.75	0.327592	0.017	0.025	0.005	0	0.001	0.053	0.016	0.001	0.033	TRUE	8.9538e-38	174.846					2.15757e-31	0.733661	5.16751e-33	0.0170731	0.249266	14.6
seq.21330.13	YARS2	Q9Y2Z4	Total cholesterol	BBJ	Biomarker	Biomarker	trans	chr2:3592552:C:T			C	T	0.73	0.719	0.327592	0.013	0.025	0.004	0	0.001	0.041	0.012	0.001	0.023	TRUE	2.89453e-38	174.846					2.5952e-31	0.626318	1.35166e-32	0.0319371	0.341745	10.701
seq.21330.13	YARS2	Q9Y2Z4	White blood cell count	BBJ	Biomarker	Blood cell	trans	chr2:3592552:C:T			C	T	0.73	0.719	0.327592	0.012	0.025	0.004	0	0.001	0.037	0.012	0.001	0.043	TRUE	2.14508e-38	174.846					3.0883e-31	0.74532	4.54565e-32	0.109413	0.145267	1.328
seq.21331.19	BCL7A	Q4VC05	Creatinine	TWB	Biomarker	Biomarker	cis	chr12:121963595:A:G			A	G	0.663	0.651	0.630646	0.014	0.024	0.003	0	0	0.022	0.006	0	0.004	TRUE	6.72803e-169	856.101	-0.022	0.008	0.01	0.59	2.43877e-149	0.00126038	1.92378e-146	0.994219	0.00452054	0.005	0.00311793	0.003
seq.21331.19	BCL7A	Q4VC05	Fish consumption	BBJ	Lifestyle	Dietary	cis	chr12:121963595:A:G			A	G	0.663	0.598	0.630646	-0.024	0.024	0.008	0	0.002	-0.039	0.012	0.001	0.038	TRUE	1.70683e-171	856.101	-0.008	0.02	0.684	0.992	1.59215e-146	0.779165	9.83974e-148	0.0478077	0.173027	3.619
seq.21341.19	CHMP4A	Q9BY43	Ischemic stroke	BBJ	Disease	Circulatory	cis	chr14:24213561:C:T			C	T	0.625	0.627	-0.177034	-0.037	0.023	0.011	0	0.001	0.207	0.062	0.001	0.029	TRUE	3.11861e-12	59.0878					2.71714e-09	0.667586	1.20754e-10	0.0290617	0.303352	10.438
seq.21341.19	CHMP4A	Q9BY43	Platelet count	BBJ	Biomarker	Blood cell	cis	chr14:24213561:C:T			C	T	0.625	0.628	-0.177034	-0.012	0.023	0.003	0	0.001	0.067	0.019	0.001	0.02	TRUE	3.94928e-14	59.0878					6.89321e-21	1.69362e-12	4.0701e-09	1	1.49174e-09	0	6.3639e-11	0
seq.21341.19	CHMP4A	Q9BY43	Red blood cell count	BBJ	Biomarker	Blood cell	cis	chr14:24213561:C:T			C	T	0.625	0.628	-0.177034	-0.012	0.023	0.003	0	0	0.071	0.018	0	0.005	TRUE	3.86893e-14	59.0878					8.06374e-15	1.98121e-06	4.07008e-09	0.999996	2.50339e-06	0	3.30251e-08	0
seq.21343.3	ARC	Q7LC44	Albumin	KoGES	Biomarker	Protein	trans	chr1:169521925:AT:A			AT	A	0.301	0.33	-0.218514	-0.02	0.025	0.005	0	0	0.092	0.024	0	0.005	TRUE	2.40475e-18	81.2792					2.95641e-14	0.115525	2.67423e-14	0.102935	0.78154	7.593
seq.21345.93	RDH12	Q96NR8	Natto consumption	BBJ	Lifestyle	Dietary	trans	chr14:94290113:T:A			T	A	0.408	0.418	-0.818591	-0.031	0.022	0.009	0	0.001	0.038	0.011	0.001	0.023	TRUE	0	1897.08					6.24881e-293	0.657326	7.56017e-294	0.0789996	0.263675	3.338
seq.21360.27	SPECC1	Q5M775	Albumin	BBJ	Biomarker	Protein	trans	chr17:28322698:A:C			A	C	0.26	0.227	-0.18879	0.018	0.025	0.004	0	0	-0.095	0.024	0	0.003	TRUE	3.25743e-13	55.164					3.00404e-09	0.193815	1.0663e-09	0.0673177	0.738868	10.976
seq.21360.27	SPECC1	Q5M775	HMG CoA reductase inhibitors	BBJ	Medication	Drug	trans	chr17:28322698:A:C			A	C	0.26	0.227	-0.18879	-0.047	0.025	0.011	0	0	0.249	0.058	0	0.001	TRUE	2.86852e-11	55.164					2.59035e-10	0.0167124	5.43082e-09	0.349117	0.63417	1.816	0.689085	2.265
seq.21360.27	SPECC1	Q5M775	Diastolic blood pressure	TWB	Physical measurement	Circulatory	trans	chr17:28322698:A:C			A	C	0.26	0.259	-0.18879	0.02	0.025	0.005	0	0	-0.106	0.027	0	0.004	TRUE	4.28821e-13	55.164					5.57357e-09	0.36067	9.19097e-10	0.0583133	0.581017	9.964
seq.21360.27	SPECC1	Q5M775	Height	TWB	Physical measurement	Anthropometric	trans	chr17:28322698:A:C			A	C	0.26	0.258	-0.18879	-0.014	0.025	0.004	0	0	0.076	0.019	0	0.002	TRUE	4.14597e-13	55.164					7.87777e-10	0.0509776	1.07058e-09	0.0675151	0.881507	13.056
seq.21360.27	SPECC1	Q5M775	Hemoglobin	BBJ	Biomarker	Protein	trans	chr17:28322698:A:C			A	C	0.26	0.227	-0.18879	0.013	0.025	0.004	0	0.001	-0.067	0.019	0.001	0.021	TRUE	2.64599e-13	55.164					5.80224e-09	0.374349	7.78631e-10	0.0490825	0.576568	11.747
seq.21360.27	SPECC1	Q5M775	Hematocrit	BBJ	Biomarker	Blood cell	trans	chr17:28322698:A:C			A	C	0.26	0.227	-0.18879	0.012	0.025	0.004	0	0.001	-0.064	0.02	0.001	0.036	TRUE	2.63395e-13	55.164					8.24253e-09	0.531791	1.01548e-09	0.0647097	0.403499	6.236
seq.21360.27	SPECC1	Q5M775	LDL cholesterol	KoGES	Biomarker	Biomarker	trans	chr17:28322698:A:C			A	C	0.26	0.24	-0.18879	-0.042	0.025	0.006	0	0	0.222	0.032	0	0	TRUE	7.26902e-13	55.164					2.31811e-16	1.50035e-08	1.12922e-09	0.071229	0.928771	13.039	0.917414	11.109
seq.21360.27	SPECC1	Q5M775	Total cholesterol	KoGES	Biomarker	Biomarker	trans	chr17:28322698:A:C			A	C	0.26	0.24	-0.18879	-0.03	0.025	0.006	0	0	0.159	0.032	0	0	TRUE	6.29107e-13	55.164					4.09914e-11	0.00265309	3.16151e-09	0.203034	0.794313	3.912	0.757382	3.136
seq.21360.27	SPECC1	Q5M775	LDL cholesterol	TWB	Biomarker	Biomarker	trans	chr17:28322698:A:C			A	C	0.26	0.258	-0.18879	-0.029	0.025	0.005	0	0	0.152	0.028	0	0	TRUE	4.6192e-13	55.164					6.50731e-13	4.21092e-05	1.67448e-09	0.10657	0.893388	8.383	0.920461	11.574
seq.21360.27	SPECC1	Q5M775	LDL cholesterol	BBJ	Biomarker	Biomarker	trans	chr17:28322698:A:C			A	C	0.26	0.226	-0.18879	-0.032	0.025	0.006	0	0	0.17	0.03	0	0	TRUE	6.31585e-13	55.164					8.99328e-13	5.80228e-05	3.23895e-09	0.207385	0.792557	3.822	0.74011	2.848
seq.21360.27	SPECC1	Q5M775	Mean arterial pressure	BBJ	Physical measurement	Anthropometric	trans	chr17:28322698:A:C			A	C	0.26	0.228	-0.18879	0.013	0.025	0.004	0	0.001	-0.07	0.022	0.001	0.039	TRUE	2.74066e-13	55.164					1.10009e-08	0.709757	6.13998e-10	0.0391116	0.251131	6.421
seq.21360.27	SPECC1	Q5M775	Red blood cell count	BBJ	Biomarker	Blood cell	trans	chr17:28322698:A:C			A	C	0.26	0.227	-0.18879	0.013	0.025	0.004	0	0	-0.069	0.02	0	0.016	TRUE	2.63895e-13	55.164					6.66914e-09	0.430279	6.81879e-10	0.0429399	0.526781	12.268
seq.21360.27	SPECC1	Q5M775	Systolic blood pressure	TWB	Physical measurement	Circulatory	trans	chr17:28322698:A:C			A	C	0.26	0.259	-0.18879	0.018	0.025	0.005	0	0	-0.097	0.026	0	0.007	TRUE	4.23885e-13	55.164					6.62785e-09	0.428893	6.99158e-10	0.0441892	0.526918	11.924
seq.21360.27	SPECC1	Q5M775	Systolic blood pressure	BBJ	Physical measurement	Anthropometric	trans	chr17:28322698:A:C			A	C	0.26	0.228	-0.18879	0.014	0.025	0.004	0	0	-0.075	0.021	0	0.015	TRUE	2.75196e-13	55.164					6.74357e-09	0.435081	9.37335e-10	0.059464	0.505455	8.5
seq.21360.27	SPECC1	Q5M775	Triglycerides	BBJ	Biomarker	Biomarker	trans	chr17:28322698:A:C			A	C	0.26	0.226	-0.18879	0.017	0.025	0.005	0	0	-0.089	0.025	0	0.016	TRUE	3.46435e-13	55.164					6.75273e-09	0.435673	7.05189e-10	0.0444576	0.51987	11.694
seq.21360.27	SPECC1	Q5M775	White blood cell count	BBJ	Biomarker	Blood cell	trans	chr17:28322698:A:C			A	C	0.26	0.227	-0.18879	0.013	0.025	0.004	0	0.001	-0.07	0.021	0.001	0.036	TRUE	2.6299e-13	55.164					1.06743e-08	0.688687	5.57248e-10	0.0354007	0.275913	7.794
seq.21360.27	SPECC1	Q5M775	Microalbumin urine	TWB	Biomarker	Biomarker	trans	chr17:28322698:A:C			A	C	0.26	0.26	-0.18879	0.022	0.025	0.006	0	0	-0.115	0.03	0	0.006	TRUE	4.34267e-13	55.164					6.7635e-09	0.437671	6.41314e-10	0.0404561	0.521873	12.9
seq.21371.12	RIOX2	Q8IUF8	Platelet count	KoGES	Biomarker	Blood cell	trans	chr4:109746434:C:T			C	T	0.895	0.921	0.680058	0.038	0.036	0.011	0	0	0.056	0.016	0.001	0.02	TRUE	8.77263e-76	376.234					1.96053e-108	9.22428e-41	2.1254e-68	1	1.32274e-40	0	5.63168e-82	0
seq.21371.12	RIOX2	Q8IUF8	Platelet count	TWB	Biomarker	Blood cell	trans	chr4:109746434:C:T			C	T	0.895	0.89	0.680058	0.023	0.036	0.007	0	0.001	0.034	0.011	0.001	0.043	TRUE	5.17794e-78	376.234					6.75506e-124	3.17094e-56	2.1303e-68	1	1.27075e-56	0	1.78791e-13	0
seq.21371.12	RIOX2	Q8IUF8	Platelet count	BBJ	Biomarker	Blood cell	trans	chr4:109746434:C:T			C	T	0.895	0.914	0.680058	0.021	0.036	0.006	0	0	0.03	0.009	0	0.017	TRUE	3.1654e-79	376.234					1.94334e-105	9.02481e-38	2.15333e-68	1	9.29211e-38	0	3.01298e-13	0
seq.21379.30	ETNK2	Q9NVF9	Albumin	TWB	Biomarker	Protein	trans	chr19:44908822:C:T			C	T	0.922	0.928	0.328372	0.037	0.041	0.008	0	0	0.113	0.025	0	0.001	TRUE	1.28564e-14	62.4667					1.47389e-11	0.005158	2.65874e-10	0.0912376	0.903604	9.904	0.926547	12.787
seq.21379.30	ETNK2	Q9NVF9	Antithrombotic agents	BBJ	Medication	Drug	trans	chr19:44908822:C:T			C	T	0.922	0.959	0.328372	0.079	0.041	0.02	0	0	0.241	0.061	0	0.004	TRUE	4.01627e-13	62.4667					3.44384e-10	0.0987359	6.50891e-11	0.0168925	0.884372	52.353
seq.21379.30	ETNK2	Q9NVF9	Body weight	BBJ	Physical measurement	Anthropometric	trans	chr19:44908822:C:T			C	T	0.922	0.959	0.328372	-0.026	0.041	0.007	0	0	-0.079	0.021	0	0.007	TRUE	6.92181e-15	62.4667					8.02016e-10	0.22994	1.41947e-10	0.039235	0.730825	18.627
seq.21379.30	ETNK2	Q9NVF9	HMG CoA reductase inhibitors	BBJ	Medication	Drug	trans	chr19:44908822:C:T			C	T	0.922	0.959	0.328372	0.506	0.041	0.025	0	0	1.541	0.075	0	0	TRUE	1.46923e-05	62.4667					1.71015e-96	4.90305e-88	1.19381e-11	0.00142555	0.998574	700.484	0.986528	73.227
seq.21379.30	ETNK2	Q9NVF9	Coronary artery disease	BBJ	Disease	Circulatory	trans	chr19:44908822:C:T			C	T	0.922	0.959	0.328372	0.159	0.041	0.025	0	0	0.483	0.076	0	0	TRUE	1.95618e-11	62.4667					1.99758e-15	5.7271e-07	3.58176e-11	0.00828558	0.991714	119.692	0.99447	179.819
seq.21379.30	ETNK2	Q9NVF9	Chronic obstructive pulmonary disease	BBJ	Disease	Respiratory	trans	chr19:44908822:C:T			C	T	0.922	0.959	0.328372	-0.188	0.041	0.059	0	0.002	-0.572	0.18	0.002	0.045	TRUE	7.60444e-11	62.4667					1.50649e-09	0.431915	6.77061e-11	0.018312	0.549773	30.023
seq.21379.30	ETNK2	Q9NVF9	HDL cholesterol	TWB	Biomarker	Biomarker	trans	chr19:44908822:C:T			C	T	0.922	0.928	0.328372	-0.097	0.041	0.008	0	0	-0.294	0.024	0	0	TRUE	2.15025e-14	62.4667					9.78179e-58	3.42321e-49	2.85749e-09	1	2.08713e-08	0	0.994518	181.406
seq.21379.30	ETNK2	Q9NVF9	HDL cholesterol	BBJ	Biomarker	Biomarker	trans	chr19:44908822:C:T			C	T	0.922	0.961	0.328372	-0.083	0.041	0.012	0	0	-0.254	0.038	0	0	TRUE	2.01611e-14	62.4667					2.64066e-32	7.57083e-24	3.48793e-09	1	2.92e-08	0	0.986528	73.227
seq.21379.30	ETNK2	Q9NVF9	Resting heart rate	TWB	Physical measurement	Circulatory	trans	chr19:44908822:C:T			C	T	0.922	0.928	0.328372	-0.037	0.041	0.009	0	0	-0.112	0.027	0	0.002	TRUE	1.2848e-14	62.4667					1.3438e-10	0.0470272	1.00405e-10	0.033298	0.919675	27.619
seq.21379.30	ETNK2	Q9NVF9	Height	BBJ	Physical measurement	Anthropometric	trans	chr19:44908822:C:T			C	T	0.922	0.959	0.328372	-0.017	0.041	0.005	0	0.001	-0.052	0.016	0.001	0.032	TRUE	6.82797e-15	62.4667					1.50843e-09	0.432471	1.11154e-09	0.318182	0.249347	0.784	1.12342e-11	0
seq.21379.30	ETNK2	Q9NVF9	Ileus	BBJ	Disease	Digestive	trans	chr19:44908822:C:T			C	T	0.922	0.959	0.328372	-0.284	0.041	0.086	0	0.001	-0.864	0.263	0.001	0.033	TRUE	4.82093e-09	62.4667					1.13473e-09	0.32533	1.1617e-10	0.0320208	0.642649	20.07
seq.21379.30	ETNK2	Q9NVF9	HDL cholesterol	KoGES	Biomarker	Biomarker	trans	chr19:44908822:C:T			C	T	0.922	0.936	0.328372	-0.12	0.041	0.01	0	0	-0.365	0.03	0	0	TRUE	3.76835e-14	62.4667					1.3144e-70	4.54849e-62	2.88974e-09	1	1.82252e-08	0	0.899731	8.973
seq.21379.30	ETNK2	Q9NVF9	LDL cholesterol	KoGES	Biomarker	Biomarker	trans	chr19:44908822:C:T			C	T	0.922	0.936	0.328372	0.5	0.041	0	0	0	1.523	0	0	0	TRUE	5.28605e-09	62.4667					2.19031e-217	6.79972e-213	2.41933e-07	0.00552174	0.994478	180.102	0.984175	62.193
seq.21379.30	ETNK2	Q9NVF9	Hyperlipidemia	KoGES	Disease	Metabolic	trans	chr19:44908822:C:T			C	T	0.922	0.936	0.328372	0.32	0.041	0.038	0	0	0.975	0.116	0	0	TRUE	4.93762e-07	62.4667					4.5397e-22	1.57097e-13	3.93134e-11	0.0116277	0.988372	85.001	0.990502	104.286
seq.21379.30	ETNK2	Q9NVF9	Total cholesterol	KoGES	Biomarker	Biomarker	trans	chr19:44908822:C:T			C	T	0.922	0.936	0.328372	0.36	0.041	0.01	0	0	1.096	0.03	0	0	TRUE	1.78276e-11	62.4667					1.17473e-286	4.06519e-278	1.1812e-11	0.00209176	0.997908	477.067	0.998706	771.828
seq.21379.30	ETNK2	Q9NVF9	Triglycerides	KoGES	Biomarker	Biomarker	trans	chr19:44908822:C:T			C	T	0.922	0.936	0.328372	-0.1	0.041	0.01	0	0	-0.305	0.03	0	0	TRUE	2.94355e-14	62.4667					1.03611e-71	3.58549e-63	2.88974e-09	1	8.94458e-10	0	2.48074e-09	0
seq.21379.30	ETNK2	Q9NVF9	LDL cholesterol	TWB	Biomarker	Biomarker	trans	chr19:44908822:C:T			C	T	0.922	0.928	0.328372	0.715	0.041	0.009	0	0	2.176	0.027	0	0	TRUE	0.000495434	62.4667					0	0	1.17029e-11	0.00209971	0.9979	475.255	0.998657	743.336
seq.21379.30	ETNK2	Q9NVF9	LDL cholesterol	BBJ	Biomarker	Biomarker	trans	chr19:44908822:C:T			C	T	0.922	0.961	0.328372	0.526	0.041	0.013	0	0	1.601	0.038	0	0	TRUE	1.43592e-10	62.4667					0	0	1.19381e-11	0.00142555	0.998574	700.485	0.986528	73.227
seq.21379.30	ETNK2	Q9NVF9	Myocardial infarction	BBJ	Disease	Circulatory	trans	chr19:44908822:C:T			C	T	0.922	0.958	0.328372	0.206	0.041	0.034	0	0	0.628	0.105	0	0	TRUE	1.84418e-10	62.4667					1.6759e-14	4.80484e-06	2.33537e-11	0.00470499	0.99529	211.539	0.998542	684.773
seq.21379.30	ETNK2	Q9NVF9	Salicylic acid and derivatives	BBJ	Medication	Drug	trans	chr19:44908822:C:T			C	T	0.922	0.959	0.328372	0.115	0.041	0.022	0	0	0.35	0.066	0	0	TRUE	2.40532e-12	62.4667					7.18439e-13	0.000205978	3.60094e-11	0.00834109	0.991453	118.864	0.993762	162.766
seq.21379.30	ETNK2	Q9NVF9	Stable angina pectoris	BBJ	Disease	Circulatory	trans	chr19:44908822:C:T			C	T	0.922	0.958	0.328372	0.151	0.041	0.03	0	0	0.458	0.092	0	0	TRUE	1.41712e-11	62.4667					2.29683e-12	0.000658507	6.89596e-11	0.0178078	0.981534	55.118	0.987136	78.005
seq.21379.30	ETNK2	Q9NVF9	Total cholesterol	TWB	Biomarker	Biomarker	trans	chr19:44908822:C:T			C	T	0.922	0.928	0.328372	0.376	0.041	0.009	0	0	1.144	0.026	0	0	TRUE	5.72101e-11	62.4667					0	0	1.58819e-11	0.00356512	0.996435	279.495	0.994949	196.993
seq.21379.30	ETNK2	Q9NVF9	Total cholesterol	BBJ	Biomarker	Biomarker	trans	chr19:44908822:C:T			C	T	0.922	0.959	0.328372	0.279	0.041	0.009	0	0	0.849	0.028	0	0	TRUE	1.47757e-13	62.4667					5.28134e-208	1.51417e-199	1.19381e-11	0.00142555	0.998574	700.485	0.986528	73.227
seq.21379.30	ETNK2	Q9NVF9	Triglycerides	TWB	Biomarker	Biomarker	trans	chr19:44908822:C:T			C	T	0.922	0.928	0.328372	-0.115	0.041	0.008	0	0	-0.35	0.025	0	0	TRUE	2.76141e-14	62.4667					1.0799e-100	3.77918e-92	2.85749e-09	1	8.78133e-10	0	7.87648e-08	0
seq.21379.30	ETNK2	Q9NVF9	Triglycerides	BBJ	Biomarker	Biomarker	trans	chr19:44908822:C:T			C	T	0.922	0.96	0.328372	-0.142	0.041	0.01	0	0	-0.432	0.032	0	0	TRUE	2.00331e-14	62.4667					1.26397e-46	3.62382e-38	3.34343e-10	0.094045	0.905955	9.633	0.999146	1169.5
seq.21390.68	DCT	P40126	Polycystic kidney disease	BBJ	Disease	Other	cis	chr13:94466616:C:T			C	T	0.989	0.999	-1.8286	-6.169	0.107	1.729	0	0	3.374	0.946	0	0.014	TRUE	9.56126e-31	307.331					1.16682e-38	0.920644	3.76656e-40	0.0296195	0.0497365	1.679
seq.21395.23	PCDH17	O14917	Drugs used in diabetes	BBJ	Medication	Drug	trans	chr9:133262254:C:T			C	T	0.781	0.823	-0.512894	-0.047	0.027	0.013	0	0	0.091	0.025	0	0.01	TRUE	1.40554e-77	391.501					1.60245e-72	0.440791	1.98638e-73	0.0536286	0.505581	9.427
seq.21395.23	PCDH17	O14917	Albumin	TWB	Biomarker	Protein	trans	chr9:133262254:C:T			C	T	0.781	0.834	-0.512894	-0.05	0.027	0.006	0	0	0.097	0.011	0	0	TRUE	1.0413e-80	391.501					2.87519e-86	8.12694e-15	1.54459e-73	0.0417424	0.958258	22.956	0.960318	24.201
seq.21395.23	PCDH17	O14917	Alkaline phosphatase	BBJ	Biomarker	Enzyme	trans	chr9:133262254:C:T			C	T	0.781	0.823	-0.512894	-0.062	0.027	0.005	0	0	0.122	0.01	0	0	TRUE	3.35356e-81	391.501					0	0	3.63541e-72	1	5.24684e-73	0	9.74442e-83	0
seq.21395.23	PCDH17	O14917	Alanine aminotransferase	TWB	Biomarker	Enzyme	trans	chr9:133262254:C:T			C	T	0.781	0.834	-0.512894	-0.029	0.027	0.006	0	0	0.057	0.011	0	0	TRUE	6.13425e-81	391.501					4.10011e-75	0.00115893	4.84237e-73	0.135146	0.863695	6.391
seq.21395.23	PCDH17	O14917	Alanine aminotransferase	BBJ	Biomarker	Enzyme	trans	chr9:133262254:C:T			C	T	0.781	0.822	-0.512894	-0.017	0.027	0.004	0	0	0.033	0.009	0	0.005	TRUE	2.75891e-82	391.501					8.7103e-75	0.00239596	3.61571e-72	0.994575	0.00302912	0.003	0.00290184	0.003
seq.21395.23	PCDH17	O14917	Albumin	BBJ	Biomarker	Protein	trans	chr9:133262254:C:T			C	T	0.781	0.822	-0.512894	-0.027	0.027	0.005	0	0	0.054	0.01	0	0	TRUE	1.04831e-81	391.501					5.24257e-76	0.000144209	1.28041e-73	0.0332875	0.966568	29.037	0.97347	36.693
seq.21395.23	PCDH17	O14917	Blood urea nitrogen	TWB	Biomarker	Biomarker	trans	chr9:133262254:C:T			C	T	0.781	0.834	-0.512894	0.018	0.027	0.006	0	0.001	-0.036	0.011	0.001	0.031	TRUE	5.17487e-81	391.501					1.62355e-72	0.458909	1.04014e-72	0.293508	0.247583	0.844
seq.21395.23	PCDH17	O14917	Blood urea nitrogen	BBJ	Biomarker	Biomarker	trans	chr9:133262254:C:T			C	T	0.781	0.823	-0.512894	0.022	0.027	0.004	0	0	-0.044	0.009	0	0	TRUE	3.14164e-82	391.501					2.80572e-75	0.000771776	4.67046e-73	0.126726	0.872502	6.885	0.863846	6.348
seq.21395.23	PCDH17	O14917	Chronic hepatitis C	BBJ	Disease	Infection	trans	chr9:133262254:C:T			C	T	0.781	0.823	-0.512894	0.072	0.027	0.022	0	0.001	-0.141	0.044	0.001	0.04	TRUE	7.02988e-75	391.501					5.40283e-73	0.148617	2.20231e-72	0.605304	0.246079	0.407
seq.21395.23	PCDH17	O14917	Calcium intake	BBJ	Biomarker	Biomarker	trans	chr9:133262254:C:T			C	T	0.781	0.822	-0.512894	-0.021	0.027	0.006	0	0.001	0.041	0.012	0.001	0.022	TRUE	1.1614e-80	391.501					2.17745e-72	0.598956	1.32253e-73	0.0356482	0.365396	10.25
seq.21395.23	PCDH17	O14917	Gastric cancer	BBJ	Disease	cancer	trans	chr9:133262254:C:T			C	T	0.781	0.823	-0.512894	0.093	0.027	0.022	0	0	-0.181	0.043	0	0.001	TRUE	1.21871e-72	391.501					4.86503e-74	0.0133824	1.32386e-72	0.362911	0.623707	1.719	0.945807	17.453
seq.21395.23	PCDH17	O14917	Glaucoma	BBJ	Disease	Eye	trans	chr9:133262254:C:T			C	T	0.781	0.823	-0.512894	-0.084	0.027	0.021	0	0	0.163	0.042	0	0.004	TRUE	1.06145e-73	391.501					2.75495e-73	0.075781	1.85251e-73	0.0492073	0.875012	17.782
seq.21395.23	PCDH17	O14917	Hemoglobin	TWB	Biomarker	Protein	trans	chr9:133262254:C:T			C	T	0.781	0.834	-0.512894	-0.053	0.027	0.005	0	0	0.103	0.009	0	0	TRUE	1.14907e-80	391.501					2.50999e-99	7.09467e-28	3.22101e-72	0.910262	0.0897376	0.099	0.952941	20.25
seq.21395.23	PCDH17	O14917	Hematocrit	TWB	Biomarker	Blood cell	trans	chr9:133262254:C:T			C	T	0.781	0.834	-0.512894	-0.036	0.027	0.005	0	0	0.07	0.009	0	0	TRUE	7.07904e-81	391.501					9.98164e-96	2.82139e-24	3.53785e-72	1	9.05125e-15	0	0.95558	22.196
seq.21395.23	PCDH17	O14917	HDL cholesterol	TWB	Biomarker	Biomarker	trans	chr13:59459137:C:G			C	G	0.839	0.867	-0.314767	-0.02	0.03	0.006	0	0.001	0.062	0.019	0.001	0.042	TRUE	2.60813e-24	109.053					2.25935e-20	0.624715	3.98453e-21	0.109642	0.265643	2.423
seq.21395.23	PCDH17	O14917	Hemoglobin	BBJ	Biomarker	Protein	trans	chr9:133262254:C:T			C	T	0.781	0.822	-0.512894	-0.048	0.027	0.004	0	0	0.094	0.008	0	0	TRUE	5.30255e-82	391.501					5.76996e-119	1.58716e-47	3.63541e-72	1	1.05174e-15	0	0.852167	5.764
seq.21395.23	PCDH17	O14917	Hematocrit	BBJ	Biomarker	Blood cell	trans	chr9:133262254:C:T			C	T	0.781	0.822	-0.512894	-0.036	0.027	0.004	0	0	0.069	0.008	0	0	TRUE	3.60079e-82	391.501					5.99276e-116	1.64844e-44	3.63541e-72	1	5.00161e-29	0	0.862373	6.266
seq.21395.23	PCDH17	O14917	Albumin	KoGES	Biomarker	Protein	trans	chr9:133262254:C:T			C	T	0.781	0.78	-0.512894	-0.032	0.027	0.006	0	0	0.062	0.012	0	0	TRUE	5.57808e-80	391.501					6.20233e-76	0.000176277	2.23164e-73	0.0615492	0.938275	15.244	0.938035	15.15
seq.21395.23	PCDH17	O14917	Alanine aminotransferase	KoGES	Biomarker	Enzyme	trans	chr9:133262254:C:T			C	T	0.781	0.78	-0.512894	-0.027	0.027	0.006	0	0	0.053	0.012	0	0.001	TRUE	6.24682e-80	391.501					8.47484e-74	0.0240864	3.0661e-73	0.0853609	0.890553	10.433	0.908083	10.76
seq.21395.23	PCDH17	O14917	Blood urea nitrogen	KoGES	Biomarker	Biomarker	trans	chr9:133262254:C:T			C	T	0.781	0.78	-0.512894	0.023	0.027	0.006	0	0	-0.045	0.012	0	0.005	TRUE	4.58304e-80	391.501					6.91421e-74	0.0196509	3.02752e-72	0.860215	0.120135	0.14	0.395838	0.663
seq.21395.23	PCDH17	O14917	Hemoglobin	KoGES	Biomarker	Protein	trans	chr9:133262254:C:T			C	T	0.781	0.78	-0.512894	-0.063	0.027	0.005	0	0	0.123	0.009	0	0	TRUE	2.24257e-79	391.501					1.17242e-118	3.33216e-47	3.51851e-72	1	3.82318e-12	0	0.890077	8.097
seq.21395.23	PCDH17	O14917	Hematocrit	KoGES	Biomarker	Blood cell	trans	chr9:133262254:C:T			C	T	0.781	0.78	-0.512894	-0.043	0.027	0.006	0	0	0.084	0.011	0	0	TRUE	1.59571e-78	391.501					1.35919e-96	3.86297e-25	3.51851e-72	1	1.87353e-14	0	0.941618	16.172
seq.21395.23	PCDH17	O14917	HbA1c	KoGES	Biomarker	Protein	trans	chr9:133262254:C:T			C	T	0.781	0.78	-0.512894	0.03	0.027	0.008	0	0	-0.058	0.016	0	0.01	TRUE	1.48367e-76	391.501					1.16133e-83	3.30062e-12	3.51851e-72	1	5.61886e-12	0
seq.21395.23	PCDH17	O14917	LDL cholesterol	KoGES	Biomarker	Biomarker	trans	chr9:133262254:C:T			C	T	0.781	0.78	-0.512894	0.047	0.027	0.006	0	0	-0.092	0.012	0	0	TRUE	9.14358e-80	391.501					2.84735e-109	8.09247e-38	3.51851e-72	1	1.9377e-28	0	2.30844e-30	0
seq.21395.23	PCDH17	O14917	Hyperlipidemia	KoGES	Disease	Metabolic	trans	chr9:133262254:C:T			C	T	0.781	0.78	-0.512894	0.11	0.027	0.022	0	0	-0.214	0.043	0	0	TRUE	5.90251e-68	391.501					5.12902e-79	1.45772e-07	3.51725e-72	0.999641	0.000358357	0	2.06247e-06	0
seq.21395.23	PCDH17	O14917	Platelet count	KoGES	Biomarker	Blood cell	trans	chr9:133262254:C:T			C	T	0.781	0.78	-0.512894	0.04	0.027	0.007	0	0	-0.078	0.014	0	0	TRUE	1.59445e-78	391.501					1.56153e-76	4.43804e-05	4.92258e-73	0.138182	0.861774	6.237	0.873808	6.926
seq.21395.23	PCDH17	O14917	Red blood cell count	KoGES	Biomarker	Blood cell	trans	chr9:133262254:C:T			C	T	0.781	0.78	-0.512894	-0.087	0.027	0.006	0	0	0.17	0.012	0	0	TRUE	1.49511e-77	391.501					3.55003e-117	1.00896e-45	5.36979e-73	0.150917	0.849083	5.626	0.216832	0.277
seq.21395.23	PCDH17	O14917	Total cholesterol	KoGES	Biomarker	Biomarker	trans	chr9:133262254:C:T			C	T	0.781	0.78	-0.512894	0.039	0.027	0.006	0	0	-0.076	0.012	0	0	TRUE	6.80175e-80	391.501					6.17478e-107	1.75494e-35	3.51851e-72	1	6.0395e-30	0	9.18151e-30	0
seq.21395.23	PCDH17	O14917	LDL cholesterol	TWB	Biomarker	Biomarker	trans	chr9:133262254:C:T			C	T	0.781	0.834	-0.512894	0.032	0.027	0.006	0	0	-0.063	0.011	0	0	TRUE	6.50611e-81	391.501					2.80662e-120	7.93313e-49	3.53785e-72	1	1.06407e-44	0	7.84022e-44	0
seq.21395.23	PCDH17	O14917	LDL cholesterol	BBJ	Biomarker	Biomarker	trans	chr9:133262254:C:T			C	T	0.781	0.823	-0.512894	0.03	0.027	0.006	0	0	-0.058	0.012	0	0	TRUE	4.63305e-80	391.501					5.56264e-88	1.53013e-16	3.63541e-72	1	1.85792e-14	0	1.04623e-05	0
seq.21395.23	PCDH17	O14917	Mean corpuscular hemoglobin concentration	BBJ	Biomarker	Blood cell	trans	chr9:133262254:C:T			C	T	0.781	0.822	-0.512894	-0.055	0.027	0.005	0	0	0.106	0.009	0	0	TRUE	1.19207e-81	391.501					3.03877e-100	8.35883e-29	4.88873e-73	0.132741	0.867259	6.533	0.827859	4.809
seq.21395.23	PCDH17	O14917	Mean corpuscular hemoglobin	BBJ	Biomarker	Blood cell	trans	chr9:133262254:C:T			C	T	0.781	0.822	-0.512894	0.033	0.027	0.005	0	0	-0.065	0.009	0	0	TRUE	8.39376e-82	391.501					2.43517e-80	6.69848e-09	1.00162e-73	0.0256031	0.974397	38.058	0.974329	37.954
seq.21395.23	PCDH17	O14917	Mean corpuscular volume	BBJ	Biomarker	Blood cell	trans	chr9:133262254:C:T			C	T	0.781	0.822	-0.512894	0.069	0.027	0.005	0	0	-0.134	0.009	0	0	TRUE	2.73996e-81	391.501					5.80734e-117	1.59744e-45	2.0343e-73	0.0540661	0.945934	17.496	0.93287	13.897
seq.21395.23	PCDH17	O14917	Platelet count	TWB	Biomarker	Blood cell	trans	chr9:133262254:C:T			C	T	0.781	0.834	-0.512894	0.027	0.027	0.006	0	0	-0.053	0.011	0	0	TRUE	5.91758e-81	391.501					3.90674e-75	0.00110427	2.50534e-72	0.707571	0.291325	0.412	0.233688	0.305
seq.21395.23	PCDH17	O14917	Platelet count	BBJ	Biomarker	Blood cell	trans	chr9:133262254:C:T			C	T	0.781	0.822	-0.512894	0.014	0.027	0.004	0	0.001	-0.028	0.008	0.001	0.032	TRUE	2.84221e-82	391.501					1.22074e-72	0.335792	2.00871e-72	0.552317	0.111892	0.203
seq.21395.23	PCDH17	O14917	Red blood cell count	TWB	Biomarker	Blood cell	trans	chr9:133262254:C:T			C	T	0.781	0.834	-0.512894	-0.074	0.027	0.005	0	0	0.144	0.01	0	0	TRUE	2.75142e-80	391.501					2.3444e-117	6.62661e-46	1.06071e-73	0.0280378	0.971962	34.666	0.957293	22.415
seq.21395.23	PCDH17	O14917	Red blood cell count	BBJ	Biomarker	Blood cell	trans	chr9:133262254:C:T			C	T	0.781	0.822	-0.512894	-0.063	0.027	0.004	0	0	0.123	0.008	0	0	TRUE	9.09341e-82	391.501					4.10954e-131	1.13042e-59	3.63538e-72	0.999994	6.37756e-06	0	0.98556	68.253
seq.21395.23	PCDH17	O14917	Antiglaucoma preparations and miotics	BBJ	Medication	Drug	trans	chr9:133262254:C:T			C	T	0.781	0.823	-0.512894	-0.09	0.027	0.024	0	0	0.175	0.048	0	0.01	TRUE	4.44597e-73	391.501					5.73423e-73	0.157733	2.33489e-73	0.062667	0.7796	12.44
seq.21395.23	PCDH17	O14917	Systolic blood pressure	TWB	Physical measurement	Circulatory	trans	chr9:133262254:C:T			C	T	0.781	0.834	-0.512894	0.017	0.027	0.005	0	0.001	-0.033	0.01	0.001	0.043	TRUE	5.10571e-81	391.501					2.39705e-72	0.677544	1.32444e-73	0.0368652	0.285591	7.747
seq.21395.23	PCDH17	O14917	Total cholesterol	TWB	Biomarker	Biomarker	trans	chr9:133262254:C:T			C	T	0.781	0.834	-0.512894	0.026	0.027	0.006	0	0	-0.051	0.011	0	0	TRUE	5.77414e-81	391.501					4.21209e-129	1.19058e-57	3.53785e-72	1	5.65846e-56	0	3.33843e-55	0
seq.21395.23	PCDH17	O14917	Total cholesterol	BBJ	Biomarker	Biomarker	trans	chr9:133262254:C:T			C	T	0.781	0.822	-0.512894	0.021	0.027	0.005	0	0	-0.04	0.009	0	0.001	TRUE	4.82908e-82	391.501					1.70227e-99	4.68248e-28	3.63541e-72	1	2.41762e-26	0	1.05693e-27	0
seq.21395.23	PCDH17	O14917	Triglycerides	TWB	Biomarker	Biomarker	trans	chr9:133262254:C:T			C	T	0.781	0.834	-0.512894	-0.028	0.027	0.006	0	0	0.055	0.011	0	0	TRUE	6.02616e-81	391.501					5.68683e-75	0.00160743	1.647e-73	0.0446463	0.953746	21.362	0.955956	21.842
seq.21395.23	PCDH17	O14917	Triglycerides	BBJ	Biomarker	Biomarker	trans	chr9:133262254:C:T			C	T	0.781	0.823	-0.512894	-0.016	0.027	0.005	0	0.002	0.032	0.01	0.002	0.048	TRUE	1.4091e-81	391.501					9.42165e-73	0.259163	1.59848e-72	0.439095	0.301742	0.687
seq.21395.23	PCDH17	O14917	Total protein	BBJ	Biomarker	Protein	trans	chr9:133262254:C:T			C	T	0.781	0.822	-0.512894	-0.023	0.027	0.005	0	0	0.045	0.01	0	0	TRUE	5.54619e-82	391.501					2.33081e-74	0.00641141	1.87671e-73	0.0497354	0.943853	18.977	0.949888	19.587
seq.21395.23	PCDH17	O14917	Waist-to-Hip ratio	TWB	Physical measurement	Anthropometric	trans	chr9:133262254:C:T			C	T	0.781	0.834	-0.512894	-0.021	0.027	0.005	0	0	0.04	0.011	0	0.006	TRUE	5.33333e-81	391.501					7.16148e-73	0.202425	2.292e-73	0.0633166	0.734259	11.597
seq.21397.21	PRTG	Q2VWP7	Drugs used in diabetes	BBJ	Medication	Drug	trans	chr9:133269042:A:G			A	G	0.78	0.828	-0.195988	-0.042	0.026	0.013	0	0.001	0.212	0.066	0.001	0.04	TRUE	3.17255e-11	52.9114					5.72474e-09	0.526914	6.95146e-10	0.0631625	0.409923	6.49
seq.21397.21	PRTG	Q2VWP7	Albumin	TWB	Biomarker	Protein	trans	chr9:133269042:A:G			A	G	0.78	0.837	-0.195988	-0.05	0.026	0.006	0	0	0.255	0.029	0	0	TRUE	1.61236e-12	52.9114					1.27395e-22	1.24944e-14	6.87029e-10	0.0655123	0.934488	14.264	0.938593	15.285
seq.21397.21	PRTG	Q2VWP7	Alkaline phosphatase	BBJ	Biomarker	Enzyme	trans	chr9:133269042:A:G			A	G	0.78	0.828	-0.195988	-0.06	0.026	0.005	0	0	0.308	0.026	0	0	TRUE	1.49451e-12	52.9114					0	0	1.07011e-08	0.984921	0.0150793	0.015	6.90529e-07	0
seq.21397.21	PRTG	Q2VWP7	Alanine aminotransferase	TWB	Biomarker	Enzyme	trans	chr9:133269042:A:G			A	G	0.78	0.837	-0.195988	-0.029	0.026	0.006	0	0	0.149	0.029	0	0	TRUE	1.31861e-12	52.9114					1.14148e-11	0.00111952	1.35443e-09	0.131102	0.867778	6.619
seq.21397.21	PRTG	Q2VWP7	Alanine aminotransferase	BBJ	Biomarker	Enzyme	trans	chr9:133269042:A:G			A	G	0.78	0.828	-0.195988	-0.017	0.026	0.004	0	0	0.089	0.023	0	0.005	TRUE	8.18579e-13	52.9114					2.60092e-11	0.00239392	1.07928e-08	0.993382	0.00422441	0.004	0.00376335	0.004
seq.21397.21	PRTG	Q2VWP7	Albumin	BBJ	Biomarker	Protein	trans	chr9:133269042:A:G			A	G	0.78	0.828	-0.195988	-0.026	0.026	0.005	0	0	0.133	0.025	0	0	TRUE	1.01382e-12	52.9114					2.60189e-12	0.000239482	6.35369e-10	0.0565941	0.943166	16.665	0.950568	19.23
seq.21397.21	PRTG	Q2VWP7	Blood urea nitrogen	TWB	Biomarker	Biomarker	trans	chr9:133269042:A:G			A	G	0.78	0.837	-0.195988	0.018	0.026	0.006	0	0.002	-0.091	0.029	0.002	0.045	TRUE	1.2364e-12	52.9114					4.67939e-09	0.458937	3.00751e-09	0.294472	0.246591	0.837
seq.21397.21	PRTG	Q2VWP7	Blood urea nitrogen	BBJ	Biomarker	Biomarker	trans	chr9:133269042:A:G			A	G	0.78	0.828	-0.195988	0.025	0.026	0.004	0	0	-0.126	0.023	0	0	TRUE	8.58972e-13	52.9114					2.29318e-12	0.000211068	3.81609e-10	0.0331907	0.966598	29.123	0.964188	26.937
seq.21397.21	PRTG	Q2VWP7	Diuretics	BBJ	Medication	Drug	cis	chr15:55719929:G:T			G	T	0.655	0.675	-0.491723	0.037	0.025	0.011	0	0.001	-0.074	0.023	0.001	0.037	TRUE	4.42493e-96	486.348	-0.048	0.031	0.127	0.919	3.79125e-81	0.611733	6.20135e-82	0.0994836	0.288784	2.903
seq.21397.21	PRTG	Q2VWP7	Calcium intake	BBJ	Biomarker	Biomarker	trans	chr9:133269042:A:G			A	G	0.78	0.828	-0.195988	-0.022	0.026	0.006	0	0.001	0.11	0.032	0.001	0.019	TRUE	1.40564e-12	52.9114					6.08844e-09	0.56039	3.51344e-10	0.0315221	0.408088	12.946
seq.21397.21	PRTG	Q2VWP7	Gastric cancer	BBJ	Disease	cancer	trans	chr9:133269042:A:G			A	G	0.78	0.828	-0.195988	0.081	0.026	0.022	0	0	-0.412	0.113	0	0.011	TRUE	8.9657e-10	52.9114					1.66945e-10	0.0153659	4.54232e-09	0.416947	0.567687	1.362	0.943221	16.612
seq.21397.21	PRTG	Q2VWP7	Glaucoma	BBJ	Disease	Eye	trans	chr9:133269042:A:G			A	G	0.78	0.828	-0.195988	-0.085	0.026	0.022	0	0	0.436	0.111	0	0.004	TRUE	1.28094e-09	52.9114					8.20637e-10	0.0755327	5.49047e-10	0.0487838	0.875683	17.95
seq.21397.21	PRTG	Q2VWP7	Hemoglobin	TWB	Biomarker	Protein	trans	chr9:133269042:A:G			A	G	0.78	0.837	-0.195988	-0.053	0.026	0.005	0	0	0.273	0.024	0	0	TRUE	1.68312e-12	52.9114					7.32536e-36	7.18445e-28	9.43429e-09	0.92513	0.0748696	0.081	0.940447	15.792
seq.21397.21	PRTG	Q2VWP7	Hematocrit	TWB	Biomarker	Blood cell	trans	chr9:133269042:A:G			A	G	0.78	0.837	-0.195988	-0.036	0.026	0.005	0	0	0.185	0.025	0	0	TRUE	1.39681e-12	52.9114					2.84173e-32	2.78707e-24	1.01046e-08	0.991004	0.00899622	0.009	0.94529	17.823
seq.21397.21	PRTG	Q2VWP7	Hemoglobin	BBJ	Biomarker	Protein	trans	chr9:133269042:A:G			A	G	0.78	0.827	-0.195988	-0.048	0.026	0.004	0	0	0.245	0.021	0	0	TRUE	1.05079e-12	52.9114					1.69665e-55	1.56162e-47	1.06864e-08	0.983565	0.0164352	0.017	0.938519	15.265
seq.21397.21	PRTG	Q2VWP7	Hematocrit	BBJ	Biomarker	Blood cell	trans	chr9:133269042:A:G			A	G	0.78	0.827	-0.195988	-0.036	0.026	0.004	0	0	0.183	0.021	0	0	TRUE	9.19234e-13	52.9114					1.76188e-52	1.62167e-44	1.06846e-08	0.983393	0.0166074	0.017	0.937853	15.091
seq.21397.21	PRTG	Q2VWP7	Albumin	KoGES	Biomarker	Protein	trans	chr9:133269042:A:G			A	G	0.78	0.78	-0.195988	-0.032	0.026	0.006	0	0	0.163	0.03	0	0	TRUE	1.86214e-12	52.9114					1.48691e-12	0.000145871	5.35104e-10	0.0505972	0.949257	18.761	0.94649	17.707
seq.21397.21	PRTG	Q2VWP7	Alanine aminotransferase	KoGES	Biomarker	Enzyme	trans	chr9:133269042:A:G			A	G	0.78	0.78	-0.195988	-0.029	0.026	0.006	0	0	0.148	0.031	0	0	TRUE	1.87123e-12	52.9114					1.12018e-10	0.0109894	4.05203e-10	0.0378496	0.951161	25.13	0.954185	22.728
seq.21397.21	PRTG	Q2VWP7	Blood urea nitrogen	KoGES	Biomarker	Biomarker	trans	chr9:133269042:A:G			A	G	0.78	0.78	-0.195988	0.023	0.026	0.006	0	0	-0.117	0.03	0	0.005	TRUE	1.72821e-12	52.9114					2.02574e-10	0.0198733	8.87128e-09	0.870086	0.110041	0.126	0.3552	0.558
seq.21397.21	PRTG	Q2VWP7	Hemoglobin	KoGES	Biomarker	Protein	trans	chr9:133269042:A:G			A	G	0.78	0.78	-0.195988	-0.063	0.026	0.005	0	0	0.321	0.024	0	0	TRUE	2.98878e-12	52.9114					3.35334e-55	3.28976e-47	1.00658e-08	0.987464	0.0125365	0.013	0.941737	16.164
seq.21397.21	PRTG	Q2VWP7	Hematocrit	KoGES	Biomarker	Blood cell	trans	chr9:133269042:A:G			A	G	0.78	0.78	-0.195988	-0.043	0.026	0.006	0	0	0.219	0.029	0	0	TRUE	3.2232e-12	52.9114					3.88672e-33	3.81302e-25	1.00657e-08	0.987454	0.0125464	0.013	0.939513	15.574
seq.21397.21	PRTG	Q2VWP7	HbA1c	KoGES	Biomarker	Protein	trans	chr9:133269042:A:G			A	G	0.78	0.78	-0.195988	0.029	0.026	0.008	0	0	-0.148	0.042	0	0.015	TRUE	5.53789e-12	52.9114					3.33355e-20	3.27034e-12	1.01029e-08	0.991119	0.00888132	0.009
seq.21397.21	PRTG	Q2VWP7	LDL cholesterol	KoGES	Biomarker	Biomarker	trans	chr9:133269042:A:G			A	G	0.78	0.78	-0.195988	0.047	0.026	0.006	0	0	-0.24	0.032	0	0	TRUE	2.23307e-12	52.9114					8.09765e-46	7.9441e-38	1.00091e-08	0.981897	0.0181032	0.018	5.98646e-07	0
seq.21397.21	PRTG	Q2VWP7	Hyperlipidemia	KoGES	Disease	Metabolic	trans	chr9:133269042:A:G			A	G	0.78	0.78	-0.195988	0.12	0.026	0.022	0	0	-0.612	0.112	0	0	TRUE	7.19002e-08	52.9114					1.46826e-15	1.44041e-07	1.00687e-08	0.987748	0.012252	0.012	4.12327e-06	0
seq.21397.21	PRTG	Q2VWP7	Platelet count	KoGES	Biomarker	Blood cell	trans	chr9:133269042:A:G			A	G	0.78	0.78	-0.195988	0.038	0.026	0.007	0	0	-0.194	0.036	0	0	TRUE	3.07695e-12	52.9114					4.75126e-13	4.66116e-05	1.4986e-09	0.145309	0.854644	5.882	0.866185	6.474
seq.21397.21	PRTG	Q2VWP7	Red blood cell count	KoGES	Biomarker	Blood cell	trans	chr9:133269042:A:G			A	G	0.78	0.78	-0.195988	-0.086	0.026	0.006	0	0	0.439	0.03	0	0	TRUE	7.28552e-12	52.9114					5.04371e-54	4.94807e-46	7.63104e-10	0.0730094	0.926991	12.697	0.952278	19.955
seq.21397.21	PRTG	Q2VWP7	Total cholesterol	KoGES	Biomarker	Biomarker	trans	chr9:133269042:A:G			A	G	0.78	0.78	-0.195988	0.037	0.026	0.006	0	0	-0.189	0.032	0	0	TRUE	1.96166e-12	52.9114					1.76585e-43	1.73236e-35	1.00647e-08	0.987357	0.0126431	0.013	5.1514e-07	0
seq.21397.21	PRTG	Q2VWP7	LDL cholesterol	TWB	Biomarker	Biomarker	trans	chr9:133269042:A:G			A	G	0.78	0.837	-0.195988	0.032	0.026	0.006	0	0	-0.164	0.03	0	0	TRUE	1.3494e-12	52.9114					7.94977e-57	7.79684e-49	1.00495e-08	0.98559	0.0144103	0.015	5.76776e-07	0
seq.21397.21	PRTG	Q2VWP7	LDL cholesterol	BBJ	Biomarker	Biomarker	trans	chr9:133269042:A:G			A	G	0.78	0.828	-0.195988	0.029	0.026	0.006	0	0	-0.148	0.032	0	0	TRUE	1.75419e-12	52.9114					1.63959e-24	1.5091e-16	1.07083e-08	0.985585	0.0144149	0.015	1.47552e-05	0
seq.21397.21	PRTG	Q2VWP7	Mean corpuscular hemoglobin concentration	BBJ	Biomarker	Blood cell	trans	chr9:133269042:A:G			A	G	0.78	0.827	-0.195988	-0.053	0.026	0.005	0	0	0.273	0.024	0	0	TRUE	1.22485e-12	52.9114					3.5918e-37	3.30595e-29	5.77678e-10	0.051273	0.948727	18.503	0.941395	16.064
seq.21397.21	PRTG	Q2VWP7	Mean corpuscular hemoglobin	BBJ	Biomarker	Blood cell	trans	chr9:133269042:A:G			A	G	0.78	0.827	-0.195988	0.032	0.026	0.005	0	0	-0.165	0.024	0	0	TRUE	1.01246e-12	52.9114					1.60418e-16	1.47651e-08	6.59576e-10	0.0588261	0.941174	15.999	0.948928	18.58
seq.21397.21	PRTG	Q2VWP7	Mean corpuscular volume	BBJ	Biomarker	Blood cell	trans	chr9:133269042:A:G			A	G	0.78	0.828	-0.195988	0.067	0.026	0.005	0	0	-0.343	0.024	0	0	TRUE	1.56388e-12	52.9114					1.76722e-53	1.62658e-45	6.18866e-10	0.0550716	0.944928	17.158	0.943223	16.613
seq.21397.21	PRTG	Q2VWP7	Platelet count	TWB	Biomarker	Blood cell	trans	chr9:133269042:A:G			A	G	0.78	0.837	-0.195988	0.03	0.026	0.006	0	0	-0.152	0.029	0	0	TRUE	1.32596e-12	52.9114					6.86266e-12	0.000673064	4.421e-09	0.432462	0.566865	1.311	0.482746	0.934
seq.21397.21	PRTG	Q2VWP7	Red blood cell count	TWB	Biomarker	Blood cell	trans	chr9:133269042:A:G			A	G	0.78	0.837	-0.195988	-0.073	0.026	0.005	0	0	0.374	0.026	0	0	TRUE	2.27991e-12	52.9114					1.38091e-53	1.35435e-45	6.26652e-10	0.0595789	0.940421	15.784	0.963619	26.487
seq.21397.21	PRTG	Q2VWP7	Red blood cell count	BBJ	Biomarker	Blood cell	trans	chr9:133269042:A:G			A	G	0.78	0.827	-0.195988	-0.062	0.026	0.004	0	0	0.317	0.021	0	0	TRUE	1.27864e-12	52.9114					1.20902e-67	1.11281e-59	1.06919e-08	0.984064	0.0159365	0.016	0.953624	20.563
seq.21397.21	PRTG	Q2VWP7	Antiglaucoma preparations and miotics	BBJ	Medication	Drug	trans	chr9:133269042:A:G			A	G	0.78	0.828	-0.195988	-0.091	0.026	0.025	0	0	0.467	0.126	0	0.009	TRUE	2.05778e-09	52.9114					1.52247e-09	0.140131	6.1538e-10	0.0550309	0.804839	14.625
seq.21397.21	PRTG	Q2VWP7	Total cholesterol	TWB	Biomarker	Biomarker	trans	chr9:133269042:A:G			A	G	0.78	0.837	-0.195988	0.026	0.026	0.006	0	0	-0.135	0.03	0	0	TRUE	1.29535e-12	52.9114					1.19486e-65	1.17187e-57	1.00623e-08	0.98685	0.01315	0.013	5.44406e-07	0
seq.21397.21	PRTG	Q2VWP7	Total cholesterol	BBJ	Biomarker	Biomarker	trans	chr9:133269042:A:G			A	G	0.78	0.828	-0.195988	0.02	0.026	0.005	0	0	-0.1	0.024	0	0.002	TRUE	8.89373e-13	52.9114					5.00711e-36	4.60863e-28	1.06897e-08	0.983864	0.016136	0.016	1.76748e-07	0
seq.21397.21	PRTG	Q2VWP7	Triglycerides	TWB	Biomarker	Biomarker	trans	chr9:133269042:A:G			A	G	0.78	0.837	-0.195988	-0.028	0.026	0.006	0	0	0.144	0.029	0	0	TRUE	1.31008e-12	52.9114					2.15042e-11	0.00210905	6.25474e-10	0.0594673	0.938424	15.78	0.941491	16.185
seq.21397.21	PRTG	Q2VWP7	Triglycerides	BBJ	Biomarker	Biomarker	trans	chr9:133269042:A:G			A	G	0.78	0.828	-0.195988	-0.017	0.026	0.005	0	0.001	0.088	0.027	0.001	0.037	TRUE	1.03014e-12	52.9114					2.81427e-09	0.25903	4.76506e-09	0.437978	0.302992	0.692
seq.21397.21	PRTG	Q2VWP7	Total protein	BBJ	Biomarker	Protein	trans	chr9:133269042:A:G			A	G	0.78	0.827	-0.195988	-0.024	0.026	0.005	0	0	0.121	0.025	0	0	TRUE	9.22474e-13	52.9114					7.08301e-11	0.00651932	5.70088e-10	0.0505861	0.942895	18.639	0.947687	18.719
seq.21397.21	PRTG	Q2VWP7	Waist-to-Hip ratio	TWB	Physical measurement	Anthropometric	trans	chr9:133269042:A:G			A	G	0.78	0.837	-0.195988	-0.021	0.026	0.006	0	0	0.105	0.028	0	0.008	TRUE	1.25247e-12	52.9114					2.26495e-09	0.222138	7.26678e-10	0.0698539	0.708008	10.136
seq.21429.50	THOP1	P52888	Aspartate aminotransferase	TWB	Biomarker	Enzyme	cis	chr19:2787331:G:A			G	A	0.371	0.39	-0.268029	-0.016	0.024	0.005	0	0.001	0.058	0.018	0.001	0.038	TRUE	3.9053e-30	137.425					2.51792e-23	0.788428	1.0193e-24	0.0315569	0.180015	5.704
seq.21429.50	THOP1	P52888	Hematocrit	TWB	Biomarker	Blood cell	cis	chr19:2787331:G:A			G	A	0.371	0.39	-0.268029	0.015	0.024	0.004	0	0	-0.058	0.015	0	0.007	TRUE	3.89846e-30	137.425					1.56962e-23	0.491489	1.19055e-24	0.0363349	0.472176	12.995
seq.21429.50	THOP1	P52888	HDL cholesterol	TWB	Biomarker	Biomarker	cis	chr19:2787331:G:A			G	A	0.371	0.389	-0.268029	-0.016	0.024	0.005	0	0	0.06	0.017	0	0.016	TRUE	3.92578e-30	137.425					1.63652e-23	0.510947	1.97169e-24	0.0607026	0.42835	7.057
seq.21429.50	THOP1	P52888	HbA1c	KoGES	Biomarker	Protein	cis	chr19:2787331:G:A			G	A	0.371	0.36	-0.268029	0.023	0.024	0.007	0	0.002	-0.086	0.026	0.001	0.037	TRUE	1.56723e-28	137.425					2.1762e-23	0.709065	2.18783e-24	0.0708452	0.22009	3.107
seq.21433.3	BTN3A2	P78410	Alkaline phosphatase	BBJ	Biomarker	Enzyme	cis	chr6:26358547:T:C			T	C	0.923	0.907	1.35053	-0.011	0.041	0.007	0	0.11	-0.008	0.005	0.114	0.59	TRUE	1.15507e-266	1396.99	-0.032	0.008	0	0.016	1.88169e-233	2.12828e-20	8.84134e-214	1	1.0337e-21	0
seq.21433.3	BTN3A2	P78410	Chronic hepatitis B	BBJ	Disease	Infection	cis	chr6:26358547:T:C			T	C	0.923	0.907	1.35053	0.17	0.041	0.053	0	0.001	0.126	0.039	0.001	0.039	TRUE	3.61557e-244	1396.99	0.224	0.063	0	0.115	5.447e-249	6.16791e-36	8.83119e-214	1	5.20805e-35	0
seq.21433.3	BTN3A2	P78410	Chronic sinusitis	BBJ	Disease	Respiratory	cis	chr6:26358547:T:C			T	C	0.923	0.907	1.35053	-0.121	0.041	0.037	0	0.001	-0.09	0.027	0.001	0.032	TRUE	1.02619e-250	1396.99	-0.11	0.04	0.006	0.494	1.26461e-236	1.43217e-23	8.83003e-214	1	1.57443e-22	0
seq.21433.3	BTN3A2	P78410	Forced vital capacity (FVC)	TWB	Physical measurement	Respiratory	cis	chr6:26358547:T:C			T	C	0.923	0.929	1.35053	-0.023	0.041	0.007	0	0.001	-0.017	0.005	0.001	0.032	TRUE	3.10642e-259	1396.99	0.003	0.006	0.647	0.991	1.0318e-223	1.39209e-10	7.41192e-214	1	5.43321e-10	0
seq.21433.3	BTN3A2	P78410	Hemoglobin	BBJ	Biomarker	Protein	cis	chr6:26358547:T:C			T	C	0.923	0.907	1.35053	-0.017	0.041	0.005	0	0.001	-0.013	0.004	0.001	0.039	TRUE	1.58271e-268	1396.99	-0.021	0.006	0.001	0.141	4.18511e-220	4.73967e-07	8.82995e-214	0.999998	1.08766e-06	0
seq.21433.3	BTN3A2	P78410	Hematocrit	BBJ	Biomarker	Blood cell	cis	chr6:26358547:T:C			T	C	0.923	0.907	1.35053	-0.018	0.041	0.005	0	0.001	-0.013	0.004	0.001	0.035	TRUE	1.5042e-268	1396.99	-0.023	0.006	0	0.087	3.17856e-218	3.60132e-05	8.82497e-214	0.999873	9.06149e-05	0
seq.21433.3	BTN3A2	P78410	Alanine aminotransferase	KoGES	Biomarker	Enzyme	cis	chr6:26358547:T:C			T	C	0.923	0.915	1.35053	-0.033	0.041	0.01	0	0.001	-0.024	0.007	0.001	0.031	TRUE	8.31518e-261	1396.99	0.004	0.008	0.617	0.99	1.14203e-214	0.159566	2.13032e-214	0.297618	0.542816	1.824	0.00622513	0.032
seq.21433.3	BTN3A2	P78410	Mean arterial pressure	BBJ	Physical measurement	Anthropometric	cis	chr6:26358547:T:C			T	C	0.923	0.907	1.35053	-0.02	0.041	0.006	0	0.001	-0.015	0.004	0.001	0.019	TRUE	3.48009e-268	1396.99	-0.019	0.007	0.003	0.384	2.56778e-215	0.0290784	7.51673e-214	0.85121	0.119712	0.141
seq.21433.3	BTN3A2	P78410	Mean corpuscular volume	BBJ	Biomarker	Blood cell	cis	chr6:26358547:T:C			T	C	0.923	0.908	1.35053	0.022	0.041	0.006	0	0	0.016	0.005	0	0.012	TRUE	2.51992e-267	1396.99	0.022	0.007	0.002	0.326	5.9146e-224	6.69828e-11	8.83003e-214	1	6.53938e-10	0
seq.21433.3	BTN3A2	P78410	Milk consumption	BBJ	Lifestyle	Dietary	cis	chr6:26358547:T:C			T	C	0.923	0.907	1.35053	-0.049	0.041	0.019	0	0.012	-0.036	0.014	0.011	0.179	TRUE	3.23057e-268	1396.99	-0.079	0.02	0	0.039	3.82475e-214	0.501562	3.0352e-214	0.398009	0.100429	0.252
seq.21433.3	BTN3A2	P78410	Red blood cell count	BBJ	Biomarker	Blood cell	cis	chr6:26358547:T:C			T	C	0.923	0.907	1.35053	-0.029	0.041	0.005	0	0	-0.021	0.004	0	0	TRUE	1.72843e-268	1396.99	-0.026	0.007	0	0.033	2.32933e-223	2.63788e-10	8.83024e-214	0.999994	5.74191e-06	0
seq.21433.3	BTN3A2	P78410	Systolic blood pressure	BBJ	Physical measurement	Anthropometric	cis	chr6:26358547:T:C			T	C	0.923	0.907	1.35053	-0.02	0.041	0.006	0	0.001	-0.014	0.004	0.001	0.023	TRUE	3.43421e-268	1396.99	-0.016	0.006	0.011	0.604	9.16222e-216	0.0103756	8.44047e-214	0.955822	0.033802	0.035
seq.21435.143	SRPK2	P78362	Sugar intake	KoGES	Lifestyle	Dietary	trans	chr22:22906669:T:A			T	A	0.214	0.22	-0.493581	-0.011	0.029	0.003	0	0	0.022	0.006	0	0.004	TRUE	1.39413e-72	354.357					3.7863e-59	0.161676	1.09582e-59	0.0455478	0.792777	17.405
seq.21438.45	TRIM5	Q9C035	Albumin	TWB	Biomarker	Protein	trans	chr17:28367840:G:A			G	A	0.282	0.269	-1.0144	0.016	0.024	0.005	0	0.001	-0.016	0.005	0.001	0.036	TRUE	0	2826.47					0	0.641799	0	0.146999	0.211202	1.437
seq.21438.45	TRIM5	Q9C035	Albumin	BBJ	Biomarker	Protein	trans	chr17:28367840:G:A			G	A	0.282	0.235	-1.0144	0.018	0.024	0.004	0	0	-0.017	0.004	0	0.003	TRUE	0	2826.47					0	0.173488	0	0.0901436	0.736368	8.169
seq.21438.45	TRIM5	Q9C035	HMG CoA reductase inhibitors	BBJ	Medication	Drug	trans	chr17:28367840:G:A			G	A	0.282	0.235	-1.0144	-0.047	0.024	0.011	0	0	0.046	0.011	0	0.001	TRUE	0	2826.47					0	0.0189951	0	0.403643	0.577362	1.43	0.625158	1.702
seq.21438.45	TRIM5	Q9C035	Diastolic blood pressure	TWB	Physical measurement	Circulatory	trans	chr17:28367840:G:A			G	A	0.282	0.269	-1.0144	0.017	0.024	0.005	0	0.001	-0.017	0.005	0.001	0.021	TRUE	0	2826.47					0	0.505169	0	0.182026	0.312805	1.718
seq.21438.45	TRIM5	Q9C035	Height	TWB	Physical measurement	Anthropometric	trans	chr17:28367840:G:A			G	A	0.282	0.269	-1.0144	-0.015	0.024	0.003	0	0	0.014	0.003	0	0.001	TRUE	0	2826.47					0	0.0518451	0	0.0800851	0.86807	10.839
seq.21438.45	TRIM5	Q9C035	Hemoglobin	BBJ	Biomarker	Protein	trans	chr17:28367840:G:A			G	A	0.282	0.235	-1.0144	0.014	0.024	0.004	0	0	-0.014	0.004	0	0.005	TRUE	0	2826.47					0	0.159899	0	0.441489	0.398612	0.903
seq.21438.45	TRIM5	Q9C035	Hematocrit	BBJ	Biomarker	Blood cell	trans	chr17:28367840:G:A			G	A	0.282	0.235	-1.0144	0.014	0.024	0.004	0	0	-0.013	0.004	0	0.009	TRUE	0	2826.47					0	0.347462	0	0.213853	0.438685	2.051
seq.21438.45	TRIM5	Q9C035	LDL cholesterol	KoGES	Biomarker	Biomarker	trans	chr17:28367840:G:A			G	A	0.282	0.25	-1.0144	-0.041	0.024	0.006	0	0	0.04	0.006	0	0	TRUE	0	2826.47					0	1.57531e-08	0	0.0750256	0.924974	12.329	0.923046	11.995
seq.21438.45	TRIM5	Q9C035	Total cholesterol	KoGES	Biomarker	Biomarker	trans	chr17:28367840:G:A			G	A	0.282	0.25	-1.0144	-0.028	0.024	0.006	0	0	0.028	0.006	0	0	TRUE	0	2826.47					0	0.00433964	0	0.334731	0.66093	1.975	0.679925	2.131
seq.21438.45	TRIM5	Q9C035	LDL cholesterol	TWB	Biomarker	Biomarker	trans	chr17:28367840:G:A			G	A	0.282	0.269	-1.0144	-0.029	0.024	0.005	0	0	0.029	0.005	0	0	TRUE	0	2826.47					0	2.99474e-05	0	0.0745035	0.925467	12.422	0.928165	12.922
seq.21438.45	TRIM5	Q9C035	LDL cholesterol	BBJ	Biomarker	Biomarker	trans	chr17:28367840:G:A			G	A	0.282	0.234	-1.0144	-0.032	0.024	0.006	0	0	0.031	0.006	0	0	TRUE	0	2826.47					0	5.42134e-05	0	0.195047	0.804899	4.127	0.795099	3.881
seq.21438.45	TRIM5	Q9C035	Mean arterial pressure	BBJ	Physical measurement	Anthropometric	trans	chr17:28367840:G:A			G	A	0.282	0.236	-1.0144	0.014	0.024	0.004	0	0.001	-0.013	0.004	0.001	0.024	TRUE	0	2826.47					0	0.631647	0	0.0833013	0.285052	3.422
seq.21438.45	TRIM5	Q9C035	Red blood cell count	BBJ	Biomarker	Blood cell	trans	chr17:28367840:G:A			G	A	0.282	0.235	-1.0144	0.014	0.024	0.004	0	0	-0.014	0.004	0	0.006	TRUE	0	2826.47					0	0.165039	0	0.50889	0.326071	0.641
seq.21438.45	TRIM5	Q9C035	Systolic blood pressure	TWB	Physical measurement	Circulatory	trans	chr17:28367840:G:A			G	A	0.282	0.269	-1.0144	0.017	0.024	0.005	0	0	-0.017	0.005	0	0.011	TRUE	0	2826.47					0	0.41392	0	0.058724	0.527356	8.98
seq.21438.45	TRIM5	Q9C035	Systolic blood pressure	BBJ	Physical measurement	Anthropometric	trans	chr17:28367840:G:A			G	A	0.282	0.236	-1.0144	0.015	0.024	0.004	0	0	-0.015	0.004	0	0.007	TRUE	0	2826.47					0	0.340258	0	0.07224	0.587502	8.133
seq.21438.45	TRIM5	Q9C035	Total cholesterol	TWB	Biomarker	Biomarker	trans	chr17:28367840:G:A			G	A	0.282	0.269	-1.0144	-0.019	0.024	0.005	0	0	0.019	0.005	0	0.006	TRUE	0	2826.47					0	0.280946	0	0.0735392	0.645515	8.778
seq.21438.45	TRIM5	Q9C035	Triglycerides	BBJ	Biomarker	Biomarker	trans	chr17:28367840:G:A			G	A	0.282	0.234	-1.0144	0.018	0.024	0.005	0	0	-0.017	0.005	0	0.008	TRUE	0	2826.47					0	0.346339	0	0.0660757	0.587586	8.893
seq.21438.45	TRIM5	Q9C035	White blood cell count	BBJ	Biomarker	Blood cell	trans	chr17:28367840:G:A			G	A	0.282	0.235	-1.0144	0.014	0.024	0.004	0	0.001	-0.013	0.004	0.001	0.023	TRUE	0	2826.47					0	0.606338	0	0.108473	0.28519	2.629
seq.21438.45	TRIM5	Q9C035	Microalbumin urine	TWB	Biomarker	Biomarker	trans	chr17:28367840:G:A			G	A	0.282	0.27	-1.0144	0.018	0.024	0.005	0	0.001	-0.018	0.005	0.001	0.029	TRUE	0	2826.47					0	0.559008	0	0.202542	0.23845	1.177
seq.21439.37	HCLS1	P14317	Bone density Z-score	TWB	Physical measurement	Anthropometric	cis	chr3:121628254:G:A			G	A	0.836	0.859	0.250487	0.03	0.031	0.007	0	0	0.118	0.027	0	0.001	TRUE	4.827e-16	69.322					6.96782e-13	0.0161496	1.50493e-11	0.347529	0.636321	1.831
seq.21439.37	HCLS1	P14317	Height	BBJ	Physical measurement	Anthropometric	cis	chr3:121628254:G:A			G	A	0.836	0.845	0.250487	0.009	0.031	0.003	0	0.001	0.038	0.011	0.001	0.022	TRUE	2.37354e-16	69.322					1.98722e-11	0.432773	1.27561e-11	0.277219	0.290008	1.046
seq.21439.37	HCLS1	P14317	Albumin	KoGES	Biomarker	Protein	cis	chr3:121628254:G:A			G	A	0.836	0.83	0.250487	0.021	0.031	0.006	0	0.001	0.084	0.026	0.001	0.033	TRUE	6.76397e-16	69.322					2.76386e-11	0.624506	2.32833e-12	0.0519625	0.323531	6.226
seq.21439.37	HCLS1	P14317	Systolic blood pressure	TWB	Physical measurement	Circulatory	cis	chr3:121628254:G:A			G	A	0.836	0.859	0.250487	0.019	0.031	0.006	0	0.001	0.077	0.024	0.001	0.044	TRUE	4.53896e-16	69.322					1.83426e-11	0.425133	8.15132e-12	0.188152	0.386715	2.055
seq.21441.20	TYRP1	P17643	Lymphocyte	BBJ	Biomarker	Blood cell	cis	chr9:12704582:G:T			G	T	0.995	0.997	-1.96169	0.152	0.163	0.044	0	0.001	-0.077	0.022	0.001	0.019	TRUE	3.78902e-32	147.067					5.19897e-12	0.213277	2.31861e-13	0.00795409	0.778769	97.908
seq.21441.20	TYRP1	P17643	Red blood cell count	BBJ	Biomarker	Blood cell	cis	chr9:12704582:G:T			G	T	0.995	0.997	-1.96169	0.095	0.163	0.03	0	0.002	-0.049	0.015	0.002	0.045	TRUE	1.23856e-32	147.067					1.04062e-11	0.426892	3.08408e-13	0.0115286	0.561579	48.712
seq.21452.3	DNM1L	O00429	Allergic conjunctivitis	BBJ	Disease	Eye	trans	chr5:40945908:A:G	chr5:40943416:A:C	0.99875	A	C	0.908	0.907	0.287208	-0.126	0.038	0.04	0	0.002	-0.437	0.139	0.002	0.047	TRUE	1.08448e-09	55.4599					4.55622e-09	0.353264	2.82483e-09	0.218165	0.428571	1.964
seq.21475.137	TXNL1	O43396	Protein intake	KoGES	Lifestyle	Dietary	trans	chr1:27370868:C:G			C	G	0.962	0.96	-0.443334	0.024	0.059	0.007	0	0.001	-0.054	0.016	0.001	0.025	TRUE	1.38855e-13	58.3362					1.50005e-07	0.427998	4.46827e-09	0.0116282	0.560374	48.191
seq.21476.43	NEIL2	Q969S2	Aspartate transaminase	BBJ	Biomarker	Enzyme	trans	chr17:66212167:C:G			C	G	0.937	0.896	0.431127	-0.023	0.045	0.006	0	0	-0.054	0.013	0	0.002	TRUE	1.72508e-20	89.1598					1.02955e-15	0.0941938	1.93348e-16	0.0159097	0.889897	55.934
seq.21476.43	NEIL2	Q969S2	Aspartate transaminase	KoGES	Biomarker	Enzyme	trans	chr17:66212167:C:G			C	G	0.937	0.906	0.431127	-0.027	0.045	0.009	0	0.002	-0.063	0.02	0.001	0.044	TRUE	5.93433e-20	89.1598					6.05133e-15	0.557427	5.5379e-16	0.0502285	0.392344	7.811
seq.21476.43	NEIL2	Q969S2	Red blood cell count	BBJ	Biomarker	Blood cell	trans	chr17:66212167:C:G			C	G	0.937	0.896	0.431127	-0.016	0.045	0.005	0	0.001	-0.038	0.012	0.001	0.041	TRUE	1.63191e-20	89.1598					7.61211e-15	0.696433	5.86158e-16	0.0531268	0.25044	4.714
seq.21492.19	CLUL1	Q15846	Hematocrit	BBJ	Biomarker	Blood cell	cis	chr18:596992:T:G	chr18:597323:CA:C	0.876377	CA	C	0.778	0.844	0.569127	-0.005	0.027	0.004	0	0.29	-0.008	0.008	0.287	0.783	TRUE	1.32464e-103	499.047	-0.04	0.01	0	0.017	1.73331e-101	0.990157	1.23549e-103	0.0070522	0.00279052	0.396
seq.21497.32	HYOU1	Q9Y4L1	Albumin	TWB	Biomarker	Protein	trans	chr19:44908822:C:T			C	T	0.922	0.928	0.753491	0.037	0.041	0.008	0	0	0.049	0.011	0	0.001	TRUE	2.52509e-73	352.613					4.51394e-69	0.00137565	8.14265e-68	0.0228636	0.975761	42.677	0.840705	5.349
seq.21497.32	HYOU1	Q9Y4L1	Antithrombotic agents	BBJ	Medication	Drug	trans	chr19:44908822:C:T			C	T	0.922	0.959	0.753491	0.079	0.041	0.02	0	0	0.105	0.027	0	0.004	TRUE	1.32004e-70	352.613					4.10872e-67	0.0644427	7.76553e-68	0.0103293	0.925228	89.573
seq.21497.32	HYOU1	Q9Y4L1	Body weight	BBJ	Physical measurement	Anthropometric	trans	chr19:44908822:C:T			C	T	0.922	0.959	0.753491	-0.026	0.041	0.007	0	0	-0.035	0.009	0	0.007	TRUE	1.05607e-74	352.613					1.59202e-66	0.249698	2.81768e-67	0.0427785	0.707523	16.539
seq.21497.32	HYOU1	Q9Y4L1	HMG CoA reductase inhibitors	BBJ	Medication	Drug	trans	chr19:44908822:C:T			C	T	0.922	0.959	0.753491	0.506	0.041	0.025	0	0	0.672	0.033	0	0	TRUE	7.69788e-50	352.613					2.16175e-153	3.39057e-88	1.50906e-68	0.000367606	0.999632	2719.3	0.999962	26169.5
seq.21497.32	HYOU1	Q9Y4L1	Coronary artery disease	BBJ	Disease	Circulatory	trans	chr19:44908822:C:T			C	T	0.922	0.959	0.753491	0.159	0.041	0.025	0	0	0.211	0.033	0	0	TRUE	1.90547e-66	352.613					2.86742e-72	4.49737e-07	5.14143e-68	0.00607617	0.993923	163.577	0.995344	213.795
seq.21497.32	HYOU1	Q9Y4L1	Chronic obstructive pulmonary disease	BBJ	Disease	Respiratory	trans	chr19:44908822:C:T			C	T	0.922	0.959	0.753491	-0.188	0.041	0.059	0	0.002	-0.249	0.079	0.002	0.045	TRUE	6.92959e-65	352.613					2.72986e-66	0.428162	1.22688e-67	0.0181354	0.553703	30.532
seq.21497.32	HYOU1	Q9Y4L1	HDL cholesterol	TWB	Biomarker	Biomarker	trans	chr19:44908822:C:T			C	T	0.922	0.928	0.753491	-0.097	0.041	0.008	0	0	-0.128	0.011	0	0	TRUE	8.34784e-73	352.613					1.12327e-114	3.42321e-49	3.28132e-66	1	9.34105e-20	0	0.999961	25690.8
seq.21497.32	HYOU1	Q9Y4L1	HDL cholesterol	BBJ	Biomarker	Biomarker	trans	chr19:44908822:C:T			C	T	0.922	0.961	0.753491	-0.083	0.041	0.012	0	0	-0.111	0.016	0	0	TRUE	1.77077e-72	352.613					4.82699e-89	7.57083e-24	6.37577e-66	1	1.95243e-16	0	0.999961	25605.8
seq.21497.32	HYOU1	Q9Y4L1	Resting heart rate	TWB	Physical measurement	Circulatory	trans	chr19:44908822:C:T			C	T	0.922	0.928	0.753491	-0.037	0.041	0.009	0	0	-0.049	0.012	0	0.002	TRUE	2.52126e-73	352.613					9.04845e-68	0.0275756	6.76074e-68	0.0186963	0.953728	51.012
seq.21497.32	HYOU1	Q9Y4L1	Height	BBJ	Physical measurement	Anthropometric	trans	chr19:44908822:C:T			C	T	0.922	0.959	0.753491	-0.017	0.041	0.005	0	0.001	-0.022	0.007	0.001	0.032	TRUE	1.02826e-74	352.613					2.79569e-66	0.438487	2.0601e-66	0.322636	0.238877	0.74	0.112444	0.127
seq.21497.32	HYOU1	Q9Y4L1	Ileus	BBJ	Disease	Digestive	trans	chr19:44908822:C:T			C	T	0.922	0.959	0.753491	-0.284	0.041	0.086	0	0.001	-0.377	0.115	0.001	0.033	TRUE	3.52909e-60	352.613					2.27312e-66	0.356524	2.32713e-67	0.0352832	0.608193	17.237
seq.21497.32	HYOU1	Q9Y4L1	HDL cholesterol	KoGES	Biomarker	Biomarker	trans	chr19:44908822:C:T			C	T	0.922	0.936	0.753491	-0.12	0.041	0.01	0	0	-0.159	0.013	0	0	TRUE	9.03226e-72	352.613					1.61607e-127	4.54849e-62	3.55297e-66	1	1.42153e-28	0	0.286338	0.401
seq.21497.32	HYOU1	Q9Y4L1	LDL cholesterol	KoGES	Biomarker	Biomarker	trans	chr19:44908822:C:T			C	T	0.922	0.936	0.753491	0.5	0.041	0	0	0	0.664	0	0	0	TRUE	6.60582e-59	352.613					2.14828e-239	9.05337e-211	2.37291e-29	0.999999	7.60589e-07	0	5.00657e-05	0
seq.21497.32	HYOU1	Q9Y4L1	Hyperlipidemia	KoGES	Disease	Metabolic	trans	chr19:44908822:C:T			C	T	0.922	0.936	0.753491	0.32	0.041	0.038	0	0	0.425	0.05	0	0	TRUE	2.4274e-53	352.613					5.59678e-79	1.57524e-13	4.84675e-68	0.0116647	0.988335	84.728	0.991275	113.609
seq.21497.32	HYOU1	Q9Y4L1	Total cholesterol	KoGES	Biomarker	Biomarker	trans	chr19:44908822:C:T			C	T	0.922	0.936	0.753491	0.36	0.041	0.01	0	0	0.478	0.013	0	0	TRUE	2.52983e-65	352.613					0	3.94338e-278	1.40879e-68	0.00196903	0.998031	506.865	0.999534	2146.34
seq.21497.32	HYOU1	Q9Y4L1	Triglycerides	KoGES	Biomarker	Biomarker	trans	chr19:44908822:C:T			C	T	0.922	0.936	0.753491	-0.1	0.041	0.01	0	0	-0.133	0.013	0	0	TRUE	5.11181e-72	352.613					1.27392e-128	3.58549e-63	3.55297e-66	1	3.66687e-44	0	4.91702e-07	0
seq.21497.32	HYOU1	Q9Y4L1	LDL cholesterol	TWB	Biomarker	Biomarker	trans	chr19:44908822:C:T			C	T	0.922	0.928	0.753491	0.715	0.041	0.009	0	0	0.948	0.012	0	0	TRUE	7.40841e-44	352.613					0	0	1.30449e-68	0.00197946	0.998021	504.189	0.999499	1995.83
seq.21497.32	HYOU1	Q9Y4L1	LDL cholesterol	BBJ	Biomarker	Biomarker	trans	chr19:44908822:C:T			C	T	0.922	0.961	0.753491	0.526	0.041	0.013	0	0	0.698	0.017	0	0	TRUE	4.768e-63	352.613					0	0	1.50906e-68	0.000367604	0.999632	2719.32	0.00483265	0.005
seq.21497.32	HYOU1	Q9Y4L1	Myocardial infarction	BBJ	Disease	Circulatory	trans	chr19:44908822:C:T			C	T	0.922	0.958	0.753491	0.206	0.041	0.034	0	0	0.274	0.046	0	0	TRUE	7.30663e-64	352.613					2.31759e-71	3.63499e-06	3.22957e-68	0.00307153	0.996925	324.57	0.999488	1952.54
seq.21497.32	HYOU1	Q9Y4L1	Salicylic acid and derivatives	BBJ	Medication	Drug	trans	chr19:44908822:C:T			C	T	0.922	0.959	0.753491	0.115	0.041	0.022	0	0	0.153	0.029	0	0	TRUE	1.03215e-68	352.613					9.98987e-70	0.000156685	5.0071e-68	0.00586537	0.993978	169.466	0.99474	193.439
seq.21497.32	HYOU1	Q9Y4L1	Stable angina pectoris	BBJ	Disease	Circulatory	trans	chr19:44908822:C:T			C	T	0.922	0.958	0.753491	0.151	0.041	0.03	0	0	0.2	0.04	0	0	TRUE	9.96935e-67	352.613					3.52086e-69	0.000552226	1.0571e-67	0.0146103	0.984838	67.407	0.982639	57.501
seq.21497.32	HYOU1	Q9Y4L1	Total cholesterol	TWB	Biomarker	Biomarker	trans	chr19:44908822:C:T			C	T	0.922	0.928	0.753491	0.376	0.041	0.009	0	0	0.498	0.011	0	0	TRUE	1.72541e-64	352.613					0	0	1.62939e-68	0.00297158	0.997028	335.521	0.997021	334.7
seq.21497.32	HYOU1	Q9Y4L1	Total cholesterol	BBJ	Biomarker	Biomarker	trans	chr19:44908822:C:T			C	T	0.922	0.959	0.753491	0.279	0.041	0.009	0	0	0.37	0.012	0	0	TRUE	2.27806e-71	352.613					6.67597e-265	1.04708e-199	1.50906e-68	0.000367604	0.999632	2719.32	0.00483265	0.005
seq.21497.32	HYOU1	Q9Y4L1	Triglycerides	TWB	Biomarker	Biomarker	trans	chr19:44908822:C:T			C	T	0.922	0.928	0.753491	-0.115	0.041	0.008	0	0	-0.153	0.011	0	0	TRUE	1.49635e-72	352.613					1.24007e-157	3.77918e-92	3.28132e-66	1	3.40237e-53	0	8.26276e-07	0
seq.21497.32	HYOU1	Q9Y4L1	Triglycerides	BBJ	Biomarker	Biomarker	trans	chr19:44908822:C:T			C	T	0.922	0.96	0.753491	-0.142	0.041	0.01	0	0	-0.188	0.014	0	0	TRUE	3.6451e-73	352.613					1.67891e-103	2.63326e-38	4.44103e-67	0.0677903	0.93221	13.751	0.999999	1.04934e+06
seq.21498.3	ALDH7A1	P49419	Alanine aminotransferase	KoGES	Biomarker	Enzyme	trans	chr13:113216196:G:A			G	A	0.46	0.49	0.231763	-0.016	0.023	0.005	0	0.002	-0.069	0.022	0.001	0.042	TRUE	6.2997e-24	108.637					1.98769e-17	0.757897	1.15563e-18	0.0436669	0.198436	4.544
seq.21499.17	COQ7	Q99807	White blood cell count	BBJ	Biomarker	Blood cell	cis	chr16:19069336:T:G			T	G	0.201	0.163	0.310717	0.015	0.029	0.005	0	0.001	0.048	0.015	0.001	0.04	TRUE	1.94604e-28	126.927					2.95854e-21	0.799566	7.80133e-23	0.0207242	0.17971	8.672
seq.21499.17	COQ7	Q99807	Smoking (ever vs never)	BBJ	Lifestyle	Smoking	cis	chr16:19069336:T:G			T	G	0.201	0.164	0.310717	0.041	0.029	0.012	0	0	0.131	0.037	0	0.018	TRUE	4.2273e-26	126.927					1.3293e-21	0.359312	8.44586e-22	0.227467	0.413221	1.817	0.571909	2.228
seq.21508.7	ST8SIA1	Q92185	Drugs used in diabetes	BBJ	Medication	Drug	trans	chr19:44908684:T:C			T	C	0.907	0.9	0.831305	0.054	0.038	0.017	0	0.001	0.065	0.02	0.001	0.033	TRUE	7.85233e-104	525.472					7.01027e-95	0.523932	3.29646e-96	0.0237323	0.452336	19.06
seq.21508.7	ST8SIA1	Q92185	Aortic aneurysm	BBJ	Disease	Circulatory	trans	chr11:116791863:C:T			C	T	0.276	0.354	0.206702	0.191	0.023	0.045	0	0	0.926	0.216	0	0.001	TRUE	4.54705e-07	68.8954					1.66538e-14	0.014345	7.38862e-15	0.00440177	0.981253	222.923
seq.21508.7	ST8SIA1	Q92185	alpha-Fetoprotein	TWB	Biomarker	Protein	trans	chr11:116791863:C:T			C	T	0.276	0.278	0.206702	0.027	0.023	0.006	0	0	0.129	0.029	0	0	TRUE	1.0735e-15	68.8954					2.41633e-14	0.0208289	6.96407e-15	0.00405284	0.975118	240.601
seq.21508.7	ST8SIA1	Q92185	Albumin/Globulin ratio	BBJ	Biomarker	Protein	trans	chr19:44908684:T:C			T	C	0.907	0.899	0.831305	0.022	0.038	0.006	0	0.001	0.026	0.008	0.001	0.027	TRUE	6.38213e-108	525.472					8.11052e-95	0.606162	3.34392e-96	0.0242525	0.369585	15.239
seq.21508.7	ST8SIA1	Q92185	Alkaline phosphatase	BBJ	Biomarker	Enzyme	trans	chr19:44908684:T:C			T	C	0.907	0.899	0.831305	0.03	0.038	0.007	0	0	0.036	0.008	0	0	TRUE	6.55949e-108	525.472					1.67001e-96	0.0124813	1.38862e-95	0.102011	0.885508	8.68
seq.21508.7	ST8SIA1	Q92185	Alanine aminotransferase	TWB	Biomarker	Enzyme	trans	chr19:44908684:T:C			T	C	0.907	0.912	0.831305	0.033	0.038	0.008	0	0	0.039	0.009	0	0.001	TRUE	6.08357e-107	525.472					3.13506e-96	0.0257092	4.91534e-95	0.40194	0.572351	1.424	0.634967	1.803
seq.21508.7	ST8SIA1	Q92185	Albumin	BBJ	Biomarker	Protein	trans	chr19:44908684:T:C			T	C	0.907	0.899	0.831305	0.025	0.038	0.006	0	0	0.03	0.008	0	0.003	TRUE	5.54151e-108	525.472					1.7707e-95	0.132338	1.26159e-96	0.00770893	0.859953	111.553
seq.21508.7	ST8SIA1	Q92185	Asthma	BBJ	Disease	Respiratory	trans	chr11:116791863:C:T			C	T	0.276	0.354	0.206702	-0.067	0.023	0.014	0	0	-0.324	0.069	0	0	TRUE	1.4033e-12	68.8954					5.78544e-15	0.00498336	1.18404e-13	0.100199	0.894817	8.93
seq.21508.7	ST8SIA1	Q92185	Asthma	BBJ	Disease	Respiratory	trans	chr19:44908684:T:C			T	C	0.907	0.899	0.831305	0.085	0.038	0.023	0	0	0.102	0.028	0	0.009	TRUE	8.26744e-101	525.472					2.25014e-95	0.16817	2.70313e-96	0.018576	0.813254	43.78
seq.21508.7	ST8SIA1	Q92185	Antithrombotic agents	BBJ	Medication	Drug	trans	chr11:116791863:C:T			C	T	0.276	0.354	0.206702	0.044	0.023	0.008	0	0	0.211	0.04	0	0	TRUE	8.03204e-14	68.8954					6.60783e-16	0.000569173	6.41113e-15	0.0035305	0.9959	282.085
seq.21508.7	ST8SIA1	Q92185	Body mass index	BBJ	Physical measurement	Anthropometric	trans	chr11:116791863:C:T			C	T	0.276	0.353	0.206702	-0.011	0.023	0.003	0	0.002	-0.052	0.016	0.001	0.044	TRUE	2.98631e-16	68.8954					8.61362e-13	0.741944	1.309e-13	0.112461	0.145595	1.295
seq.21508.7	ST8SIA1	Q92185	Body mass index	BBJ	Physical measurement	Anthropometric	trans	chr19:44908684:T:C			T	C	0.907	0.898	0.831305	0.024	0.038	0.005	0	0	0.028	0.006	0	0.001	TRUE	6.85484e-109	525.472					2.44399e-96	0.0182658	4.88661e-95	0.363979	0.617755	1.697	0.660702	1.963
seq.21508.7	ST8SIA1	Q92185	Blood urea nitrogen	TWB	Biomarker	Biomarker	trans	chr19:44908684:T:C			T	C	0.907	0.912	0.831305	0.027	0.038	0.007	0	0	0.033	0.009	0	0.011	TRUE	5.66725e-107	525.472					4.05306e-95	0.332373	3.58884e-96	0.0281515	0.639475	22.715
seq.21508.7	ST8SIA1	Q92185	Body weight	BBJ	Physical measurement	Anthropometric	trans	chr11:116791863:C:T			C	T	0.276	0.353	0.206702	-0.01	0.023	0.003	0	0.001	-0.048	0.014	0.001	0.021	TRUE	2.95097e-16	68.8954					7.68211e-13	0.661708	5.23869e-14	0.0445366	0.293756	6.596
seq.21508.7	ST8SIA1	Q92185	Beta blocking agents	BBJ	Medication	Drug	trans	chr11:116791863:C:T			C	T	0.276	0.354	0.206702	0.038	0.023	0.012	0	0.001	0.182	0.056	0.001	0.037	TRUE	3.77746e-14	68.8954					6.19485e-13	0.5336	2.0795e-13	0.178545	0.287855	1.612
seq.21508.7	ST8SIA1	Q92185	Calcium channel blockers	BBJ	Medication	Drug	trans	chr11:116791863:C:T			C	T	0.276	0.354	0.206702	0.041	0.023	0.009	0	0	0.196	0.042	0	0	TRUE	5.51561e-14	68.8954					7.47337e-15	0.00643727	9.32037e-14	0.0784519	0.915111	11.665
seq.21508.7	ST8SIA1	Q92185	Agents acting on the renin-angiotensin system	BBJ	Medication	Drug	trans	chr11:116791863:C:T			C	T	0.276	0.354	0.206702	0.041	0.023	0.009	0	0	0.198	0.042	0	0	TRUE	5.82652e-14	68.8954					8.5749e-15	0.00738609	9.28913e-15	0.00602813	0.986586	163.664
seq.21508.7	ST8SIA1	Q92185	HMG CoA reductase inhibitors	BBJ	Medication	Drug	trans	chr11:116791863:C:T			C	T	0.276	0.354	0.206702	0.109	0.023	0.01	0	0	0.53	0.047	0	0	TRUE	1.66745e-10	68.8954					2.47084e-37	2.12829e-25	4.76212e-15	0.00210612	0.997894	473.806	0.997781	449.716
seq.21508.7	ST8SIA1	Q92185	HMG CoA reductase inhibitors	BBJ	Medication	Drug	trans	chr19:44908684:T:C			T	C	0.907	0.9	0.831305	-0.211	0.038	0.016	0	0	-0.253	0.019	0	0	TRUE	3.26253e-89	525.472					1.91672e-179	1.43251e-85	1.33801e-94	1	4.60507e-49	0	1	9.22164e+06
seq.21508.7	ST8SIA1	Q92185	Coronary artery disease	BBJ	Disease	Circulatory	trans	chr11:116791863:C:T			C	T	0.276	0.354	0.206702	0.059	0.023	0.01	0	0	0.284	0.05	0	0	TRUE	5.13279e-13	68.8954					4.56774e-17	3.93448e-05	6.25379e-15	0.00339364	0.996567	293.657	0.0387489	0.041
seq.21508.7	ST8SIA1	Q92185	Chronic obstructive pulmonary disease	BBJ	Disease	Respiratory	trans	chr11:116791863:C:T			C	T	0.276	0.354	0.206702	-0.084	0.023	0.025	0	0.001	-0.407	0.119	0.001	0.022	TRUE	1.05027e-11	68.8954					3.47154e-13	0.299025	8.449e-14	0.0715175	0.629458	8.801
seq.21508.7	ST8SIA1	Q92185	C-reactive protein	BBJ	Biomarker	Protein	trans	chr11:116791863:C:T			C	T	0.276	0.353	0.206702	0.024	0.023	0.005	0	0	0.117	0.024	0	0	TRUE	7.13446e-16	68.8954					4.5987e-15	0.00396115	5.90244e-15	0.00309825	0.992941	320.484
seq.21508.7	ST8SIA1	Q92185	C-reactive protein	BBJ	Biomarker	Protein	trans	chr19:44908684:T:C			T	C	0.907	0.898	0.831305	0.121	0.038	0.008	0	0	0.145	0.009	0	0	TRUE	5.53689e-105	525.472					2.86401e-143	2.1405e-49	2.67604e-97	1.18646e-08	1	8.42844e+07	1	366503875924830
seq.21508.7	ST8SIA1	Q92185	Cataract	BBJ	Disease	Eye	trans	chr19:44908684:T:C			T	C	0.907	0.9	0.831305	0.06	0.038	0.015	0	0	0.072	0.018	0	0.004	TRUE	3.00482e-103	525.472					1.38459e-95	0.103481	8.96708e-97	0.00491859	0.891601	181.272
seq.21508.7	ST8SIA1	Q92185	Coffee consumption	BBJ	Lifestyle	Dietary	trans	chr11:116791863:C:T			C	T	0.276	0.354	0.206702	-0.066	0.023	0.012	0	0	-0.317	0.057	0	0	TRUE	8.41995e-16	68.8954					1.37574e-16	0.000118528	4.86305e-15	0.00219442	0.997687	454.647	0.997684	437.649
seq.21508.7	ST8SIA1	Q92185	Eosinophil	BBJ	Biomarker	Blood cell	trans	chr19:44908684:T:C			T	C	0.907	0.898	0.831305	0.023	0.038	0.007	0	0.002	0.028	0.009	0.002	0.047	TRUE	5.26592e-107	525.472					9.42868e-95	0.704678	5.32893e-96	0.0393152	0.256007	6.512
seq.21508.7	ST8SIA1	Q92185	HDL cholesterol	TWB	Biomarker	Biomarker	trans	chr11:116791863:C:T			C	T	0.276	0.276	0.206702	-0.174	0.023	0.005	0	0	-0.84	0.022	0	0	TRUE	1.83478e-13	68.8954					0	0	3.98161e-15	0.00143504	0.998565	695.843	0.998743	794.848
seq.21508.7	ST8SIA1	Q92185	HDL cholesterol	TWB	Biomarker	Biomarker	trans	chr19:44908684:T:C			T	C	0.907	0.912	0.831305	0.115	0.038	0.007	0	0	0.139	0.009	0	0	TRUE	8.76443e-106	525.472					8.37717e-146	6.86974e-52	2.43897e-97	8.98299e-08	1	1.11321e+07	0.999999	1.24489e+06
seq.21508.7	ST8SIA1	Q92185	HDL cholesterol	BBJ	Biomarker	Biomarker	trans	chr11:116791863:C:T			C	T	0.276	0.361	0.206702	-0.143	0.023	0.005	0	0	-0.69	0.024	0	0	TRUE	6.94146e-14	68.8954					6.10737e-190	5.26068e-178	5.48104e-14	0.0453024	0.954698	21.074	1.39436e-09	0
seq.21508.7	ST8SIA1	Q92185	HDL cholesterol	BBJ	Biomarker	Biomarker	trans	chr19:44908684:T:C			T	C	0.907	0.897	0.831305	0.09	0.038	0.008	0	0	0.108	0.009	0	0	TRUE	3.62821e-105	525.472					2.42565e-120	1.81288e-26	3.21259e-97	0.000401824	0.999598	2487.65	1	4.98617e+09
seq.21508.7	ST8SIA1	Q92185	Resting heart rate	TWB	Physical measurement	Circulatory	trans	chr11:116791863:C:T			C	T	0.276	0.276	0.206702	0.021	0.023	0.005	0	0	0.101	0.025	0	0.002	TRUE	5.8092e-16	68.8954					1.46383e-13	0.126183	9.86541e-15	0.00676996	0.867047	128.073
seq.21508.7	ST8SIA1	Q92185	Hemoglobin	BBJ	Biomarker	Protein	trans	chr11:116791863:C:T			C	T	0.276	0.354	0.206702	-0.014	0.023	0.003	0	0	-0.067	0.016	0	0.001	TRUE	3.22958e-16	68.8954					7.8132e-14	0.0672999	8.1911e-15	0.0052005	0.9275	178.348
seq.21508.7	ST8SIA1	Q92185	Hematocrit	BBJ	Biomarker	Blood cell	trans	chr11:116791863:C:T			C	T	0.276	0.355	0.206702	-0.022	0.023	0.003	0	0	-0.108	0.016	0	0	TRUE	3.45874e-16	68.8954					1.04264e-19	8.98087e-08	4.73792e-15	0.00208524	0.997915	478.562	0.997824	458.475
seq.21508.7	ST8SIA1	Q92185	Aspartate transaminase	KoGES	Biomarker	Enzyme	trans	chr11:116791863:C:T			C	T	0.276	0.3	0.206702	0.019	0.023	0.005	0	0	0.092	0.027	0.001	0.02	TRUE	8.73261e-16	68.8954					6.24221e-13	0.5381	2.68552e-14	0.0222708	0.43963	19.74
seq.21508.7	ST8SIA1	Q92185	Diastolic blood pressure	KoGES	Physical measurement	Anthropometric	trans	chr19:44908684:T:C			T	C	0.907	0.904	0.831305	0.03	0.038	0.009	0	0	0.036	0.01	0	0.016	TRUE	9.42528e-106	525.472					5.30216e-95	0.404019	1.36785e-96	0.0092494	0.586731	63.435
seq.21508.7	ST8SIA1	Q92185	Gamma-glutamyl transpeptidase	KoGES	Biomarker	Enzyme	trans	chr11:116791863:C:T			C	T	0.276	0.3	0.206702	0.016	0.023	0.005	0	0.002	0.077	0.025	0.002	0.049	TRUE	9.27817e-16	68.8954					8.47495e-13	0.730569	8.71431e-14	0.0747309	0.1947	2.605
seq.21508.7	ST8SIA1	Q92185	HDL cholesterol	KoGES	Biomarker	Biomarker	trans	chr11:116791863:C:T			C	T	0.276	0.3	0.206702	-0.21	0.023	0	0	0	-1.016	0	0	0	TRUE	4.44447e-12	68.8954					2.85871e-294	5.22314e-289	6.84849e-07	0.123375	0.876624	7.105	0.999287	1400.66
seq.21508.7	ST8SIA1	Q92185	HDL cholesterol	KoGES	Biomarker	Biomarker	trans	chr19:44908684:T:C			T	C	0.907	0.904	0.831305	0.14	0.038	0.008	0	0	0.168	0.01	0	0	TRUE	7.14785e-104	525.472					2.38357e-158	1.81626e-64	5.23894e-97	0.00199601	0.998004	499.999	2.33835e-07	0
seq.21508.7	ST8SIA1	Q92185	LDL cholesterol	KoGES	Biomarker	Biomarker	trans	chr11:116791863:C:T			C	T	0.276	0.3	0.206702	-0.042	0.023	0.006	0	0	-0.203	0.027	0	0	TRUE	1.13145e-15	68.8954					4.9522e-22	4.26896e-10	1.04536e-13	0.0882905	0.911709	10.326	0.999172	1206.7
seq.21508.7	ST8SIA1	Q92185	LDL cholesterol	KoGES	Biomarker	Biomarker	trans	chr19:44908684:T:C			T	C	0.907	0.904	0.831305	-0.12	0.038	0.009	0	0	-0.144	0.011	0	0	TRUE	2.21135e-104	525.472					1.20748e-304	9.21826e-211	1.30987e-94	1	1.39864e-95	0	8.54493e-41	0
seq.21508.7	ST8SIA1	Q92185	Hyperlipidemia	KoGES	Disease	Metabolic	trans	chr11:116791863:C:T			C	T	0.276	0.3	0.206702	0.2	0.023	0.02	0	0	0.968	0.097	0	0	TRUE	6.98175e-07	68.8954					7.36329e-32	6.34741e-20	4.63093e-15	0.00199601	0.998004	500	0.998018	503.561
seq.21508.7	ST8SIA1	Q92185	Hyperlipidemia	KoGES	Disease	Metabolic	trans	chr19:44908684:T:C			T	C	0.907	0.904	0.831305	-0.19	0.038	0.031	0	0	-0.229	0.037	0	0	TRUE	1.24147e-88	525.472					1.51542e-105	1.15474e-11	1.31234e-94	0.999992	8.17323e-06	0	0.977587	43.737
seq.21508.7	ST8SIA1	Q92185	Age at menarche	KoGES	Reproductive	Reproductive	trans	chr19:44908684:T:C			T	C	0.907	0.903	0.831305	0.038	0.038	0.01	0	0	0.046	0.012	0	0.006	TRUE	1.22647e-102	525.472					2.25847e-95	0.172093	8.93292e-97	0.0051613	0.822745	159.407
seq.21508.7	ST8SIA1	Q92185	Platelet count	KoGES	Biomarker	Blood cell	trans	chr11:116791863:C:T			C	T	0.276	0.3	0.206702	-0.031	0.023	0.006	0	0	-0.15	0.03	0	0	TRUE	1.68346e-15	68.8954					2.96619e-15	0.00255695	9.12252e-15	0.00588079	0.991562	168.61
seq.21508.7	ST8SIA1	Q92185	Platelet count	KoGES	Biomarker	Blood cell	trans	chr19:44908684:T:C			T	C	0.907	0.904	0.831305	0.038	0.038	0.01	0	0	0.046	0.012	0	0.005	TRUE	6.77818e-104	525.472					1.82371e-95	0.138965	3.76735e-96	0.0270388	0.833996	30.844
seq.21508.7	ST8SIA1	Q92185	Total bilirubin	KoGES	Biomarker	Biomarker	trans	chr11:116791863:C:T			C	T	0.276	0.3	0.206702	0.029	0.023	0.006	0	0	0.14	0.03	0	0	TRUE	1.9628e-15	68.8954					6.39997e-15	0.00551699	5.56532e-15	0.00281415	0.991669	352.386
seq.21508.7	ST8SIA1	Q92185	Total cholesterol	KoGES	Biomarker	Biomarker	trans	chr11:116791863:C:T			C	T	0.276	0.3	0.206702	0.032	0.023	0.006	0	0	0.155	0.027	0	0	TRUE	9.65142e-16	68.8954					4.56356e-17	3.93394e-05	1.21054e-13	0.102557	0.897403	8.75	0.0943685	0.106
seq.21508.7	ST8SIA1	Q92185	Total cholesterol	KoGES	Biomarker	Biomarker	trans	chr19:44908684:T:C			T	C	0.907	0.904	0.831305	-0.12	0.038	0.009	0	0	-0.144	0.01	0	0	TRUE	2.15022e-104	525.472					0	1.03641e-275	1.31235e-94	1	6.59231e-90	0	4.91576e-10	0
seq.21508.7	ST8SIA1	Q92185	Triglycerides	KoGES	Biomarker	Biomarker	trans	chr11:116791863:C:T			C	T	0.276	0.3	0.206702	0.28	0.023	0	0	0	1.355	0	0	0	TRUE	1.55508e-09	68.8954					8.55531e-269	1.46146e-263	1.2456e-08	0.000128049	0.999872	7808.5	0.999287	1400.66
seq.21508.7	ST8SIA1	Q92185	Triglycerides	KoGES	Biomarker	Biomarker	trans	chr19:44908684:T:C			T	C	0.907	0.904	0.831305	-0.13	0.038	0.009	0	0	-0.156	0.01	0	0	TRUE	3.89909e-104	525.472					4.68979e-157	3.57357e-63	1.31235e-94	1	4.34791e-15	0	4.95169e-07	0
seq.21508.7	ST8SIA1	Q92185	LDL cholesterol	TWB	Biomarker	Biomarker	trans	chr11:116791863:C:T			C	T	0.276	0.276	0.206702	0.029	0.023	0.005	0	0	0.139	0.023	0	0	TRUE	6.28753e-16	68.8954					1.14891e-20	9.90373e-09	1.15934e-12	0.999359	0.000641257	0.001	0.000788307	0.001
seq.21508.7	ST8SIA1	Q92185	LDL cholesterol	TWB	Biomarker	Biomarker	trans	chr19:44908684:T:C			T	C	0.907	0.912	0.831305	-0.194	0.038	0.008	0	0	-0.233	0.01	0	0	TRUE	1.63714e-103	525.472					0	0	1.21943e-94	1	6.16944e-90	0	1.00638e-05	0
seq.21508.7	ST8SIA1	Q92185	LDL cholesterol	BBJ	Biomarker	Biomarker	trans	chr11:116791863:C:T			C	T	0.276	0.356	0.206702	-0.027	0.023	0.005	0	0	-0.129	0.025	0	0	TRUE	9.04102e-16	68.8954					1.37474e-16	0.000118415	9.18528e-13	0.790767	0.209115	0.264	0.103561	0.116
seq.21508.7	ST8SIA1	Q92185	LDL cholesterol	BBJ	Biomarker	Biomarker	trans	chr19:44908684:T:C			T	C	0.907	0.896	0.831305	-0.142	0.038	0.008	0	0	-0.171	0.01	0	0	TRUE	1.06488e-103	525.472					0	0	1.33801e-94	1	6.71543e-90	0	1.58513e-147	0
seq.21508.7	ST8SIA1	Q92185	Mean corpuscular hemoglobin concentration	BBJ	Biomarker	Blood cell	trans	chr11:116791863:C:T			C	T	0.276	0.355	0.206702	0.028	0.023	0.004	0	0	0.137	0.018	0	0	TRUE	4.14321e-16	68.8954					1.28639e-21	1.10805e-09	4.3923e-15	0.00178694	0.998213	558.617	0.998417	630.662
seq.21508.7	ST8SIA1	Q92185	Mean corpuscular volume	BBJ	Biomarker	Blood cell	trans	chr11:116791863:C:T			C	T	0.276	0.356	0.206702	-0.025	0.023	0.004	0	0	-0.122	0.018	0	0	TRUE	4.15748e-16	68.8954					2.5113e-19	2.16314e-07	4.51651e-15	0.00189414	0.998106	526.944	0.998218	560.118
seq.21508.7	ST8SIA1	Q92185	Myocardial infarction	BBJ	Disease	Circulatory	trans	chr11:116791863:C:T			C	T	0.276	0.353	0.206702	0.057	0.023	0.014	0	0	0.277	0.068	0	0.002	TRUE	4.58017e-13	68.8954					3.28466e-14	0.0282928	7.32174e-13	0.629983	0.341724	0.542
seq.21508.7	ST8SIA1	Q92185	Myocardial infarction	BBJ	Disease	Circulatory	trans	chr19:44908684:T:C			T	C	0.907	0.9	0.831305	-0.087	0.038	0.022	0	0	-0.104	0.027	0	0.005	TRUE	1.81041e-100	525.472					9.5353e-98	0.000712647	1.32881e-94	0.993109	0.00617801	0.006	0.000132648	0
seq.21508.7	ST8SIA1	Q92185	Monocyte	BBJ	Biomarker	Blood cell	trans	chr11:116791863:C:T			C	T	0.276	0.35	0.206702	-0.019	0.023	0.005	0	0	-0.092	0.023	0	0.002	TRUE	5.58493e-16	68.8954					1.35316e-13	0.116556	1.47956e-14	0.0109995	0.872445	79.317
seq.21508.7	ST8SIA1	Q92185	Malignant tumor	BBJ	Disease	cancer	trans	chr19:44908684:T:C			T	C	0.907	0.9	0.831305	0.054	0.038	0.014	0	0	0.065	0.017	0	0.008	TRUE	1.28301e-103	525.472					2.66771e-95	0.199378	1.74727e-96	0.0114804	0.789141	68.738
seq.21508.7	ST8SIA1	Q92185	Milk consumption	BBJ	Lifestyle	Dietary	trans	chr11:116791863:C:T			C	T	0.276	0.354	0.206702	-0.051	0.023	0.012	0	0	-0.248	0.056	0	0.001	TRUE	5.70621e-16	68.8954					4.46266e-14	0.0384483	5.74633e-15	0.00303376	0.958518	315.951	0.997513	405.042
seq.21508.7	ST8SIA1	Q92185	Salicylic acid and derivatives	BBJ	Medication	Drug	trans	chr11:116791863:C:T			C	T	0.276	0.354	0.206702	0.041	0.023	0.009	0	0	0.199	0.043	0	0	TRUE	5.85163e-14	68.8954					9.38926e-15	0.00808755	2.84202e-13	0.243304	0.748609	3.077
seq.21508.7	ST8SIA1	Q92185	Platelet count	TWB	Biomarker	Blood cell	trans	chr11:116791863:C:T			C	T	0.276	0.276	0.206702	-0.032	0.023	0.005	0	0	-0.153	0.023	0	0	TRUE	6.51649e-16	68.8954					1.29258e-19	1.11421e-07	1.47116e-14	0.0107029	0.989297	92.433	1.71052e-06	0
seq.21508.7	ST8SIA1	Q92185	Platelet count	TWB	Biomarker	Blood cell	trans	chr19:44908684:T:C			T	C	0.907	0.912	0.831305	0.026	0.038	0.008	0	0.001	0.031	0.009	0.001	0.024	TRUE	5.57405e-107	525.472					6.22042e-95	0.510109	9.82809e-96	0.0797755	0.410115	5.141
seq.21508.7	ST8SIA1	Q92185	Platelet count	BBJ	Biomarker	Blood cell	trans	chr11:116791863:C:T			C	T	0.276	0.355	0.206702	-0.023	0.023	0.003	0	0	-0.112	0.017	0	0	TRUE	3.58004e-16	68.8954					1.16464e-19	1.00318e-07	6.79988e-13	0.584885	0.415115	0.71	6.70718e-05	0
seq.21508.7	ST8SIA1	Q92185	Adrenergics, inhalants	BBJ	Medication	Drug	trans	chr11:116791863:C:T			C	T	0.276	0.354	0.206702	-0.083	0.023	0.02	0	0	-0.402	0.098	0	0.002	TRUE	8.99611e-12	68.8954					4.56981e-14	0.0393626	9.19996e-14	0.0774786	0.883159	11.399
seq.21508.7	ST8SIA1	Q92185	Red blood cell count	BBJ	Biomarker	Blood cell	trans	chr11:116791863:C:T			C	T	0.276	0.354	0.206702	-0.011	0.023	0.003	0	0.001	-0.054	0.016	0.001	0.024	TRUE	3.15903e-16	68.8954					7.79375e-13	0.671324	7.33719e-14	0.0626677	0.266008	4.245
seq.21508.7	ST8SIA1	Q92185	Stable angina pectoris	BBJ	Disease	Circulatory	trans	chr11:116791863:C:T			C	T	0.276	0.353	0.206702	0.051	0.023	0.013	0	0	0.249	0.061	0	0.002	TRUE	2.21664e-13	68.8954					7.96227e-14	0.068584	3.07528e-14	0.0246758	0.90674	36.746
seq.21508.7	ST8SIA1	Q92185	Systolic blood pressure	TWB	Physical measurement	Circulatory	trans	chr11:116791863:C:T			C	T	0.276	0.276	0.206702	0.017	0.023	0.004	0	0	0.083	0.022	0	0.006	TRUE	5.65254e-16	68.8954					3.23359e-13	0.278738	2.79239e-14	0.0226734	0.698589	30.811
seq.21508.7	ST8SIA1	Q92185	Type 2 diabetes	BBJ	Disease	Metabolic	trans	chr19:44908684:T:C			T	C	0.907	0.9	0.831305	0.073	0.038	0.015	0	0	0.087	0.019	0	0	TRUE	4.97788e-102	525.472					5.85406e-97	0.00437519	9.86585e-97	0.00539304	0.990232	183.613	0.993053	196.401
seq.21508.7	ST8SIA1	Q92185	Total bilirubin	TWB	Biomarker	Biomarker	trans	chr11:116791863:C:T			C	T	0.276	0.276	0.206702	0.015	0.023	0.005	0	0.001	0.072	0.022	0.001	0.032	TRUE	5.56612e-16	68.8954					8.08993e-13	0.697357	2.77248e-14	0.0233404	0.279302	11.966
seq.21508.7	ST8SIA1	Q92185	Total bilirubin	BBJ	Biomarker	Biomarker	trans	chr11:116791863:C:T			C	T	0.276	0.353	0.206702	0.013	0.023	0.004	0	0.001	0.064	0.019	0.001	0.029	TRUE	3.89979e-16	68.8954					8.0161e-13	0.690476	8.73245e-14	0.0747484	0.234775	3.141
seq.21508.7	ST8SIA1	Q92185	Total cholesterol	TWB	Biomarker	Biomarker	trans	chr11:116791863:C:T			C	T	0.276	0.276	0.206702	0.09	0.023	0.005	0	0	0.438	0.023	0	0	TRUE	2.74165e-15	68.8954					5.16212e-86	4.44978e-74	4.7002e-15	0.00205571	0.997944	485.449	0.99803	506.72
seq.21508.7	ST8SIA1	Q92185	Total cholesterol	TWB	Biomarker	Biomarker	trans	chr19:44908684:T:C			T	C	0.907	0.912	0.831305	-0.152	0.038	0.008	0	0	-0.182	0.009	0	0	TRUE	7.03866e-105	525.472					0	0	1.21943e-94	1	8.8403e-90	0	1	1.47227e+09
seq.21508.7	ST8SIA1	Q92185	Total cholesterol	BBJ	Biomarker	Biomarker	trans	chr11:116791863:C:T			C	T	0.276	0.357	0.206702	0.024	0.023	0.004	0	0	0.114	0.018	0	0	TRUE	3.90351e-16	68.8954					3.09012e-23	2.66171e-11	1.16094e-12	0.999989	1.07421e-05	0	5.43386e-05	0
seq.21508.7	ST8SIA1	Q92185	Total cholesterol	BBJ	Biomarker	Biomarker	trans	chr19:44908684:T:C			T	C	0.907	0.899	0.831305	-0.098	0.038	0.006	0	0	-0.118	0.007	0	0	TRUE	2.14216e-107	525.472					5.98911e-291	4.47613e-197	1.33801e-94	1	6.71543e-90	0	3.93108e-42	0
seq.21508.7	ST8SIA1	Q92185	Triglycerides	TWB	Biomarker	Biomarker	trans	chr11:116791863:C:T			C	T	0.276	0.276	0.206702	0.295	0.023	0.005	0	0	1.425	0.023	0	0	TRUE	2.4453e-09	68.8954					0	0	4.32245e-15	0.00172944	0.998271	577.222	0.997907	476.787
seq.21508.7	ST8SIA1	Q92185	Triglycerides	TWB	Biomarker	Biomarker	trans	chr19:44908684:T:C			T	C	0.907	0.912	0.831305	-0.128	0.038	0.008	0	0	-0.154	0.009	0	0	TRUE	1.72402e-105	525.472					4.6241e-186	3.79202e-92	1.21943e-94	1	9.08687e-34	0	1	1.59626e+09
seq.21508.7	ST8SIA1	Q92185	Triglycerides	BBJ	Biomarker	Biomarker	trans	chr11:116791863:C:T			C	T	0.276	0.355	0.206702	0.224	0.023	0.004	0	0	1.082	0.02	0	0	TRUE	1.8869e-11	68.8954					0	0	3.87316e-15	0.00133887	0.998661	745.899	0.998968	967.551
seq.21508.7	ST8SIA1	Q92185	Triglycerides	BBJ	Biomarker	Biomarker	trans	chr19:44908684:T:C			T	C	0.907	0.898	0.831305	-0.052	0.038	0.007	0	0	-0.062	0.008	0	0	TRUE	1.718e-107	525.472					5.04327e-131	3.76923e-37	1.33801e-94	1	7.88425e-27	0	0.999972	35456.3
seq.21508.7	ST8SIA1	Q92185	Uric acids	BBJ	Biomarker	Biomarker	trans	chr19:44908684:T:C			T	C	0.907	0.899	0.831305	0.02	0.038	0.006	0	0.001	0.024	0.007	0.001	0.02	TRUE	3.07127e-108	525.472					7.20616e-95	0.538572	3.71806e-96	0.0269189	0.434509	16.141
seq.21508.7	ST8SIA1	Q92185	White blood cell count	BBJ	Biomarker	Blood cell	trans	chr11:116791863:C:T			C	T	0.276	0.355	0.206702	-0.014	0.023	0.004	0	0	-0.066	0.017	0	0.006	TRUE	3.1921e-16	68.8954					3.78089e-13	0.325672	4.73081e-14	0.0394797	0.634848	16.08
seq.21508.7	ST8SIA1	Q92185	Waist-to-Hip ratio	TWB	Physical measurement	Anthropometric	trans	chr19:44908684:T:C			T	C	0.907	0.912	0.831305	0.024	0.038	0.007	0	0.001	0.029	0.009	0.001	0.033	TRUE	5.46742e-107	525.472					7.65349e-95	0.627628	2.10779e-96	0.0165734	0.355798	21.468
seq.21508.7	ST8SIA1	Q92185	Microalbumin urine	TWB	Biomarker	Biomarker	trans	chr11:116791863:C:T			C	T	0.276	0.276	0.206702	0.019	0.023	0.005	0	0	0.09	0.025	0	0.016	TRUE	5.70572e-16	68.8954					5.09868e-13	0.43951	2.67765e-13	0.230155	0.330335	1.435
seq.21508.7	ST8SIA1	Q92185	Serum creatinine	BBJ	Biomarker	Biomarker	trans	chr11:116791863:C:T			C	T	0.276	0.355	0.206702	0.011	0.023	0.003	0	0	0.053	0.015	0	0.012	TRUE	3.2128e-16	68.8954					5.59323e-13	0.48178	1.12989e-13	0.0964806	0.42174	4.371
seq.21508.7	ST8SIA1	Q92185	Serum creatinine	BBJ	Biomarker	Biomarker	trans	chr19:44908684:T:C			T	C	0.907	0.899	0.831305	0.018	0.038	0.005	0	0	0.022	0.006	0	0.008	TRUE	1.08971e-108	525.472					3.36496e-95	0.251489	2.63913e-95	0.196138	0.552373	2.816
seq.21510.24	GRK5	P34947	Albumin	BBJ	Biomarker	Protein	trans	chr17:28322698:A:C			A	C	0.26	0.227	-0.26526	0.018	0.025	0.004	0	0	-0.068	0.017	0	0.003	TRUE	8.41793e-25	110.4					1.44914e-20	0.186308	5.1438e-21	0.0646327	0.74906	11.589
seq.21510.24	GRK5	P34947	HMG CoA reductase inhibitors	BBJ	Medication	Drug	trans	chr17:28322698:A:C			A	C	0.26	0.227	-0.26526	-0.047	0.025	0.011	0	0	0.177	0.042	0	0.001	TRUE	4.10755e-22	110.4					1.42805e-21	0.0183596	2.994e-20	0.383724	0.597916	1.558	0.656874	1.956
seq.21510.24	GRK5	P34947	Diastolic blood pressure	TWB	Physical measurement	Circulatory	trans	chr17:28322698:A:C			A	C	0.26	0.259	-0.26526	0.02	0.025	0.005	0	0	-0.075	0.019	0	0.004	TRUE	1.43399e-24	110.4					2.96929e-20	0.382492	4.89644e-21	0.0619628	0.555545	8.966
seq.21510.24	GRK5	P34947	Height	TWB	Physical measurement	Anthropometric	trans	chr17:28322698:A:C			A	C	0.26	0.258	-0.26526	-0.014	0.025	0.004	0	0	0.054	0.013	0	0.002	TRUE	1.36788e-24	110.4					3.34944e-21	0.043146	4.55186e-21	0.0568351	0.900019	15.836
seq.21510.24	GRK5	P34947	Hemoglobin	BBJ	Biomarker	Protein	trans	chr17:28322698:A:C			A	C	0.26	0.227	-0.26526	0.013	0.025	0.004	0	0.001	-0.047	0.014	0.001	0.021	TRUE	5.66915e-25	110.4					2.64419e-20	0.339948	3.54837e-21	0.0443879	0.615664	13.87
seq.21510.24	GRK5	P34947	Hematocrit	BBJ	Biomarker	Blood cell	trans	chr17:28322698:A:C			A	C	0.26	0.227	-0.26526	0.012	0.025	0.004	0	0.001	-0.046	0.014	0.001	0.036	TRUE	5.62478e-25	110.4					3.89581e-20	0.500861	4.79964e-21	0.0608295	0.438309	7.206
seq.21510.24	GRK5	P34947	LDL cholesterol	KoGES	Biomarker	Biomarker	trans	chr17:28322698:A:C			A	C	0.26	0.24	-0.26526	-0.042	0.025	0.006	0	0	0.158	0.023	0	0	TRUE	3.58482e-24	110.4					9.53643e-28	1.22946e-08	4.64548e-21	0.0580068	0.941993	16.239	0.943091	16.572
seq.21510.24	GRK5	P34947	Total cholesterol	KoGES	Biomarker	Biomarker	trans	chr17:28322698:A:C			A	C	0.26	0.24	-0.26526	-0.03	0.025	0.006	0	0	0.113	0.023	0	0	TRUE	2.92283e-24	110.4					2.18528e-22	0.00281732	1.68542e-20	0.215726	0.781457	3.622	0.749841	3.011
seq.21510.24	GRK5	P34947	LDL cholesterol	TWB	Biomarker	Biomarker	trans	chr17:28322698:A:C			A	C	0.26	0.258	-0.26526	-0.029	0.025	0.005	0	0	0.108	0.02	0	0	TRUE	1.59128e-24	110.4					3.01886e-24	3.88877e-05	7.76824e-21	0.0982638	0.901697	9.176	0.919254	11.386
seq.21510.24	GRK5	P34947	LDL cholesterol	BBJ	Biomarker	Biomarker	trans	chr17:28322698:A:C			A	C	0.26	0.226	-0.26526	-0.032	0.025	0.006	0	0	0.121	0.022	0	0	TRUE	2.92086e-24	110.4					4.8551e-24	6.24191e-05	1.74857e-20	0.22325	0.776687	3.479	0.721213	2.587
seq.21510.24	GRK5	P34947	Mean arterial pressure	BBJ	Physical measurement	Anthropometric	trans	chr17:28322698:A:C			A	C	0.26	0.228	-0.26526	0.013	0.025	0.004	0	0.001	-0.05	0.015	0.001	0.039	TRUE	6.06881e-25	110.4					5.39238e-20	0.693265	3.00967e-21	0.0381563	0.268578	7.039
seq.21510.24	GRK5	P34947	Red blood cell count	BBJ	Biomarker	Blood cell	trans	chr17:28322698:A:C			A	C	0.26	0.227	-0.26526	0.013	0.025	0.004	0	0	-0.049	0.014	0	0.016	TRUE	5.63252e-25	110.4					3.05042e-20	0.392175	3.11887e-21	0.0389597	0.568866	14.601
seq.21510.24	GRK5	P34947	Systolic blood pressure	TWB	Physical measurement	Circulatory	trans	chr17:28322698:A:C			A	C	0.26	0.259	-0.26526	0.018	0.025	0.005	0	0	-0.069	0.018	0	0.007	TRUE	1.41095e-24	110.4					3.37426e-20	0.434657	3.55943e-21	0.04481	0.520532	11.616
seq.21510.24	GRK5	P34947	Systolic blood pressure	BBJ	Physical measurement	Anthropometric	trans	chr17:28322698:A:C			A	C	0.26	0.228	-0.26526	0.014	0.025	0.004	0	0	-0.053	0.015	0	0.015	TRUE	6.1038e-25	110.4					3.21785e-20	0.4137	4.47271e-21	0.0564433	0.529857	9.387
seq.21510.24	GRK5	P34947	Triglycerides	BBJ	Biomarker	Biomarker	trans	chr17:28322698:A:C			A	C	0.26	0.226	-0.26526	0.017	0.025	0.005	0	0	-0.064	0.018	0	0.016	TRUE	9.54301e-25	110.4					3.18282e-20	0.409196	3.32383e-21	0.0416341	0.54917	13.19
seq.21510.24	GRK5	P34947	White blood cell count	BBJ	Biomarker	Blood cell	trans	chr17:28322698:A:C			A	C	0.26	0.227	-0.26526	0.013	0.025	0.004	0	0.001	-0.05	0.015	0.001	0.036	TRUE	5.59344e-25	110.4					5.23556e-20	0.673105	2.7332e-21	0.0345544	0.292341	8.46
seq.21510.24	GRK5	P34947	Microalbumin urine	TWB	Biomarker	Biomarker	trans	chr17:28322698:A:C			A	C	0.26	0.26	-0.26526	0.022	0.025	0.006	0	0	-0.082	0.021	0	0.006	TRUE	1.45955e-24	110.4					3.55692e-20	0.458188	3.37267e-21	0.0424466	0.499366	11.765
seq.21544.4	ATL3	Q6DD88	Albumin	TWB	Biomarker	Protein	trans	chr3:52786995:A:G			A	G	0.614	0.627	-0.159521	-0.016	0.022	0.004	0	0	0.103	0.028	0	0.008	TRUE	1.13605e-11	48.3679					6.30603e-09	0.0545526	8.2613e-08	0.714211	0.231236	0.324	0.296893	0.428
seq.21544.4	ATL3	Q6DD88	Atrial flutter/fibrillation	BBJ	Disease	Circulatory	trans	chr10:7738683:C:G			C	G	0.746	0.794	-0.503042	0.101	0.025	0.028	0	0	-0.202	0.057	0	0.014	TRUE	1.87191e-76	420.463					2.32643e-80	0.211742	5.62556e-81	0.0497245	0.738533	14.853
seq.21544.4	ATL3	Q6DD88	Body mass index	TWB	Physical measurement	Anthropometric	trans	chr3:52786995:A:G			A	G	0.614	0.627	-0.159521	-0.016	0.022	0.005	0	0	0.101	0.029	0	0.015	TRUE	1.13389e-11	48.3679					3.23716e-08	0.280042	5.85827e-08	0.506364	0.213594	0.422	4.39396e-05	0
seq.21544.4	ATL3	Q6DD88	Body mass index	BBJ	Physical measurement	Anthropometric	trans	chr3:52786995:A:G			A	G	0.614	0.482	-0.159521	-0.018	0.022	0.003	0	0	0.113	0.02	0	0	TRUE	7.52986e-12	48.3679					8.82325e-13	5.86372e-06	8.97149e-08	0.595415	0.404579	0.679	0.321023	0.473
seq.21544.4	ATL3	Q6DD88	Diphtheria infection	BBJ	Disease	Infection	trans	chr10:7738683:C:G			C	G	0.746	0.794	-0.503042	0.235	0.025	0.075	0	0.002	-0.468	0.149	0.002	0.049	TRUE	2.3738e-62	420.463					3.859e-80	0.35123	1.23926e-80	0.111719	0.537051	4.807
seq.21544.4	ATL3	Q6DD88	Gamma-glutamyl transpeptidase	BBJ	Biomarker	Enzyme	trans	chr3:52786995:A:G			A	G	0.614	0.483	-0.159521	0.012	0.022	0.003	0	0.001	-0.073	0.022	0.001	0.026	TRUE	8.21336e-12	48.3679					1.77042e-08	0.117658	1.25286e-07	0.832523	0.0498191	0.06
seq.21544.4	ATL3	Q6DD88	Hemoglobin	TWB	Biomarker	Protein	trans	chr3:52786995:A:G			A	G	0.614	0.627	-0.159521	0.012	0.022	0.004	0	0.001	-0.074	0.022	0.001	0.032	TRUE	1.10632e-11	48.3679					4.91531e-08	0.425217	5.02925e-08	0.434794	0.139989	0.322
seq.21544.4	ATL3	Q6DD88	Hip circumference	TWB	Physical measurement	Anthropometric	trans	chr3:52786995:A:G			A	G	0.614	0.627	-0.159521	-0.019	0.022	0.005	0	0	0.117	0.029	0	0.003	TRUE	1.15331e-11	48.3679					4.61326e-09	0.0399087	9.68815e-08	0.837864	0.122227	0.146	9.46602e-07	0
seq.21544.4	ATL3	Q6DD88	Hemoglobin	BBJ	Biomarker	Protein	trans	chr3:52786995:A:G			A	G	0.614	0.483	-0.159521	0.011	0.022	0.003	0	0.001	-0.066	0.019	0.001	0.021	TRUE	7.49592e-12	48.3679					4.97121e-09	0.0330375	1.43001e-07	0.950318	0.0166439	0.018
seq.21544.4	ATL3	Q6DD88	Height	BBJ	Physical measurement	Anthropometric	trans	chr3:52786995:A:G			A	G	0.614	0.482	-0.159521	0.015	0.022	0.002	0	0	-0.093	0.013	0	0	TRUE	7.32947e-12	48.3679					1.54169e-18	1.02457e-11	3.60809e-08	0.238262	0.761738	3.197	4.71696e-11	0
seq.21544.4	ATL3	Q6DD88	Hematocrit	BBJ	Biomarker	Blood cell	trans	chr3:52786995:A:G			A	G	0.614	0.483	-0.159521	0.01	0.022	0.003	0	0.001	-0.066	0.02	0.001	0.026	TRUE	7.4776e-12	48.3679					1.16501e-10	0.000774241	1.50294e-07	0.99882	0.00040554	0
seq.21544.4	ATL3	Q6DD88	Body mass index	KoGES	Physical measurement	Anthropometric	trans	chr3:52786995:A:G			A	G	0.614	0.54	-0.159521	-0.03	0.022	0.005	0	0	0.188	0.032	0	0	TRUE	1.70096e-11	48.3679					4.17959e-15	2.88082e-08	1.44805e-07	0.99808	0.00191971	0.002	2.40714e-07	0
seq.21544.4	ATL3	Q6DD88	Height	KoGES	Physical measurement	Anthropometric	trans	chr3:52786995:A:G			A	G	0.614	0.54	-0.159521	0.016	0.022	0.003	0	0	-0.1	0.021	0	0	TRUE	1.4861e-11	48.3679					1.30832e-11	9.01771e-05	1.06656e-07	0.734606	0.265303	0.361	0.281763	0.392
seq.21544.4	ATL3	Q6DD88	Hip circumference	KoGES	Physical measurement	Anthropometric	trans	chr3:52786995:A:G			A	G	0.614	0.54	-0.159521	-0.016	0.022	0.005	0	0.002	0.1	0.031	0.001	0.042	TRUE	1.48936e-11	48.3679					5.06706e-09	0.0349251	1.38653e-07	0.955657	0.00941741	0.01	0.0104558	0.011
seq.21544.4	ATL3	Q6DD88	Hematocrit	KoGES	Biomarker	Blood cell	trans	chr3:52786995:A:G			A	G	0.614	0.53	-0.159521	0.015	0.022	0.005	0	0.001	-0.094	0.029	0.001	0.035	TRUE	2.18511e-11	48.3679					4.4503e-08	0.306741	8.06816e-08	0.55583	0.137429	0.247
seq.21544.4	ATL3	Q6DD88	HbA1c	KoGES	Biomarker	Protein	trans	chr3:52786995:A:G			A	G	0.614	0.54	-0.159521	-0.026	0.022	0.007	0	0	0.163	0.042	0	0.005	TRUE	4.51192e-11	48.3679					1.29421e-08	0.0892046	3.8464e-08	0.263822	0.646973	2.452
seq.21544.4	ATL3	Q6DD88	Platelet count	KoGES	Biomarker	Blood cell	trans	chr3:52786995:A:G			A	G	0.614	0.53	-0.159521	-0.019	0.022	0.006	0	0.001	0.119	0.036	0.001	0.033	TRUE	2.27585e-11	48.3679					2.87114e-08	0.197896	8.25805e-08	0.568726	0.233378	0.41
seq.21544.4	ATL3	Q6DD88	Red blood cell count	KoGES	Biomarker	Blood cell	trans	chr3:52786995:A:G			A	G	0.614	0.53	-0.159521	0.02	0.022	0.005	0	0	-0.125	0.03	0	0.002	TRUE	2.26574e-11	48.3679					4.6606e-09	0.0321236	8.42641e-08	0.580022	0.387854	0.669
seq.21544.4	ATL3	Q6DD88	Waist circumference	KoGES	Physical measurement	Anthropometric	trans	chr3:52786995:A:G			A	G	0.614	0.54	-0.159521	-0.015	0.022	0.005	0	0.002	0.094	0.029	0.001	0.043	TRUE	1.47809e-11	48.3679					1.0072e-08	0.0694223	1.32113e-07	0.910561	0.0200169	0.022	0.0246006	0.026
seq.21544.4	ATL3	Q6DD88	Platelet count	TWB	Biomarker	Blood cell	trans	chr3:52786995:A:G			A	G	0.614	0.627	-0.159521	-0.026	0.022	0.004	0	0	0.163	0.027	0	0	TRUE	1.23228e-11	48.3679					7.98888e-14	6.91107e-07	8.41204e-08	0.727168	0.272831	0.375	0.480945	0.927
seq.21544.4	ATL3	Q6DD88	Red blood cell count	TWB	Biomarker	Blood cell	trans	chr3:52786995:A:G			A	G	0.614	0.627	-0.159521	0.012	0.022	0.004	0	0.002	-0.077	0.024	0.002	0.045	TRUE	1.10913e-11	48.3679					1.08992e-08	0.0942874	1.02517e-07	0.886827	0.0188858	0.021
seq.21544.4	ATL3	Q6DD88	Red blood cell count	BBJ	Biomarker	Blood cell	trans	chr3:52786995:A:G			A	G	0.614	0.483	-0.159521	0.011	0.022	0.003	0	0.001	-0.067	0.02	0.001	0.022	TRUE	7.46995e-12	48.3679					1.05925e-09	0.00703952	1.48964e-07	0.989975	0.00298529	0.003
seq.21544.4	ATL3	Q6DD88	Uric acids	TWB	Biomarker	Biomarker	trans	chr3:52786995:A:G			A	G	0.614	0.627	-0.159521	0.022	0.022	0.004	0	0	-0.138	0.025	0	0	TRUE	1.18581e-11	48.3679					2.77521e-14	2.4008e-07	1.15266e-07	0.997145	0.00285428	0.003	3.34318e-05	0
seq.21544.4	ATL3	Q6DD88	Uric acids	BBJ	Biomarker	Biomarker	trans	chr3:52786995:A:G			A	G	0.614	0.483	-0.159521	0.013	0.022	0.003	0	0	-0.081	0.022	0	0.01	TRUE	8.44533e-12	48.3679					6.4704e-12	4.30008e-05	1.50456e-07	0.999896	6.10374e-05	0	7.12712e-05	0
seq.21544.4	ATL3	Q6DD88	Urolithiasis	BBJ	Disease	Genitourinary	trans	chr3:52786995:A:G			A	G	0.614	0.483	-0.159521	-0.055	0.022	0.014	0	0	0.343	0.09	0	0.006	TRUE	3.10195e-09	48.3679					2.17144e-08	0.144308	5.64182e-08	0.373979	0.481713	1.288
seq.21544.4	ATL3	Q6DD88	Microalbumin urine	TWB	Biomarker	Biomarker	trans	chr3:52786995:A:G			A	G	0.614	0.627	-0.159521	-0.02	0.022	0.005	0	0	0.125	0.031	0	0.002	TRUE	1.16511e-11	48.3679					9.25781e-10	0.00800881	7.82861e-08	0.676611	0.31538	0.466	4.87154e-05	0
seq.21545.51	MUSTN1	Q8IVN3	Body mass index	BBJ	Physical measurement	Anthropometric	cis	chr3:52832273:C:T			C	T	0.78	0.692	0.287361	-0.019	0.028	0.003	0	0	-0.067	0.012	0	0	TRUE	4.84284e-26	115.434					3.50186e-23	9.32065e-06	3.56453e-18	0.948642	0.0513486	0.054	9.85021e-05	0
seq.21545.51	MUSTN1	Q8IVN3	Body weight	BBJ	Physical measurement	Anthropometric	cis	chr3:52832273:C:T			C	T	0.78	0.692	0.287361	-0.01	0.028	0.003	0	0.001	-0.035	0.01	0.001	0.024	TRUE	4.43474e-26	115.434					2.2748e-18	0.605467	5.85337e-19	0.155317	0.239216	1.54
seq.21545.51	MUSTN1	Q8IVN3	Height	TWB	Physical measurement	Anthropometric	cis	chr3:52832273:C:T			C	T	0.78	0.824	0.287361	0.015	0.028	0.004	0	0	0.053	0.015	0	0.014	TRUE	1.24424e-25	115.434					1.28378e-26	3.41873e-09	3.75513e-18	1	4.37546e-09	0	1	3.048e+08
seq.21545.51	MUSTN1	Q8IVN3	Hemoglobin	BBJ	Biomarker	Protein	cis	chr3:52832273:C:T			C	T	0.78	0.692	0.287361	0.013	0.028	0.003	0	0	0.044	0.012	0	0.008	TRUE	5.03913e-26	115.434					1.20447e-19	0.0320585	3.46219e-18	0.921413	0.0465289	0.05
seq.21545.51	MUSTN1	Q8IVN3	Height	BBJ	Physical measurement	Anthropometric	cis	chr3:52832273:C:T			C	T	0.78	0.692	0.287361	0.01	0.028	0.002	0	0	0.033	0.008	0	0.001	TRUE	4.43665e-26	115.434					1.60366e-28	4.26834e-11	3.7571e-18	1	7.56658e-10	0	4.75687e-08	0
seq.21545.51	MUSTN1	Q8IVN3	Hematocrit	BBJ	Biomarker	Blood cell	cis	chr3:52832273:C:T			C	T	0.78	0.692	0.287361	0.015	0.028	0.003	0	0	0.051	0.012	0	0.001	TRUE	5.09495e-26	115.434					2.87678e-21	0.000765691	3.71466e-18	0.988684	0.01055	0.011
seq.21545.51	MUSTN1	Q8IVN3	Body mass index	KoGES	Physical measurement	Anthropometric	cis	chr3:52832273:C:T			C	T	0.78	0.72	0.287361	-0.043	0.028	0.006	0	0	-0.15	0.019	0	0	TRUE	3.61571e-25	115.434					3.21802e-28	8.57323e-11	1.11579e-20	0.000974557	0.999025	1025.11	1	2.97307e+08
seq.21545.51	MUSTN1	Q8IVN3	Creatinine	KoGES	Biomarker	Biomarker	cis	chr3:52832273:C:T			C	T	0.78	0.72	0.287361	0.014	0.028	0.004	0	0.001	0.049	0.014	0.001	0.022	TRUE	2.35529e-25	115.434					1.69673e-18	0.452031	9.47184e-19	0.25175	0.296219	1.177
seq.21545.51	MUSTN1	Q8IVN3	Hemoglobin	KoGES	Biomarker	Protein	cis	chr3:52832273:C:T			C	T	0.78	0.72	0.287361	0.015	0.028	0.004	0	0.001	0.052	0.015	0.001	0.023	TRUE	2.53589e-25	115.434					4.76273e-19	0.126886	2.96706e-18	0.7903	0.0828144	0.105
seq.21545.51	MUSTN1	Q8IVN3	Hip circumference	KoGES	Physical measurement	Anthropometric	cis	chr3:52832273:C:T			C	T	0.78	0.72	0.287361	-0.025	0.028	0.006	0	0	-0.087	0.019	0	0	TRUE	2.64694e-25	115.434					5.42847e-20	0.0144622	1.48669e-18	0.394893	0.590645	1.496	0.517103	1.078
seq.21545.51	MUSTN1	Q8IVN3	Hematocrit	KoGES	Biomarker	Blood cell	cis	chr3:52832273:C:T			C	T	0.78	0.72	0.287361	0.018	0.028	0.005	0	0	0.063	0.018	0	0.016	TRUE	6.10892e-25	115.434					9.6651e-19	0.257491	1.71077e-18	0.455199	0.28731	0.631
seq.21545.51	MUSTN1	Q8IVN3	HbA1c	KoGES	Biomarker	Protein	cis	chr3:52832273:C:T			C	T	0.78	0.72	0.287361	-0.03	0.028	0.007	0	0	-0.104	0.026	0	0.003	TRUE	3.12323e-24	115.434					3.20946e-19	0.0855044	9.4876e-19	0.251436	0.663059	2.637
seq.21545.51	MUSTN1	Q8IVN3	Red blood cell count	KoGES	Biomarker	Blood cell	cis	chr3:52832273:C:T			C	T	0.78	0.72	0.287361	0.018	0.028	0.005	0	0.001	0.063	0.019	0.001	0.028	TRUE	6.10933e-25	115.434					1.96519e-19	0.0523553	3.44436e-18	0.917564	0.0300811	0.033
seq.21545.51	MUSTN1	Q8IVN3	Waist circumference	KoGES	Physical measurement	Anthropometric	cis	chr3:52832273:C:T			C	T	0.78	0.72	0.287361	-0.026	0.028	0.005	0	0	-0.09	0.018	0	0	TRUE	2.67532e-25	115.434					7.19285e-21	0.00191627	9.43199e-20	0.0231783	0.974905	42.061	0.969571	32.507
seq.21545.51	MUSTN1	Q8IVN3	Body weight	KoGES	Physical measurement	Anthropometric	cis	chr3:52832273:C:T			C	T	0.78	0.72	0.287361	-0.026	0.028	0.005	0	0	-0.09	0.017	0	0	TRUE	2.66882e-25	115.434					8.39915e-22	0.000223765	2.31163e-20	0.00416729	0.995609	238.91	0.994117	171.209
seq.21545.51	MUSTN1	Q8IVN3	Platelet count	TWB	Biomarker	Blood cell	cis	chr3:52832273:C:T			C	T	0.78	0.824	0.287361	-0.031	0.028	0.006	0	0	-0.108	0.021	0	0	TRUE	1.43188e-25	115.434					3.47921e-24	9.26521e-07	3.7509e-18	0.998871	0.00112759	0.001	0.0333135	0.034
seq.21545.51	MUSTN1	Q8IVN3	Red blood cell count	TWB	Biomarker	Blood cell	cis	chr3:52832273:C:T			C	T	0.78	0.824	0.287361	0.017	0.028	0.005	0	0.001	0.059	0.019	0.001	0.042	TRUE	1.25931e-25	115.434					3.42708e-19	0.0912639	3.29231e-18	0.876685	0.0320508	0.037
seq.21545.51	MUSTN1	Q8IVN3	Red blood cell count	BBJ	Biomarker	Blood cell	cis	chr3:52832273:C:T			C	T	0.78	0.693	0.287361	0.014	0.028	0.003	0	0	0.05	0.012	0	0.001	TRUE	5.05609e-26	115.434					2.49811e-20	0.00664903	3.51552e-18	0.935586	0.0577652	0.062
seq.21545.51	MUSTN1	Q8IVN3	Uric acids	TWB	Biomarker	Biomarker	cis	chr3:52832273:C:T			C	T	0.78	0.824	0.287361	0.022	0.028	0.005	0	0	0.075	0.019	0	0.003	TRUE	1.30207e-25	115.434					8.8327e-25	2.35217e-07	3.75512e-18	0.999998	1.48201e-06	0	0.000819459	0.001
seq.21545.51	MUSTN1	Q8IVN3	Uric acids	BBJ	Biomarker	Biomarker	cis	chr3:52832273:C:T			C	T	0.78	0.693	0.287361	0.015	0.028	0.004	0	0	0.052	0.013	0	0.004	TRUE	6.6117e-26	115.434					1.61417e-22	4.29631e-05	3.7564e-18	0.999814	0.000143514	0	0.000164257	0
seq.21545.51	MUSTN1	Q8IVN3	Zoster infection	BBJ	Disease	Infection	cis	chr3:52832273:C:T			C	T	0.78	0.692	0.287361	0.106	0.028	0.033	0	0.001	0.368	0.115	0.001	0.043	TRUE	5.8141e-19	115.434					1.5133e-18	0.402783	5.01377e-19	0.132519	0.464698	3.507
seq.21545.51	MUSTN1	Q8IVN3	Microalbumin urine	TWB	Biomarker	Biomarker	cis	chr3:52832273:C:T			C	T	0.78	0.823	0.287361	-0.03	0.028	0.007	0	0	-0.106	0.023	0	0	TRUE	1.4199e-25	115.434					2.6432e-20	0.00703892	2.28841e-18	0.60864	0.384322	0.631	0.0450444	0.047
seq.21546.20	ADGRD1	Q6QNK2	Vegetables consumption	BBJ	Lifestyle	Dietary	cis	chr12:130996556:C:T	chr12:130995295:G:A	1	G	A	0.963	0.961	0.720282	0.057	0.059	0.018	0	0.002	0.079	0.024	0.001	0.037	TRUE	6.19933e-34	153.652					6.92898e-26	0.54138	1.37594e-26	0.106802	0.351818	3.294
seq.21548.20	GGT5	P36269	Albumin/Globulin ratio	BBJ	Biomarker	Protein	cis	chr22:24246913:A:G			A	G	0.711	0.752	-0.591674	0.017	0.025	0.005	0	0	-0.029	0.008	0	0.007	TRUE	6.5466e-135	666.476	-0.016	0.009	0.074	0.879	4.36605e-116	0.308787	1.67572e-116	0.117367	0.573846	4.889
seq.21548.20	GGT5	P36269	Autoimmune disease	BBJ	Disease	Blood-related	cis	chr22:24246913:A:G			A	G	0.711	0.753	-0.591674	-0.076	0.025	0.022	0	0.001	0.128	0.038	0.001	0.024	TRUE	1.17338e-124	666.476	0.085	0.045	0.058	0.851	4.83224e-116	0.341758	1.60111e-116	0.112145	0.546097	4.87
seq.21548.20	GGT5	P36269	Angina pectoris	BBJ	Disease	Circulatory	cis	chr22:24246913:A:G			A	G	0.711	0.752	-0.591674	0.05	0.025	0.016	0	0.002	-0.084	0.027	0.002	0.049	TRUE	2.67497e-128	666.476	-0.045	0.032	0.162	0.933	3.59053e-116	0.253939	8.67518e-116	0.613283	0.132779	0.217
seq.21548.20	GGT5	P36269	Antithrombotic agents	BBJ	Medication	Drug	cis	chr22:24246913:A:G			A	G	0.711	0.753	-0.591674	0.032	0.025	0.009	0	0.001	-0.054	0.016	0.001	0.024	TRUE	2.05482e-131	666.476	-0.04	0.019	0.034	0.782	6.25963e-116	0.442709	3.41969e-116	0.241224	0.316067	1.31
seq.21548.20	GGT5	P36269	Basophil	BBJ	Biomarker	Blood cell	cis	chr22:24246913:A:G			A	G	0.711	0.752	-0.591674	0.017	0.025	0.005	0	0.002	-0.028	0.009	0.002	0.048	TRUE	1.04245e-133	666.476	-0.027	0.011	0.012	0.623	1.00606e-115	0.71153	1.69648e-116	0.119645	0.168825	1.411
seq.21548.20	GGT5	P36269	Coronary artery disease	BBJ	Disease	Circulatory	cis	chr22:24246913:A:G			A	G	0.711	0.753	-0.591674	0.051	0.025	0.012	0	0	-0.087	0.02	0	0.001	TRUE	2.17059e-128	666.476	-0.046	0.024	0.058	0.848	4.85412e-119	0.000343306	1.39255e-115	0.984846	0.0148102	0.015	0.00171168	0.002
seq.21548.20	GGT5	P36269	Coffee consumption	BBJ	Lifestyle	Dietary	cis	chr22:24246913:A:G			A	G	0.711	0.756	-0.591674	0.067	0.025	0.014	0	0	-0.114	0.024	0	0	TRUE	7.39423e-135	666.476	-0.076	0.055	0.165	0.933	2.96847e-120	1.95794e-05	1.51263e-115	0.997692	0.00228891	0.002	0.00152423	0.002
seq.21548.20	GGT5	P36269	Epilepsy	BBJ	Disease	Nervous	cis	chr22:24246913:A:G			A	G	0.711	0.753	-0.591674	-0.108	0.025	0.035	0	0.002	0.183	0.058	0.002	0.049	TRUE	1.15141e-119	666.476	0.039	0.068	0.565	0.987	5.33715e-116	0.377467	2.94421e-116	0.207398	0.415135	2.002
seq.21548.20	GGT5	P36269	Gamma-glutamyl transferase	TWB	Biomarker	Enzyme	cis	chr22:24246913:A:G			A	G	0.711	0.736	-0.591674	0.029	0.025	0.005	0	0	-0.049	0.009	0	0	TRUE	1.33059e-133	666.476	0.027	0.015	0.064	0.862	0	0	1.40669e-115	1	5.99201e-117	0	4.56637e-21	0
seq.21548.20	GGT5	P36269	Hypertension	KoGES	Disease	Anthropometric	cis	chr22:24246913:A:G			A	G	0.711	0.69	-0.591674	-0.057	0.025	0.015	0	0	0.096	0.025	0	0.006	TRUE	5.34439e-123	666.476	0.04	0.027	0.138	0.925	1.53851e-116	0.10927	4.57585e-116	0.323857	0.566874	1.75
seq.21548.20	GGT5	P36269	Lymphocyte	BBJ	Biomarker	Blood cell	cis	chr22:24246913:A:G			A	G	0.711	0.752	-0.591674	0.018	0.025	0.005	0	0	-0.031	0.009	0	0.018	TRUE	6.51359e-134	666.476	-0.034	0.011	0.001	0.249	1.35261e-116	0.095663	1.18195e-115	0.835791	0.0685456	0.082
seq.21548.20	GGT5	P36269	Myocardial infarction	BBJ	Disease	Circulatory	cis	chr22:24246913:A:G			A	G	0.711	0.752	-0.591674	0.055	0.025	0.016	0	0.001	-0.093	0.027	0.001	0.019	TRUE	1.8135e-127	666.476	-0.049	0.032	0.132	0.922	3.54655e-117	0.0250828	1.3251e-115	0.937096	0.0378211	0.04
seq.21548.20	GGT5	P36269	Non-albumin protein	BBJ	Biomarker	Protein	cis	chr22:24246913:A:G			A	G	0.711	0.752	-0.591674	-0.021	0.025	0.005	0	0	0.035	0.008	0	0.001	TRUE	7.14878e-135	666.476	0.017	0.009	0.074	0.88	3.28141e-117	0.0232076	3.93643e-116	0.277002	0.69979	2.526
seq.21548.20	GGT5	P36269	Red blood cell count	BBJ	Biomarker	Blood cell	cis	chr22:24246913:A:G			A	G	0.711	0.753	-0.591674	0.013	0.025	0.004	0	0	-0.023	0.006	0	0.012	TRUE	5.90012e-136	666.476	-0.027	0.008	0	0.105	5.10226e-116	0.360855	4.55015e-116	0.321171	0.317974	0.99
seq.21548.20	GGT5	P36269	Stable angina pectoris	BBJ	Disease	Circulatory	cis	chr22:24246913:A:G			A	G	0.711	0.752	-0.591674	0.046	0.025	0.014	0	0.001	-0.078	0.024	0.001	0.033	TRUE	6.4561e-129	666.476	-0.046	0.029	0.112	0.91	7.51761e-117	0.053168	1.28395e-115	0.907993	0.0388387	0.043
seq.21549.144	TECTB	Q96PL2	Albumin/Globulin ratio	BBJ	Biomarker	Protein	cis	chr10:112239573:A:C			A	C	0.785	0.7	-0.491011	0.015	0.028	0.004	0	0	-0.03	0.008	0	0.013	TRUE	1.04296e-73	351.146					3.96982e-61	0.0398432	9.14765e-60	0.918021	0.0421354	0.046
seq.21549.144	TECTB	Q96PL2	Non-albumin protein	BBJ	Biomarker	Protein	cis	chr10:112239573:A:C			A	C	0.785	0.7	-0.491011	-0.014	0.028	0.004	0	0.001	0.028	0.009	0.001	0.036	TRUE	1.03445e-73	351.146					1.17371e-60	0.117799	8.40057e-60	0.843046	0.0391542	0.046
seq.21555.17	FAM3A	P98173	Albumin	KoGES	Biomarker	Protein	trans	chr1:169528688:T:G			T	G	0.337	0.36	-0.253933	-0.02	0.023	0.005	0	0	0.079	0.02	0	0.003	TRUE	9.60391e-26	117.493					3.62549e-23	0.145512	3.27965e-23	0.130183	0.724305	5.564
seq.21567.214	C1QTNF4	Q9BXJ3	Alanine aminotransferase	TWB	Biomarker	Enzyme	cis	chr11:47508395:C:A			C	A	0.701	0.714	0.262563	-0.017	0.024	0.005	0	0.001	-0.064	0.019	0.001	0.027	TRUE	3.77125e-26	118.017					2.88914e-23	0.556869	1.21271e-23	0.233325	0.209806	0.899	0.00309805	0.003
seq.21567.214	C1QTNF4	Q9BXJ3	Bone density Z-score	TWB	Physical measurement	Anthropometric	cis	chr11:47508395:C:A			C	A	0.701	0.714	0.262563	0.019	0.024	0.005	0	0	0.072	0.02	0	0.012	TRUE	3.85346e-26	118.017					3.82074e-27	7.36429e-05	5.18737e-23	0.99984	8.61054e-05	0	0.000342825	0
seq.21567.214	C1QTNF4	Q9BXJ3	Body fat rate	TWB	Physical measurement	Anthropometric	cis	chr11:47508395:C:A			C	A	0.701	0.714	0.262563	-0.018	0.024	0.004	0	0	-0.067	0.017	0	0.003	TRUE	3.80523e-26	118.017					1.21028e-23	0.233276	1.44696e-23	0.277916	0.488807	1.759
seq.21567.214	C1QTNF4	Q9BXJ3	Body mass index	TWB	Physical measurement	Anthropometric	cis	chr11:47508395:C:A			C	A	0.701	0.714	0.262563	-0.023	0.024	0.005	0	0	-0.087	0.02	0	0	TRUE	4.03154e-26	118.017					2.80836e-24	0.05413	1.42895e-23	0.27408	0.67179	2.451	2.23733e-09	0
seq.21567.214	C1QTNF4	Q9BXJ3	Body mass index	BBJ	Physical measurement	Anthropometric	cis	chr11:47508395:C:A			C	A	0.701	0.694	0.262563	-0.02	0.024	0.003	0	0	-0.077	0.013	0	0	TRUE	1.41062e-26	118.017					7.6264e-28	1.24676e-05	1.59478e-23	0.259233	0.740755	2.857	1.30518e-13	0
seq.21567.214	C1QTNF4	Q9BXJ3	Creatinine	TWB	Biomarker	Biomarker	cis	chr11:47508395:C:A			C	A	0.701	0.714	0.262563	0.014	0.024	0.004	0	0	0.053	0.014	0	0.01	TRUE	3.68718e-26	118.017					9.23948e-25	0.0178087	5.01528e-23	0.966642	0.0155493	0.016
seq.21567.214	C1QTNF4	Q9BXJ3	HDL cholesterol	TWB	Biomarker	Biomarker	cis	chr11:47508395:C:A			C	A	0.701	0.714	0.262563	0.022	0.024	0.005	0	0	0.084	0.018	0	0	TRUE	3.9852e-26	118.017					2.40876e-28	4.64277e-06	5.18652e-23	0.999676	0.000319783	0	2.02624e-07	0
seq.21567.214	C1QTNF4	Q9BXJ3	Height	TWB	Physical measurement	Anthropometric	cis	chr11:47508395:C:A			C	A	0.701	0.714	0.262563	0.016	0.024	0.003	0	0	0.06	0.013	0	0	TRUE	3.74074e-26	118.017					3.8813e-29	7.48101e-07	5.1881e-23	0.999981	1.81858e-05	0	9.95538e-09	0
seq.21567.214	C1QTNF4	Q9BXJ3	Height	BBJ	Physical measurement	Anthropometric	cis	chr11:47508395:C:A			C	A	0.701	0.694	0.262563	0.018	0.024	0.002	0	0	0.068	0.008	0	0	TRUE	1.36037e-26	118.017					1.72041e-42	2.81251e-20	6.11697e-23	1	8.85234e-09	0	9.04763e-08	0
seq.21567.214	C1QTNF4	Q9BXJ3	Ischemic stroke	BBJ	Disease	Circulatory	cis	chr11:47508395:C:A			C	A	0.701	0.693	0.262563	-0.038	0.024	0.012	0	0.001	-0.144	0.044	0.001	0.033	TRUE	6.0589e-24	118.017					2.71437e-23	0.443743	2.3352e-23	0.381408	0.174849	0.458
seq.21567.214	C1QTNF4	Q9BXJ3	Albumin	KoGES	Biomarker	Protein	cis	chr11:47508395:C:A			C	A	0.701	0.7	0.262563	0.023	0.024	0.005	0	0	0.088	0.02	0	0.001	TRUE	7.70123e-26	118.017					2.11113e-25	0.00408139	4.53777e-23	0.877035	0.118883	0.136	6.61046e-08	0
seq.21567.214	C1QTNF4	Q9BXJ3	Body mass index	KoGES	Physical measurement	Anthropometric	cis	chr11:47508395:C:A			C	A	0.701	0.7	0.262563	-0.02	0.024	0.005	0	0	-0.076	0.021	0	0.011	TRUE	7.43891e-26	118.017					6.59015e-24	0.127405	1.7328e-23	0.33392	0.538675	1.613
seq.21567.214	C1QTNF4	Q9BXJ3	HDL cholesterol	KoGES	Biomarker	Biomarker	cis	chr11:47508395:C:A			C	A	0.701	0.7	0.262563	0.023	0.024	0.005	0	0	0.088	0.019	0	0	TRUE	7.70092e-26	118.017					3.42988e-25	0.00663088	4.46321e-23	0.862597	0.130772	0.152
seq.21567.214	C1QTNF4	Q9BXJ3	Height	KoGES	Physical measurement	Anthropometric	cis	chr11:47508395:C:A			C	A	0.701	0.7	0.262563	0.016	0.024	0.004	0	0	0.061	0.014	0	0.001	TRUE	7.15033e-26	118.017					5.18837e-28	1.00305e-05	5.17185e-23	0.999857	0.000132615	0	1.54975e-08	0
seq.21567.214	C1QTNF4	Q9BXJ3	Platelet count	BBJ	Biomarker	Blood cell	cis	chr11:47508395:C:A			C	A	0.701	0.693	0.262563	0.014	0.024	0.004	0	0	0.053	0.014	0	0.005	TRUE	1.52127e-26	118.017					6.28149e-24	0.102689	2.68223e-23	0.43757	0.45974	1.051
seq.21567.214	C1QTNF4	Q9BXJ3	Pulse pressure	BBJ	Physical measurement	Anthropometric	cis	chr11:47508395:C:A			C	A	0.701	0.694	0.262563	-0.012	0.024	0.004	0	0.001	-0.045	0.014	0.001	0.038	TRUE	1.54853e-26	118.017					4.19252e-23	0.685392	7.339e-24	0.119588	0.195021	1.631
seq.21567.214	C1QTNF4	Q9BXJ3	Systolic blood pressure	BBJ	Physical measurement	Anthropometric	cis	chr11:47508395:C:A			C	A	0.701	0.694	0.262563	-0.013	0.024	0.004	0	0.001	-0.048	0.014	0.001	0.019	TRUE	1.55566e-26	118.017					3.02635e-23	0.494746	1.5102e-23	0.246369	0.258885	1.051
seq.21567.214	C1QTNF4	Q9BXJ3	Triglycerides	TWB	Biomarker	Biomarker	cis	chr11:47508395:C:A			C	A	0.701	0.714	0.262563	-0.016	0.024	0.005	0	0.001	-0.062	0.019	0.001	0.038	TRUE	3.75929e-26	118.017					4.52342e-24	0.0871869	4.61024e-23	0.888554	0.0242588	0.027	5.12703e-13	0
seq.21567.214	C1QTNF4	Q9BXJ3	White blood cell count	BBJ	Biomarker	Blood cell	cis	chr11:47508395:C:A			C	A	0.701	0.693	0.262563	-0.015	0.024	0.004	0	0	-0.058	0.014	0	0.002	TRUE	1.45494e-26	118.017					2.33324e-25	0.00381437	5.81611e-23	0.950724	0.0454621	0.048	1.04683e-07	0
seq.21569.49	STK10	O94804	Albumin	TWB	Biomarker	Protein	trans	chr19:44908822:C:T			C	T	0.922	0.928	-0.721926	0.037	0.041	0.008	0	0	-0.051	0.012	0	0.001	TRUE	3.82069e-67	321.344					5.19941e-61	0.013705	9.3231e-60	0.244262	0.742033	3.038	0.851731	5.876
seq.21569.49	STK10	O94804	Antithrombotic agents	BBJ	Medication	Drug	trans	chr19:44908822:C:T			C	T	0.922	0.959	-0.721926	0.079	0.041	0.02	0	0	-0.109	0.028	0	0.004	TRUE	1.73477e-64	321.344					4.60679e-60	0.0905459	9.0105e-61	0.015923	0.893531	56.116
seq.21569.49	STK10	O94804	Body weight	BBJ	Physical measurement	Anthropometric	trans	chr19:44908822:C:T			C	T	0.922	0.959	-0.721926	-0.026	0.041	0.007	0	0	0.036	0.01	0	0.007	TRUE	2.08776e-68	321.344					1.13547e-59	0.223175	2.07594e-60	0.0393273	0.737498	18.753
seq.21569.49	STK10	O94804	HMG CoA reductase inhibitors	BBJ	Medication	Drug	trans	chr19:44908822:C:T			C	T	0.922	0.959	-0.721926	0.506	0.041	0.025	0	0	-0.701	0.034	0	0	TRUE	9.60832e-45	321.344					1.46732e-146	2.884e-88	1.0243e-61	1.32766e-05	0.999987	75319.4	0.630999	1.71
seq.21569.49	STK10	O94804	Coronary artery disease	BBJ	Disease	Circulatory	trans	chr19:44908822:C:T			C	T	0.922	0.959	-0.721926	0.159	0.041	0.025	0	0	-0.22	0.035	0	0	TRUE	1.61281e-60	321.344					2.03764e-65	4.00496e-07	3.6536e-61	0.0051915	0.994808	191.623	0.995247	209.402
seq.21569.49	STK10	O94804	Chronic obstructive pulmonary disease	BBJ	Disease	Respiratory	trans	chr19:44908822:C:T			C	T	0.922	0.959	-0.721926	-0.188	0.041	0.059	0	0.002	0.26	0.082	0.002	0.045	TRUE	4.90408e-59	321.344					2.03236e-59	0.399459	1.14533e-60	0.0213529	0.579188	27.125
seq.21569.49	STK10	O94804	HDL cholesterol	TWB	Biomarker	Biomarker	trans	chr19:44908822:C:T			C	T	0.922	0.928	-0.721926	-0.097	0.041	0.008	0	0	0.134	0.011	0	0	TRUE	1.19834e-66	321.344					1.3025e-107	3.43325e-49	3.7938e-59	1	1.18257e-19	0	0.996313	270.219
seq.21569.49	STK10	O94804	HDL cholesterol	BBJ	Biomarker	Biomarker	trans	chr19:44908822:C:T			C	T	0.922	0.961	-0.721926	-0.083	0.041	0.012	0	0	0.115	0.017	0	0	TRUE	2.30126e-66	321.344					3.85858e-82	7.584e-24	5.08779e-59	1	2.05569e-16	0	0.948005	18.236
seq.21569.49	STK10	O94804	Resting heart rate	TWB	Physical measurement	Circulatory	trans	chr19:44908822:C:T			C	T	0.922	0.928	-0.721926	-0.037	0.041	0.009	0	0	0.051	0.012	0	0.002	TRUE	3.81516e-67	321.344					2.30039e-60	0.0606355	1.70951e-60	0.0432684	0.896096	20.71
seq.21569.49	STK10	O94804	Height	BBJ	Physical measurement	Anthropometric	trans	chr19:44908822:C:T			C	T	0.922	0.959	-0.721926	-0.017	0.041	0.005	0	0.001	0.023	0.007	0.001	0.032	TRUE	2.03442e-68	321.344					2.14116e-59	0.420843	1.60722e-59	0.31537	0.263787	0.836	3.19128e-72	0
seq.21569.49	STK10	O94804	Ileus	BBJ	Disease	Digestive	trans	chr19:44908822:C:T			C	T	0.922	0.959	-0.721926	-0.284	0.041	0.086	0	0.001	0.393	0.12	0.001	0.033	TRUE	1.49702e-54	321.344					1.70131e-59	0.334391	2.06111e-60	0.0392582	0.626351	15.955
seq.21569.49	STK10	O94804	HDL cholesterol	KoGES	Biomarker	Biomarker	trans	chr19:44908822:C:T			C	T	0.922	0.936	-0.721926	-0.12	0.041	0.01	0	0	0.166	0.013	0	0	TRUE	1.07866e-65	321.344					1.91862e-120	4.54854e-62	4.21809e-59	1	1.87103e-31	0	0.280177	0.389
seq.21569.49	STK10	O94804	LDL cholesterol	KoGES	Biomarker	Biomarker	trans	chr19:44908822:C:T			C	T	0.922	0.936	-0.721926	0.5	0.041	0	0	0	-0.693	0	0	0	TRUE	1.99555e-53	321.344					1.15703e-238	4.66775e-213	1.27548e-28	0.00315193	0.996848	316.266	0.586395	1.418
seq.21569.49	STK10	O94804	Hyperlipidemia	KoGES	Disease	Metabolic	trans	chr19:44908822:C:T			C	T	0.922	0.936	-0.721926	0.32	0.041	0.038	0	0	-0.443	0.053	0	0	TRUE	3.86247e-48	321.344					6.14177e-72	1.45605e-13	5.31872e-61	0.0106306	0.989369	93.069	0.991039	110.601
seq.21569.49	STK10	O94804	Total cholesterol	KoGES	Biomarker	Biomarker	trans	chr19:44908822:C:T			C	T	0.922	0.936	-0.721926	0.36	0.041	0.01	0	0	-0.499	0.014	0	0	TRUE	1.54391e-59	321.344					0	2.44893e-278	1.03526e-61	0.00045524	0.999545	2195.64	0.999581	2384.32
seq.21569.49	STK10	O94804	Triglycerides	KoGES	Biomarker	Biomarker	trans	chr19:44908822:C:T			C	T	0.922	0.936	-0.721926	-0.1	0.041	0.01	0	0	0.139	0.014	0	0	TRUE	6.25684e-66	321.344					1.51206e-121	3.5847e-63	4.21809e-59	1	1.12505e-42	0	2.34539e-09	0
seq.21569.49	STK10	O94804	LDL cholesterol	TWB	Biomarker	Biomarker	trans	chr19:44908822:C:T			C	T	0.922	0.928	-0.721926	0.715	0.041	0.009	0	0	-0.99	0.012	0	0	TRUE	3.85902e-39	321.344					0	0	9.33527e-62	0.000461589	0.999538	2165.43	0.999545	2197.33
seq.21569.49	STK10	O94804	LDL cholesterol	BBJ	Biomarker	Biomarker	trans	chr19:44908822:C:T			C	T	0.922	0.961	-0.721926	0.526	0.041	0.013	0	0	-0.728	0.017	0	0	TRUE	2.28368e-57	321.344					0	0	1.0243e-61	1.32746e-05	0.999987	75330.7	0.630999	1.71
seq.21569.49	STK10	O94804	Myocardial infarction	BBJ	Disease	Circulatory	trans	chr19:44908822:C:T			C	T	0.922	0.958	-0.721926	0.206	0.041	0.034	0	0	-0.286	0.048	0	0	TRUE	4.60125e-58	321.344					1.58584e-64	3.11696e-06	2.20989e-61	0.00234822	0.997649	424.853	0.997891	473.347
seq.21569.49	STK10	O94804	Salicylic acid and derivatives	BBJ	Medication	Drug	trans	chr19:44908822:C:T			C	T	0.922	0.959	-0.721926	0.115	0.041	0.022	0	0	-0.159	0.03	0	0	TRUE	1.11214e-62	321.344					7.43577e-63	0.000146149	3.72731e-61	0.00533695	0.994517	186.346	0.994721	192.733
seq.21569.49	STK10	O94804	Stable angina pectoris	BBJ	Disease	Circulatory	trans	chr19:44908822:C:T			C	T	0.922	0.958	-0.721926	0.151	0.041	0.03	0	0	-0.208	0.042	0	0	TRUE	8.5932e-61	321.344					3.40727e-62	0.000669695	1.02323e-60	0.0181491	0.981181	54.062	0.98218	56.471
seq.21569.49	STK10	O94804	Total cholesterol	TWB	Biomarker	Biomarker	trans	chr19:44908822:C:T			C	T	0.922	0.928	-0.721926	0.376	0.041	0.009	0	0	-0.52	0.012	0	0	TRUE	1.03731e-58	321.344					0	0	1.30351e-61	0.00143878	0.998561	694.035	0.996935	325.248
seq.21569.49	STK10	O94804	Total cholesterol	BBJ	Biomarker	Biomarker	trans	chr19:44908822:C:T			C	T	0.922	0.959	-0.721926	0.279	0.041	0.009	0	0	-0.386	0.013	0	0	TRUE	3.09135e-65	321.344					4.49349e-258	8.8319e-200	1.0243e-61	1.32746e-05	0.999987	75330.7	0.630999	1.71
seq.21569.49	STK10	O94804	Triglycerides	TWB	Biomarker	Biomarker	trans	chr19:44908822:C:T			C	T	0.922	0.928	-0.721926	-0.115	0.041	0.008	0	0	0.159	0.011	0	0	TRUE	2.0934e-66	321.344					1.43803e-150	3.79048e-92	3.7938e-59	1	1.94734e-43	0	7.57563e-08	0
seq.21569.49	STK10	O94804	Triglycerides	BBJ	Biomarker	Biomarker	trans	chr19:44908822:C:T			C	T	0.922	0.96	-0.721926	-0.142	0.041	0.01	0	0	0.197	0.014	0	0	TRUE	5.69892e-67	321.344					1.15121e-96	2.2627e-38	3.03965e-60	0.0578598	0.94214	16.283	0.999977	44246
seq.21590.9	ANKRA2	Q9H9E1	Aortic aneurysm	BBJ	Disease	Circulatory	trans	chr11:116791863:C:T			C	T	0.276	0.354	0.2144	0.191	0.024	0.045	0	0	0.893	0.209	0	0.001	TRUE	8.65146e-08	74.2205					1.66312e-14	0.0144006	7.48413e-15	0.0045182	0.981081	217.14
seq.21590.9	ANKRA2	Q9H9E1	alpha-Fetoprotein	TWB	Biomarker	Protein	trans	chr11:116791863:C:T			C	T	0.276	0.278	0.2144	0.027	0.024	0.006	0	0	0.124	0.028	0	0	TRUE	8.71768e-17	74.2205					2.40519e-14	0.0208412	7.08064e-15	0.00418548	0.974973	232.942
seq.21590.9	ANKRA2	Q9H9E1	Asthma	BBJ	Disease	Respiratory	trans	chr11:116791863:C:T			C	T	0.276	0.354	0.2144	-0.067	0.024	0.014	0	0	-0.313	0.067	0	0	TRUE	1.44384e-13	74.2205					5.64051e-15	0.004884	1.23991e-13	0.105582	0.889534	8.425
seq.21590.9	ANKRA2	Q9H9E1	Antithrombotic agents	BBJ	Medication	Drug	trans	chr11:116791863:C:T			C	T	0.276	0.354	0.2144	0.044	0.024	0.008	0	0	0.203	0.039	0	0	TRUE	7.34741e-15	74.2205					6.58973e-16	0.000570592	6.70793e-15	0.00381705	0.995612	260.833
seq.21590.9	ANKRA2	Q9H9E1	Body mass index	BBJ	Physical measurement	Anthropometric	trans	chr11:116791863:C:T			C	T	0.276	0.353	0.2144	-0.011	0.024	0.003	0	0.002	-0.05	0.016	0.001	0.044	TRUE	2.21099e-17	74.2205					8.50142e-13	0.736122	1.38784e-13	0.119882	0.143996	1.201
seq.21590.9	ANKRA2	Q9H9E1	Body weight	BBJ	Physical measurement	Anthropometric	trans	chr11:116791863:C:T			C	T	0.276	0.353	0.2144	-0.01	0.024	0.003	0	0.001	-0.046	0.013	0.001	0.021	TRUE	2.18322e-17	74.2205					7.62879e-13	0.660562	5.47047e-14	0.0467825	0.292656	6.256
seq.21590.9	ANKRA2	Q9H9E1	Beta blocking agents	BBJ	Medication	Drug	trans	chr11:116791863:C:T			C	T	0.276	0.354	0.2144	0.038	0.024	0.012	0	0.001	0.175	0.054	0.001	0.037	TRUE	3.35347e-15	74.2205					6.12869e-13	0.530671	2.12123e-13	0.1831	0.286229	1.563
seq.21590.9	ANKRA2	Q9H9E1	Calcium channel blockers	BBJ	Medication	Drug	trans	chr11:116791863:C:T			C	T	0.276	0.354	0.2144	0.041	0.024	0.009	0	0	0.189	0.04	0	0	TRUE	4.97047e-15	74.2205					7.44326e-15	0.00644498	9.53263e-14	0.0807155	0.91284	11.309
seq.21590.9	ANKRA2	Q9H9E1	Agents acting on the renin-angiotensin system	BBJ	Medication	Drug	trans	chr11:116791863:C:T			C	T	0.276	0.354	0.2144	0.041	0.024	0.009	0	0	0.191	0.041	0	0	TRUE	5.26211e-15	74.2205					8.53578e-15	0.00739096	9.63164e-15	0.00636736	0.986242	154.89
seq.21590.9	ANKRA2	Q9H9E1	HMG CoA reductase inhibitors	BBJ	Medication	Drug	trans	chr11:116791863:C:T			C	T	0.276	0.354	0.2144	0.109	0.024	0.01	0	0	0.51	0.046	0	0	TRUE	2.11624e-11	74.2205					2.49585e-37	2.16111e-25	4.81034e-15	0.00216952	0.99783	459.932	0.997832	460.262
seq.21590.9	ANKRA2	Q9H9E1	Coronary artery disease	BBJ	Disease	Circulatory	trans	chr11:116791863:C:T			C	T	0.276	0.354	0.2144	0.059	0.024	0.01	0	0	0.274	0.048	0	0	TRUE	5.06252e-14	74.2205					4.47706e-17	3.8766e-05	6.33288e-15	0.00349058	0.996471	285.474	0.0582471	0.063
seq.21590.9	ANKRA2	Q9H9E1	Chronic obstructive pulmonary disease	BBJ	Disease	Respiratory	trans	chr11:116791863:C:T			C	T	0.276	0.354	0.2144	-0.084	0.024	0.025	0	0.001	-0.392	0.115	0.001	0.022	TRUE	1.17944e-12	74.2205					3.44884e-13	0.298629	9.35897e-14	0.0797943	0.621577	7.79
seq.21590.9	ANKRA2	Q9H9E1	C-reactive protein	BBJ	Biomarker	Protein	trans	chr11:116791863:C:T			C	T	0.276	0.353	0.2144	0.024	0.024	0.005	0	0	0.113	0.023	0	0	TRUE	5.6184e-17	74.2205					4.54623e-15	0.0039365	5.86257e-15	0.00309034	0.992973	321.315
seq.21590.9	ANKRA2	Q9H9E1	Coffee consumption	BBJ	Lifestyle	Dietary	trans	chr11:116791863:C:T			C	T	0.276	0.354	0.2144	-0.066	0.024	0.012	0	0	-0.306	0.055	0	0	TRUE	6.49196e-17	74.2205					1.37865e-16	0.000119395	4.87378e-15	0.00222554	0.997655	448.276	0.997708	442.236
seq.21590.9	ANKRA2	Q9H9E1	HDL cholesterol	TWB	Biomarker	Biomarker	trans	chr11:116791863:C:T			C	T	0.276	0.276	0.2144	-0.174	0.024	0.005	0	0	-0.81	0.021	0	0	TRUE	1.77707e-14	74.2205					0	0	3.67645e-15	0.00118805	0.998812	840.719	0.998606	716.511
seq.21590.9	ANKRA2	Q9H9E1	HDL cholesterol	BBJ	Biomarker	Biomarker	trans	chr11:116791863:C:T			C	T	0.276	0.361	0.2144	-0.143	0.024	0.005	0	0	-0.665	0.023	0	0	TRUE	6.54346e-15	74.2205					5.80666e-190	5.02789e-178	5.21279e-14	0.0432232	0.956777	22.136	3.7483e-11	0
seq.21590.9	ANKRA2	Q9H9E1	Resting heart rate	TWB	Physical measurement	Circulatory	trans	chr11:116791863:C:T			C	T	0.276	0.276	0.2144	0.021	0.024	0.005	0	0	0.097	0.024	0	0.002	TRUE	4.51263e-17	74.2205					1.44898e-13	0.125555	1.00141e-14	0.00694226	0.867502	124.96
seq.21590.9	ANKRA2	Q9H9E1	Hemoglobin	BBJ	Biomarker	Protein	trans	chr11:116791863:C:T			C	T	0.276	0.354	0.2144	-0.014	0.024	0.003	0	0	-0.065	0.015	0	0.001	TRUE	2.40358e-17	74.2205					7.88659e-14	0.0682884	8.36508e-15	0.00539052	0.926321	171.843
seq.21590.9	ANKRA2	Q9H9E1	Hematocrit	BBJ	Biomarker	Blood cell	trans	chr11:116791863:C:T			C	T	0.276	0.355	0.2144	-0.022	0.024	0.003	0	0	-0.104	0.015	0	0	TRUE	2.58029e-17	74.2205					1.05025e-19	9.09389e-08	4.77166e-15	0.00213596	0.997864	467.174	0.997864	467.228
seq.21590.9	ANKRA2	Q9H9E1	Aspartate transaminase	KoGES	Biomarker	Enzyme	trans	chr11:116791863:C:T			C	T	0.276	0.3	0.2144	0.019	0.024	0.005	0	0	0.089	0.026	0.001	0.02	TRUE	6.99933e-17	74.2205					6.24094e-13	0.540801	2.76347e-14	0.0230743	0.436125	18.901
seq.21590.9	ANKRA2	Q9H9E1	Gamma-glutamyl transpeptidase	KoGES	Biomarker	Enzyme	trans	chr11:116791863:C:T			C	T	0.276	0.3	0.2144	0.016	0.024	0.005	0	0.002	0.075	0.024	0.002	0.049	TRUE	7.47729e-17	74.2205					8.42298e-13	0.729883	8.76563e-14	0.0755683	0.194549	2.574
seq.21590.9	ANKRA2	Q9H9E1	HDL cholesterol	KoGES	Biomarker	Biomarker	trans	chr11:116791863:C:T			C	T	0.276	0.3	0.2144	-0.21	0.024	0	0	0	-0.979	0	0	0	TRUE	4.97338e-13	74.2205					9.65404e-294	3.76892e-288	2.30886e-06	0.901179	0.0988191	0.11	0.999082	1088.24
seq.21590.9	ANKRA2	Q9H9E1	LDL cholesterol	KoGES	Biomarker	Biomarker	trans	chr11:116791863:C:T			C	T	0.276	0.3	0.2144	-0.042	0.024	0.006	0	0	-0.196	0.026	0	0	TRUE	9.14285e-17	74.2205					4.65481e-22	4.03356e-10	9.82677e-14	0.0833193	0.916681	11.002	0.998979	978.459
seq.21590.9	ANKRA2	Q9H9E1	Hyperlipidemia	KoGES	Disease	Metabolic	trans	chr11:116791863:C:T			C	T	0.276	0.3	0.2144	0.2	0.024	0.02	0	0	0.933	0.093	0	0	TRUE	1.39724e-07	74.2205					7.32502e-32	6.34741e-20	4.60686e-15	0.00199601	0.998004	499.999	0.998015	502.743
seq.21590.9	ANKRA2	Q9H9E1	Platelet count	KoGES	Biomarker	Blood cell	trans	chr11:116791863:C:T			C	T	0.276	0.3	0.2144	-0.031	0.024	0.006	0	0	-0.145	0.029	0	0	TRUE	1.41129e-16	74.2205					2.94994e-15	0.00255624	9.09748e-15	0.00590022	0.991544	168.052
seq.21590.9	ANKRA2	Q9H9E1	Total bilirubin	KoGES	Biomarker	Biomarker	trans	chr11:116791863:C:T			C	T	0.276	0.3	0.2144	0.029	0.024	0.006	0	0	0.135	0.028	0	0	TRUE	1.66637e-16	74.2205					6.36563e-15	0.00551605	5.56086e-15	0.00283539	0.991649	349.739
seq.21590.9	ANKRA2	Q9H9E1	Total cholesterol	KoGES	Biomarker	Biomarker	trans	chr11:116791863:C:T			C	T	0.276	0.3	0.2144	0.032	0.024	0.006	0	0	0.149	0.026	0	0	TRUE	7.75234e-17	74.2205					4.53755e-17	3.93196e-05	1.20635e-13	0.10274	0.897221	8.733	0.0721791	0.079
seq.21590.9	ANKRA2	Q9H9E1	Triglycerides	KoGES	Biomarker	Biomarker	trans	chr11:116791863:C:T			C	T	0.276	0.3	0.2144	0.28	0.024	0	0	0	1.306	0	0	0	TRUE	2.26382e-10	74.2205					4.84421e-269	1.88766e-263	7.05091e-09	0.000749053	0.999251	1334.02	0.999082	1088.24
seq.21590.9	ANKRA2	Q9H9E1	LDL cholesterol	TWB	Biomarker	Biomarker	trans	chr11:116791863:C:T			C	T	0.276	0.276	0.2144	0.029	0.024	0.005	0	0	0.134	0.023	0	0	TRUE	4.89841e-17	74.2205					1.14252e-20	9.89999e-09	1.15332e-12	0.999356	0.000643582	0.001	0.000790553	0.001
seq.21590.9	ANKRA2	Q9H9E1	LDL cholesterol	BBJ	Biomarker	Biomarker	trans	chr11:116791863:C:T			C	T	0.276	0.356	0.2144	-0.027	0.024	0.005	0	0	-0.124	0.024	0	0	TRUE	7.24086e-17	74.2205					1.36519e-16	0.000118209	9.12013e-13	0.789273	0.210609	0.267	0.105776	0.118
seq.21590.9	ANKRA2	Q9H9E1	Mean corpuscular hemoglobin concentration	BBJ	Biomarker	Blood cell	trans	chr11:116791863:C:T			C	T	0.276	0.355	0.2144	0.028	0.024	0.004	0	0	0.132	0.018	0	0	TRUE	3.1249e-17	74.2205					1.24374e-21	1.07693e-09	4.24596e-15	0.00167986	0.99832	594.289	0.998334	599.245
seq.21590.9	ANKRA2	Q9H9E1	Mean corpuscular volume	BBJ	Biomarker	Blood cell	trans	chr11:116791863:C:T			C	T	0.276	0.356	0.2144	-0.025	0.024	0.004	0	0	-0.118	0.018	0	0	TRUE	3.14116e-17	74.2205					2.46325e-19	2.13288e-07	4.42923e-15	0.00183886	0.998161	542.814	0.998173	546.266
seq.21590.9	ANKRA2	Q9H9E1	Myocardial infarction	BBJ	Disease	Circulatory	trans	chr11:116791863:C:T			C	T	0.276	0.353	0.2144	0.057	0.024	0.014	0	0	0.267	0.066	0	0.002	TRUE	4.50885e-14	74.2205					3.21953e-14	0.0278773	7.31516e-13	0.632727	0.339396	0.536
seq.21590.9	ANKRA2	Q9H9E1	Monocyte	BBJ	Biomarker	Blood cell	trans	chr11:116791863:C:T			C	T	0.276	0.35	0.2144	-0.019	0.024	0.005	0	0	-0.089	0.022	0	0.002	TRUE	4.32606e-17	74.2205					1.3539e-13	0.117231	1.5246e-14	0.0114586	0.87131	76.04
seq.21590.9	ANKRA2	Q9H9E1	Milk consumption	BBJ	Lifestyle	Dietary	trans	chr11:116791863:C:T			C	T	0.276	0.354	0.2144	-0.051	0.024	0.012	0	0	-0.239	0.054	0	0.001	TRUE	4.33628e-17	74.2205					4.49422e-14	0.0389213	5.81171e-15	0.0031172	0.957961	307.315	0.997565	414.274
seq.21590.9	ANKRA2	Q9H9E1	Salicylic acid and derivatives	BBJ	Medication	Drug	trans	chr11:116791863:C:T			C	T	0.276	0.354	0.2144	0.041	0.024	0.009	0	0	0.192	0.042	0	0	TRUE	5.2857e-15	74.2205					9.18209e-15	0.00795059	2.99514e-13	0.257875	0.734175	2.847
seq.21590.9	ANKRA2	Q9H9E1	Platelet count	TWB	Biomarker	Blood cell	trans	chr11:116791863:C:T			C	T	0.276	0.276	0.2144	-0.032	0.024	0.005	0	0	-0.147	0.022	0	0	TRUE	5.08345e-17	74.2205					1.26771e-19	1.09848e-07	1.44329e-14	0.0105273	0.989473	93.991	1.72607e-06	0
seq.21590.9	ANKRA2	Q9H9E1	Platelet count	BBJ	Biomarker	Blood cell	trans	chr11:116791863:C:T			C	T	0.276	0.355	0.2144	-0.023	0.024	0.003	0	0	-0.108	0.016	0	0	TRUE	2.67681e-17	74.2205					1.15589e-19	1.00086e-07	6.74774e-13	0.58344	0.41656	0.714	6.82081e-05	0
seq.21590.9	ANKRA2	Q9H9E1	Adrenergics, inhalants	BBJ	Medication	Drug	trans	chr11:116791863:C:T			C	T	0.276	0.354	0.2144	-0.083	0.024	0.02	0	0	-0.388	0.094	0	0.002	TRUE	1.0017e-12	74.2205					4.50784e-14	0.0390325	9.99638e-14	0.0848044	0.876163	10.332
seq.21590.9	ANKRA2	Q9H9E1	Red blood cell count	BBJ	Biomarker	Blood cell	trans	chr11:116791863:C:T			C	T	0.276	0.354	0.2144	-0.011	0.024	0.003	0	0.001	-0.052	0.015	0.001	0.024	TRUE	2.34863e-17	74.2205					7.74818e-13	0.6709	7.46358e-14	0.0640957	0.265005	4.135
seq.21590.9	ANKRA2	Q9H9E1	Stable angina pectoris	BBJ	Disease	Circulatory	trans	chr11:116791863:C:T			C	T	0.276	0.353	0.2144	0.051	0.024	0.013	0	0	0.24	0.058	0	0.002	TRUE	2.11695e-14	74.2205					7.82139e-14	0.0677239	3.62048e-14	0.0295436	0.902733	30.556
seq.21590.9	ANKRA2	Q9H9E1	Systolic blood pressure	TWB	Physical measurement	Circulatory	trans	chr11:116791863:C:T			C	T	0.276	0.276	0.2144	0.017	0.024	0.004	0	0	0.08	0.021	0	0.006	TRUE	4.38653e-17	74.2205					3.2036e-13	0.277595	2.80933e-14	0.0229442	0.699461	30.485
seq.21590.9	ANKRA2	Q9H9E1	Total bilirubin	TWB	Biomarker	Biomarker	trans	chr11:116791863:C:T			C	T	0.276	0.276	0.2144	0.015	0.024	0.005	0	0.001	0.069	0.021	0.001	0.032	TRUE	4.31702e-17	74.2205					8.0601e-13	0.698414	2.84737e-14	0.0241177	0.277468	11.505
seq.21590.9	ANKRA2	Q9H9E1	Total bilirubin	BBJ	Biomarker	Biomarker	trans	chr11:116791863:C:T			C	T	0.276	0.353	0.2144	0.013	0.024	0.004	0	0.001	0.062	0.019	0.001	0.029	TRUE	2.94461e-17	74.2205					7.92845e-13	0.686509	9.15054e-14	0.0787633	0.234728	2.98
seq.21590.9	ANKRA2	Q9H9E1	Total cholesterol	TWB	Biomarker	Biomarker	trans	chr11:116791863:C:T			C	T	0.276	0.276	0.2144	0.09	0.024	0.005	0	0	0.422	0.023	0	0	TRUE	2.25596e-16	74.2205					5.17672e-86	4.48566e-74	4.71461e-15	0.00208943	0.997911	477.6	0.998025	505.245
seq.21590.9	ANKRA2	Q9H9E1	Total cholesterol	BBJ	Biomarker	Biomarker	trans	chr11:116791863:C:T			C	T	0.276	0.357	0.2144	0.024	0.024	0.004	0	0	0.11	0.018	0	0	TRUE	2.93742e-17	74.2205					3.07443e-23	2.66209e-11	1.15488e-12	0.999989	1.07089e-05	0	5.42606e-05	0
seq.21590.9	ANKRA2	Q9H9E1	Triglycerides	TWB	Biomarker	Biomarker	trans	chr11:116791863:C:T			C	T	0.276	0.276	0.2144	0.295	0.024	0.005	0	0	1.374	0.022	0	0	TRUE	3.59741e-10	74.2205					0	0	4.1475e-15	0.00159703	0.998403	625.162	0.997929	481.764
seq.21590.9	ANKRA2	Q9H9E1	Triglycerides	BBJ	Biomarker	Biomarker	trans	chr11:116791863:C:T			C	T	0.276	0.355	0.2144	0.224	0.024	0.004	0	0	1.043	0.02	0	0	TRUE	2.20148e-12	74.2205					0	0	3.53272e-15	0.00106104	0.998939	941.474	0.998799	831.577
seq.21590.9	ANKRA2	Q9H9E1	White blood cell count	BBJ	Biomarker	Blood cell	trans	chr11:116791863:C:T			C	T	0.276	0.355	0.2144	-0.014	0.024	0.004	0	0	-0.064	0.017	0	0.006	TRUE	2.37369e-17	74.2205					3.77109e-13	0.326531	4.76313e-14	0.039976	0.633493	15.847
seq.21590.9	ANKRA2	Q9H9E1	Microalbumin urine	TWB	Biomarker	Biomarker	trans	chr11:116791863:C:T			C	T	0.276	0.276	0.2144	0.019	0.024	0.005	0	0	0.086	0.025	0	0.016	TRUE	4.42932e-17	74.2205					5.04634e-13	0.437269	2.66696e-13	0.230429	0.332302	1.442
seq.21590.9	ANKRA2	Q9H9E1	Serum creatinine	BBJ	Biomarker	Biomarker	trans	chr11:116791863:C:T			C	T	0.276	0.355	0.2144	0.011	0.024	0.003	0	0	0.051	0.014	0	0.012	TRUE	2.3918e-17	74.2205					5.54442e-13	0.480081	1.14614e-13	0.0983989	0.42152	4.284
seq.21604.2	CUTA	O60888	Albumin	BBJ	Biomarker	Protein	trans	chr19:51822757:C:T			C	T	0.806	0.734	0.315051	0.014	0.028	0.004	0	0.001	0.043	0.013	0.001	0.038	TRUE	2.70713e-28	127.156					5.50056e-25	0.0793965	6.16091e-24	0.889219	0.0313848	0.035
seq.21604.2	CUTA	O60888	Ectopic pregnancy	BBJ	Reproductive	Reproductive	trans	chr19:51822757:C:T			C	T	0.806	0.733	0.315051	0.207	0.028	0.065	0	0.002	0.657	0.208	0.002	0.045	TRUE	4.18878e-15	127.156					2.27417e-24	0.328259	1.04844e-24	0.150291	0.52145	3.47
seq.21604.2	CUTA	O60888	HDL cholesterol	TWB	Biomarker	Biomarker	trans	chr19:51822757:C:T			C	T	0.806	0.815	0.315051	0.021	0.028	0.005	0	0	0.068	0.017	0	0.003	TRUE	5.06997e-28	127.156					3.79171e-25	0.0547545	9.70432e-25	0.138523	0.806723	5.824
seq.21604.2	CUTA	O60888	Albumin	KoGES	Biomarker	Protein	trans	chr19:51822757:C:T			C	T	0.806	0.78	0.315051	0.02	0.028	0.006	0	0.001	0.063	0.019	0.001	0.028	TRUE	1.01204e-27	127.156					1.22308e-24	0.17677	4.9358e-24	0.713141	0.110089	0.154
seq.21604.2	CUTA	O60888	LDL cholesterol	KoGES	Biomarker	Biomarker	trans	chr19:51822757:C:T			C	T	0.806	0.78	0.315051	0.024	0.028	0.006	0	0	0.076	0.02	0	0.008	TRUE	1.06159e-27	127.156					2.23447e-24	0.322944	8.70839e-25	0.124756	0.5523	4.427
seq.21604.2	CUTA	O60888	Total cholesterol	KoGES	Biomarker	Biomarker	trans	chr19:51822757:C:T			C	T	0.806	0.78	0.315051	0.027	0.028	0.006	0	0	0.086	0.02	0	0.001	TRUE	1.09202e-27	127.156					3.42999e-25	0.0495729	3.59155e-25	0.0501072	0.90032	17.968
seq.21604.2	CUTA	O60888	Total protein	BBJ	Biomarker	Protein	trans	chr19:51822757:C:T			C	T	0.806	0.733	0.315051	0.013	0.028	0.004	0	0.001	0.043	0.013	0.001	0.042	TRUE	2.24049e-28	127.156					2.10285e-25	0.0303531	6.66851e-24	0.962535	0.00711202	0.007	0.00841312	0.009
seq.21645.6	SNIP1	Q8TAD8	Graves' disease	BBJ	Disease	Metabolic	trans	chr22:22909432:C:G			C	G	0.826	0.801	0.4715	0.117	0.029	0.035	0	0.001	0.248	0.075	0.001	0.031	TRUE	2.05948e-47	269.995					1.93589e-52	0.339907	9.03249e-54	0.0145684	0.645525	44.31
seq.21645.6	SNIP1	Q8TAD8	Sugar intake	KoGES	Lifestyle	Dietary	trans	chr22:22909432:C:G			C	G	0.826	0.8	0.4715	0.01	0.029	0.003	0	0.001	0.021	0.006	0.001	0.02	TRUE	4.18905e-56	269.995					1.66077e-52	0.536081	2.42511e-53	0.0775076	0.386411	4.985
seq.21655.18	CEP20	Q96NB1	Albumin	TWB	Biomarker	Protein	trans	chr19:44908822:C:T			C	T	0.922	0.928	-1.0929	0.037	0.041	0.008	0	0	-0.034	0.008	0	0.001	TRUE	1.08064e-162	822.62					6.63163e-144	0.0140405	1.17969e-142	0.248289	0.737671	2.971	0.744846	2.987
seq.21655.18	CEP20	Q96NB1	Antithrombotic agents	BBJ	Medication	Drug	trans	chr19:44908822:C:T			C	T	0.922	0.959	-1.0929	0.079	0.041	0.02	0	0	-0.072	0.018	0	0.004	TRUE	1.1367e-159	822.62					4.46897e-143	0.0834181	4.95322e-143	0.0908055	0.825776	9.094
seq.21655.18	CEP20	Q96NB1	Body weight	BBJ	Physical measurement	Anthropometric	trans	chr19:44908822:C:T			C	T	0.922	0.959	-1.0929	-0.026	0.041	0.007	0	0	0.024	0.006	0	0.007	TRUE	9.61081e-166	822.62					7.2053e-151	1.34495e-09	5.35732e-142	1	4.48834e-09	0	0.000264054	0
seq.21655.18	CEP20	Q96NB1	HMG CoA reductase inhibitors	BBJ	Medication	Drug	trans	chr19:44908822:C:T			C	T	0.922	0.959	-1.0929	0.506	0.041	0.025	0	0	-0.463	0.023	0	0	TRUE	2.60733e-127	822.62					1.53489e-229	2.86503e-88	1.07147e-144	7.07074e-09	1	1.41428e+08	5.86376e-06	0
seq.21655.18	CEP20	Q96NB1	Coronary artery disease	BBJ	Disease	Circulatory	trans	chr19:44908822:C:T			C	T	0.922	0.959	-1.0929	0.159	0.041	0.025	0	0	-0.145	0.023	0	0	TRUE	2.40674e-153	822.62					2.13459e-148	3.98444e-07	3.8275e-144	0.00515474	0.994845	192.996	0.995151	205.231
seq.21655.18	CEP20	Q96NB1	Chronic obstructive pulmonary disease	BBJ	Disease	Respiratory	trans	chr19:44908822:C:T			C	T	0.922	0.959	-1.0929	-0.188	0.041	0.059	0	0.002	0.172	0.054	0.002	0.045	TRUE	7.15188e-151	822.62					2.02627e-142	0.378226	3.95987e-143	0.0728173	0.548957	7.539
seq.21655.18	CEP20	Q96NB1	HDL cholesterol	TWB	Biomarker	Biomarker	trans	chr19:44908822:C:T			C	T	0.922	0.928	-1.0929	-0.097	0.041	0.008	0	0	0.088	0.007	0	0	TRUE	6.48835e-162	822.62					1.62516e-190	3.44078e-49	4.72323e-142	1	1.06891e-19	0	0.995676	230.284
seq.21655.18	CEP20	Q96NB1	HDL cholesterol	BBJ	Biomarker	Biomarker	trans	chr19:44908822:C:T			C	T	0.922	0.961	-1.0929	-0.083	0.041	0.012	0	0	0.076	0.011	0	0	TRUE	6.51002e-161	822.62					4.03796e-165	7.53728e-24	5.35732e-142	1	2.0658e-16	0	0.966306	28.689
seq.21655.18	CEP20	Q96NB1	Resting heart rate	TWB	Physical measurement	Circulatory	trans	chr19:44908822:C:T			C	T	0.922	0.928	-1.0929	-0.037	0.041	0.009	0	0	0.034	0.008	0	0.002	TRUE	1.07819e-162	822.62					2.83244e-143	0.0599684	2.11963e-143	0.0430827	0.896949	20.819
seq.21655.18	CEP20	Q96NB1	Height	BBJ	Physical measurement	Anthropometric	trans	chr19:44908822:C:T			C	T	0.922	0.959	-1.0929	-0.017	0.041	0.005	0	0.001	0.016	0.005	0.001	0.032	TRUE	9.29405e-166	822.62					1.9992e-142	0.373172	2.0938e-142	0.390358	0.23647	0.606
seq.21655.18	CEP20	Q96NB1	Ileus	BBJ	Disease	Digestive	trans	chr19:44908822:C:T			C	T	0.922	0.959	-1.0929	-0.284	0.041	0.086	0	0.001	0.26	0.079	0.001	0.033	TRUE	1.12943e-143	822.62					1.75503e-142	0.327595	3.29038e-143	0.0601939	0.612211	10.171
seq.21655.18	CEP20	Q96NB1	HDL cholesterol	KoGES	Biomarker	Biomarker	trans	chr19:44908822:C:T			C	T	0.922	0.936	-1.0929	-0.12	0.041	0.01	0	0	0.11	0.009	0	0	TRUE	9.39642e-160	822.62					2.22509e-203	4.55001e-62	4.8903e-142	1	1.87761e-31	0	0.16617	0.199
seq.21655.18	CEP20	Q96NB1	LDL cholesterol	KoGES	Biomarker	Biomarker	trans	chr19:44908822:C:T			C	T	0.922	0.936	-1.0929	0.5	0.041	0	0	0	-0.457	0	0	0	TRUE	4.05583e-140	822.62					7.81723e-266	9.03744e-211	8.42688e-56	0.974175	0.0258255	0.027	5.85785e-06	0
seq.21655.18	CEP20	Q96NB1	Hyperlipidemia	KoGES	Disease	Metabolic	trans	chr19:44908822:C:T			C	T	0.922	0.936	-1.0929	0.32	0.041	0.038	0	0	-0.293	0.035	0	0	TRUE	2.13789e-131	822.62					7.11859e-155	1.45565e-13	6.16463e-144	0.0106271	0.989373	93.099	0.990679	106.289
seq.21655.18	CEP20	Q96NB1	Total cholesterol	KoGES	Biomarker	Biomarker	trans	chr19:44908822:C:T			C	T	0.922	0.936	-1.0929	0.36	0.041	0.01	0	0	-0.329	0.009	0	0	TRUE	5.31961e-150	822.62					0	2.09811e-278	9.84433e-145	1.30563e-05	0.999987	76590.3	0.999998	495590
seq.21655.18	CEP20	Q96NB1	Triglycerides	KoGES	Biomarker	Biomarker	trans	chr19:44908822:C:T			C	T	0.922	0.936	-1.0929	-0.1	0.041	0.01	0	0	0.091	0.009	0	0	TRUE	4.03589e-160	822.62					1.74681e-204	3.57198e-63	4.8903e-142	1	5.02986e-44	0	2.31681e-09	0
seq.21655.18	CEP20	Q96NB1	LDL cholesterol	TWB	Biomarker	Biomarker	trans	chr19:44908822:C:T			C	T	0.922	0.928	-1.0929	0.715	0.041	0.009	0	0	-0.654	0.008	0	0	TRUE	1.24661e-116	822.62					0	0	9.53895e-145	1.96224e-05	0.99998	50961.2	0.999961	25427.5
seq.21655.18	CEP20	Q96NB1	LDL cholesterol	BBJ	Biomarker	Biomarker	trans	chr19:44908822:C:T			C	T	0.922	0.961	-1.0929	0.526	0.041	0.013	0	0	-0.481	0.012	0	0	TRUE	1.53661e-146	822.62					0	0	1.07147e-144	5.08666e-09	1	1.96593e+08	5.86376e-06	0
seq.21655.18	CEP20	Q96NB1	Myocardial infarction	BBJ	Disease	Circulatory	trans	chr19:44908822:C:T			C	T	0.922	0.958	-1.0929	0.206	0.041	0.034	0	0	-0.189	0.031	0	0	TRUE	2.93576e-149	822.62					1.66039e-147	3.09929e-06	2.31407e-144	0.00232412	0.997673	429.269	0.997813	456.53
seq.21655.18	CEP20	Q96NB1	Salicylic acid and derivatives	BBJ	Medication	Drug	trans	chr19:44908822:C:T			C	T	0.922	0.959	-1.0929	0.115	0.041	0.022	0	0	-0.105	0.02	0	0	TRUE	8.44384e-157	822.62					7.79049e-146	0.000145418	3.91705e-144	0.00532252	0.994532	186.853	0.994678	189.939
seq.21655.18	CEP20	Q96NB1	Stable angina pectoris	BBJ	Disease	Circulatory	trans	chr19:44908822:C:T			C	T	0.922	0.958	-1.0929	0.151	0.041	0.03	0	0	-0.138	0.028	0	0	TRUE	1.11138e-153	822.62					3.58401e-145	0.000668993	1.07922e-143	0.0181826	0.981148	53.961	0.982254	56.83
seq.21655.18	CEP20	Q96NB1	Total cholesterol	TWB	Biomarker	Biomarker	trans	chr19:44908822:C:T			C	T	0.922	0.928	-1.0929	0.376	0.041	0.009	0	0	-0.344	0.008	0	0	TRUE	2.58813e-149	822.62					0	0	1.49623e-144	0.00117015	0.99883	853.588	0.996153	258.963
seq.21655.18	CEP20	Q96NB1	Total cholesterol	BBJ	Biomarker	Biomarker	trans	chr19:44908822:C:T			C	T	0.922	0.959	-1.0929	0.279	0.041	0.009	0	0	-0.255	0.008	0	0	TRUE	1.85829e-160	822.62					0	9.02904e-200	1.07147e-144	5.08666e-09	1	1.96593e+08	5.86376e-06	0
seq.21655.18	CEP20	Q96NB1	Triglycerides	TWB	Biomarker	Biomarker	trans	chr19:44908822:C:T			C	T	0.922	0.928	-1.0929	-0.115	0.041	0.008	0	0	0.105	0.008	0	0	TRUE	1.55749e-161	822.62					1.79416e-233	3.7986e-92	4.72323e-142	1	5.3311e-53	0	1.68998e-25	0
seq.21655.18	CEP20	Q96NB1	Triglycerides	BBJ	Biomarker	Biomarker	trans	chr19:44908822:C:T			C	T	0.922	0.96	-1.0929	-0.142	0.041	0.01	0	0	0.13	0.01	0	0	TRUE	7.86116e-163	822.62					1.20384e-179	2.24709e-38	3.19982e-143	0.0578437	0.942156	16.288	0.999985	66322.2
seq.21658.15	PHB2	Q99623	Albumin	TWB	Biomarker	Protein	trans	chr19:44908822:C:T			C	T	0.922	0.928	0.341637	0.037	0.041	0.008	0	0	0.108	0.024	0	0.001	TRUE	1.03598e-15	67.7034					2.89262e-12	0.0129501	5.2413e-11	0.233143	0.753907	3.234	0.829354	4.924
seq.21658.15	PHB2	Q99623	Antithrombotic agents	BBJ	Medication	Drug	trans	chr19:44908822:C:T			C	T	0.922	0.959	0.341637	0.079	0.041	0.02	0	0	0.231	0.059	0	0.004	TRUE	3.63439e-14	67.7034					3.79775e-11	0.110185	6.72885e-12	0.0177786	0.872036	49.05
seq.21658.15	PHB2	Q99623	Body weight	BBJ	Physical measurement	Anthropometric	trans	chr19:44908822:C:T			C	T	0.922	0.959	0.341637	-0.026	0.041	0.007	0	0	-0.076	0.02	0	0.007	TRUE	5.31538e-16	67.7034					8.04435e-11	0.233394	1.41697e-11	0.0396572	0.726949	18.331
seq.21658.15	PHB2	Q99623	HMG CoA reductase inhibitors	BBJ	Medication	Drug	trans	chr19:44908822:C:T			C	T	0.922	0.959	0.341637	0.506	0.041	0.025	0	0	1.481	0.072	0	0	TRUE	3.29224e-06	67.7034					1.84376e-97	5.34935e-88	1.28708e-12	0.00173772	0.998262	574.466	0.995315	212.455
seq.21658.15	PHB2	Q99623	Coronary artery disease	BBJ	Disease	Circulatory	trans	chr19:44908822:C:T			C	T	0.922	0.959	0.341637	0.159	0.041	0.025	0	0	0.465	0.073	0	0	TRUE	2.09973e-12	67.7034					1.98559e-16	5.76087e-07	3.56028e-12	0.00834624	0.991653	118.814	0.989987	98.872
seq.21658.15	PHB2	Q99623	Chronic obstructive pulmonary disease	BBJ	Disease	Respiratory	trans	chr19:44908822:C:T			C	T	0.922	0.959	0.341637	-0.188	0.041	0.059	0	0.002	-0.55	0.173	0.002	0.045	TRUE	8.70638e-12	67.7034					1.56083e-10	0.452849	6.52899e-12	0.0178843	0.529266	29.594
seq.21658.15	PHB2	Q99623	HDL cholesterol	TWB	Biomarker	Biomarker	trans	chr19:44908822:C:T			C	T	0.922	0.928	0.341637	-0.097	0.041	0.008	0	0	-0.283	0.023	0	0	TRUE	1.76854e-15	67.7034					7.63503e-59	3.41817e-49	2.23366e-10	1	2.95272e-11	0	0.994581	183.544
seq.21658.15	PHB2	Q99623	HDL cholesterol	BBJ	Biomarker	Biomarker	trans	chr19:44908822:C:T			C	T	0.922	0.961	0.341637	-0.083	0.041	0.012	0	0	-0.244	0.036	0	0	TRUE	1.67428e-15	67.7034					2.61209e-33	7.57856e-24	3.44669e-10	1	3.9024e-11	0	0.995315	212.455
seq.21658.15	PHB2	Q99623	Resting heart rate	TWB	Physical measurement	Circulatory	trans	chr19:44908822:C:T			C	T	0.922	0.928	0.341637	-0.037	0.041	0.009	0	0	-0.108	0.026	0	0.002	TRUE	1.03528e-15	67.7034					1.18944e-11	0.0532509	8.91109e-12	0.0380773	0.908672	23.864
seq.21658.15	PHB2	Q99623	Height	BBJ	Physical measurement	Anthropometric	trans	chr19:44908822:C:T			C	T	0.922	0.959	0.341637	-0.017	0.041	0.005	0	0.001	-0.05	0.015	0.001	0.032	TRUE	5.24084e-16	67.7034					1.49808e-10	0.434643	1.09438e-10	0.317019	0.248338	0.783	1.78266e-13	0
seq.21658.15	PHB2	Q99623	Ileus	BBJ	Disease	Digestive	trans	chr19:44908822:C:T			C	T	0.922	0.959	0.341637	-0.284	0.041	0.086	0	0.001	-0.831	0.253	0.001	0.033	TRUE	6.75755e-10	67.7034					1.18254e-10	0.343095	1.18213e-11	0.0330497	0.623855	18.876
seq.21658.15	PHB2	Q99623	HDL cholesterol	KoGES	Biomarker	Biomarker	trans	chr19:44908822:C:T			C	T	0.922	0.936	0.341637	-0.12	0.041	0.01	0	0	-0.351	0.028	0	0	TRUE	3.21608e-15	67.7034					1.03147e-71	4.54844e-62	2.26775e-10	1	4.17548e-11	0	0.534984	1.15
seq.21658.15	PHB2	Q99623	LDL cholesterol	KoGES	Biomarker	Biomarker	trans	chr19:44908822:C:T			C	T	0.922	0.936	0.341637	0.5	0.041	0	0	0	1.464	0	0	0	TRUE	7.68201e-10	67.7034					1.23718e-216	4.30756e-211	1.36686e-06	0.47486	0.525139	1.106	0.992562	133.443
seq.21658.15	PHB2	Q99623	Hyperlipidemia	KoGES	Disease	Metabolic	trans	chr19:44908822:C:T			C	T	0.922	0.936	0.341637	0.32	0.041	0.038	0	0	0.937	0.111	0	0	TRUE	9.18328e-08	67.7034					3.61703e-23	1.59499e-13	3.13232e-12	0.0118361	0.988164	83.487	0.989566	94.84
seq.21658.15	PHB2	Q99623	Total cholesterol	KoGES	Biomarker	Biomarker	trans	chr19:44908822:C:T			C	T	0.922	0.936	0.341637	0.36	0.041	0.01	0	0	1.054	0.029	0	0	TRUE	1.97462e-12	67.7034					1.2619e-287	5.56456e-278	1.26837e-12	0.00360029	0.9964	276.755	0.994848	193.114
seq.21658.15	PHB2	Q99623	Triglycerides	KoGES	Biomarker	Biomarker	trans	chr19:44908822:C:T			C	T	0.922	0.936	0.341637	-0.1	0.041	0.01	0	0	-0.293	0.029	0	0	TRUE	2.48767e-15	67.7034					8.05929e-73	3.55387e-63	2.24721e-10	0.990926	0.00907352	0.009	2.65452e-05	0
seq.21658.15	PHB2	Q99623	LDL cholesterol	TWB	Biomarker	Biomarker	trans	chr19:44908822:C:T			C	T	0.922	0.928	0.341637	0.715	0.041	0.009	0	0	2.092	0.026	0	0	TRUE	0.000145581	67.7034					0	0	1.24912e-12	0.00359948	0.996401	276.818	0.994854	193.342
seq.21658.15	PHB2	Q99623	LDL cholesterol	BBJ	Biomarker	Biomarker	trans	chr19:44908822:C:T			C	T	0.922	0.961	0.341637	0.526	0.041	0.013	0	0	1.539	0.037	0	0	TRUE	1.74906e-11	67.7034					0	0	1.28708e-12	0.00173772	0.998262	574.467	0.995315	212.455
seq.21658.15	PHB2	Q99623	Myocardial infarction	BBJ	Disease	Circulatory	trans	chr19:44908822:C:T			C	T	0.922	0.958	0.341637	0.206	0.041	0.034	0	0	0.604	0.101	0	0	TRUE	2.20367e-11	67.7034					1.733e-15	5.02802e-06	2.41495e-12	0.00501661	0.994978	198.337	0.996246	265.375
seq.21658.15	PHB2	Q99623	Salicylic acid and derivatives	BBJ	Medication	Drug	trans	chr19:44908822:C:T			C	T	0.922	0.959	0.341637	0.115	0.041	0.022	0	0	0.337	0.063	0	0	TRUE	2.35108e-13	67.7034					7.30411e-14	0.000211917	3.66068e-12	0.00863856	0.99115	114.736	0.989095	92.072
seq.21658.15	PHB2	Q99623	Stable angina pectoris	BBJ	Disease	Circulatory	trans	chr19:44908822:C:T			C	T	0.922	0.958	0.341637	0.151	0.041	0.03	0	0	0.441	0.088	0	0	TRUE	1.50208e-12	67.7034					2.23063e-13	0.00064718	6.69692e-12	0.0174662	0.981887	56.216	0.981331	53.369
seq.21658.15	PHB2	Q99623	Total cholesterol	TWB	Biomarker	Biomarker	trans	chr19:44908822:C:T			C	T	0.922	0.928	0.341637	0.376	0.041	0.009	0	0	1.099	0.025	0	0	TRUE	6.59684e-12	67.7034					0	0	1.28161e-12	0.0037452	0.996255	266.008	0.99506	201.409
seq.21658.15	PHB2	Q99623	Total cholesterol	BBJ	Biomarker	Biomarker	trans	chr19:44908822:C:T			C	T	0.922	0.959	0.341637	0.279	0.041	0.009	0	0	0.816	0.027	0	0	TRUE	1.293e-14	67.7034					5.66861e-209	1.64465e-199	1.28708e-12	0.00173772	0.998262	574.467	0.995315	212.455
seq.21658.15	PHB2	Q99623	Triglycerides	TWB	Biomarker	Biomarker	trans	chr19:44908822:C:T			C	T	0.922	0.928	0.341637	-0.115	0.041	0.008	0	0	-0.337	0.024	0	0	TRUE	2.29407e-15	67.7034					8.35842e-102	3.74203e-92	2.21502e-10	0.991638	0.00836154	0.008	2.5216e-05	0
seq.21658.15	PHB2	Q99623	Triglycerides	BBJ	Biomarker	Biomarker	trans	chr19:44908822:C:T			C	T	0.922	0.96	0.341637	-0.142	0.041	0.01	0	0	-0.416	0.031	0	0	TRUE	1.62835e-15	67.7034					1.35385e-47	3.92798e-38	3.57749e-11	0.101999	0.898001	8.804	0.996938	325.548
seq.21661.82	FAM20C	Q8IXL6	Albumin/Globulin ratio	BBJ	Biomarker	Protein	cis	chr7:256185:T:C			T	C	0.54	0.526	0.322251	-0.015	0.024	0.004	0	0.001	-0.046	0.013	0.001	0.02	TRUE	2.0098e-46	215.603					1.61375e-34	0.635311	2.38395e-36	0.00867327	0.356015	41.047
seq.21661.82	FAM20C	Q8IXL6	Non-albumin protein	BBJ	Biomarker	Protein	cis	chr7:256185:T:C			T	C	0.54	0.526	0.322251	0.014	0.024	0.004	0	0.001	0.044	0.014	0.001	0.043	TRUE	1.99599e-46	215.603					1.9574e-34	0.770605	6.64289e-36	0.0257449	0.20365	7.91
seq.21661.82	FAM20C	Q8IXL6	Total cholesterol	TWB	Biomarker	Biomarker	cis	chr7:256185:T:C			T	C	0.54	0.496	0.322251	-0.016	0.024	0.005	0	0.001	-0.05	0.016	0.001	0.037	TRUE	5.03831e-46	215.603					9.53808e-35	0.753067	8.35731e-37	0.00611677	0.240816	39.37
seq.21663.149	ST8SIA1	Q92185	Albumin	BBJ	Biomarker	Protein	trans	chr17:28344170:C:G			C	G	0.29	0.236	0.23588	0.018	0.025	0.004	0	0	0.075	0.019	0	0.003	TRUE	3.55444e-21	93.0183					9.00476e-17	0.187968	3.20145e-17	0.0653347	0.746697	11.429
seq.21663.149	ST8SIA1	Q92185	HMG CoA reductase inhibitors	BBJ	Medication	Drug	trans	chr17:28344170:C:G			C	G	0.29	0.236	0.23588	-0.048	0.025	0.011	0	0	-0.204	0.046	0	0.001	TRUE	1.37406e-18	93.0183					8.1864e-18	0.0170886	1.71798e-16	0.357365	0.625547	1.75	0.678618	2.158
seq.21663.149	ST8SIA1	Q92185	Diastolic blood pressure	TWB	Physical measurement	Circulatory	trans	chr17:28344170:C:G			C	G	0.29	0.287	0.23588	0.019	0.025	0.005	0	0	0.079	0.022	0	0.013	TRUE	5.55513e-21	93.0183					2.46194e-16	0.514608	4.07265e-17	0.0843267	0.401065	4.756
seq.21663.149	ST8SIA1	Q92185	Height	TWB	Physical measurement	Anthropometric	trans	chr17:28344170:C:G			C	G	0.29	0.287	0.23588	-0.015	0.025	0.004	0	0	-0.066	0.015	0	0.001	TRUE	5.40992e-21	93.0183					1.71178e-17	0.0357807	2.32617e-17	0.046788	0.917431	19.608
seq.21663.149	ST8SIA1	Q92185	Hemoglobin	BBJ	Biomarker	Protein	trans	chr17:28344170:C:G			C	G	0.29	0.235	0.23588	0.014	0.025	0.004	0	0	0.058	0.015	0	0.007	TRUE	2.55627e-21	93.0183					1.4914e-16	0.311321	2.01295e-17	0.040723	0.647956	15.911
seq.21663.149	ST8SIA1	Q92185	Hematocrit	BBJ	Biomarker	Blood cell	trans	chr17:28344170:C:G			C	G	0.29	0.236	0.23588	0.013	0.025	0.004	0	0	0.055	0.016	0	0.015	TRUE	2.53733e-21	93.0183					2.27355e-16	0.474589	2.81185e-17	0.0577603	0.46765	8.096
seq.21663.149	ST8SIA1	Q92185	LDL cholesterol	KoGES	Biomarker	Biomarker	trans	chr17:28344170:C:G			C	G	0.29	0.25	0.23588	-0.04	0.025	0.006	0	0	-0.17	0.025	0	0	TRUE	1.20984e-20	93.0183					1.02565e-23	2.14518e-08	4.99628e-17	0.102705	0.897295	8.737	0.89395	8.43
seq.21663.149	ST8SIA1	Q92185	Total cholesterol	KoGES	Biomarker	Biomarker	trans	chr17:28344170:C:G			C	G	0.29	0.25	0.23588	-0.028	0.025	0.006	0	0	-0.119	0.025	0	0	TRUE	1.00844e-20	93.0183					2.05821e-18	0.00430483	1.58741e-16	0.330682	0.665013	2.011	0.696437	2.305
seq.21663.149	ST8SIA1	Q92185	LDL cholesterol	TWB	Biomarker	Biomarker	trans	chr17:28344170:C:G			C	G	0.29	0.286	0.23588	-0.03	0.025	0.005	0	0	-0.128	0.023	0	0	TRUE	6.35515e-21	93.0183					1.81092e-20	3.78529e-05	4.65881e-17	0.0955723	0.90439	9.463	0.901016	9.104
seq.21663.149	ST8SIA1	Q92185	LDL cholesterol	BBJ	Biomarker	Biomarker	trans	chr17:28344170:C:G			C	G	0.29	0.234	0.23588	-0.032	0.025	0.006	0	0	-0.135	0.024	0	0	TRUE	1.03143e-20	93.0183					2.77467e-20	5.79193e-05	9.99371e-17	0.207026	0.792916	3.83	0.742241	2.88
seq.21663.149	ST8SIA1	Q92185	Mean arterial pressure	BBJ	Physical measurement	Anthropometric	trans	chr17:28344170:C:G			C	G	0.29	0.236	0.23588	0.014	0.025	0.004	0	0.001	0.058	0.017	0.001	0.025	TRUE	2.69998e-21	93.0183					3.21386e-16	0.670872	1.80912e-17	0.0371802	0.291948	7.852
seq.21663.149	ST8SIA1	Q92185	Red blood cell count	BBJ	Biomarker	Blood cell	trans	chr17:28344170:C:G			C	G	0.29	0.236	0.23588	0.014	0.025	0.004	0	0	0.058	0.016	0	0.008	TRUE	2.53686e-21	93.0183					1.77062e-16	0.369605	1.84898e-17	0.0374102	0.592985	15.851
seq.21663.149	ST8SIA1	Q92185	Systolic blood pressure	TWB	Physical measurement	Circulatory	trans	chr17:28344170:C:G			C	G	0.29	0.287	0.23588	0.017	0.025	0.005	0	0	0.074	0.021	0	0.017	TRUE	5.49102e-21	93.0183					2.3587e-16	0.49303	2.49932e-17	0.051331	0.455639	8.876
seq.21663.149	ST8SIA1	Q92185	Systolic blood pressure	BBJ	Physical measurement	Anthropometric	trans	chr17:28344170:C:G			C	G	0.29	0.236	0.23588	0.015	0.025	0.004	0	0	0.062	0.017	0	0.007	TRUE	2.71869e-21	93.0183					1.77214e-16	0.369923	2.47103e-17	0.0504218	0.579655	11.496
seq.21663.149	ST8SIA1	Q92185	Total cholesterol	TWB	Biomarker	Biomarker	trans	chr17:28344170:C:G			C	G	0.29	0.287	0.23588	-0.019	0.025	0.005	0	0	-0.079	0.023	0	0.017	TRUE	5.54958e-21	93.0183					1.7072e-16	0.356849	3.4576e-17	0.0711287	0.572023	8.042
seq.21663.149	ST8SIA1	Q92185	Triglycerides	BBJ	Biomarker	Biomarker	trans	chr17:28344170:C:G			C	G	0.29	0.235	0.23588	0.018	0.025	0.005	0	0	0.075	0.02	0	0.007	TRUE	3.98392e-21	93.0183					1.73991e-16	0.363195	1.83679e-17	0.0371424	0.599662	16.145
seq.21663.149	ST8SIA1	Q92185	White blood cell count	BBJ	Biomarker	Blood cell	trans	chr17:28344170:C:G			C	G	0.29	0.235	0.23588	0.013	0.025	0.004	0	0.001	0.056	0.017	0.001	0.03	TRUE	2.51437e-21	93.0183					3.23444e-16	0.675167	1.7199e-17	0.0353227	0.28951	8.196
seq.21663.149	ST8SIA1	Q92185	Microalbumin urine	TWB	Biomarker	Biomarker	trans	chr17:28344170:C:G			C	G	0.29	0.287	0.23588	0.021	0.025	0.006	0	0	0.09	0.025	0	0.011	TRUE	5.68463e-21	93.0183					2.41979e-16	0.505799	5.28129e-17	0.109623	0.384577	3.508
seq.21676.17	SERPINB2	P05120	Drugs for peptic ulcer and gastro-esophageal reflux disease	BBJ	Medication	Drug	trans	chr19:48703374:A:T			A	T	0.547	0.595	-0.15907	-0.026	0.022	0.008	0	0.002	0.166	0.052	0.002	0.045	TRUE	5.51292e-11	50.321					9.50952e-07	0.515575	1.2463e-08	0.00579979	0.478624	82.524
seq.21676.17	SERPINB2	P05120	Drugs used in diabetes	BBJ	Medication	Drug	trans	chr19:48703374:A:T			A	T	0.547	0.595	-0.15907	0.037	0.022	0.011	0	0.001	-0.233	0.069	0.001	0.026	TRUE	1.81608e-10	50.321					8.6639e-07	0.469728	4.83866e-08	0.0252235	0.505048	20.023
seq.21676.17	SERPINB2	P05120	Alkaline phosphatase	BBJ	Biomarker	Enzyme	trans	chr19:48703374:A:T			A	T	0.547	0.594	-0.15907	0.118	0.022	0.004	0	0	-0.744	0.027	0	0	TRUE	5.98421e-11	50.321					5.30014e-167	2.87356e-161	9.60216e-08	0.0501601	0.94984	18.936	0.776329	3.471
seq.21676.17	SERPINB2	P05120	Antithrombotic agents	BBJ	Medication	Drug	trans	chr19:48703374:A:T			A	T	0.547	0.595	-0.15907	-0.03	0.022	0.009	0	0.001	0.186	0.056	0.001	0.028	TRUE	7.97966e-11	50.321					1.18127e-06	0.640445	8.71546e-08	0.0466265	0.312927	6.711
seq.21676.17	SERPINB2	P05120	Blood urea nitrogen	TWB	Biomarker	Biomarker	trans	chr19:48703374:A:T			A	T	0.547	0.604	-0.15907	0.027	0.022	0.006	0	0	-0.17	0.035	0	0	TRUE	4.86253e-12	50.321					9.93165e-09	0.00538609	6.8256e-07	0.368912	0.625702	1.696	0.774797	3.492
seq.21676.17	SERPINB2	P05120	C-reactive protein	BBJ	Biomarker	Protein	trans	chr19:48703374:A:T			A	T	0.547	0.593	-0.15907	-0.022	0.022	0.005	0	0	0.141	0.033	0	0.001	TRUE	5.20666e-12	50.321					6.94435e-08	0.03765	2.51234e-08	0.0117198	0.95063	81.113
seq.21676.17	SERPINB2	P05120	Cholelithiasis	BBJ	Disease	Digestive	trans	chr19:48703374:A:T			A	T	0.547	0.595	-0.15907	-0.118	0.022	0.017	0	0	0.74	0.11	0	0	TRUE	5.21327e-07	50.321					9.90123e-14	5.36812e-08	4.96611e-09	0.000693848	0.999306	1440.24	0.995609	226.74
seq.21676.17	SERPINB2	P05120	Chronic sinusitis	BBJ	Disease	Respiratory	trans	chr19:48703374:A:T			A	T	0.547	0.595	-0.15907	-0.124	0.022	0.024	0	0	0.781	0.151	0	0	TRUE	9.53566e-07	50.321					1.57531e-10	8.54082e-05	1.52094e-08	0.00625872	0.993656	158.764	0.981313	52.688
seq.21676.17	SERPINB2	P05120	Gastric ulcer	BBJ	Disease	Digestive	trans	chr19:48703374:A:T			A	T	0.547	0.596	-0.15907	-0.084	0.022	0.015	0	0	0.531	0.094	0	0	TRUE	2.45037e-08	50.321					3.23318e-09	0.00175293	9.84164e-09	0.00334601	0.994901	297.34	0.998788	837.458
seq.21676.17	SERPINB2	P05120	Alanine aminotransferase	KoGES	Biomarker	Enzyme	trans	chr19:48703374:A:T			A	T	0.547	0.51	-0.15907	0.025	0.022	0.005	0	0	-0.157	0.031	0	0	TRUE	6.5099e-12	50.321					9.14765e-08	0.0496043	6.79893e-09	0.00178959	0.948606	530.068	0.997827	787.976
seq.21676.17	SERPINB2	P05120	Blood urea nitrogen	KoGES	Biomarker	Biomarker	trans	chr19:48703374:A:T			A	T	0.547	0.51	-0.15907	0.022	0.022	0.005	0	0	-0.138	0.031	0	0	TRUE	6.12425e-12	50.321					8.62529e-07	0.467718	9.69827e-09	0.00420286	0.528079	125.648
seq.21676.17	SERPINB2	P05120	Hemoglobin	KoGES	Biomarker	Protein	trans	chr19:48703374:A:T			A	T	0.547	0.51	-0.15907	0.013	0.022	0.004	0	0.001	-0.082	0.025	0.001	0.028	TRUE	5.89269e-12	50.321					1.00488e-06	0.544908	5.35205e-08	0.0281684	0.426922	15.156
seq.21676.17	SERPINB2	P05120	Salicylic acid and derivatives	BBJ	Medication	Drug	trans	chr19:48703374:A:T			A	T	0.547	0.595	-0.15907	-0.033	0.022	0.009	0	0	0.21	0.06	0	0.016	TRUE	1.2178e-10	50.321					8.73976e-07	0.473841	2.62104e-08	0.0131845	0.512974	38.907
seq.21676.17	SERPINB2	P05120	Neutrophil	BBJ	Biomarker	Blood cell	trans	chr19:48703374:A:T			A	T	0.547	0.594	-0.15907	-0.016	0.022	0.005	0	0.002	0.103	0.033	0.002	0.048	TRUE	4.96954e-12	50.321					1.57667e-06	0.854817	1.4868e-07	0.0804798	0.0647011	0.804
seq.21676.17	SERPINB2	P05120	Nephrotic syndrome	BBJ	Disease	Genitourinary	trans	chr19:48703374:A:T			A	T	0.547	0.595	-0.15907	-0.139	0.022	0.044	0	0.002	0.874	0.277	0.002	0.048	TRUE	3.16484e-06	50.321					1.38689e-06	0.751926	7.47273e-08	0.0400987	0.207974	5.187
seq.21676.17	SERPINB2	P05120	Platelet count	TWB	Biomarker	Blood cell	trans	chr19:48703374:A:T			A	T	0.547	0.604	-0.15907	-0.021	0.022	0.006	0	0	0.13	0.035	0	0.01	TRUE	4.56329e-12	50.321					1.4653e-06	0.794655	2.01476e-08	0.0105368	0.194807	18.488
seq.21676.17	SERPINB2	P05120	Type 2 diabetes	BBJ	Disease	Metabolic	trans	chr19:48703374:A:T			A	T	0.547	0.595	-0.15907	0.042	0.022	0.01	0	0	-0.263	0.065	0	0.002	TRUE	3.05712e-10	50.321					1.20253e-07	0.065197	2.46864e-08	0.0115376	0.923265	80.022	0.972805	35.776
seq.21676.17	SERPINB2	P05120	Serum creatinine	BBJ	Biomarker	Biomarker	trans	chr19:48703374:A:T			A	T	0.547	0.595	-0.15907	-0.01	0.022	0.003	0	0.001	0.064	0.02	0.001	0.043	TRUE	2.88342e-12	50.321					1.71853e-06	0.931729	1.52074e-08	0.00812464	0.0601447	7.403
seq.21679.16	CDH20	Q9HBT6	Age at menarche	KoGES	Reproductive	Reproductive	trans	chr19:15476534:T:C			T	C	0.664	0.65	0.88512	-0.02	0.024	0.006	0	0.002	-0.023	0.007	0.002	0.045	TRUE	0	2128.31					7.5388e-286	0.725663	1.54944e-287	0.0143945	0.259942	18.058
seq.21685.29	DCC	P43146	Graves' disease	BBJ	Disease	Metabolic	cis	chr18:51958632:A:G			A	G	0.72	0.662	-0.800549	-0.098	0.026	0.029	0	0.001	0.122	0.037	0.001	0.028	TRUE	6.19508e-243	1379.85	0.096	0.061	0.113	0.91	5.047e-71	0.932442	2.86996e-72	0.0529939	0.0145636	0.275
seq.21688.50	ITGA4|ITGB1	P13612|P05556	Diastolic blood pressure	BBJ	Physical measurement	Anthropometric	cis	chr2:181530618:G:A			G	A	0.149	0.168	1.33553	-0.015	0.031	0.005	0	0.002	-0.011	0.003	0.002	0.047	TRUE	0	3270.8	-0.011	0.005	0.025	0.749	0	0.114649	0	0.858099	0.0272521	0.032
seq.21688.50	ITGA4|ITGB1	P13612|P05556	Mean arterial pressure	BBJ	Physical measurement	Anthropometric	cis	chr2:181530618:G:A			G	A	0.149	0.168	1.33553	-0.016	0.031	0.005	0	0.001	-0.012	0.003	0.001	0.02	TRUE	0	3270.8	-0.012	0.005	0.009	0.574	0	0.20598	0	0.661377	0.132643	0.201
seq.21690.31	LRRC4	Q9HBW1	Albumin/Globulin ratio	BBJ	Biomarker	Protein	trans	chr9:133264504:G:GAAACTGCC	chr9:133271182:T:C	0.988887	T	C	0.224	0.276	-0.346562	-0.026	0.027	0.004	0	0	0.076	0.012	0	0	TRUE	1.46511e-37	172.534					7.41757e-37	3.43923e-06	3.48369e-33	0.0141808	0.985816	69.518	0.986005	70.462
seq.21690.31	LRRC4	Q9HBW1	Autoimmune disease	BBJ	Disease	Blood-related	trans	chr9:133264504:G:GAAACTGCC	chr9:133271182:T:C	0.988887	T	C	0.224	0.276	-0.346562	-0.076	0.027	0.021	0	0	0.22	0.061	0	0.011	TRUE	8.92904e-32	172.534					4.02951e-32	0.186832	8.00698e-33	0.0355699	0.777598	21.861
seq.21690.31	LRRC4	Q9HBW1	Albumin	TWB	Biomarker	Protein	trans	chr9:133264504:G:GAAACTGCC	chr9:133271182:T:C	0.988887	T	C	0.224	0.182	-0.346562	-0.024	0.027	0.006	0	0	0.07	0.016	0	0.001	TRUE	2.77556e-37	172.534					3.95409e-44	1.84148e-13	2.14724e-31	1	5.95354e-12	0	1.06659e-13	0
seq.21690.31	LRRC4	Q9HBW1	Alkaline phosphatase	BBJ	Biomarker	Enzyme	trans	chr9:133264504:G:GAAACTGCC	chr9:133271182:T:C	0.988887	T	C	0.224	0.276	-0.346562	-0.297	0.027	0.004	0	0	0.857	0.012	0	0	TRUE	1.90765e-26	172.534					0	0	1.51994e-33	0.00505745	0.994943	196.728	0.99216	126.552
seq.21690.31	LRRC4	Q9HBW1	Aspartate aminotransferase	TWB	Biomarker	Enzyme	trans	chr9:133264504:G:GAAACTGCC	chr9:133271182:T:C	0.988887	T	C	0.224	0.182	-0.346562	-0.038	0.027	0.006	0	0	0.111	0.016	0	0	TRUE	3.41641e-37	172.534					4.17035e-39	1.94219e-08	4.16027e-33	0.0174098	0.98259	56.439	0.984099	61.89
seq.21690.31	LRRC4	Q9HBW1	Aspartate transaminase	BBJ	Biomarker	Enzyme	trans	chr9:133264504:G:GAAACTGCC	chr9:133271182:T:C	0.988887	T	C	0.224	0.276	-0.346562	-0.014	0.027	0.004	0	0	0.041	0.011	0	0.01	TRUE	6.96976e-38	172.534					9.30023e-32	0.431214	8.45469e-33	0.0381396	0.530647	13.913
seq.21690.31	LRRC4	Q9HBW1	Albumin	BBJ	Biomarker	Protein	trans	chr9:133264504:G:GAAACTGCC	chr9:133271182:T:C	0.988887	T	C	0.224	0.276	-0.346562	-0.021	0.027	0.004	0	0	0.062	0.012	0	0	TRUE	1.27272e-37	172.534					2.9231e-34	0.00135532	7.15888e-32	0.330592	0.668053	2.021	0.000141957	0
seq.21690.31	LRRC4	Q9HBW1	Blood urea nitrogen	TWB	Biomarker	Biomarker	trans	chr9:133264504:G:GAAACTGCC	chr9:133271182:T:C	0.988887	T	C	0.224	0.182	-0.346562	0.022	0.027	0.005	0	0	-0.063	0.015	0	0.002	TRUE	2.70672e-37	172.534					2.19399e-32	0.102177	1.41864e-32	0.0644013	0.833422	12.941
seq.21690.31	LRRC4	Q9HBW1	Blood urea nitrogen	BBJ	Biomarker	Biomarker	trans	chr9:133264504:G:GAAACTGCC	chr9:133271182:T:C	0.988887	T	C	0.224	0.276	-0.346562	0.016	0.027	0.004	0	0	-0.045	0.011	0	0.002	TRUE	7.19042e-38	172.534					1.2305e-33	0.00570532	2.05367e-31	0.952119	0.042176	0.044	0.00198181	0.002
seq.21690.31	LRRC4	Q9HBW1	Diuretics	BBJ	Medication	Drug	trans	chr9:133264504:G:GAAACTGCC	chr9:133271182:T:C	0.988887	T	C	0.224	0.276	-0.346562	0.039	0.027	0.012	0	0.001	-0.114	0.034	0.001	0.028	TRUE	9.94935e-35	172.534					1.17053e-31	0.542725	9.51644e-33	0.0432959	0.41398	9.562
seq.21690.31	LRRC4	Q9HBW1	HMG CoA reductase inhibitors	BBJ	Medication	Drug	trans	chr9:133264504:G:GAAACTGCC	chr9:133271182:T:C	0.988887	T	C	0.224	0.276	-0.346562	0.092	0.027	0.01	0	0	-0.266	0.03	0	0	TRUE	1.61092e-30	172.534					3.13856e-46	1.45522e-15	3.96726e-33	0.0164274	0.983573	59.874	0.982588	56.433
seq.21690.31	LRRC4	Q9HBW1	Coronary artery disease	BBJ	Disease	Circulatory	trans	chr9:133264504:G:GAAACTGCC	chr9:133271182:T:C	0.988887	T	C	0.224	0.276	-0.346562	0.066	0.027	0.011	0	0	-0.191	0.031	0	0	TRUE	1.41087e-32	172.534					9.4853e-37	4.39794e-06	4.98602e-33	0.0211605	0.978835	46.258
seq.21690.31	LRRC4	Q9HBW1	Chronic heart failure	BBJ	Disease	Circulatory	trans	chr9:133264504:G:GAAACTGCC	chr9:133271182:T:C	0.988887	T	C	0.224	0.276	-0.346562	0.059	0.027	0.016	0	0	-0.171	0.047	0	0.012	TRUE	3.99928e-33	172.534					5.65086e-32	0.262007	9.34318e-33	0.0419284	0.696064	16.601
seq.21690.31	LRRC4	Q9HBW1	Gamma-glutamyl transferase	TWB	Biomarker	Enzyme	trans	chr9:133264504:G:GAAACTGCC	chr9:133271182:T:C	0.988887	T	C	0.224	0.182	-0.346562	0.019	0.027	0.005	0	0.001	-0.054	0.015	0.001	0.018	TRUE	2.62212e-37	172.534					2.79236e-32	0.130044	1.66016e-31	0.772966	0.0969894	0.125	0.0932434	0.106
seq.21690.31	LRRC4	Q9HBW1	Gamma-glutamyl transpeptidase	BBJ	Biomarker	Enzyme	trans	chr9:133264504:G:GAAACTGCC	chr9:133271182:T:C	0.988887	T	C	0.224	0.276	-0.346562	0.016	0.027	0.004	0	0	-0.046	0.011	0	0.002	TRUE	9.23943e-38	172.534					2.44017e-32	0.113141	6.16621e-33	0.0268702	0.859989	32.005
seq.21690.31	LRRC4	Q9HBW1	Gastric cancer	BBJ	Disease	cancer	trans	chr9:133264504:G:GAAACTGCC	chr9:133271182:T:C	0.988887	T	C	0.224	0.276	-0.346562	0.091	0.027	0.019	0	0	-0.264	0.054	0	0	TRUE	1.54304e-30	172.534					3.89629e-34	0.00180655	1.06e-32	0.047246	0.950947	20.128	8.33326e-07	0
seq.21690.31	LRRC4	Q9HBW1	Glucose	BBJ	Biomarker	Biomarker	trans	chr9:133264504:G:GAAACTGCC	chr9:133271182:T:C	0.988887	T	C	0.224	0.276	-0.346562	0.012	0.027	0.004	0	0.001	-0.035	0.011	0.001	0.043	TRUE	8.95639e-38	172.534					1.65071e-31	0.765368	5.04973e-33	0.0229902	0.211642	9.206
seq.21690.31	LRRC4	Q9HBW1	Hemoglobin	TWB	Biomarker	Protein	trans	chr9:133264504:G:GAAACTGCC	chr9:133271182:T:C	0.988887	T	C	0.224	0.182	-0.346562	-0.054	0.027	0.004	0	0	0.155	0.013	0	0	TRUE	4.75063e-37	172.534					2.01417e-60	9.3803e-30	2.6103e-33	0.0101769	0.989823	97.262	0.988197	83.725
seq.21690.31	LRRC4	Q9HBW1	Hematocrit	TWB	Biomarker	Blood cell	trans	chr9:133264504:G:GAAACTGCC	chr9:133271182:T:C	0.988887	T	C	0.224	0.182	-0.346562	-0.053	0.027	0.005	0	0	0.152	0.013	0	0	TRUE	4.64701e-37	172.534					1.33045e-56	6.1961e-26	4.76057e-33	0.0202111	0.979789	48.478	0.975305	39.494
seq.21690.31	LRRC4	Q9HBW1	Hashimoto's disease	BBJ	Disease	Metabolic	trans	chr9:133264504:G:GAAACTGCC	chr9:133271182:T:C	0.988887	T	C	0.224	0.276	-0.346562	-0.222	0.027	0.069	0	0.001	0.64	0.199	0.001	0.04	TRUE	2.27807e-21	172.534					6.64685e-32	0.308187	4.49834e-32	0.207601	0.484212	2.332
seq.21690.31	LRRC4	Q9HBW1	HbA1c	TWB	Biomarker	Protein	trans	chr9:133264504:G:GAAACTGCC	chr9:133271182:T:C	0.988887	T	C	0.224	0.182	-0.346562	0.019	0.027	0.005	0	0.001	-0.054	0.016	0.001	0.02	TRUE	2.62472e-37	172.534					1.279e-31	0.59565	1.29089e-32	0.0594287	0.344921	5.804
seq.21690.31	LRRC4	Q9HBW1	HbA1c	BBJ	Biomarker	Protein	trans	chr9:133264504:G:GAAACTGCC	chr9:133271182:T:C	0.988887	T	C	0.224	0.277	-0.346562	0.017	0.027	0.005	0	0	-0.049	0.014	0	0.013	TRUE	7.17503e-37	172.534					8.89286e-32	0.412325	1.71925e-32	0.0786965	0.508978	6.468
seq.21690.31	LRRC4	Q9HBW1	Hemoglobin	BBJ	Biomarker	Protein	trans	chr9:133264504:G:GAAACTGCC	chr9:133271182:T:C	0.988887	T	C	0.224	0.276	-0.346562	-0.053	0.027	0.003	0	0	0.153	0.01	0	0	TRUE	1.55273e-37	172.534					3.32409e-80	1.54125e-49	2.09894e-33	0.00774741	0.992253	128.075	0.000278135	0
seq.21690.31	LRRC4	Q9HBW1	Hematocrit	BBJ	Biomarker	Blood cell	trans	chr9:133264504:G:GAAACTGCC	chr9:133271182:T:C	0.988887	T	C	0.224	0.276	-0.346562	-0.052	0.027	0.003	0	0	0.151	0.01	0	0	TRUE	1.50933e-37	172.534					3.51127e-77	1.62803e-46	2.13474e-33	0.00791373	0.992086	125.363	0.00193394	0.002
seq.21690.31	LRRC4	Q9HBW1	Aspartate transaminase	KoGES	Biomarker	Enzyme	trans	chr9:133264504:G:GAAACTGCC	chr9:133271182:T:C	0.988887	T	C	0.224	0.26	-0.346562	-0.033	0.027	0.006	0	0	0.095	0.016	0	0	TRUE	9.41104e-37	172.534					5.36021e-36	2.49983e-05	1.81981e-32	0.083036	0.916939	11.043	0.922707	11.939
seq.21690.31	LRRC4	Q9HBW1	Blood urea nitrogen	KoGES	Biomarker	Biomarker	trans	chr9:133264504:G:GAAACTGCC	chr9:133271182:T:C	0.988887	T	C	0.224	0.26	-0.346562	0.029	0.027	0.005	0	0	-0.084	0.016	0	0	TRUE	7.93715e-37	172.534					1.02122e-34	0.000476264	4.44573e-33	0.0187719	0.980752	52.246	0.980086	49.895
seq.21690.31	LRRC4	Q9HBW1	Glucose	KoGES	Biomarker	Biomarker	trans	chr9:133264504:G:GAAACTGCC	chr9:133271182:T:C	0.988887	T	C	0.224	0.26	-0.346562	0.041	0.027	0.006	0	0	-0.118	0.016	0	0	TRUE	1.12234e-36	172.534					6.43911e-40	3.00299e-09	4.92602e-33	0.0210154	0.978985	46.584	0.979651	48.142
seq.21690.31	LRRC4	Q9HBW1	Hemoglobin	KoGES	Biomarker	Protein	trans	chr9:133264504:G:GAAACTGCC	chr9:133271182:T:C	0.988887	T	C	0.224	0.26	-0.346562	-0.069	0.027	0.004	0	0	0.199	0.013	0	0	TRUE	2.82936e-36	172.534					1.57277e-79	7.33487e-49	4.72367e-33	0.0200698	0.97993	48.826	0.977031	42.537
seq.21690.31	LRRC4	Q9HBW1	Hematocrit	KoGES	Biomarker	Blood cell	trans	chr9:133264504:G:GAAACTGCC	chr9:133271182:T:C	0.988887	T	C	0.224	0.26	-0.346562	-0.06	0.027	0.005	0	0	0.173	0.015	0	0	TRUE	6.99086e-36	172.534					1.78417e-57	8.32079e-27	4.62401e-33	0.0196041	0.980396	50.01	0.977483	43.411
seq.21690.31	LRRC4	Q9HBW1	HbA1c	KoGES	Biomarker	Protein	trans	chr9:133264504:G:GAAACTGCC	chr9:133271182:T:C	0.988887	T	C	0.224	0.26	-0.346562	0.065	0.027	0.008	0	0	-0.188	0.022	0	0	TRUE	7.41315e-35	172.534					2.46669e-44	1.15039e-13	7.48072e-33	0.0329535	0.967046	29.346
seq.21690.31	LRRC4	Q9HBW1	LDL cholesterol	KoGES	Biomarker	Biomarker	trans	chr9:133264504:G:GAAACTGCC	chr9:133271182:T:C	0.988887	T	C	0.224	0.26	-0.346562	0.081	0.027	0.006	0	0	-0.234	0.017	0	0	TRUE	4.43398e-36	172.534					2.77553e-70	1.29442e-39	3.43328e-33	0.0140398	0.98596	70.226	0.98681	74.814
seq.21690.31	LRRC4	Q9HBW1	Hyperlipidemia	KoGES	Disease	Metabolic	trans	chr9:133264504:G:GAAACTGCC	chr9:133271182:T:C	0.988887	T	C	0.224	0.26	-0.346562	0.14	0.027	0.021	0	0	-0.404	0.061	0	0	TRUE	2.35683e-26	172.534					7.39067e-40	3.44677e-09	5.06819e-33	0.0216798	0.97832	45.126	0.972966	35.991
seq.21690.31	LRRC4	Q9HBW1	Red blood cell count	KoGES	Biomarker	Blood cell	trans	chr9:133264504:G:GAAACTGCC	chr9:133271182:T:C	0.988887	T	C	0.224	0.26	-0.346562	-0.074	0.027	0.005	0	0	0.214	0.016	0	0	TRUE	1.21313e-35	172.534					1.41643e-75	6.60577e-45	2.14423e-31	1	2.40639e-08	0	0.975282	39.456
seq.21690.31	LRRC4	Q9HBW1	Total cholesterol	KoGES	Biomarker	Biomarker	trans	chr9:133264504:G:GAAACTGCC	chr9:133271182:T:C	0.988887	T	C	0.224	0.26	-0.346562	0.078	0.027	0.006	0	0	-0.225	0.017	0	0	TRUE	3.81085e-36	172.534					6.66495e-68	3.10831e-37	3.80127e-33	0.0157594	0.984241	62.454	0.983299	58.877
seq.21690.31	LRRC4	Q9HBW1	LDL cholesterol	TWB	Biomarker	Biomarker	trans	chr9:133264504:G:GAAACTGCC	chr9:133271182:T:C	0.988887	T	C	0.224	0.182	-0.346562	0.088	0.027	0.006	0	0	-0.253	0.016	0	0	TRUE	1.46428e-36	172.534					1.53009e-81	7.12583e-51	1.94407e-33	0.00706796	0.992932	140.484	0.994264	173.348
seq.21690.31	LRRC4	Q9HBW1	LDL cholesterol	BBJ	Biomarker	Biomarker	trans	chr9:133264504:G:GAAACTGCC	chr9:133271182:T:C	0.988887	T	C	0.224	0.278	-0.346562	0.052	0.027	0.005	0	0	-0.15	0.015	0	0	TRUE	1.38609e-36	172.534					4.86751e-49	2.25686e-18	3.18723e-33	0.0128035	0.987196	77.104	0.986711	74.249
seq.21690.31	LRRC4	Q9HBW1	Mean corpuscular hemoglobin concentration	BBJ	Biomarker	Blood cell	trans	chr9:133264504:G:GAAACTGCC	chr9:133271182:T:C	0.988887	T	C	0.224	0.276	-0.346562	-0.019	0.027	0.004	0	0	0.054	0.012	0	0	TRUE	9.19992e-38	172.534					1.33765e-58	6.20212e-28	2.15676e-31	1	1.56198e-25	0	3.87237e-28	0
seq.21690.31	LRRC4	Q9HBW1	Mean corpuscular volume	BBJ	Biomarker	Blood cell	trans	chr9:133264504:G:GAAACTGCC	chr9:133271182:T:C	0.988887	T	C	0.224	0.275	-0.346562	0.022	0.027	0.004	0	0	-0.064	0.012	0	0	TRUE	1.06658e-37	172.534					6.14512e-75	2.84924e-44	2.15676e-31	1	1.15344e-25	0	0.000434145	0
seq.21690.31	LRRC4	Q9HBW1	Myocardial infarction	BBJ	Disease	Circulatory	trans	chr9:133264504:G:GAAACTGCC	chr9:133271182:T:C	0.988887	T	C	0.224	0.275	-0.346562	0.1	0.027	0.015	0	0	-0.288	0.043	0	0	TRUE	7.09131e-30	172.534					1.35583e-38	6.28645e-08	9.30409e-33	0.0412217	0.958778	23.259	0.00083484	0.001
seq.21690.31	LRRC4	Q9HBW1	Monocyte	BBJ	Biomarker	Blood cell	trans	chr9:133264504:G:GAAACTGCC	chr9:133271182:T:C	0.988887	T	C	0.224	0.276	-0.346562	-0.02	0.027	0.005	0	0	0.056	0.014	0	0.003	TRUE	2.49572e-37	172.534					2.1747e-33	0.0100832	2.04027e-31	0.945899	0.0440174	0.047	0.0451419	0.047
seq.21690.31	LRRC4	Q9HBW1	Milk consumption	BBJ	Lifestyle	Dietary	trans	chr9:133264504:G:GAAACTGCC	chr9:133271182:T:C	0.988887	T	C	0.224	0.277	-0.346562	0.046	0.027	0.012	0	0	-0.133	0.036	0	0.009	TRUE	1.23926e-37	172.534					2.53749e-32	0.117128	1.52694e-31	0.704462	0.17841	0.253	0.000754448	0.001
seq.21690.31	LRRC4	Q9HBW1	Non-albumin protein	BBJ	Biomarker	Protein	trans	chr9:133264504:G:GAAACTGCC	chr9:133271182:T:C	0.988887	T	C	0.224	0.276	-0.346562	0.02	0.027	0.004	0	0	-0.059	0.013	0	0	TRUE	1.34005e-37	172.534					1.78313e-33	0.00826765	9.52065e-32	0.440331	0.551401	1.252	0.510046	1.045
seq.21690.31	LRRC4	Q9HBW1	Neutrophil	BBJ	Biomarker	Blood cell	trans	chr9:133264504:G:GAAACTGCC	chr9:133271182:T:C	0.988887	T	C	0.224	0.277	-0.346562	-0.025	0.027	0.005	0	0	0.072	0.015	0	0	TRUE	4.36745e-37	172.534					1.26371e-33	0.0058593	5.71047e-33	0.0245379	0.969603	39.515	0.97415	40.194
seq.21690.31	LRRC4	Q9HBW1	Peripheral arterial disease	BBJ	Disease	Circulatory	trans	chr9:133264504:G:GAAACTGCC	chr9:133271182:T:C	0.988887	T	C	0.224	0.275	-0.346562	0.101	0.027	0.026	0	0	-0.29	0.074	0	0.004	TRUE	7.09608e-30	172.534					1.52259e-32	0.0705963	7.23759e-33	0.0317625	0.897641	28.261
seq.21690.31	LRRC4	Q9HBW1	Red blood cell count	TWB	Biomarker	Blood cell	trans	chr9:133264504:G:GAAACTGCC	chr9:133271182:T:C	0.988887	T	C	0.224	0.182	-0.346562	-0.066	0.027	0.005	0	0	0.19	0.014	0	0	TRUE	6.68566e-37	172.534					4.70725e-75	2.19224e-44	2.14723e-31	0.999998	1.9494e-06	0	4.43728e-07	0
seq.21690.31	LRRC4	Q9HBW1	Red blood cell count	BBJ	Biomarker	Blood cell	trans	chr9:133264504:G:GAAACTGCC	chr9:133271182:T:C	0.988887	T	C	0.224	0.276	-0.346562	-0.06	0.027	0.003	0	0	0.173	0.01	0	0	TRUE	1.96137e-37	172.534					2.42549e-92	1.1246e-61	2.15008e-33	0.00798503	0.992015	124.234	0.00193163	0.002
seq.21690.31	LRRC4	Q9HBW1	Stable angina pectoris	BBJ	Disease	Circulatory	trans	chr9:133264504:G:GAAACTGCC	chr9:133271182:T:C	0.988887	T	C	0.224	0.274	-0.346562	0.048	0.027	0.013	0	0	-0.139	0.038	0	0.011	TRUE	5.81318e-34	172.534					6.14904e-32	0.285106	1.23121e-32	0.0557681	0.659126	11.819
seq.21690.31	LRRC4	Q9HBW1	Total cholesterol	TWB	Biomarker	Biomarker	trans	chr9:133264504:G:GAAACTGCC	chr9:133271182:T:C	0.988887	T	C	0.224	0.182	-0.346562	0.094	0.027	0.006	0	0	-0.272	0.016	0	0	TRUE	1.92806e-36	172.534					3.02833e-90	1.41034e-59	2.56211e-33	0.00995204	0.990048	99.482	0.991348	114.577
seq.21690.31	LRRC4	Q9HBW1	Total cholesterol	BBJ	Biomarker	Biomarker	trans	chr9:133264504:G:GAAACTGCC	chr9:133271182:T:C	0.988887	T	C	0.224	0.276	-0.346562	0.049	0.027	0.004	0	0	-0.14	0.011	0	0	TRUE	1.73917e-37	172.534					1.15056e-60	5.33469e-30	2.46296e-33	0.00943863	0.990561	104.948	2.33369e-06	0
seq.21690.31	LRRC4	Q9HBW1	Triglycerides	BBJ	Biomarker	Biomarker	trans	chr9:133264504:G:GAAACTGCC	chr9:133271182:T:C	0.988887	T	C	0.224	0.276	-0.346562	-0.018	0.027	0.004	0	0	0.053	0.013	0	0.002	TRUE	1.5112e-37	172.534					2.20307e-32	0.102147	3.73854e-32	0.171889	0.725964	4.223
seq.21690.31	LRRC4	Q9HBW1	White blood cell count	TWB	Biomarker	Blood cell	trans	chr9:133264504:G:GAAACTGCC	chr9:133271182:T:C	0.988887	T	C	0.224	0.182	-0.346562	-0.034	0.027	0.006	0	0	0.099	0.017	0	0	TRUE	3.1934e-37	172.534					2.2475e-36	1.0467e-05	2.83246e-32	0.130172	0.869817	6.682	0.868867	6.626
seq.21690.31	LRRC4	Q9HBW1	White blood cell count	BBJ	Biomarker	Blood cell	trans	chr9:133264504:G:GAAACTGCC	chr9:133271182:T:C	0.988887	T	C	0.224	0.276	-0.346562	-0.025	0.027	0.004	0	0	0.071	0.011	0	0	TRUE	7.47513e-38	172.534					1.41187e-37	6.54625e-07	3.29366e-33	0.013298	0.986701	74.199	0.987336	77.962
seq.21690.31	LRRC4	Q9HBW1	Serum creatinine	BBJ	Biomarker	Biomarker	trans	chr9:133264504:G:GAAACTGCC	chr9:133271182:T:C	0.988887	T	C	0.224	0.276	-0.346562	-0.017	0.027	0.003	0	0	0.05	0.009	0	0	TRUE	7.16942e-38	172.534					4.86705e-35	0.000225665	1.99666e-32	0.0907588	0.909015	10.016	0.909886	10.104
seq.21696.80	LRFN4	Q6PJG9	HDL cholesterol	KoGES	Biomarker	Biomarker	cis	chr11:66856031:T:TCG	chr11:66856029:C:CCT	0.993289	C	CCT	0.51	0.57	0.531329	-0.016	0.022	0.005	0	0.001	-0.03	0.009	0.001	0.028	TRUE	2.27614e-129	651.061	-0.002	0.009	0.779	0.995	6.48518e-121	0.00495735	1.30138e-118	0.994794	0.000249119	0	0.000840206	0.001
seq.21696.80	LRFN4	Q6PJG9	Mean corpuscular hemoglobin	BBJ	Biomarker	Blood cell	cis	chr11:66856031:T:TCG	chr11:66856029:C:CCT	0.993289	C	CCT	0.51	0.614	0.531329	-0.021	0.022	0.004	0	0	-0.039	0.007	0	0	TRUE	2.8962e-132	651.061	-0.003	0.006	0.617	0.99	1.75667e-124	1.29323e-06	1.35809e-118	0.999804	0.000194905	0	7.26117e-06	0
seq.21696.80	LRFN4	Q6PJG9	Mean corpuscular volume	BBJ	Biomarker	Blood cell	cis	chr11:66856031:T:TCG	chr11:66856029:C:CCT	0.993289	C	CCT	0.51	0.614	0.531329	-0.018	0.022	0.004	0	0	-0.035	0.007	0	0	TRUE	2.39554e-132	651.061	-0.002	0.006	0.75	0.994	6.05148e-123	4.45501e-05	1.35779e-118	0.999581	0.000374893	0	5.69658e-07	0
seq.21704.8	PCDH12	Q9NPG4	Antihypertensives	BBJ	Medication	Drug	trans	chr12:7089608:C:T			C	T	0.663	0.656	-1.09863	0.065	0.023	0.02	0	0.001	-0.059	0.018	0.001	0.039	TRUE	0	4635.24					0	0.49178	0	0.0940838	0.414136	4.402
seq.21704.8	PCDH12	Q9NPG4	Body mass index	KoGES	Physical measurement	Anthropometric	trans	chr12:7089608:C:T			C	T	0.663	0.65	-1.09863	0.018	0.023	0.005	0	0.001	-0.016	0.005	0.001	0.024	TRUE	0	4635.24					0	0.618916	0	0.0267928	0.354291	13.223
seq.21704.8	PCDH12	Q9NPG4	Hip circumference	KoGES	Physical measurement	Anthropometric	trans	chr12:7089608:C:T			C	T	0.663	0.65	-1.09863	0.02	0.023	0.005	0	0	-0.018	0.005	0	0.007	TRUE	0	4635.24					0	0.302629	0	0.0174229	0.679948	39.026
seq.21704.8	PCDH12	Q9NPG4	Waist circumference	KoGES	Physical measurement	Anthropometric	trans	chr12:7089608:C:T			C	T	0.663	0.65	-1.09863	0.019	0.023	0.005	0	0	-0.017	0.004	0	0.005	TRUE	0	4635.24					0	0.230375	0	0.00860129	0.761024	88.478
seq.21704.8	PCDH12	Q9NPG4	Body weight	KoGES	Physical measurement	Anthropometric	trans	chr12:7089608:C:T			C	T	0.663	0.65	-1.09863	0.018	0.023	0.004	0	0	-0.016	0.004	0	0.003	TRUE	0	4635.24					0	0.156703	0	0.00999274	0.833304	83.391
seq.21706.29	LILRA1	O75019	Antiglaucoma preparations and miotics	BBJ	Medication	Drug	cis	chr19:54593418:A:G			A	G	0.691	0.699	-1.09281	0.068	0.024	0.021	0	0.001	-0.062	0.019	0.001	0.032	TRUE	0	4121.96	-0.106	0.033	0.001	0.263	0	0.414052	0	0.172151	0.413797	2.404
seq.21707.15	C1QL3	Q5VWW1	Height	BBJ	Physical measurement	Anthropometric	trans	chr17:39072512:A:G			A	G	0.372	0.432	-0.241165	0.007	0.024	0.002	0	0.001	-0.027	0.008	0.001	0.042	TRUE	4.38399e-25	110.67					1.56281e-18	0.591052	8.26285e-19	0.312306	0.096642	0.309
seq.21708.149	FCGRT	P55899	Albumin	TWB	Biomarker	Protein	cis	chr19:49527818:G:A			G	A	0.939	0.933	-1.711	-0.08	0.046	0.009	0	0	0.047	0.005	0	0	TRUE	0	2006.46	-0.033	0.013	0.014	0.647	0	2.34348e-74	5.41076e-267	1	2.11539e-60	0	0.963941	26.732
seq.21708.149	FCGRT	P55899	Albumin	BBJ	Biomarker	Protein	cis	chr19:49527818:G:A			G	A	0.939	0.977	-1.711	-0.059	0.046	0.013	0	0	0.035	0.007	0	0	TRUE	0	2006.46	-0.046	0.013	0	0.131	0	8.10393e-50	6.23521e-267	1	2.16839e-47	0	0.989348	92.88
seq.21708.149	FCGRT	P55899	Calcium intake	BBJ	Biomarker	Biomarker	cis	chr19:49527818:G:A			G	A	0.939	0.977	-1.711	-0.055	0.046	0.016	0	0	0.032	0.009	0	0.017	TRUE	0	2006.46	0.028	0.013	0.035	0.785	1.74573e-267	0.281294	2.93795e-268	0.0459947	0.672711	14.626	0.476966	4.905
seq.21708.149	FCGRT	P55899	Diphtheria infection	BBJ	Disease	Infection	cis	chr19:49527818:G:A			G	A	0.939	0.977	-1.711	0.662	0.046	0.21	0	0.002	-0.387	0.123	0.002	0.047	TRUE	0	2006.46	-0.156	0.17	0.357	0.972	3.6487e-267	0.587927	1.14673e-267	0.184321	0.227752	1.236
seq.21708.149	FCGRT	P55899	Albumin	KoGES	Biomarker	Protein	cis	chr19:49527818:G:A			G	A	0.939	0.962	-1.711	-0.051	0.046	0.013	0	0	0.03	0.008	0	0.004	TRUE	0	2006.46	0.019	0.013	0.135	0.923	0	2.5393e-77	4.66558e-267	1	2.9632e-76	0	0.0129079	0.013
seq.21713.11	RELN	P78509	Gamma-glutamyl transferase	TWB	Biomarker	Enzyme	trans	chr2:3588750:A:T			A	T	0.287	0.3	-0.254452	-0.026	0.025	0.005	0	0	0.102	0.02	0	0	TRUE	5.09177e-24	107.904					9.11848e-23	0.000385525	1.22935e-20	0.0500773	0.949537	18.961	0.95153	20.687
seq.21713.11	RELN	P78509	Gamma-glutamyl transpeptidase	BBJ	Biomarker	Enzyme	trans	chr2:3588750:A:T	chr2:3588888:T:G	1	T	G	0.287	0.284	-0.252759	-0.02	0.025	0.004	0	0	0.079	0.015	0	0	TRUE	4.77651e-24	106.509					4.58647e-22	0.00131825	4.53811e-21	0.0110683	0.987613	89.229	0.988024	84.824
seq.21713.11	RELN	P78509	HDL cholesterol	TWB	Biomarker	Biomarker	trans	chr2:3588750:A:T			A	T	0.287	0.3	-0.254452	-0.026	0.025	0.005	0	0	0.101	0.02	0	0	TRUE	5.06482e-24	107.904					2.5298e-22	0.00106959	1.13629e-20	0.0461362	0.952794	20.652
seq.21713.11	RELN	P78509	Gamma-glutamyl transpeptidase	KoGES	Biomarker	Enzyme	trans	chr2:3588750:A:T			A	T	0.287	0.31	-0.254452	-0.03	0.025	0.005	0	0	0.118	0.021	0	0	TRUE	1.17877e-23	107.904					1.49827e-23	7.017e-05	1.41522e-20	0.064409	0.935521	14.525	0.930959	13.489
seq.21713.11	RELN	P78509	HDL cholesterol	KoGES	Biomarker	Biomarker	trans	chr2:3588750:A:T			A	T	0.287	0.31	-0.254452	-0.017	0.025	0.005	0	0.002	0.067	0.021	0.002	0.048	TRUE	8.29542e-24	107.904					1.73893e-19	0.814408	4.89844e-21	0.0226153	0.162977	7.206
seq.21713.11	RELN	P78509	LDL cholesterol	BBJ	Biomarker	Biomarker	trans	chr2:3588750:A:T	chr2:3588888:T:G	1	T	G	0.287	0.284	-0.252759	-0.019	0.025	0.005	0	0	0.076	0.021	0	0.011	TRUE	1.59239e-23	106.509					1.60097e-19	0.460156	1.398e-20	0.0391804	0.500664	12.778
seq.21713.11	RELN	P78509	Lymphocyte	BBJ	Biomarker	Blood cell	trans	chr2:3588750:A:T	chr2:3588888:T:G	1	T	G	0.287	0.282	-0.252759	-0.021	0.025	0.005	0	0	0.083	0.019	0	0.001	TRUE	8.62463e-24	106.509					1.71254e-20	0.0492224	2.31683e-20	0.064819	0.885959	13.668
seq.21713.11	RELN	P78509	Monocyte	BBJ	Biomarker	Blood cell	trans	chr2:3588750:A:T	chr2:3588888:T:G	1	T	G	0.287	0.282	-0.252759	-0.02	0.025	0.005	0	0	0.08	0.019	0	0.002	TRUE	8.66957e-24	106.509					3.77202e-20	0.108416	1.16332e-20	0.0317167	0.859867	27.111
seq.21713.11	RELN	P78509	Platelet count	TWB	Biomarker	Blood cell	trans	chr2:3588750:A:T			A	T	0.287	0.301	-0.254452	-0.025	0.025	0.005	0	0	0.098	0.021	0	0	TRUE	5.02162e-24	107.904					7.96007e-22	0.00336548	1.37101e-20	0.0560847	0.94055	16.77	0.943744	17.068
seq.21713.11	RELN	P78509	Platelet count	BBJ	Biomarker	Blood cell	trans	chr2:3588750:A:T	chr2:3588888:T:G	1	T	G	0.287	0.284	-0.252759	-0.018	0.025	0.004	0	0	0.07	0.015	0	0	TRUE	4.01939e-24	106.509					2.10767e-21	0.00605793	6.77886e-21	0.0175312	0.976411	55.696
seq.21713.11	RELN	P78509	Total cholesterol	TWB	Biomarker	Biomarker	trans	chr2:3588750:A:T			A	T	0.287	0.3	-0.254452	-0.017	0.025	0.005	0	0.001	0.068	0.021	0.001	0.041	TRUE	4.61006e-24	107.904					1.74756e-19	0.738857	4.18831e-21	0.0172201	0.243923	14.165
seq.21713.11	RELN	P78509	Total cholesterol	BBJ	Biomarker	Biomarker	trans	chr2:3588750:A:T	chr2:3588888:T:G	1	T	G	0.287	0.284	-0.252759	-0.014	0.025	0.004	0	0	0.055	0.016	0	0.017	TRUE	4.41905e-24	106.509					2.01511e-19	0.579188	1.04972e-20	0.0293884	0.391423	13.319
seq.21721.6	CHST10	O43529	Albumin	TWB	Biomarker	Protein	trans	chr19:44921921:G:A			G	A	0.925	0.923	-0.398809	0.044	0.042	0.008	0	0	-0.11	0.021	0	0	TRUE	3.11499e-20	89.5578					3.94735e-18	0.000414565	7.1206e-17	0.00549012	0.994095	181.07	0.997724	449.456
seq.21721.6	CHST10	O43529	Antithrombotic agents	BBJ	Medication	Drug	trans	chr19:44921921:G:A	chr19:44923535:G:A	1	G	A	0.925	0.961	-0.396925	0.097	0.042	0.023	0	0	-0.245	0.058	0	0.001	TRUE	5.85091e-18	88.7924					5.38849e-16	0.0264279	1.01843e-16	0.00305387	0.970518	317.8
seq.21721.6	CHST10	O43529	HMG CoA reductase inhibitors	BBJ	Medication	Drug	trans	chr19:44921921:G:A	chr19:44923535:G:A	1	G	A	0.925	0.961	-0.396925	0.512	0.042	0.028	0	0	-1.29	0.071	0	0	TRUE	4.43442e-09	88.7924					1.58238e-100	7.76079e-87	1.10462e-15	0.0522807	0.947719	18.128	0.219244	0.281
seq.21721.6	CHST10	O43529	Coronary artery disease	BBJ	Disease	Circulatory	trans	chr19:44921921:G:A	chr19:44923535:G:A	1	G	A	0.925	0.961	-0.396925	0.174	0.042	0.029	0	0	-0.44	0.072	0	0	TRUE	4.67533e-16	88.7924					2.75848e-20	1.3529e-06	4.9461e-16	0.0223028	0.977696	43.837	0.97045	32.841
seq.21721.6	CHST10	O43529	HDL cholesterol	TWB	Biomarker	Biomarker	trans	chr19:44921921:G:A			G	A	0.925	0.923	-0.398809	-0.085	0.042	0.008	0	0	0.214	0.02	0	0	TRUE	4.81148e-20	89.5578					3.25947e-63	3.42321e-49	9.52167e-15	1	1.94969e-14	0	0.479577	0.922
seq.21721.6	CHST10	O43529	HDL cholesterol	BBJ	Biomarker	Biomarker	trans	chr19:44921921:G:A	chr19:44923535:G:A	1	G	A	0.925	0.963	-0.396925	-0.094	0.042	0.014	0	0	0.237	0.035	0	0	TRUE	8.27746e-20	88.7924					1.54365e-37	7.57083e-24	2.03894e-14	1	3.94755e-14	0	0.219244	0.281
seq.21721.6	CHST10	O43529	Resting heart rate	TWB	Physical measurement	Circulatory	trans	chr19:44921921:G:A			G	A	0.925	0.923	-0.398809	-0.041	0.042	0.009	0	0	0.102	0.022	0	0	TRUE	3.04953e-20	89.5578					1.10165e-16	0.0115699	8.23119e-17	0.0066812	0.981749	146.942
seq.21721.6	CHST10	O43529	HDL cholesterol	KoGES	Biomarker	Biomarker	trans	chr19:44921921:G:A			G	A	0.925	0.935	-0.398809	-0.13	0.042	0.01	0	0	0.326	0.025	0	0	TRUE	1.3914e-19	89.5578					4.41294e-76	4.54849e-62	9.70199e-15	1	1.85723e-14	0	0.997956	488.2
seq.21721.6	CHST10	O43529	LDL cholesterol	KoGES	Biomarker	Biomarker	trans	chr19:44921921:G:A			G	A	0.925	0.935	-0.398809	0.51	0.042	0	0	0	-1.279	0	0	0	TRUE	4.48115e-13	89.5578					8.41336e-217	8.37737e-212	9.29307e-07	0.0907145	0.909285	10.024	0.116885	0.132
seq.21721.6	CHST10	O43529	Hyperlipidemia	KoGES	Disease	Metabolic	trans	chr19:44921921:G:A			G	A	0.925	0.935	-0.398809	0.32	0.042	0.038	0	0	-0.802	0.095	0	0	TRUE	7.32252e-11	89.5578					2.25779e-27	2.32715e-13	1.95523e-16	0.0181892	0.981811	53.978	0.906363	9.68
seq.21721.6	CHST10	O43529	Total cholesterol	KoGES	Biomarker	Biomarker	trans	chr19:44921921:G:A			G	A	0.925	0.935	-0.398809	0.37	0.042	0.011	0	0	-0.928	0.028	0	0	TRUE	3.38003e-16	89.5578					1.02383e-290	1.05528e-276	1.02947e-15	0.104317	0.895683	8.586	0.492557	0.971
seq.21721.6	CHST10	O43529	Triglycerides	KoGES	Biomarker	Biomarker	trans	chr19:44921921:G:A			G	A	0.925	0.935	-0.398809	-0.1	0.042	0.011	0	0	0.251	0.028	0	0	TRUE	8.70402e-20	89.5578					3.47864e-77	3.58549e-63	9.70199e-15	1	1.88406e-14	0	3.20587e-09	0
seq.21721.6	CHST10	O43529	LDL cholesterol	TWB	Biomarker	Biomarker	trans	chr19:44921921:G:A			G	A	0.925	0.923	-0.398809	0.674	0.042	0.009	0	0	-1.691	0.022	0	0	TRUE	1.41935e-07	89.5578					0	0	1.01174e-15	0.104465	0.895535	8.573	0.493276	0.973
seq.21721.6	CHST10	O43529	LDL cholesterol	BBJ	Biomarker	Biomarker	trans	chr19:44921921:G:A	chr19:44923535:G:A	1	G	A	0.925	0.963	-0.396925	0.541	0.042	0.014	0	0	-1.364	0.036	0	0	TRUE	3.90238e-15	88.7924					0	0	1.10462e-15	0.0522807	0.947719	18.128	0.999985	65472.8
seq.21721.6	CHST10	O43529	Myocardial infarction	BBJ	Disease	Circulatory	trans	chr19:44921921:G:A	chr19:44923535:G:A	1	G	A	0.925	0.96	-0.396925	0.213	0.042	0.039	0	0	-0.537	0.099	0	0	TRUE	4.18192e-15	88.7924					7.18392e-19	3.52336e-05	1.00108e-15	0.0471927	0.952772	20.189	0.698624	2.318
seq.21721.6	CHST10	O43529	Salicylic acid and derivatives	BBJ	Medication	Drug	trans	chr19:44921921:G:A	chr19:44923535:G:A	1	G	A	0.925	0.961	-0.396925	0.128	0.042	0.025	0	0	-0.322	0.062	0	0	TRUE	3.39336e-17	88.7924					5.40329e-18	0.000265005	2.70823e-16	0.0113057	0.988429	87.428	0.987656	81.542
seq.21721.6	CHST10	O43529	Stable angina pectoris	BBJ	Disease	Circulatory	trans	chr19:44921921:G:A	chr19:44923535:G:A	1	G	A	0.925	0.96	-0.396925	0.177	0.042	0.034	0	0	-0.447	0.087	0	0	TRUE	6.05042e-16	88.7924					5.97889e-18	0.000293235	1.79509e-16	0.00681826	0.992889	145.622	0.991986	125.993
seq.21721.6	CHST10	O43529	Total cholesterol	TWB	Biomarker	Biomarker	trans	chr19:44921921:G:A			G	A	0.925	0.923	-0.398809	0.356	0.042	0.009	0	0	-0.894	0.022	0	0	TRUE	4.5063e-16	89.5578					0	0	9.34102e-16	0.0962954	0.903705	9.385	0.517218	1.071
seq.21721.6	CHST10	O43529	Total cholesterol	BBJ	Biomarker	Biomarker	trans	chr19:44921921:G:A	chr19:44923535:G:A	1	G	A	0.925	0.961	-0.396925	0.284	0.042	0.01	0	0	-0.716	0.026	0	0	TRUE	6.89509e-19	88.7924					4.88674e-212	2.39671e-198	1.10462e-15	0.0522807	0.947719	18.128	0.999985	65472.8
seq.21721.6	CHST10	O43529	Triglycerides	TWB	Biomarker	Biomarker	trans	chr19:44921921:G:A			G	A	0.925	0.923	-0.398809	-0.114	0.042	0.008	0	0	0.286	0.021	0	0	TRUE	7.64828e-20	89.5578					3.59841e-106	3.77918e-92	9.52167e-15	1	1.94553e-14	0	7.56222e-08	0
seq.21721.6	CHST10	O43529	Triglycerides	BBJ	Biomarker	Biomarker	trans	chr19:44921921:G:A	chr19:44923535:G:A	1	G	A	0.925	0.962	-0.396925	-0.138	0.042	0.012	0	0	0.349	0.03	0	0	TRUE	6.35122e-20	88.7924					4.9484e-51	2.42695e-37	1.30895e-14	0.641256	0.358744	0.559	0.673463	2.062
seq.21722.21	GALNT4	Q8N4A0	Albumin/Globulin ratio	BBJ	Biomarker	Protein	trans	chr9:133264504:G:GAAACTGCC	chr9:133271182:T:C	0.988887	T	C	0.224	0.276	0.327257	-0.026	0.025	0.004	0	0	-0.081	0.013	0	0	TRUE	1.42489e-33	153.126					5.72223e-39	3.78332e-06	2.68746e-35	0.0158001	0.984196	62.291	0.984207	62.323
seq.21722.21	GALNT4	Q8N4A0	Autoimmune disease	BBJ	Disease	Blood-related	trans	chr9:133264504:G:GAAACTGCC	chr9:133271182:T:C	0.988887	T	C	0.224	0.276	0.327257	-0.076	0.025	0.021	0	0	-0.233	0.064	0	0.011	TRUE	4.14301e-28	153.126					2.82735e-34	0.186933	5.61819e-35	0.0355903	0.777476	21.845
seq.21722.21	GALNT4	Q8N4A0	Albumin	TWB	Biomarker	Protein	trans	chr9:133264504:G:GAAACTGCC	chr9:133271182:T:C	0.988887	T	C	0.224	0.182	0.327257	-0.024	0.025	0.006	0	0	-0.074	0.017	0	0.001	TRUE	2.50394e-33	153.126					2.7714e-46	1.84148e-13	1.50499e-33	1	5.97871e-12	0	1.16352e-13	0
seq.21722.21	GALNT4	Q8N4A0	Alkaline phosphatase	BBJ	Biomarker	Enzyme	trans	chr9:133264504:G:GAAACTGCC	chr9:133271182:T:C	0.988887	T	C	0.224	0.276	0.327257	-0.297	0.025	0.004	0	0	-0.908	0.013	0	0	TRUE	3.83604e-23	153.126					0	0	3.13302e-35	0.0187518	0.981248	52.328	0.992259	128.179
seq.21722.21	GALNT4	Q8N4A0	Alanine aminotransferase	BBJ	Biomarker	Enzyme	cis	chr12:89463646:A:C			A	C	0.201	0.196	-0.84902	0.014	0.028	0.004	0	0.001	-0.016	0.005	0.001	0.039	TRUE	2.51807e-233	1196.36	-0.015	0.008	0.046	0.82	1.55441e-194	0.720986	2.13348e-195	0.0985968	0.180417	1.83
seq.21722.21	GALNT4	Q8N4A0	Aspartate aminotransferase	TWB	Biomarker	Enzyme	trans	chr9:133264504:G:GAAACTGCC	chr9:133271182:T:C	0.988887	T	C	0.224	0.182	0.327257	-0.038	0.025	0.006	0	0	-0.117	0.017	0	0	TRUE	3.04607e-33	153.126					3.64484e-41	2.42184e-08	3.63603e-35	0.0222043	0.977796	44.036	0.9789	46.392
seq.21722.21	GALNT4	Q8N4A0	Aspartate transaminase	BBJ	Biomarker	Enzyme	trans	chr9:133264504:G:GAAACTGCC	chr9:133271182:T:C	0.988887	T	C	0.224	0.276	0.327257	-0.014	0.025	0.004	0	0	-0.044	0.012	0	0.01	TRUE	7.29546e-34	153.126					6.37344e-34	0.421387	5.79399e-35	0.0372249	0.541388	14.544
seq.21722.21	GALNT4	Q8N4A0	Albumin	BBJ	Biomarker	Protein	trans	chr9:133264504:G:GAAACTGCC	chr9:133271182:T:C	0.988887	T	C	0.224	0.276	0.327257	-0.021	0.025	0.004	0	0	-0.065	0.013	0	0	TRUE	1.2519e-33	153.126					2.14156e-36	0.00141592	5.24483e-34	0.345462	0.653122	1.891	0.00013627	0
seq.21722.21	GALNT4	Q8N4A0	Bone density Z-score	TWB	Physical measurement	Anthropometric	cis	chr12:89463646:A:C			A	C	0.201	0.288	-0.84902	-0.018	0.028	0.006	0	0.001	0.021	0.007	0.001	0.044	TRUE	1.29034e-229	1196.36	0.017	0.012	0.151	0.93	3.39815e-216	1.61711e-22	2.10137e-194	1	5.08395e-23	0	6.45246e-08	0
seq.21722.21	GALNT4	Q8N4A0	Blood urea nitrogen	TWB	Biomarker	Biomarker	trans	chr9:133264504:G:GAAACTGCC	chr9:133271182:T:C	0.988887	T	C	0.224	0.182	0.327257	0.022	0.025	0.005	0	0	0.067	0.016	0	0.002	TRUE	2.4453e-33	153.126					1.47319e-34	0.0978871	9.52569e-35	0.0616132	0.8405	13.642
seq.21722.21	GALNT4	Q8N4A0	Blood urea nitrogen	BBJ	Biomarker	Biomarker	trans	chr9:133264504:G:GAAACTGCC	chr9:133271182:T:C	0.988887	T	C	0.224	0.276	0.327257	0.016	0.025	0.004	0	0	0.047	0.011	0	0.002	TRUE	7.5056e-34	153.126					8.65274e-36	0.00572086	1.44412e-33	0.954717	0.0395626	0.041	0.00181331	0.002
seq.21722.21	GALNT4	Q8N4A0	Diuretics	BBJ	Medication	Drug	trans	chr9:133264504:G:GAAACTGCC	chr9:133271182:T:C	0.988887	T	C	0.224	0.276	0.327257	0.039	0.025	0.012	0	0.001	0.121	0.036	0.001	0.028	TRUE	6.96794e-31	153.126					8.10895e-34	0.536133	6.59263e-35	0.0427457	0.421122	9.852
seq.21722.21	GALNT4	Q8N4A0	HMG CoA reductase inhibitors	BBJ	Medication	Drug	trans	chr9:133264504:G:GAAACTGCC	chr9:133271182:T:C	0.988887	T	C	0.224	0.276	0.327257	0.092	0.025	0.01	0	0	0.282	0.032	0	0	TRUE	6.23654e-27	153.126					2.20855e-48	1.46021e-15	2.79169e-35	0.0164905	0.983509	59.641	0.982586	56.425
seq.21722.21	GALNT4	Q8N4A0	Coronary artery disease	BBJ	Disease	Circulatory	trans	chr9:133264504:G:GAAACTGCC	chr9:133271182:T:C	0.988887	T	C	0.224	0.276	0.327257	0.066	0.025	0.011	0	0	0.202	0.033	0	0	TRUE	7.3338e-29	153.126					7.14357e-39	4.72305e-06	3.75507e-35	0.0228728	0.977122	42.72
seq.21722.21	GALNT4	Q8N4A0	Chronic heart failure	BBJ	Disease	Circulatory	trans	chr9:133264504:G:GAAACTGCC	chr9:133271182:T:C	0.988887	T	C	0.224	0.276	0.327257	0.059	0.025	0.016	0	0	0.181	0.05	0	0.012	TRUE	2.24478e-29	153.126					3.87203e-34	0.256004	6.40204e-35	0.0409217	0.703074	17.181
seq.21722.21	GALNT4	Q8N4A0	Gamma-glutamyl transferase	TWB	Biomarker	Enzyme	trans	chr9:133264504:G:GAAACTGCC	chr9:133271182:T:C	0.988887	T	C	0.224	0.182	0.327257	0.019	0.025	0.005	0	0.001	0.057	0.016	0.001	0.018	TRUE	2.37312e-33	153.126					1.93513e-34	0.128581	1.1505e-33	0.764247	0.107172	0.14	0.103209	0.119
seq.21722.21	GALNT4	Q8N4A0	Gamma-glutamyl transpeptidase	BBJ	Biomarker	Enzyme	trans	chr9:133264504:G:GAAACTGCC	chr9:133271182:T:C	0.988887	T	C	0.224	0.276	0.327257	0.016	0.025	0.004	0	0	0.049	0.012	0	0.002	TRUE	9.38297e-34	153.126					1.55831e-34	0.103029	3.93777e-35	0.0242897	0.872681	35.928
seq.21722.21	GALNT4	Q8N4A0	Gastric cancer	BBJ	Disease	cancer	trans	chr9:133264504:G:GAAACTGCC	chr9:133271182:T:C	0.988887	T	C	0.224	0.276	0.327257	0.091	0.025	0.019	0	0	0.279	0.057	0	0	TRUE	5.95414e-27	153.126					3.00442e-36	0.00198641	8.17365e-35	0.0521493	0.945864	18.138	7.92322e-07	0
seq.21722.21	GALNT4	Q8N4A0	Glucose	BBJ	Biomarker	Biomarker	trans	chr9:133264504:G:GAAACTGCC	chr9:133271182:T:C	0.988887	T	C	0.224	0.276	0.327257	0.012	0.025	0.004	0	0.001	0.037	0.012	0.001	0.043	TRUE	9.11034e-34	153.126					1.14598e-33	0.757675	3.50567e-35	0.022739	0.219586	9.657
seq.21722.21	GALNT4	Q8N4A0	Hemoglobin	TWB	Biomarker	Protein	trans	chr9:133264504:G:GAAACTGCC	chr9:133271182:T:C	0.988887	T	C	0.224	0.182	0.327257	-0.054	0.025	0.004	0	0	-0.164	0.014	0	0	TRUE	4.15729e-33	153.126					2.07128e-62	1.37628e-29	2.68431e-35	0.0158679	0.984132	62.02	0.983231	58.632
seq.21722.21	GALNT4	Q8N4A0	Hematocrit	TWB	Biomarker	Blood cell	trans	chr9:133264504:G:GAAACTGCC	chr9:133271182:T:C	0.988887	T	C	0.224	0.182	0.327257	-0.053	0.025	0.005	0	0	-0.161	0.014	0	0	TRUE	4.0717e-33	153.126					1.13094e-58	7.51463e-26	4.0467e-35	0.0249385	0.975061	39.099	0.970432	32.821
seq.21722.21	GALNT4	Q8N4A0	Hashimoto's disease	BBJ	Disease	Metabolic	trans	chr9:133264504:G:GAAACTGCC	chr9:133271182:T:C	0.988887	T	C	0.224	0.276	0.327257	-0.222	0.025	0.069	0	0.001	-0.678	0.211	0.001	0.04	TRUE	2.05426e-18	153.126					4.63502e-34	0.30645	3.13681e-34	0.206419	0.487131	2.36
seq.21722.21	GALNT4	Q8N4A0	HbA1c	TWB	Biomarker	Protein	trans	chr9:133264504:G:GAAACTGCC	chr9:133271182:T:C	0.988887	T	C	0.224	0.182	0.327257	0.019	0.025	0.005	0	0.001	0.057	0.016	0.001	0.02	TRUE	2.37535e-33	153.126					8.66894e-34	0.576015	8.74951e-35	0.0574036	0.366581	6.386
seq.21722.21	GALNT4	Q8N4A0	HbA1c	BBJ	Biomarker	Protein	trans	chr9:133264504:G:GAAACTGCC	chr9:133271182:T:C	0.988887	T	C	0.224	0.277	0.327257	0.017	0.025	0.005	0	0	0.052	0.014	0	0.013	TRUE	5.81309e-33	153.126					6.37378e-34	0.42141	1.23224e-34	0.0804745	0.498116	6.19
seq.21722.21	GALNT4	Q8N4A0	Hemoglobin	BBJ	Biomarker	Protein	trans	chr9:133264504:G:GAAACTGCC	chr9:133271182:T:C	0.988887	T	C	0.224	0.276	0.327257	-0.053	0.025	0.003	0	0	-0.162	0.01	0	0	TRUE	1.55599e-33	153.126					3.78097e-82	2.49983e-49	2.38742e-35	0.0138123	0.986188	71.399	0.00353791	0.004
seq.21722.21	GALNT4	Q8N4A0	Hematocrit	BBJ	Biomarker	Blood cell	trans	chr9:133264504:G:GAAACTGCC	chr9:133271182:T:C	0.988887	T	C	0.224	0.276	0.327257	-0.052	0.025	0.003	0	0	-0.16	0.011	0	0	TRUE	1.51557e-33	153.126					3.85756e-79	2.55047e-46	2.34527e-35	0.0135331	0.986467	72.893	0.00477799	0.005
seq.21722.21	GALNT4	Q8N4A0	Aspartate transaminase	KoGES	Biomarker	Enzyme	trans	chr9:133264504:G:GAAACTGCC	chr9:133271182:T:C	0.988887	T	C	0.224	0.26	0.327257	-0.033	0.025	0.006	0	0	-0.101	0.017	0	0	TRUE	7.49521e-33	153.126					3.72912e-38	2.48157e-05	1.26605e-34	0.0824148	0.91756	11.133	0.924168	12.189
seq.21722.21	GALNT4	Q8N4A0	Blood urea nitrogen	KoGES	Biomarker	Biomarker	trans	chr9:133264504:G:GAAACTGCC	chr9:133271182:T:C	0.988887	T	C	0.224	0.26	0.327257	0.029	0.025	0.005	0	0	0.089	0.017	0	0	TRUE	6.41569e-33	153.126					7.25774e-37	0.000482971	3.15955e-35	0.0190645	0.980452	51.428	0.979576	48.623
seq.21722.21	GALNT4	Q8N4A0	Creatinine	KoGES	Biomarker	Biomarker	cis	chr12:89463646:A:C			A	C	0.201	0.17	-0.84902	-0.016	0.028	0.005	0	0.001	0.019	0.006	0.001	0.035	TRUE	4.53035e-227	1196.36	0.019	0.009	0.034	0.784	1.18144e-194	0.554973	3.89132e-195	0.182266	0.262761	1.442
seq.21722.21	GALNT4	Q8N4A0	Glucose	KoGES	Biomarker	Biomarker	trans	chr9:133264504:G:GAAACTGCC	chr9:133271182:T:C	0.988887	T	C	0.224	0.26	0.327257	0.041	0.025	0.006	0	0	0.125	0.017	0	0	TRUE	8.85069e-33	153.126					4.27007e-42	2.84155e-09	3.26667e-35	0.0197778	0.980222	49.562	0.980127	49.321
seq.21722.21	GALNT4	Q8N4A0	Hemoglobin	KoGES	Biomarker	Protein	trans	chr9:133264504:G:GAAACTGCC	chr9:133271182:T:C	0.988887	T	C	0.224	0.26	0.327257	-0.069	0.025	0.004	0	0	-0.211	0.014	0	0	TRUE	2.11669e-32	153.126					8.67443e-82	5.77246e-49	2.60529e-35	0.0153678	0.984632	64.071	0.983676	60.258
seq.21722.21	GALNT4	Q8N4A0	Hematocrit	KoGES	Biomarker	Blood cell	trans	chr9:133264504:G:GAAACTGCC	chr9:133271182:T:C	0.988887	T	C	0.224	0.26	0.327257	-0.06	0.025	0.005	0	0	-0.183	0.016	0	0	TRUE	4.64174e-32	153.126					1.00762e-59	6.70527e-27	2.61144e-35	0.0154088	0.984591	63.898	0.983633	60.099
seq.21722.21	GALNT4	Q8N4A0	HbA1c	KoGES	Biomarker	Protein	trans	chr9:133264504:G:GAAACTGCC	chr9:133271182:T:C	0.988887	T	C	0.224	0.26	0.327257	0.065	0.025	0.008	0	0	0.199	0.024	0	0	TRUE	3.82322e-31	153.126					1.21443e-46	8.08154e-14	3.683e-35	0.0225539	0.977446	43.338
seq.21722.21	GALNT4	Q8N4A0	LDL cholesterol	KoGES	Biomarker	Biomarker	trans	chr9:133264504:G:GAAACTGCC	chr9:133271182:T:C	0.988887	T	C	0.224	0.26	0.327257	0.081	0.025	0.006	0	0	0.248	0.018	0	0	TRUE	3.24855e-32	153.126					1.38197e-72	9.1964e-40	1.70947e-35	0.00939458	0.990605	105.444	0.990757	107.192
seq.21722.21	GALNT4	Q8N4A0	Hyperlipidemia	KoGES	Disease	Metabolic	trans	chr9:133264504:G:GAAACTGCC	chr9:133271182:T:C	0.988887	T	C	0.224	0.26	0.327257	0.14	0.025	0.021	0	0	0.428	0.064	0	0	TRUE	4.33334e-23	153.126					4.42074e-42	2.94181e-09	3.03155e-35	0.0182101	0.98179	53.915	0.979833	48.586
seq.21722.21	GALNT4	Q8N4A0	Red blood cell count	KoGES	Biomarker	Blood cell	trans	chr9:133264504:G:GAAACTGCC	chr9:133271182:T:C	0.988887	T	C	0.224	0.26	0.327257	-0.074	0.025	0.005	0	0	-0.226	0.017	0	0	TRUE	7.80604e-32	153.126					9.92667e-78	6.60577e-45	1.50273e-33	1	2.10086e-08	0	0.97311	36.188
seq.21722.21	GALNT4	Q8N4A0	Total cholesterol	KoGES	Biomarker	Biomarker	trans	chr9:133264504:G:GAAACTGCC	chr9:133271182:T:C	0.988887	T	C	0.224	0.26	0.327257	0.078	0.025	0.006	0	0	0.238	0.018	0	0	TRUE	2.81772e-32	153.126					4.69518e-70	3.12444e-37	2.67784e-35	0.0158516	0.984148	62.085	0.983211	58.564
seq.21722.21	GALNT4	Q8N4A0	LDL cholesterol	TWB	Biomarker	Biomarker	trans	chr9:133264504:G:GAAACTGCC	chr9:133271182:T:C	0.988887	T	C	0.224	0.182	0.327257	0.088	0.025	0.006	0	0	0.268	0.017	0	0	TRUE	1.2019e-32	153.126					2.12672e-83	1.41312e-50	2.70214e-35	0.0159865	0.984013	61.553	0.9855	67.963
seq.21722.21	GALNT4	Q8N4A0	LDL cholesterol	BBJ	Biomarker	Biomarker	trans	chr9:133264504:G:GAAACTGCC	chr9:133271182:T:C	0.988887	T	C	0.224	0.278	0.327257	0.052	0.025	0.005	0	0	0.159	0.016	0	0	TRUE	1.08752e-32	153.126					3.94246e-51	2.60661e-18	2.58152e-35	0.0150982	0.984902	65.233	0.98476	64.619
seq.21722.21	GALNT4	Q8N4A0	Mean corpuscular hemoglobin concentration	BBJ	Biomarker	Blood cell	trans	chr9:133264504:G:GAAACTGCC	chr9:133271182:T:C	0.988887	T	C	0.224	0.276	0.327257	-0.019	0.025	0.004	0	0	-0.057	0.012	0	0	TRUE	9.36304e-34	153.126					9.38064e-61	6.20212e-28	1.51249e-33	1	3.74914e-26	0	8.58296e-28	0
seq.21722.21	GALNT4	Q8N4A0	Mean corpuscular volume	BBJ	Biomarker	Blood cell	trans	chr9:133264504:G:GAAACTGCC	chr9:133271182:T:C	0.988887	T	C	0.224	0.275	0.327257	0.022	0.025	0.004	0	0	0.068	0.012	0	0	TRUE	1.07052e-33	153.126					4.30945e-77	2.84924e-44	1.51249e-33	1	2.9337e-34	0	0.000444544	0
seq.21722.21	GALNT4	Q8N4A0	Myocardial infarction	BBJ	Disease	Circulatory	trans	chr9:133264504:G:GAAACTGCC	chr9:133271182:T:C	0.988887	T	C	0.224	0.275	0.327257	0.1	0.025	0.015	0	0	0.305	0.046	0	0	TRUE	2.47529e-26	153.126					1.10585e-40	7.31145e-08	7.58863e-35	0.0482696	0.95173	19.717	0.000801893	0.001
seq.21722.21	GALNT4	Q8N4A0	Monocyte	BBJ	Biomarker	Blood cell	trans	chr9:133264504:G:GAAACTGCC	chr9:133271182:T:C	0.988887	T	C	0.224	0.276	0.327257	-0.02	0.025	0.005	0	0	-0.06	0.015	0	0.003	TRUE	2.2759e-33	153.126					1.52825e-35	0.0101042	1.43378e-33	0.947878	0.0420183	0.044	0.0421803	0.044
seq.21722.21	GALNT4	Q8N4A0	Milk consumption	BBJ	Lifestyle	Dietary	trans	chr9:133264504:G:GAAACTGCC	chr9:133271182:T:C	0.988887	T	C	0.224	0.277	0.327257	0.046	0.025	0.012	0	0	0.141	0.038	0	0.009	TRUE	1.25834e-33	153.126					1.77547e-34	0.116686	1.06839e-33	0.701796	0.181517	0.259	0.00074258	0.001
seq.21722.21	GALNT4	Q8N4A0	Non-albumin protein	BBJ	Biomarker	Protein	trans	chr9:133264504:G:GAAACTGCC	chr9:133271182:T:C	0.988887	T	C	0.224	0.276	0.327257	0.02	0.025	0.004	0	0	0.062	0.013	0	0	TRUE	1.30965e-33	153.126					1.2591e-35	0.00832471	6.72271e-34	0.443383	0.548292	1.237	0.504874	1.023
seq.21722.21	GALNT4	Q8N4A0	Neutrophil	BBJ	Biomarker	Blood cell	trans	chr9:133264504:G:GAAACTGCC	chr9:133271182:T:C	0.988887	T	C	0.224	0.277	0.327257	-0.025	0.025	0.005	0	0	-0.076	0.016	0	0	TRUE	3.75916e-33	153.126					9.58592e-36	0.00633784	4.3317e-35	0.0267056	0.966957	36.208	0.971215	35.971
seq.21722.21	GALNT4	Q8N4A0	Peripheral arterial disease	BBJ	Disease	Circulatory	trans	chr9:133264504:G:GAAACTGCC	chr9:133271182:T:C	0.988887	T	C	0.224	0.275	0.327257	0.101	0.025	0.026	0	0	0.308	0.078	0	0.004	TRUE	2.49875e-26	153.126					9.71942e-35	0.0642611	4.6201e-35	0.0287323	0.907007	31.567
seq.21722.21	GALNT4	Q8N4A0	Red blood cell count	TWB	Biomarker	Blood cell	trans	chr9:133264504:G:GAAACTGCC	chr9:133271182:T:C	0.988887	T	C	0.224	0.182	0.327257	-0.066	0.025	0.005	0	0	-0.201	0.015	0	0	TRUE	5.73827e-33	153.126					3.29929e-77	2.19224e-44	1.50498e-33	0.999999	1.48985e-06	0	4.20463e-07	0
seq.21722.21	GALNT4	Q8N4A0	Red blood cell count	BBJ	Biomarker	Blood cell	trans	chr9:133264504:G:GAAACTGCC	chr9:133271182:T:C	0.988887	T	C	0.224	0.276	0.327257	-0.06	0.025	0.003	0	0	-0.183	0.011	0	0	TRUE	1.94108e-33	153.126					2.82243e-94	1.86608e-61	2.50195e-35	0.0145711	0.985429	67.629	0.000452322	0
seq.21722.21	GALNT4	Q8N4A0	Stable angina pectoris	BBJ	Disease	Circulatory	trans	chr9:133264504:G:GAAACTGCC	chr9:133271182:T:C	0.988887	T	C	0.224	0.274	0.327257	0.048	0.025	0.013	0	0	0.147	0.04	0	0.011	TRUE	3.63727e-30	153.126					4.26673e-34	0.2821	8.54321e-35	0.055159	0.662741	12.015
seq.21722.21	GALNT4	Q8N4A0	Total cholesterol	TWB	Biomarker	Biomarker	trans	chr9:133264504:G:GAAACTGCC	chr9:133271182:T:C	0.988887	T	C	0.224	0.182	0.327257	0.094	0.025	0.006	0	0	0.288	0.017	0	0	TRUE	1.55789e-32	153.126					3.31789e-92	2.2046e-59	2.8071e-35	0.0166854	0.983315	58.933	0.98384	60.881
seq.21722.21	GALNT4	Q8N4A0	Total cholesterol	BBJ	Biomarker	Biomarker	trans	chr9:133264504:G:GAAACTGCC	chr9:133271182:T:C	0.988887	T	C	0.224	0.276	0.327257	0.049	0.025	0.004	0	0	0.148	0.012	0	0	TRUE	1.70784e-33	153.126					1.0952e-62	7.24107e-30	2.34446e-35	0.0135277	0.986472	72.922	0.0033897	0.003
seq.21722.21	GALNT4	Q8N4A0	Triglycerides	BBJ	Biomarker	Biomarker	trans	chr9:133264504:G:GAAACTGCC	chr9:133271182:T:C	0.988887	T	C	0.224	0.276	0.327257	-0.018	0.025	0.004	0	0	-0.056	0.014	0	0.002	TRUE	1.45564e-33	153.126					1.50217e-34	0.0993176	2.54913e-34	0.167072	0.733611	4.391
seq.21722.21	GALNT4	Q8N4A0	White blood cell count	TWB	Biomarker	Blood cell	trans	chr9:133264504:G:GAAACTGCC	chr9:133271182:T:C	0.988887	T	C	0.224	0.182	0.327257	-0.034	0.025	0.006	0	0	-0.105	0.018	0	0	TRUE	2.85813e-33	153.126					1.8206e-38	1.20971e-05	2.29445e-34	0.150758	0.84923	5.633	0.846942	5.534
seq.21722.21	GALNT4	Q8N4A0	White blood cell count	BBJ	Biomarker	Blood cell	trans	chr9:133264504:G:GAAACTGCC	chr9:133271182:T:C	0.988887	T	C	0.224	0.276	0.327257	-0.025	0.025	0.004	0	0	-0.075	0.012	0	0	TRUE	7.81862e-34	153.126					1.14162e-39	7.54797e-07	2.66322e-35	0.0156395	0.98436	62.941	0.984542	63.694
seq.21722.21	GALNT4	Q8N4A0	Serum creatinine	BBJ	Biomarker	Biomarker	trans	chr9:133264504:G:GAAACTGCC	chr9:133271182:T:C	0.988887	T	C	0.224	0.276	0.327257	-0.017	0.025	0.003	0	0	-0.053	0.01	0	0	TRUE	7.49363e-34	153.126					2.99621e-37	0.000198098	1.22917e-34	0.079427	0.920375	11.588	0.9241	12.183
seq.21732.78	UBE2Q1	Q7Z7E8	Albumin	TWB	Biomarker	Protein	trans	chr3:52786995:A:G			A	G	0.614	0.627	-0.639169	-0.016	0.022	0.004	0	0	0.026	0.007	0	0.008	TRUE	3.73524e-186	951.312					8.6755e-169	0.0622608	1.17679e-167	0.844352	0.0933868	0.111
seq.21732.78	UBE2Q1	Q7Z7E8	Body mass index	TWB	Physical measurement	Anthropometric	trans	chr3:52786995:A:G			A	G	0.614	0.627	-0.639169	-0.016	0.022	0.005	0	0	0.025	0.007	0	0.015	TRUE	3.70544e-186	951.312					2.50388e-168	0.179694	9.43165e-168	0.676587	0.143719	0.212	2.77964e-05	0
seq.21732.78	UBE2Q1	Q7Z7E8	Body mass index	BBJ	Physical measurement	Anthropometric	trans	chr3:52786995:A:G			A	G	0.614	0.482	-0.639169	-0.018	0.022	0.003	0	0	0.028	0.005	0	0	TRUE	1.81341e-189	951.312					1.23642e-172	8.77911e-06	1.25731e-167	0.892536	0.107455	0.12	0.013839	0.014
seq.21732.78	UBE2Q1	Q7Z7E8	Gamma-glutamyl transpeptidase	BBJ	Biomarker	Enzyme	trans	chr3:52786995:A:G			A	G	0.614	0.483	-0.639169	0.012	0.022	0.003	0	0.001	-0.018	0.005	0.001	0.026	TRUE	1.53104e-188	951.312					1.62366e-168	0.115287	1.18623e-167	0.842193	0.0425203	0.05
seq.21732.78	UBE2Q1	Q7Z7E8	Hemoglobin	TWB	Biomarker	Protein	trans	chr3:52786995:A:G			A	G	0.614	0.627	-0.639169	0.012	0.022	0.004	0	0.001	-0.018	0.006	0.001	0.032	TRUE	3.34131e-186	951.312					5.88921e-168	0.422647	6.1232e-168	0.439163	0.138191	0.315
seq.21732.78	UBE2Q1	Q7Z7E8	Hip circumference	TWB	Physical measurement	Anthropometric	trans	chr3:52786995:A:G			A	G	0.614	0.627	-0.639169	-0.019	0.022	0.005	0	0	0.029	0.007	0	0.003	TRUE	3.9797e-186	951.312					5.13119e-169	0.0368246	1.08424e-167	0.777747	0.185429	0.238	8.96843e-08	0
seq.21732.78	UBE2Q1	Q7Z7E8	Hemoglobin	BBJ	Biomarker	Protein	trans	chr3:52786995:A:G			A	G	0.614	0.483	-0.639169	0.011	0.022	0.003	0	0.001	-0.016	0.005	0.001	0.021	TRUE	3.18627e-189	951.312					4.55756e-169	0.0323608	1.34307e-167	0.953613	0.014026	0.015
seq.21732.78	UBE2Q1	Q7Z7E8	Height	BBJ	Physical measurement	Anthropometric	trans	chr3:52786995:A:G			A	G	0.614	0.482	-0.639169	0.015	0.022	0.002	0	0	-0.023	0.003	0	0	TRUE	1.52801e-189	951.312					5.75312e-178	4.08498e-11	1.34687e-167	0.956254	0.0437462	0.046	0.51762	1.073
seq.21732.78	UBE2Q1	Q7Z7E8	Hematocrit	BBJ	Biomarker	Blood cell	trans	chr3:52786995:A:G			A	G	0.614	0.483	-0.639169	0.01	0.022	0.003	0	0.001	-0.016	0.005	0.001	0.026	TRUE	3.05719e-189	951.312					1.0896e-170	0.000773669	1.40691e-167	0.998967	0.000259179	0
seq.21732.78	UBE2Q1	Q7Z7E8	Body mass index	KoGES	Physical measurement	Anthropometric	trans	chr3:52786995:A:G			A	G	0.614	0.54	-0.639169	-0.03	0.022	0.005	0	0	0.047	0.008	0	0	TRUE	8.31306e-184	951.312					3.96183e-175	2.8781e-08	1.37434e-167	0.998395	0.00160498	0.002	0.000386192	0
seq.21732.78	UBE2Q1	Q7Z7E8	Height	KoGES	Physical measurement	Anthropometric	trans	chr3:52786995:A:G			A	G	0.614	0.54	-0.639169	0.016	0.022	0.003	0	0	-0.025	0.005	0	0	TRUE	4.70314e-184	951.312					1.64338e-171	0.000119385	1.34097e-167	0.974106	0.025775	0.026	0.0215314	0.022
seq.21732.78	UBE2Q1	Q7Z7E8	Hip circumference	KoGES	Physical measurement	Anthropometric	trans	chr3:52786995:A:G			A	G	0.614	0.54	-0.639169	-0.016	0.022	0.005	0	0.002	0.025	0.008	0.001	0.042	TRUE	4.89278e-184	951.312					4.77714e-169	0.0347038	1.31497e-167	0.955251	0.0100448	0.011	0.0113089	0.012
seq.21732.78	UBE2Q1	Q7Z7E8	Hematocrit	KoGES	Biomarker	Blood cell	trans	chr3:52786995:A:G			A	G	0.614	0.53	-0.639169	0.015	0.022	0.005	0	0.001	-0.023	0.007	0.001	0.035	TRUE	5.32375e-181	951.312					3.63383e-168	0.263982	8.65909e-168	0.628831	0.107187	0.17
seq.21732.78	UBE2Q1	Q7Z7E8	HbA1c	KoGES	Biomarker	Protein	trans	chr3:52786995:A:G			A	G	0.614	0.54	-0.639169	-0.026	0.022	0.007	0	0	0.041	0.01	0	0.005	TRUE	7.14348e-176	951.312					1.61083e-168	0.11702	5.16331e-168	0.374075	0.508906	1.36
seq.21732.78	UBE2Q1	Q7Z7E8	Platelet count	KoGES	Biomarker	Blood cell	trans	chr3:52786995:A:G			A	G	0.614	0.53	-0.639169	-0.019	0.022	0.006	0	0.001	0.03	0.009	0.001	0.033	TRUE	7.51224e-181	951.312					2.89156e-168	0.210059	9.64095e-168	0.700194	0.0897472	0.128
seq.21732.78	UBE2Q1	Q7Z7E8	Red blood cell count	KoGES	Biomarker	Blood cell	trans	chr3:52786995:A:G			A	G	0.614	0.53	-0.639169	0.02	0.022	0.005	0	0	-0.031	0.008	0	0.002	TRUE	6.20191e-181	951.312					3.7151e-169	0.0269886	9.09593e-168	0.660154	0.312858	0.474	0.000972317	0.001
seq.21732.78	UBE2Q1	Q7Z7E8	Waist circumference	KoGES	Physical measurement	Anthropometric	trans	chr3:52786995:A:G			A	G	0.614	0.54	-0.639169	-0.015	0.022	0.005	0	0.002	0.023	0.007	0.001	0.043	TRUE	4.66827e-184	951.312					9.06331e-169	0.0658411	1.26035e-167	0.915555	0.0186038	0.02	0.0314355	0.033
seq.21732.78	UBE2Q1	Q7Z7E8	Platelet count	TWB	Biomarker	Blood cell	trans	chr3:52786995:A:G			A	G	0.614	0.627	-0.639169	-0.026	0.022	0.004	0	0	0.041	0.007	0	0	TRUE	5.25861e-186	951.312					1.27133e-173	9.12385e-07	1.30821e-167	0.938731	0.061268	0.065	0.0655155	0.07
seq.21732.78	UBE2Q1	Q7Z7E8	Red blood cell count	TWB	Biomarker	Blood cell	trans	chr3:52786995:A:G			A	G	0.614	0.627	-0.639169	0.012	0.022	0.004	0	0.002	-0.019	0.006	0.002	0.045	TRUE	3.37705e-186	951.312					1.33475e-168	0.0957898	1.23018e-167	0.882814	0.0213958	0.024
seq.21732.78	UBE2Q1	Q7Z7E8	Red blood cell count	BBJ	Biomarker	Blood cell	trans	chr3:52786995:A:G			A	G	0.614	0.483	-0.639169	0.011	0.022	0.003	0	0.001	-0.017	0.005	0.001	0.022	TRUE	2.96298e-189	951.312					9.86079e-170	0.00700161	1.39438e-167	0.990066	0.00293242	0.003
seq.21732.78	UBE2Q1	Q7Z7E8	Uric acids	TWB	Biomarker	Biomarker	trans	chr3:52786995:A:G			A	G	0.614	0.627	-0.639169	0.022	0.022	0.004	0	0	-0.034	0.006	0	0	TRUE	4.47313e-186	951.312					3.42293e-174	2.45651e-07	1.38975e-167	0.997364	0.0026359	0.003	1.58159e-07	0
seq.21732.78	UBE2Q1	Q7Z7E8	Uric acids	BBJ	Biomarker	Biomarker	trans	chr3:52786995:A:G			A	G	0.614	0.483	-0.639169	0.013	0.022	0.003	0	0	-0.02	0.005	0	0.01	TRUE	2.31849e-188	951.312					6.05361e-172	4.29834e-05	1.40823e-167	0.999909	4.75807e-05	0	5.32927e-05	0
seq.21732.78	UBE2Q1	Q7Z7E8	Urolithiasis	BBJ	Disease	Genitourinary	trans	chr3:52786995:A:G			A	G	0.614	0.483	-0.639169	-0.055	0.022	0.014	0	0	0.086	0.022	0	0.006	TRUE	3.61787e-178	951.312					1.58686e-168	0.112675	4.57927e-168	0.324023	0.563303	1.738
seq.21732.78	UBE2Q1	Q7Z7E8	Microalbumin urine	TWB	Biomarker	Biomarker	trans	chr3:52786995:A:G			A	G	0.614	0.627	-0.639169	-0.02	0.022	0.005	0	0	0.031	0.008	0	0.002	TRUE	4.15378e-186	951.312					1.5581e-169	0.0111819	1.28807e-167	0.924271	0.0645472	0.07	3.13845e-05	0
seq.21736.60	HS2ST1	Q7LGA3	Albumin/Globulin ratio	BBJ	Biomarker	Protein	trans	chr9:133264504:G:GAAACTGCC	chr9:133271182:T:C	0.988887	T	C	0.224	0.276	0.817321	-0.026	0.027	0.004	0	0	-0.032	0.005	0	0	TRUE	1.1076e-231	1197.44					5.75072e-189	3.1598e-06	2.69339e-185	0.0128248	0.987172	76.974	0.000241835	0
seq.21736.60	HS2ST1	Q7LGA3	Autoimmune disease	BBJ	Disease	Blood-related	trans	chr9:133264504:G:GAAACTGCC	chr9:133271182:T:C	0.988887	T	C	0.224	0.276	0.817321	-0.076	0.027	0.021	0	0	-0.093	0.026	0	0.011	TRUE	3.31162e-218	1197.44					3.27431e-184	0.179915	7.74617e-185	0.0410051	0.77908	19
seq.21736.60	HS2ST1	Q7LGA3	Albumin	TWB	Biomarker	Protein	trans	chr9:133264504:G:GAAACTGCC	chr9:133271182:T:C	0.988887	T	C	0.224	0.182	0.817321	-0.024	0.027	0.006	0	0	-0.03	0.007	0	0.001	TRUE	9.16785e-230	1197.44					3.31311e-196	1.86117e-13	1.78012e-183	1	5.81588e-12	0	0.947764	18.249
seq.21736.60	HS2ST1	Q7LGA3	Alkaline phosphatase	BBJ	Biomarker	Enzyme	trans	chr9:133264504:G:GAAACTGCC	chr9:133271182:T:C	0.988887	T	C	0.224	0.276	0.817321	-0.297	0.027	0.004	0	0	-0.363	0.005	0	0	TRUE	3.98202e-202	1197.44					0	0	2.3649e-185	0.0110166	0.988983	89.772	0.00339557	0.003
seq.21736.60	HS2ST1	Q7LGA3	Aspartate aminotransferase	TWB	Biomarker	Enzyme	trans	chr9:133264504:G:GAAACTGCC	chr9:133271182:T:C	0.988887	T	C	0.224	0.182	0.817321	-0.038	0.027	0.006	0	0	-0.047	0.007	0	0	TRUE	1.5489e-229	1197.44					3.85655e-191	2.1669e-08	3.80532e-185	0.0194199	0.98058	50.494	0.000487188	0
seq.21736.60	HS2ST1	Q7LGA3	Aspartate transaminase	BBJ	Biomarker	Enzyme	trans	chr9:133264504:G:GAAACTGCC	chr9:133271182:T:C	0.988887	T	C	0.224	0.276	0.817321	-0.014	0.027	0.004	0	0	-0.017	0.005	0	0.01	TRUE	1.76721e-233	1197.44					7.39888e-184	0.40655	1.94824e-184	0.106076	0.487374	4.595
seq.21736.60	HS2ST1	Q7LGA3	Albumin	BBJ	Biomarker	Protein	trans	chr9:133264504:G:GAAACTGCC	chr9:133271182:T:C	0.988887	T	C	0.224	0.276	0.817321	-0.021	0.027	0.004	0	0	-0.026	0.005	0	0	TRUE	6.08919e-232	1197.44					2.34707e-186	0.00128963	5.73268e-184	0.313618	0.685092	2.184	0.95992	24.102
seq.21736.60	HS2ST1	Q7LGA3	Blood urea nitrogen	TWB	Biomarker	Biomarker	trans	chr9:133264504:G:GAAACTGCC	chr9:133271182:T:C	0.988887	T	C	0.224	0.182	0.817321	0.022	0.027	0.005	0	0	0.027	0.007	0	0.002	TRUE	8.60479e-230	1197.44					1.85486e-184	0.104175	1.20488e-184	0.0660108	0.829814	12.571
seq.21736.60	HS2ST1	Q7LGA3	Blood urea nitrogen	BBJ	Biomarker	Biomarker	trans	chr9:133264504:G:GAAACTGCC	chr9:133271182:T:C	0.988887	T	C	0.224	0.276	0.817321	0.016	0.027	0.004	0	0	0.019	0.005	0	0.002	TRUE	2.05568e-233	1197.44					1.04414e-185	0.00573731	1.73811e-183	0.954972	0.0392911	0.041	0.938725	15.427
seq.21736.60	HS2ST1	Q7LGA3	Diuretics	BBJ	Medication	Drug	trans	chr9:133264504:G:GAAACTGCC	chr9:133271182:T:C	0.988887	T	C	0.224	0.276	0.817321	0.039	0.027	0.012	0	0.001	0.048	0.014	0.001	0.028	TRUE	5.55278e-226	1197.44					9.60328e-184	0.527676	1.23853e-184	0.0672442	0.40508	6.024
seq.21736.60	HS2ST1	Q7LGA3	HMG CoA reductase inhibitors	BBJ	Medication	Drug	trans	chr9:133264504:G:GAAACTGCC	chr9:133271182:T:C	0.988887	T	C	0.224	0.276	0.817321	0.092	0.027	0.01	0	0	0.113	0.013	0	0	TRUE	7.91045e-215	1197.44					2.78872e-198	1.53233e-15	3.52506e-185	0.0174041	0.982596	56.458	0.00345675	0.004
seq.21736.60	HS2ST1	Q7LGA3	Coronary artery disease	BBJ	Disease	Circulatory	trans	chr9:133264504:G:GAAACTGCC	chr9:133271182:T:C	0.988887	T	C	0.224	0.276	0.817321	0.066	0.027	0.011	0	0	0.081	0.013	0	0	TRUE	2.44304e-220	1197.44					7.80882e-189	4.29075e-06	4.10478e-185	0.020596	0.9794	47.553
seq.21736.60	HS2ST1	Q7LGA3	Chronic heart failure	BBJ	Disease	Circulatory	trans	chr9:133264504:G:GAAACTGCC	chr9:133271182:T:C	0.988887	T	C	0.224	0.276	0.817321	0.059	0.027	0.016	0	0	0.072	0.02	0	0.012	TRUE	8.72749e-222	1197.44					4.79053e-184	0.263228	9.23385e-185	0.0493629	0.687409	13.926
seq.21736.60	HS2ST1	Q7LGA3	Gamma-glutamyl transferase	TWB	Biomarker	Enzyme	trans	chr9:133264504:G:GAAACTGCC	chr9:133271182:T:C	0.988887	T	C	0.224	0.182	0.817321	0.019	0.027	0.005	0	0.001	0.023	0.007	0.001	0.018	TRUE	7.94225e-230	1197.44					2.3293e-184	0.130821	1.3704e-183	0.769466	0.0997122	0.13	0.010813	0.011
seq.21736.60	HS2ST1	Q7LGA3	Gamma-glutamyl transpeptidase	BBJ	Biomarker	Enzyme	trans	chr9:133264504:G:GAAACTGCC	chr9:133271182:T:C	0.988887	T	C	0.224	0.276	0.817321	0.016	0.027	0.004	0	0	0.02	0.005	0	0.002	TRUE	1.00681e-232	1197.44					2.11193e-184	0.116045	5.55401e-185	0.0288076	0.855147	29.685
seq.21736.60	HS2ST1	Q7LGA3	Gastric cancer	BBJ	Disease	cancer	trans	chr9:133264504:G:GAAACTGCC	chr9:133271182:T:C	0.988887	T	C	0.224	0.276	0.817321	0.091	0.027	0.019	0	0	0.112	0.023	0	0	TRUE	1.12228e-214	1197.44					3.10472e-186	0.00170596	8.45521e-185	0.0445518	0.953742	21.407	0.000457963	0
seq.21736.60	HS2ST1	Q7LGA3	Glucose	BBJ	Biomarker	Biomarker	trans	chr9:133264504:G:GAAACTGCC	chr9:133271182:T:C	0.988887	T	C	0.224	0.276	0.817321	0.012	0.027	0.004	0	0.001	0.015	0.005	0.001	0.043	TRUE	9.39581e-233	1197.44					1.38666e-183	0.761932	5.72172e-185	0.0310253	0.207042	6.673
seq.21736.60	HS2ST1	Q7LGA3	Hemoglobin	TWB	Biomarker	Protein	trans	chr9:133264504:G:GAAACTGCC	chr9:133271182:T:C	0.988887	T	C	0.224	0.182	0.817321	-0.054	0.027	0.004	0	0	-0.066	0.005	0	0	TRUE	3.56321e-229	1197.44					2.24794e-212	1.26252e-29	2.88521e-185	0.0142328	0.985767	69.26	0.95389	20.808
seq.21736.60	HS2ST1	Q7LGA3	Hematocrit	TWB	Biomarker	Blood cell	trans	chr9:133264504:G:GAAACTGCC	chr9:133271182:T:C	0.988887	T	C	0.224	0.182	0.817321	-0.053	0.027	0.005	0	0	-0.064	0.006	0	0	TRUE	3.36998e-229	1197.44					1.39055e-208	7.81313e-26	4.92898e-185	0.0257461	0.974254	37.841	0.950366	19.96
seq.21736.60	HS2ST1	Q7LGA3	Hashimoto's disease	BBJ	Disease	Metabolic	trans	chr9:133264504:G:GAAACTGCC	chr9:133271182:T:C	0.988887	T	C	0.224	0.276	0.817321	-0.222	0.027	0.069	0	0.001	-0.272	0.084	0.001	0.04	TRUE	1.60929e-188	1197.44					5.4328e-184	0.298519	4.18246e-184	0.22887	0.472611	2.065
seq.21736.60	HS2ST1	Q7LGA3	HbA1c	TWB	Biomarker	Protein	trans	chr9:133264504:G:GAAACTGCC	chr9:133271182:T:C	0.988887	T	C	0.224	0.182	0.817321	0.019	0.027	0.005	0	0.001	0.023	0.007	0.001	0.02	TRUE	7.96217e-230	1197.44					1.02401e-183	0.575239	1.22408e-184	0.068049	0.356712	5.242
seq.21736.60	HS2ST1	Q7LGA3	HbA1c	BBJ	Biomarker	Protein	trans	chr9:133264504:G:GAAACTGCC	chr9:133271182:T:C	0.988887	T	C	0.224	0.277	0.817321	0.017	0.027	0.005	0	0	0.021	0.006	0	0.013	TRUE	4.80743e-227	1197.44					7.48476e-184	0.411258	1.58766e-184	0.0862307	0.502511	5.828
seq.21736.60	HS2ST1	Q7LGA3	Hemoglobin	BBJ	Biomarker	Protein	trans	chr9:133264504:G:GAAACTGCC	chr9:133271182:T:C	0.988887	T	C	0.224	0.276	0.817321	-0.053	0.027	0.003	0	0	-0.065	0.004	0	0	TRUE	1.17521e-232	1197.44					2.94292e-232	1.61706e-49	1.85422e-185	0.0082049	0.991795	120.878	0.956713	22.242
seq.21736.60	HS2ST1	Q7LGA3	Hematocrit	BBJ	Biomarker	Blood cell	trans	chr9:133264504:G:GAAACTGCC	chr9:133271182:T:C	0.988887	T	C	0.224	0.276	0.817321	-0.052	0.027	0.003	0	0	-0.064	0.004	0	0	TRUE	1.06121e-232	1197.44					2.91743e-229	1.60306e-46	1.7698e-185	0.00774008	0.99226	128.198	0.961674	25.252
seq.21736.60	HS2ST1	Q7LGA3	Aspartate transaminase	KoGES	Biomarker	Enzyme	trans	chr9:133264504:G:GAAACTGCC	chr9:133271182:T:C	0.988887	T	C	0.224	0.26	0.817321	-0.033	0.027	0.006	0	0	-0.04	0.007	0	0	TRUE	1.08398e-226	1197.44					4.4082e-188	2.49614e-05	1.49882e-184	0.0830366	0.916938	11.043	0.000381437	0
seq.21736.60	HS2ST1	Q7LGA3	Blood urea nitrogen	KoGES	Biomarker	Biomarker	trans	chr9:133264504:G:GAAACTGCC	chr9:133271182:T:C	0.988887	T	C	0.224	0.26	0.817321	0.029	0.027	0.005	0	0	0.035	0.007	0	0	TRUE	4.86085e-227	1197.44					8.39445e-187	0.000475335	3.68584e-185	0.0189098	0.980615	51.857	0.342912	0.531
seq.21736.60	HS2ST1	Q7LGA3	Glucose	KoGES	Biomarker	Biomarker	trans	chr9:133264504:G:GAAACTGCC	chr9:133271182:T:C	0.988887	T	C	0.224	0.26	0.817321	0.041	0.027	0.006	0	0	0.05	0.007	0	0	TRUE	1.68099e-226	1197.44					5.31083e-192	3.00725e-09	4.06281e-185	0.0210477	0.978952	46.511	0.000155941	0
seq.21736.60	HS2ST1	Q7LGA3	Hemoglobin	KoGES	Biomarker	Protein	trans	chr9:133264504:G:GAAACTGCC	chr9:133271182:T:C	0.988887	T	C	0.224	0.26	0.817321	-0.069	0.027	0.004	0	0	-0.084	0.006	0	0	TRUE	1.7685e-225	1197.44					1.0732e-231	6.07699e-49	3.22497e-185	0.0162939	0.983706	60.372	0.960246	24.297
seq.21736.60	HS2ST1	Q7LGA3	Hematocrit	KoGES	Biomarker	Blood cell	trans	chr9:133264504:G:GAAACTGCC	chr9:133271182:T:C	0.988887	T	C	0.224	0.26	0.817321	-0.06	0.027	0.005	0	0	-0.073	0.006	0	0	TRUE	2.33665e-222	1197.44					1.2406e-209	7.02489e-27	3.21623e-185	0.0162444	0.983756	60.56	0.951279	19.693
seq.21736.60	HS2ST1	Q7LGA3	HbA1c	KoGES	Biomarker	Protein	trans	chr9:133264504:G:GAAACTGCC	chr9:133271182:T:C	0.988887	T	C	0.224	0.26	0.817321	0.065	0.027	0.008	0	0	0.08	0.009	0	0	TRUE	4.71864e-216	1197.44					2.30179e-196	1.30339e-13	6.98767e-185	0.0376429	0.962357	25.565
seq.21736.60	HS2ST1	Q7LGA3	LDL cholesterol	KoGES	Biomarker	Biomarker	trans	chr9:133264504:G:GAAACTGCC	chr9:133271182:T:C	0.988887	T	C	0.224	0.26	0.817321	0.081	0.027	0.006	0	0	0.099	0.007	0	0	TRUE	3.92571e-225	1197.44					1.22867e-222	6.95731e-40	1.5209e-185	0.00662535	0.993375	149.936	0.000161807	0
seq.21736.60	HS2ST1	Q7LGA3	Hyperlipidemia	KoGES	Disease	Metabolic	trans	chr9:133264504:G:GAAACTGCC	chr9:133271182:T:C	0.988887	T	C	0.224	0.26	0.817321	0.14	0.027	0.021	0	0	0.171	0.026	0	0	TRUE	3.2754e-199	1197.44					6.47984e-192	3.6692e-09	4.44358e-185	0.0232082	0.976792	42.088	0.000179289	0
seq.21736.60	HS2ST1	Q7LGA3	Red blood cell count	KoGES	Biomarker	Blood cell	trans	chr9:133264504:G:GAAACTGCC	chr9:133271182:T:C	0.988887	T	C	0.224	0.26	0.817321	-0.074	0.027	0.005	0	0	-0.091	0.007	0	0	TRUE	9.45154e-222	1197.44					1.16661e-227	6.60589e-45	1.76601e-183	1	2.51244e-08	0	0.961362	25.028
seq.21736.60	HS2ST1	Q7LGA3	Total cholesterol	KoGES	Biomarker	Biomarker	trans	chr9:133264504:G:GAAACTGCC	chr9:133271182:T:C	0.988887	T	C	0.224	0.26	0.817321	0.078	0.027	0.006	0	0	0.095	0.007	0	0	TRUE	2.57472e-225	1197.44					5.48398e-220	3.1053e-37	3.13067e-185	0.0157589	0.984241	62.456	0.000153219	0
seq.21736.60	HS2ST1	Q7LGA3	LDL cholesterol	TWB	Biomarker	Biomarker	trans	chr9:133264504:G:GAAACTGCC	chr9:133271182:T:C	0.988887	T	C	0.224	0.182	0.817321	0.088	0.027	0.006	0	0	0.107	0.007	0	0	TRUE	6.17337e-228	1197.44					1.82921e-233	1.02758e-50	2.30606e-185	0.0109765	0.989024	90.104	0.000163551	0
seq.21736.60	HS2ST1	Q7LGA3	LDL cholesterol	BBJ	Biomarker	Biomarker	trans	chr9:133264504:G:GAAACTGCC	chr9:133271182:T:C	0.988887	T	C	0.224	0.278	0.817321	0.052	0.027	0.005	0	0	0.063	0.007	0	0	TRUE	1.74692e-226	1197.44					3.77196e-201	2.07254e-18	2.46556e-185	0.0115704	0.98843	85.427	0.00342629	0.003
seq.21736.60	HS2ST1	Q7LGA3	Mean corpuscular hemoglobin concentration	BBJ	Biomarker	Blood cell	trans	chr9:133264504:G:GAAACTGCC	chr9:133271182:T:C	0.988887	T	C	0.224	0.276	0.817321	-0.019	0.027	0.004	0	0	-0.023	0.005	0	0	TRUE	8.67883e-233	1197.44					1.13115e-210	6.2154e-28	1.81992e-183	1	3.95748e-26	0	0.973054	36.347
seq.21736.60	HS2ST1	Q7LGA3	Mean corpuscular volume	BBJ	Biomarker	Blood cell	trans	chr9:133264504:G:GAAACTGCC	chr9:133271182:T:C	0.988887	T	C	0.224	0.275	0.817321	0.022	0.027	0.004	0	0	0.027	0.005	0	0	TRUE	1.87519e-232	1197.44					5.19514e-227	2.8546e-44	1.81992e-183	1	2.03192e-40	0	0.96671	29.226
seq.21736.60	HS2ST1	Q7LGA3	Myocardial infarction	BBJ	Disease	Circulatory	trans	chr9:133264504:G:GAAACTGCC	chr9:133271182:T:C	0.988887	T	C	0.224	0.275	0.817321	0.1	0.027	0.015	0	0	0.122	0.018	0	0	TRUE	9.1618e-213	1197.44					1.0783e-190	5.92501e-08	7.39961e-185	0.0387365	0.961263	24.815	0.108863	0.13
seq.21736.60	HS2ST1	Q7LGA3	Monocyte	BBJ	Biomarker	Blood cell	trans	chr9:133264504:G:GAAACTGCC	chr9:133271182:T:C	0.988887	T	C	0.224	0.276	0.817321	-0.02	0.027	0.005	0	0	-0.024	0.006	0	0.003	TRUE	4.97391e-230	1197.44					1.84173e-185	0.0101199	1.72333e-183	0.946838	0.0430417	0.045	0.00344774	0.003
seq.21736.60	HS2ST1	Q7LGA3	Milk consumption	BBJ	Lifestyle	Dietary	trans	chr9:133264504:G:GAAACTGCC	chr9:133271182:T:C	0.988887	T	C	0.224	0.277	0.817321	0.046	0.027	0.012	0	0	0.056	0.015	0	0.009	TRUE	6.46206e-233	1197.44					2.229e-184	0.119072	1.34595e-183	0.718673	0.162255	0.226	0.00412541	0.004
seq.21736.60	HS2ST1	Q7LGA3	Non-albumin protein	BBJ	Biomarker	Protein	trans	chr9:133264504:G:GAAACTGCC	chr9:133271182:T:C	0.988887	T	C	0.224	0.276	0.817321	0.02	0.027	0.004	0	0	0.025	0.005	0	0	TRUE	8.94112e-232	1197.44					1.49353e-185	0.00820635	7.95451e-184	0.435957	0.555836	1.275	0.0035399	0.004
seq.21736.60	HS2ST1	Q7LGA3	Neutrophil	BBJ	Biomarker	Blood cell	trans	chr9:133264504:G:GAAACTGCC	chr9:133271182:T:C	0.988887	T	C	0.224	0.277	0.817321	-0.025	0.027	0.005	0	0	-0.03	0.006	0	0	TRUE	1.33575e-228	1197.44					1.06525e-185	0.00585327	4.81639e-185	0.0245256	0.969621	39.535	0.00733547	0.008
seq.21736.60	HS2ST1	Q7LGA3	Peripheral arterial disease	BBJ	Disease	Circulatory	trans	chr9:133264504:G:GAAACTGCC	chr9:133271182:T:C	0.988887	T	C	0.224	0.275	0.817321	0.101	0.027	0.026	0	0	0.123	0.031	0	0.004	TRUE	4.61285e-213	1197.44					1.27413e-184	0.0700104	6.81804e-185	0.0356748	0.894315	25.069
seq.21736.60	HS2ST1	Q7LGA3	Red blood cell count	TWB	Biomarker	Blood cell	trans	chr9:133264504:G:GAAACTGCC	chr9:133271182:T:C	0.988887	T	C	0.224	0.182	0.817321	-0.066	0.027	0.005	0	0	-0.08	0.006	0	0	TRUE	8.45844e-229	1197.44					3.93479e-227	2.20991e-44	1.78052e-183	0.999998	1.61025e-06	0	0.914886	10.811
seq.21736.60	HS2ST1	Q7LGA3	Red blood cell count	BBJ	Biomarker	Blood cell	trans	chr9:133264504:G:GAAACTGCC	chr9:133271182:T:C	0.988887	T	C	0.224	0.276	0.817321	-0.06	0.027	0.003	0	0	-0.073	0.004	0	0	TRUE	2.00637e-232	1197.44					2.11618e-244	1.16279e-61	1.87199e-185	0.00830274	0.991697	119.442	0.961696	25.267
seq.21736.60	HS2ST1	Q7LGA3	Stable angina pectoris	BBJ	Disease	Circulatory	trans	chr9:133264504:G:GAAACTGCC	chr9:133271182:T:C	0.988887	T	C	0.224	0.274	0.817321	0.048	0.027	0.013	0	0	0.059	0.016	0	0.011	TRUE	9.7443e-224	1197.44					5.20135e-184	0.285801	1.23282e-184	0.0664446	0.647754	9.749
seq.21736.60	HS2ST1	Q7LGA3	Total cholesterol	TWB	Biomarker	Biomarker	trans	chr9:133264504:G:GAAACTGCC	chr9:133271182:T:C	0.988887	T	C	0.224	0.182	0.817321	0.094	0.027	0.006	0	0	0.115	0.007	0	0	TRUE	1.24189e-227	1197.44					3.36927e-242	1.8923e-59	2.83027e-185	0.0139236	0.986076	70.821	0.000157762	0
seq.21736.60	HS2ST1	Q7LGA3	Total cholesterol	BBJ	Biomarker	Biomarker	trans	chr9:133264504:G:GAAACTGCC	chr9:133271182:T:C	0.988887	T	C	0.224	0.276	0.817321	0.049	0.027	0.004	0	0	0.059	0.005	0	0	TRUE	4.2426e-232	1197.44					9.05912e-213	4.97776e-30	1.93474e-185	0.00864819	0.991352	114.631	0.00138632	0.001
seq.21736.60	HS2ST1	Q7LGA3	Triglycerides	BBJ	Biomarker	Biomarker	trans	chr9:133264504:G:GAAACTGCC	chr9:133271182:T:C	0.988887	T	C	0.224	0.276	0.817321	-0.018	0.027	0.004	0	0	-0.023	0.005	0	0.002	TRUE	2.10827e-231	1197.44					1.95485e-184	0.107411	3.34332e-184	0.182281	0.710307	3.897
seq.21736.60	HS2ST1	Q7LGA3	White blood cell count	TWB	Biomarker	Blood cell	trans	chr9:133264504:G:GAAACTGCC	chr9:133271182:T:C	0.988887	T	C	0.224	0.182	0.817321	-0.034	0.027	0.006	0	0	-0.042	0.007	0	0	TRUE	1.30616e-229	1197.44					2.06074e-188	1.15738e-05	2.56667e-184	0.142438	0.85755	6.021	0.00120789	0.001
seq.21736.60	HS2ST1	Q7LGA3	White blood cell count	BBJ	Biomarker	Blood cell	trans	chr9:133264504:G:GAAACTGCC	chr9:133271182:T:C	0.988887	T	C	0.224	0.276	0.817321	-0.025	0.027	0.004	0	0	-0.03	0.005	0	0	TRUE	1.67436e-233	1197.44					1.16479e-189	6.40023e-07	2.71028e-185	0.0129181	0.987081	76.41	0.000189106	0
seq.21736.60	HS2ST1	Q7LGA3	Serum creatinine	BBJ	Biomarker	Biomarker	trans	chr9:133264504:G:GAAACTGCC	chr9:133271182:T:C	0.988887	T	C	0.224	0.276	0.817321	-0.017	0.027	0.003	0	0	-0.021	0.004	0	0	TRUE	1.87711e-233	1197.44					4.34264e-187	0.000238617	1.77687e-184	0.0958264	0.903935	9.433	0.000511838	0.001
seq.21748.36	USP46|WDR48	P62068|Q8TAF3	Albumin	BBJ	Biomarker	Protein	trans	chr17:28395626:G:A			G	A	0.263	0.229	-0.213905	0.015	0.025	0.004	0	0.001	-0.072	0.021	0.001	0.022	TRUE	1.10017e-16	71.5753					1.04815e-11	0.319527	3.73774e-12	0.112809	0.567664	5.032
seq.21748.36	USP46|WDR48	P62068|Q8TAF3	HMG CoA reductase inhibitors	BBJ	Medication	Drug	trans	chr17:28395626:G:A			G	A	0.263	0.229	-0.213905	-0.05	0.025	0.011	0	0	0.233	0.052	0	0	TRUE	2.50107e-14	71.5753					4.15211e-13	0.0126576	8.71388e-12	0.264195	0.723147	2.737	0.695443	2.334
seq.21748.36	USP46|WDR48	P62068|Q8TAF3	Height	TWB	Physical measurement	Anthropometric	trans	chr17:28395626:G:A			G	A	0.263	0.274	-0.213905	-0.013	0.025	0.004	0	0	0.062	0.017	0	0.008	TRUE	1.52279e-16	71.5753					2.41763e-12	0.0739532	3.28442e-12	0.0988129	0.827234	8.372
seq.21748.36	USP46|WDR48	P62068|Q8TAF3	Hemoglobin	BBJ	Biomarker	Protein	trans	chr17:28395626:G:A			G	A	0.263	0.228	-0.213905	0.012	0.025	0.004	0	0.001	-0.057	0.017	0.001	0.029	TRUE	8.56892e-17	71.5753					1.48216e-11	0.451833	2.00977e-12	0.0602919	0.487875	8.092
seq.21748.36	USP46|WDR48	P62068|Q8TAF3	Diastolic blood pressure	KoGES	Physical measurement	Anthropometric	trans	chr17:28395626:G:A			G	A	0.263	0.24	-0.213905	0.019	0.025	0.006	0	0.002	-0.089	0.028	0.002	0.045	TRUE	2.33089e-16	71.5753					2.49183e-11	0.762518	6.40303e-13	0.0191571	0.218325	11.397
seq.21748.36	USP46|WDR48	P62068|Q8TAF3	LDL cholesterol	KoGES	Biomarker	Biomarker	trans	chr17:28395626:G:A			G	A	0.263	0.24	-0.213905	-0.036	0.025	0.006	0	0	0.168	0.029	0	0	TRUE	2.78225e-16	71.5753					1.07843e-18	3.30008e-08	5.25398e-12	0.159094	0.840906	5.286	0.91932	11.395
seq.21748.36	USP46|WDR48	P62068|Q8TAF3	Total cholesterol	KoGES	Biomarker	Biomarker	trans	chr17:28395626:G:A			G	A	0.263	0.24	-0.213905	-0.024	0.025	0.006	0	0	0.112	0.029	0	0.004	TRUE	2.4241e-16	71.5753					2.09326e-13	0.00640554	1.6145e-11	0.493047	0.500547	1.015	0.70371	2.386
seq.21748.36	USP46|WDR48	P62068|Q8TAF3	LDL cholesterol	TWB	Biomarker	Biomarker	trans	chr17:28395626:G:A			G	A	0.263	0.274	-0.213905	-0.027	0.025	0.005	0	0	0.128	0.025	0	0	TRUE	1.7126e-16	71.5753					2.25767e-15	6.90601e-05	5.80457e-12	0.175908	0.824022	4.684	0.926511	12.609
seq.21748.36	USP46|WDR48	P62068|Q8TAF3	LDL cholesterol	BBJ	Biomarker	Biomarker	trans	chr17:28395626:G:A			G	A	0.263	0.227	-0.213905	-0.03	0.025	0.006	0	0	0.141	0.027	0	0	TRUE	2.52612e-16	71.5753					3.43603e-15	0.000104747	1.23809e-11	0.376182	0.623713	1.658	0.705337	2.394
seq.21748.36	USP46|WDR48	P62068|Q8TAF3	Red blood cell count	BBJ	Biomarker	Blood cell	trans	chr17:28395626:G:A			G	A	0.263	0.229	-0.213905	0.013	0.025	0.004	0	0.001	-0.06	0.017	0.001	0.022	TRUE	8.53828e-17	71.5753					1.59954e-11	0.487618	1.68063e-12	0.0503095	0.462073	9.185
seq.21748.36	USP46|WDR48	P62068|Q8TAF3	Total cholesterol	TWB	Biomarker	Biomarker	trans	chr17:28395626:G:A			G	A	0.263	0.274	-0.213905	-0.017	0.025	0.005	0	0.001	0.078	0.024	0.001	0.042	TRUE	1.55507e-16	71.5753					1.50828e-11	0.461368	3.06052e-12	0.0927267	0.445905	4.809
seq.21748.36	USP46|WDR48	P62068|Q8TAF3	Triglycerides	BBJ	Biomarker	Biomarker	trans	chr17:28395626:G:A			G	A	0.263	0.228	-0.213905	0.015	0.025	0.005	0	0.002	-0.07	0.022	0.002	0.049	TRUE	1.19902e-16	71.5753					1.78391e-11	0.543823	1.91068e-12	0.0574492	0.398728	6.941
seq.21748.36	USP46|WDR48	P62068|Q8TAF3	White blood cell count	BBJ	Biomarker	Blood cell	trans	chr17:28395626:G:A			G	A	0.263	0.229	-0.213905	0.013	0.025	0.004	0	0.001	-0.062	0.019	0.001	0.033	TRUE	8.52039e-17	71.5753					2.28493e-11	0.696559	1.32697e-12	0.0399253	0.263516	6.6
seq.21755.27	USP12	O75317	Height	TWB	Physical measurement	Anthropometric	trans	chr6:142370412:A:C			A	C	0.915	0.908	0.733446	0.02	0.04	0.005	0	0	0.027	0.007	0	0.006	TRUE	3.17506e-75	361.962					4.24753e-88	3.7909e-22	1.12046e-66	1	1.72532e-21	0
seq.21755.27	USP12	O75317	Hemoglobin	KoGES	Biomarker	Protein	trans	chr6:142370412:A:C			A	C	0.915	0.9	0.733446	0.022	0.04	0.006	0	0.001	0.03	0.009	0.001	0.021	TRUE	2.73586e-74	361.962					5.76957e-67	0.516428	5.77085e-68	0.0507887	0.432783	8.521
seq.21764.99	USP30	Q70CQ3	Mean corpuscular hemoglobin concentration	BBJ	Biomarker	Blood cell	trans	chr12:7088459:A:G			A	G	0.504	0.478	-0.270714	-0.013	0.023	0.004	0	0.001	0.047	0.014	0.001	0.033	TRUE	2.80368e-33	150.732					2.51751e-31	1.05682e-07	2.38215e-24	1	3.10936e-08	0	2.81412e-29	0
seq.21764.99	USP30	Q70CQ3	Age at menarche	BBJ	Reproductive	Reproductive	trans	chr12:7088459:A:G			A	G	0.504	0.476	-0.270714	-0.016	0.023	0.005	0	0	0.059	0.017	0	0.018	TRUE	1.8685e-32	150.732					1.27134e-24	0.533692	8.18221e-26	0.0334824	0.432825	12.927
seq.21766.50	SGSH	P51688	alpha-Fetoprotein	TWB	Biomarker	Protein	trans	chr12:101826225:C:G			C	G	0.416	0.398	0.268689	-0.019	0.023	0.005	0	0.001	-0.071	0.02	0.001	0.02	TRUE	5.75061e-31	144.023					1.14647e-26	0.519971	2.64498e-27	0.11924	0.360789	3.026
seq.21766.50	SGSH	P51688	Aspartate transaminase	KoGES	Biomarker	Enzyme	trans	chr12:101826225:C:G			C	G	0.416	0.36	0.268689	-0.017	0.023	0.005	0	0.002	-0.063	0.019	0.001	0.034	TRUE	4.17733e-31	144.023					1.55535e-26	0.705326	1.09317e-27	0.0490826	0.245591	5.004
seq.21766.50	SGSH	P51688	Platelet count	KoGES	Biomarker	Blood cell	trans	chr12:101826225:C:G			C	G	0.416	0.36	0.268689	0.021	0.023	0.006	0	0.001	0.078	0.023	0.001	0.021	TRUE	1.31681e-30	144.023					1.19315e-26	0.541074	7.91438e-28	0.0350428	0.423883	12.096
seq.21766.50	SGSH	P51688	Platelet count	TWB	Biomarker	Blood cell	trans	chr12:101826225:C:G			C	G	0.416	0.4	0.268689	0.015	0.023	0.004	0	0.001	0.056	0.016	0.001	0.021	TRUE	1.73073e-31	144.023					1.28275e-26	0.581781	9.04913e-28	0.0402858	0.377933	9.381
seq.21767.129	GALNT14	Q96FL9	Drugs used in diabetes	BBJ	Medication	Drug	trans	chr9:133263862:A:C			A	C	0.431	0.442	0.145177	0.036	0.02	0.01	0	0	0.249	0.068	0	0.01	TRUE	9.66997e-09	41.4049					4.24956e-08	0.518502	4.87027e-09	0.0585778	0.42292	7.22
seq.21767.129	GALNT14	Q96FL9	Albumin/Globulin ratio	BBJ	Biomarker	Protein	trans	chr9:133263862:A:C			A	C	0.431	0.443	0.145177	-0.019	0.02	0.004	0	0	-0.132	0.026	0	0	TRUE	2.86263e-10	41.4049					1.57384e-11	0.000192029	7.3939e-08	0.901958	0.09785	0.108	0.103028	0.115
seq.21767.129	GALNT14	Q96FL9	Alkaline phosphatase	BBJ	Biomarker	Enzyme	trans	chr9:133263862:A:C			A	C	0.431	0.443	0.145177	-0.208	0.02	0.004	0	0	-1.43	0.027	0	0	TRUE	5.72098e-07	41.4049					0	0	8.19578e-08	0.999993	6.71077e-06	0	5.36825e-06	0
seq.21767.129	GALNT14	Q96FL9	Alanine aminotransferase	TWB	Biomarker	Enzyme	trans	chr9:133263862:A:C			A	C	0.431	0.335	0.145177	0.021	0.02	0.005	0	0	0.147	0.031	0	0	TRUE	3.45053e-10	41.4049					1.96368e-10	0.0025477	2.3544e-08	0.304076	0.693376	2.28
seq.21767.129	GALNT14	Q96FL9	Alanine aminotransferase	BBJ	Biomarker	Enzyme	trans	chr9:133263862:A:C			A	C	0.431	0.443	0.145177	0.019	0.02	0.003	0	0	0.129	0.023	0	0	TRUE	2.46551e-10	41.4049					1.05752e-11	0.000129031	4.40256e-09	0.051821	0.94805	18.295	0.969343	31.635
seq.21767.129	GALNT14	Q96FL9	Aspartate aminotransferase	TWB	Biomarker	Enzyme	trans	chr9:133263862:A:C			A	C	0.431	0.335	0.145177	-0.019	0.02	0.005	0	0	-0.134	0.031	0	0.001	TRUE	3.40414e-10	41.4049					7.7055e-14	9.99721e-07	7.7073e-08	0.999955	4.40355e-05	0	3.68973e-05	0
seq.21767.129	GALNT14	Q96FL9	HMG CoA reductase inhibitors	BBJ	Medication	Drug	trans	chr9:133263862:A:C			A	C	0.431	0.442	0.145177	0.063	0.02	0.009	0	0	0.436	0.064	0	0	TRUE	1.33839e-07	41.4049					6.48379e-21	7.91108e-14	8.19577e-08	0.999992	8.25487e-06	0	0.00897575	0.009
seq.21767.129	GALNT14	Q96FL9	Coronary artery disease	BBJ	Disease	Circulatory	trans	chr9:133263862:A:C			A	C	0.431	0.442	0.145177	0.051	0.02	0.01	0	0	0.352	0.068	0	0	TRUE	4.20504e-08	41.4049					1.10543e-11	0.000134877	5.81078e-08	0.708409	0.291456	0.411
seq.21767.129	GALNT14	Q96FL9	Chronic hepatitis C	BBJ	Disease	Infection	trans	chr9:133263862:A:C			A	C	0.431	0.442	0.145177	-0.074	0.02	0.017	0	0	-0.51	0.12	0	0.001	TRUE	3.58256e-07	41.4049					1.77726e-09	0.0216849	7.23392e-09	0.0864797	0.891835	10.313
seq.21767.129	GALNT14	Q96FL9	Chronic sinusitis	BBJ	Disease	Respiratory	trans	chr9:133263862:A:C			A	C	0.431	0.441	0.145177	0.073	0.02	0.021	0	0.001	0.505	0.148	0.001	0.023	TRUE	3.46119e-07	41.4049					2.12337e-08	0.259079	4.67605e-09	0.0556835	0.685238	12.306
seq.21767.129	GALNT14	Q96FL9	Gamma-glutamyl transferase	TWB	Biomarker	Enzyme	trans	chr9:133263862:A:C			A	C	0.431	0.335	0.145177	0.02	0.02	0.004	0	0	0.135	0.03	0	0	TRUE	3.40565e-10	41.4049					7.50514e-10	0.00973726	4.47461e-09	0.056186	0.934077	16.625	0.927699	13.286
seq.21767.129	GALNT14	Q96FL9	Gamma-glutamyl transpeptidase	BBJ	Biomarker	Enzyme	trans	chr9:133263862:A:C			A	C	0.431	0.443	0.145177	0.012	0.02	0.003	0	0	0.085	0.024	0	0.016	TRUE	2.53593e-10	41.4049					5.25978e-08	0.641763	1.32691e-08	0.161507	0.196731	1.218
seq.21767.129	GALNT14	Q96FL9	Gastric ulcer	BBJ	Disease	Digestive	trans	chr9:133263862:A:C			A	C	0.431	0.443	0.145177	-0.055	0.02	0.013	0	0	-0.379	0.092	0	0.002	TRUE	6.22671e-08	41.4049					2.4837e-09	0.0303044	4.84233e-09	0.057258	0.912438	15.936
seq.21767.129	GALNT14	Q96FL9	Hematocrit	TWB	Biomarker	Blood cell	trans	chr9:133263862:A:C			A	C	0.431	0.335	0.145177	-0.017	0.02	0.004	0	0	-0.114	0.026	0	0.001	TRUE	3.34195e-10	41.4049					2.14912e-31	2.78829e-24	7.70756e-08	0.999988	1.22104e-05	0	0.00472133	0.005
seq.21767.129	GALNT14	Q96FL9	Hashimoto's disease	BBJ	Disease	Metabolic	trans	chr9:133263862:A:C			A	C	0.431	0.443	0.145177	-0.21	0.02	0.062	0	0.001	-1.45	0.427	0.001	0.024	TRUE	0.00569378	41.4049					2.14375e-08	0.261566	1.43874e-08	0.174417	0.564017	3.234
seq.21767.129	GALNT14	Q96FL9	Hemoglobin	BBJ	Biomarker	Protein	trans	chr9:133263862:A:C			A	C	0.431	0.444	0.145177	-0.017	0.02	0.003	0	0	-0.118	0.021	0	0	TRUE	2.42248e-10	41.4049					1.29764e-54	1.58329e-47	8.19577e-08	0.999992	8.27309e-06	0	0.00198277	0.002
seq.21767.129	GALNT14	Q96FL9	Hematocrit	BBJ	Biomarker	Blood cell	trans	chr9:133263862:A:C			A	C	0.431	0.443	0.145177	-0.023	0.02	0.003	0	0	-0.161	0.022	0	0	TRUE	2.54104e-10	41.4049					1.34772e-51	1.64439e-44	8.19577e-08	0.999992	7.96789e-06	0	0.00198172	0.002
seq.21767.129	GALNT14	Q96FL9	Intracerebral hemorrhage	BBJ	Disease	Circulatory	trans	chr9:133263862:A:C			A	C	0.431	0.443	0.145177	-0.119	0.02	0.038	0	0.002	-0.819	0.261	0.002	0.049	TRUE	1.57982e-05	41.4049					1.08923e-08	0.1329	4.57389e-08	0.557455	0.309645	0.555
seq.21767.129	GALNT14	Q96FL9	Aspartate transaminase	KoGES	Biomarker	Enzyme	trans	chr9:133263862:A:C			A	C	0.431	0.47	0.145177	-0.017	0.02	0.005	0	0.001	-0.117	0.034	0.001	0.023	TRUE	4.34581e-10	41.4049					2.26894e-11	0.000294385	7.70456e-08	0.999636	6.98994e-05	0	0.000136548	0
seq.21767.129	GALNT14	Q96FL9	Type 2 diabetes	KoGES	Disease	Metabolic	trans	chr9:133263862:A:C			A	C	0.431	0.47	0.145177	0.071	0.02	0.022	0	0.001	0.489	0.152	0.001	0.039	TRUE	4.2775e-07	41.4049					4.32606e-08	0.56129	7.08949e-09	0.0912884	0.347422	3.806
seq.21767.129	GALNT14	Q96FL9	Glucose	KoGES	Biomarker	Biomarker	trans	chr9:133263862:A:C			A	C	0.431	0.47	0.145177	0.03	0.02	0.005	0	0	0.207	0.034	0	0	TRUE	4.89331e-10	41.4049					1.00139e-14	1.29927e-07	7.66339e-08	0.994283	0.00571659	0.006	0.0038888	0.004
seq.21767.129	GALNT14	Q96FL9	Hematocrit	KoGES	Biomarker	Blood cell	trans	chr9:133263862:A:C			A	C	0.431	0.47	0.145177	-0.016	0.02	0.005	0	0	-0.11	0.032	0.001	0.019	TRUE	5.90434e-10	41.4049					2.97321e-32	3.85762e-25	7.70731e-08	0.999992	7.55691e-06	0	0.0379033	0.04
seq.21767.129	GALNT14	Q96FL9	HbA1c	KoGES	Biomarker	Protein	trans	chr9:133263862:A:C			A	C	0.431	0.47	0.145177	0.03	0.02	0.007	0	0	0.207	0.047	0	0.001	TRUE	1.14864e-09	41.4049					2.54078e-19	3.29656e-12	7.70731e-08	0.999992	7.56649e-06	0
seq.21767.129	GALNT14	Q96FL9	LDL cholesterol	KoGES	Biomarker	Biomarker	trans	chr9:133263862:A:C			A	C	0.431	0.47	0.145177	0.033	0.02	0.005	0	0	0.227	0.036	0	0	TRUE	4.97145e-10	41.4049					6.22965e-45	8.08272e-38	7.7073e-08	0.999992	8.04068e-06	0	5.47012e-06	0
seq.21767.129	GALNT14	Q96FL9	Total cholesterol	KoGES	Biomarker	Biomarker	trans	chr9:133263862:A:C			A	C	0.431	0.47	0.145177	0.036	0.02	0.005	0	0	0.248	0.036	0	0	TRUE	5.16353e-10	41.4049					1.35111e-42	1.75302e-35	7.70731e-08	0.999992	7.42482e-06	0	5.4813e-06	0
seq.21767.129	GALNT14	Q96FL9	White blood cell count	KoGES	Biomarker	Blood cell	trans	chr9:133263862:A:C			A	C	0.431	0.47	0.145177	-0.019	0.02	0.006	0	0.001	-0.131	0.039	0.001	0.028	TRUE	6.02465e-10	41.4049					4.75449e-08	0.616876	6.7945e-09	0.0875649	0.295559	3.375
seq.21767.129	GALNT14	Q96FL9	LDL cholesterol	TWB	Biomarker	Biomarker	trans	chr9:133263862:A:C			A	C	0.431	0.335	0.145177	0.039	0.02	0.005	0	0	0.268	0.032	0	0	TRUE	4.15679e-10	41.4049					6.05511e-56	7.85597e-49	7.7076e-08	0.999993	6.78416e-06	0	5.08006e-06	0
seq.21767.129	GALNT14	Q96FL9	LDL cholesterol	BBJ	Biomarker	Biomarker	trans	chr9:133263862:A:C			A	C	0.431	0.445	0.145177	0.027	0.02	0.005	0	0	0.185	0.033	0	0	TRUE	4.57671e-10	41.4049					1.25134e-23	1.5268e-16	8.19577e-08	0.999992	8.06936e-06	0	5.62567e-06	0
seq.21767.129	GALNT14	Q96FL9	Lymphocyte	BBJ	Biomarker	Blood cell	trans	chr9:133263862:A:C			A	C	0.431	0.443	0.145177	-0.022	0.02	0.004	0	0	-0.151	0.031	0	0	TRUE	3.40464e-10	41.4049					8.27429e-10	0.0100957	5.63533e-09	0.0669125	0.922992	13.794	0.932427	14.224
seq.21767.129	GALNT14	Q96FL9	Mean corpuscular hemoglobin concentration	BBJ	Biomarker	Blood cell	trans	chr9:133263862:A:C			A	C	0.431	0.443	0.145177	0.015	0.02	0.004	0	0	0.104	0.025	0	0.002	TRUE	2.55247e-10	41.4049					5.08188e-35	6.20056e-28	8.19581e-08	0.999997	2.96591e-06	0	0.00202981	0.002
seq.21767.129	GALNT14	Q96FL9	Mean corpuscular volume	BBJ	Biomarker	Blood cell	trans	chr9:133263862:A:C			A	C	0.431	0.443	0.145177	-0.021	0.02	0.004	0	0	-0.143	0.025	0	0	TRUE	2.72308e-10	41.4049					2.33466e-51	2.8486e-44	8.19581e-08	0.999997	2.93094e-06	0	0.00687301	0.007
seq.21767.129	GALNT14	Q96FL9	Myocardial infarction	BBJ	Disease	Circulatory	trans	chr9:133263862:A:C			A	C	0.431	0.442	0.145177	0.086	0.02	0.013	0	0	0.591	0.093	0	0	TRUE	1.04111e-06	41.4049					1.0127e-14	1.23563e-07	6.9494e-09	0.0829578	0.917042	11.054	0.92393	12.146
seq.21767.129	GALNT14	Q96FL9	Monocyte	BBJ	Biomarker	Blood cell	trans	chr9:133263862:A:C			A	C	0.431	0.443	0.145177	-0.023	0.02	0.004	0	0	-0.157	0.03	0	0	TRUE	3.44619e-10	41.4049					5.09942e-11	0.000622196	4.78563e-09	0.0565053	0.942872	16.686	0.95683	22.222
seq.21767.129	GALNT14	Q96FL9	Milk consumption	BBJ	Lifestyle	Dietary	trans	chr9:133263862:A:C			A	C	0.431	0.444	0.145177	0.057	0.02	0.011	0	0	0.392	0.077	0	0	TRUE	4.32313e-10	41.4049					6.01414e-10	0.00647648	3.6192e-09	0.0370614	0.956462	25.808	0.335938	0.506
seq.21767.129	GALNT14	Q96FL9	Non-albumin protein	BBJ	Biomarker	Protein	trans	chr9:133263862:A:C			A	C	0.431	0.443	0.145177	0.019	0.02	0.004	0	0	0.131	0.027	0	0	TRUE	2.86272e-10	41.4049					8.66977e-11	0.00105783	4.63049e-09	0.0546094	0.944333	17.292	0.917726	11.196
seq.21767.129	GALNT14	Q96FL9	Peripheral arterial disease	BBJ	Disease	Circulatory	trans	chr9:133263862:A:C			A	C	0.431	0.442	0.145177	0.074	0.02	0.023	0	0.001	0.512	0.158	0.001	0.037	TRUE	3.65714e-07	41.4049					3.32333e-08	0.40549	1.57221e-08	0.191024	0.403486	2.112
seq.21767.129	GALNT14	Q96FL9	Platelet count	TWB	Biomarker	Blood cell	trans	chr9:133263862:A:C			A	C	0.431	0.335	0.145177	-0.026	0.02	0.004	0	0	-0.179	0.031	0	0	TRUE	3.58482e-10	41.4049					5.72915e-12	7.43306e-05	3.72996e-09	0.046486	0.95344	20.51	0.93801	15.138
seq.21767.129	GALNT14	Q96FL9	Platelet count	BBJ	Biomarker	Blood cell	trans	chr9:133263862:A:C			A	C	0.431	0.443	0.145177	-0.015	0.02	0.003	0	0	-0.101	0.023	0	0.001	TRUE	2.41638e-10	41.4049					4.78696e-09	0.0584072	7.88014e-09	0.0944538	0.847139	8.969	0.9406	17.536
seq.21767.129	GALNT14	Q96FL9	Red blood cell count	BBJ	Biomarker	Blood cell	trans	chr9:133263862:A:C			A	C	0.431	0.443	0.145177	-0.014	0.02	0.003	0	0	-0.098	0.022	0	0	TRUE	2.37161e-10	41.4049					9.24335e-67	1.12781e-59	8.19577e-08	0.999992	7.83899e-06	0	0.955839	21.644
seq.21767.129	GALNT14	Q96FL9	Systolic blood pressure	TWB	Physical measurement	Circulatory	trans	chr9:133263862:A:C			A	C	0.431	0.335	0.145177	-0.014	0.02	0.004	0	0.001	-0.096	0.029	0.001	0.037	TRUE	3.29345e-10	41.4049					6.70285e-08	0.869635	3.41748e-09	0.0441664	0.0861983	1.952
seq.21767.129	GALNT14	Q96FL9	Type 2 diabetes	BBJ	Disease	Metabolic	trans	chr9:133263862:A:C			A	C	0.431	0.442	0.145177	0.037	0.02	0.009	0	0	0.255	0.064	0	0.003	TRUE	1.05992e-08	41.4049					7.83911e-09	0.0956475	3.97744e-09	0.0468149	0.857538	18.318
seq.21767.129	GALNT14	Q96FL9	Total cholesterol	TWB	Biomarker	Biomarker	trans	chr9:133263862:A:C			A	C	0.431	0.335	0.145177	0.046	0.02	0.005	0	0	0.32	0.032	0	0	TRUE	4.65214e-10	41.4049					9.09484e-65	1.17997e-57	7.7076e-08	0.999993	7.04318e-06	0	5.26448e-06	0
seq.21767.129	GALNT14	Q96FL9	Total cholesterol	BBJ	Biomarker	Biomarker	trans	chr9:133263862:A:C			A	C	0.431	0.443	0.145177	0.028	0.02	0.004	0	0	0.195	0.025	0	0	TRUE	2.85322e-10	41.4049					3.82757e-35	4.67014e-28	8.19576e-08	0.999991	9.02657e-06	0	3.17064e-05	0
seq.21767.129	GALNT14	Q96FL9	Total protein	BBJ	Biomarker	Protein	trans	chr9:133263862:A:C			A	C	0.431	0.443	0.145177	0.013	0.02	0.004	0	0.001	0.087	0.026	0.001	0.028	TRUE	2.54092e-10	41.4049					7.71334e-09	0.0941129	6.22739e-08	0.759531	0.146356	0.193	0.232062	0.312
seq.21767.129	GALNT14	Q96FL9	White blood cell count	TWB	Biomarker	Blood cell	trans	chr9:133263862:A:C			A	C	0.431	0.335	0.145177	-0.03	0.02	0.005	0	0	-0.208	0.033	0	0	TRUE	3.73728e-10	41.4049					6.73886e-13	8.74308e-06	8.51621e-09	0.108708	0.891283	8.199	0.915737	10.868
seq.21767.129	GALNT14	Q96FL9	White blood cell count	BBJ	Biomarker	Blood cell	trans	chr9:133263862:A:C			A	C	0.431	0.443	0.145177	-0.018	0.02	0.003	0	0	-0.125	0.024	0	0	TRUE	2.42456e-10	41.4049					3.4113e-12	4.16224e-05	7.96036e-08	0.971211	0.0287471	0.03	0.0424036	0.044
seq.21767.129	GALNT14	Q96FL9	Serum creatinine	BBJ	Biomarker	Biomarker	trans	chr9:133263862:A:C			A	C	0.431	0.443	0.145177	-0.01	0.02	0.003	0	0	-0.069	0.02	0	0.016	TRUE	2.34956e-10	41.4049					1.99008e-10	0.00242816	8.1665e-08	0.996419	0.00115304	0.001	0.00157657	0.002
seq.21770.18	B3GAT1	Q9P2W7	Alkaline phosphatase	BBJ	Biomarker	Enzyme	cis	chr11:134398216:C:T			C	T	0.93	0.927	0.913632	-0.035	0.045	0.007	0	0	-0.038	0.008	0	0	TRUE	8.71102e-100	483.649	-0.028	0.012	0.018	0.698	3.36386e-81	0.00796754	2.1283e-80	0.0485232	0.943509	19.445	0.947961	19.353
seq.21770.18	B3GAT1	Q9P2W7	Total bilirubin	BBJ	Biomarker	Biomarker	cis	chr11:134398216:C:T			C	T	0.93	0.927	0.913632	0.023	0.045	0.007	0	0.001	0.025	0.008	0.001	0.043	TRUE	5.63451e-100	483.649	0.019	0.012	0.104	0.905	2.97211e-79	0.703964	6.00527e-81	0.0136591	0.282377	20.673
seq.21771.47	MGAT3	Q09327	Albumin/Globulin ratio	BBJ	Biomarker	Protein	trans	chr9:133266456:T:C			T	C	0.223	0.276	0.89818	-0.026	0.027	0.004	0	0	-0.029	0.005	0	0	TRUE	5.95045e-290	1535.94					1.39581e-233	3.29095e-06	6.53079e-230	0.0134247	0.986572	73.489	0.98594	70.132
seq.21771.47	MGAT3	Q09327	Autoimmune disease	BBJ	Disease	Blood-related	trans	chr9:133266456:T:C			T	C	0.223	0.275	0.89818	-0.075	0.027	0.021	0	0	-0.084	0.023	0	0.013	TRUE	2.14887e-275	1535.94					8.17968e-229	0.192855	1.80277e-229	0.040972	0.766173	18.7
seq.21771.47	MGAT3	Q09327	Albumin	TWB	Biomarker	Protein	trans	chr9:133266456:T:C			T	C	0.223	0.18	0.89818	-0.024	0.027	0.006	0	0	-0.027	0.006	0	0.001	TRUE	1.57155e-287	1535.94					7.64599e-241	1.86067e-13	4.10926e-228	1	5.96805e-12	0	1.48797e-13	0
seq.21771.47	MGAT3	Q09327	Alkaline phosphatase	BBJ	Biomarker	Enzyme	trans	chr9:133266456:T:C			T	C	0.223	0.276	0.89818	-0.297	0.027	0.004	0	0	-0.331	0.005	0	0	TRUE	1.0021e-256	1535.94					0	0	2.18553e-230	0.0031592	0.996841	315.536	0.99041	103.277
seq.21771.47	MGAT3	Q09327	Aspartate aminotransferase	TWB	Biomarker	Enzyme	trans	chr9:133266456:T:C			T	C	0.223	0.18	0.89818	-0.039	0.027	0.006	0	0	-0.043	0.006	0	0	TRUE	2.87798e-287	1535.94					7.40581e-236	1.80223e-08	7.30931e-230	0.015819	0.984181	62.215	0.986181	71.366
seq.21771.47	MGAT3	Q09327	Aspartate transaminase	BBJ	Biomarker	Enzyme	trans	chr9:133266456:T:C			T	C	0.223	0.276	0.89818	-0.014	0.027	0.004	0	0	-0.016	0.004	0	0.01	TRUE	3.53243e-292	1535.94					1.73424e-228	0.408887	4.45586e-229	0.104083	0.48703	4.679
seq.21771.47	MGAT3	Q09327	Albumin	BBJ	Biomarker	Protein	trans	chr9:133266456:T:C			T	C	0.223	0.276	0.89818	-0.021	0.027	0.004	0	0	-0.024	0.005	0	0	TRUE	2.88773e-290	1535.94					5.59674e-231	0.00131956	1.36562e-228	0.320619	0.678061	2.115	0.000142305	0
seq.21771.47	MGAT3	Q09327	Blood urea nitrogen	TWB	Biomarker	Biomarker	trans	chr9:133266456:T:C			T	C	0.223	0.18	0.89818	0.022	0.027	0.005	0	0	0.024	0.006	0	0.002	TRUE	1.45115e-287	1535.94					4.37576e-229	0.106485	2.81853e-229	0.0669367	0.826578	12.349
seq.21771.47	MGAT3	Q09327	Blood urea nitrogen	BBJ	Biomarker	Biomarker	trans	chr9:133266456:T:C			T	C	0.223	0.276	0.89818	0.016	0.027	0.004	0	0	0.018	0.004	0	0.001	TRUE	4.28656e-292	1535.94					2.42343e-230	0.00571379	4.03017e-228	0.950117	0.0441689	0.046	0.00394309	0.004
seq.21771.47	MGAT3	Q09327	Diuretics	BBJ	Medication	Drug	trans	chr9:133266456:T:C			T	C	0.223	0.275	0.89818	0.039	0.027	0.012	0	0.001	0.044	0.013	0.001	0.03	TRUE	5.67421e-284	1535.94					2.28128e-228	0.537864	2.47198e-229	0.0574733	0.404663	7.041
seq.21771.47	MGAT3	Q09327	HMG CoA reductase inhibitors	BBJ	Medication	Drug	trans	chr9:133266456:T:C			T	C	0.223	0.275	0.89818	0.093	0.027	0.01	0	0	0.103	0.012	0	0	TRUE	2.62969e-271	1535.94					6.43491e-243	1.51718e-15	8.13397e-230	0.0172122	0.982788	57.098	0.982614	56.518
seq.21771.47	MGAT3	Q09327	Coronary artery disease	BBJ	Disease	Circulatory	trans	chr9:133266456:T:C			T	C	0.223	0.275	0.89818	0.066	0.027	0.011	0	0	0.074	0.012	0	0	TRUE	1.43622e-277	1535.94					1.79923e-233	4.2421e-06	9.4578e-230	0.0203397	0.979656	48.165
seq.21771.47	MGAT3	Q09327	Chronic heart failure	BBJ	Disease	Circulatory	trans	chr9:133266456:T:C			T	C	0.223	0.275	0.89818	0.059	0.027	0.016	0	0	0.066	0.018	0	0.012	TRUE	3.30839e-279	1535.94					1.11601e-228	0.263125	2.04068e-229	0.0467335	0.690142	14.768
seq.21771.47	MGAT3	Q09327	Gamma-glutamyl transferase	TWB	Biomarker	Enzyme	trans	chr9:133266456:T:C			T	C	0.223	0.18	0.89818	0.018	0.027	0.005	0	0.001	0.02	0.006	0.001	0.025	TRUE	1.31304e-287	1535.94					5.41889e-229	0.13187	3.18637e-228	0.775228	0.0929023	0.12	0.0872394	0.099
seq.21771.47	MGAT3	Q09327	Gamma-glutamyl transpeptidase	BBJ	Biomarker	Enzyme	trans	chr9:133266456:T:C			T	C	0.223	0.276	0.89818	0.016	0.027	0.004	0	0	0.018	0.004	0	0.002	TRUE	3.09916e-291	1535.94					5.1633e-229	0.121737	1.33402e-229	0.0297557	0.848508	28.516
seq.21771.47	MGAT3	Q09327	Gastric cancer	BBJ	Disease	cancer	trans	chr9:133266456:T:C			T	C	0.223	0.276	0.89818	0.091	0.027	0.019	0	0	0.102	0.021	0	0	TRUE	3.22749e-271	1535.94					7.15082e-231	0.00168597	1.94656e-229	0.0439861	0.954328	21.696	0.852472	5.778
seq.21771.47	MGAT3	Q09327	Glucose	BBJ	Biomarker	Biomarker	trans	chr9:133266456:T:C			T	C	0.223	0.275	0.89818	0.012	0.027	0.004	0	0.002	0.014	0.004	0.001	0.044	TRUE	2.88251e-291	1535.94					3.27011e-228	0.771004	1.21047e-229	0.0281379	0.200859	7.138
seq.21771.47	MGAT3	Q09327	Hemoglobin	TWB	Biomarker	Protein	trans	chr9:133266456:T:C			T	C	0.223	0.18	0.89818	-0.054	0.027	0.004	0	0	-0.061	0.005	0	0	TRUE	7.43707e-287	1535.94					3.47614e-257	8.45929e-30	4.46269e-230	0.00887783	0.991122	111.64	0.99072	106.757
seq.21771.47	MGAT3	Q09327	Hematocrit	TWB	Biomarker	Blood cell	trans	chr9:133266456:T:C			T	C	0.223	0.18	0.89818	-0.053	0.027	0.005	0	0	-0.059	0.005	0	0	TRUE	6.95836e-287	1535.94					2.53369e-253	6.1658e-26	8.98299e-230	0.0199002	0.9801	49.251	0.978215	44.903
seq.21771.47	MGAT3	Q09327	Hashimoto's disease	BBJ	Disease	Metabolic	trans	chr9:133266456:T:C			T	C	0.223	0.276	0.89818	-0.221	0.027	0.069	0	0.001	-0.246	0.077	0.001	0.042	TRUE	6.22218e-242	1535.94					1.28162e-228	0.302171	9.41556e-229	0.22104	0.476789	2.157
seq.21771.47	MGAT3	Q09327	HbA1c	TWB	Biomarker	Protein	trans	chr9:133266456:T:C			T	C	0.223	0.18	0.89818	0.018	0.027	0.005	0	0.001	0.02	0.006	0.001	0.033	TRUE	1.303e-287	1535.94					2.47176e-228	0.60151	2.78369e-229	0.0670792	0.331411	4.941
seq.21771.47	MGAT3	Q09327	HbA1c	BBJ	Biomarker	Protein	trans	chr9:133266456:T:C			T	C	0.223	0.277	0.89818	0.017	0.027	0.005	0	0	0.019	0.005	0	0.012	TRUE	4.08984e-284	1535.94					1.73079e-228	0.408074	3.54788e-229	0.082631	0.509295	6.163
seq.21771.47	MGAT3	Q09327	Hemoglobin	BBJ	Biomarker	Protein	trans	chr9:133266456:T:C			T	C	0.223	0.276	0.89818	-0.053	0.027	0.003	0	0	-0.059	0.004	0	0	TRUE	2.89071e-291	1535.94					5.12676e-277	1.20875e-49	3.22734e-230	0.00562045	0.99438	176.922	0.00033563	0
seq.21771.47	MGAT3	Q09327	Hematocrit	BBJ	Biomarker	Blood cell	trans	chr9:133266456:T:C			T	C	0.223	0.276	0.89818	-0.052	0.027	0.003	0	0	-0.058	0.004	0	0	TRUE	2.55558e-291	1535.94					5.51836e-274	1.30108e-46	3.34465e-230	0.00589759	0.994102	168.561	0.00210211	0.002
seq.21771.47	MGAT3	Q09327	Aspartate transaminase	KoGES	Biomarker	Enzyme	trans	chr9:133266456:T:C			T	C	0.223	0.26	0.89818	-0.033	0.027	0.006	0	0	-0.037	0.006	0	0	TRUE	1.04131e-283	1535.94					1.0108e-232	2.4999e-05	3.43166e-229	0.0830376	0.916937	11.042	0.922706	11.939
seq.21771.47	MGAT3	Q09327	Blood urea nitrogen	KoGES	Biomarker	Biomarker	trans	chr9:133266456:T:C			T	C	0.223	0.26	0.89818	0.029	0.027	0.005	0	0	0.032	0.006	0	0	TRUE	3.90736e-284	1535.94					1.92491e-231	0.000476066	8.43797e-230	0.0189075	0.980616	51.864	0.980044	49.761
seq.21771.47	MGAT3	Q09327	Glucose	KoGES	Biomarker	Biomarker	trans	chr9:133266456:T:C			T	C	0.223	0.26	0.89818	0.041	0.027	0.006	0	0	0.046	0.006	0	0	TRUE	1.69952e-283	1535.94					1.21707e-236	3.01006e-09	9.30189e-230	0.0210474	0.978953	46.512	0.979502	47.785
seq.21771.47	MGAT3	Q09327	Hemoglobin	KoGES	Biomarker	Protein	trans	chr9:133266456:T:C			T	C	0.223	0.26	0.89818	-0.068	0.027	0.004	0	0	-0.076	0.005	0	0	TRUE	2.11642e-282	1535.94					3.46404e-276	8.56722e-49	1.03991e-229	0.0237666	0.976233	41.076	0.962591	25.732
seq.21771.47	MGAT3	Q09327	Hematocrit	KoGES	Biomarker	Blood cell	trans	chr9:133266456:T:C			T	C	0.223	0.26	0.89818	-0.059	0.027	0.005	0	0	-0.066	0.006	0	0	TRUE	1.98769e-278	1535.94					3.86074e-254	9.54834e-27	9.99918e-230	0.0227754	0.977225	42.907	0.96776	30.017
seq.21771.47	MGAT3	Q09327	HbA1c	KoGES	Biomarker	Protein	trans	chr9:133266456:T:C			T	C	0.223	0.26	0.89818	0.065	0.027	0.008	0	0	0.072	0.009	0	0	TRUE	1.67031e-270	1535.94					5.1537e-241	1.27461e-13	1.56257e-229	0.0367188	0.963281	26.234
seq.21771.47	MGAT3	Q09327	LDL cholesterol	KoGES	Biomarker	Biomarker	trans	chr9:133266456:T:C			T	C	0.223	0.26	0.89818	0.08	0.027	0.006	0	0	0.089	0.006	0	0	TRUE	4.69551e-282	1535.94					4.22282e-267	1.04438e-39	5.22117e-230	0.0109348	0.989065	90.451	0.975968	40.612
seq.21771.47	MGAT3	Q09327	Hyperlipidemia	KoGES	Disease	Metabolic	trans	chr9:133266456:T:C			T	C	0.223	0.26	0.89818	0.14	0.027	0.021	0	0	0.156	0.023	0	0	TRUE	7.21289e-253	1535.94					1.87185e-236	4.62944e-09	1.28363e-229	0.0298063	0.970194	32.55	0.966975	29.28
seq.21771.47	MGAT3	Q09327	Red blood cell count	KoGES	Biomarker	Blood cell	trans	chr9:133266456:T:C			T	C	0.223	0.26	0.89818	-0.074	0.027	0.005	0	0	-0.082	0.006	0	0	TRUE	1.04993e-277	1535.94					2.67241e-272	6.60939e-45	4.04336e-228	1	2.49287e-08	0	0.984072	61.783
seq.21771.47	MGAT3	Q09327	Total cholesterol	KoGES	Biomarker	Biomarker	trans	chr9:133266456:T:C			T	C	0.223	0.26	0.89818	0.078	0.027	0.006	0	0	0.087	0.006	0	0	TRUE	3.32778e-282	1535.94					1.25706e-264	3.10894e-37	7.16783e-230	0.0157589	0.984241	62.456	0.983427	59.339
seq.21771.47	MGAT3	Q09327	LDL cholesterol	TWB	Biomarker	Biomarker	trans	chr9:133266456:T:C			T	C	0.223	0.18	0.89818	0.089	0.027	0.006	0	0	0.099	0.006	0	0	TRUE	1.87787e-285	1535.94					2.35078e-278	5.72069e-51	2.96417e-230	0.00522383	0.994776	190.43	0.99639	276.033
seq.21771.47	MGAT3	Q09327	LDL cholesterol	BBJ	Biomarker	Biomarker	trans	chr9:133266456:T:C			T	C	0.223	0.278	0.89818	0.052	0.027	0.005	0	0	0.058	0.006	0	0	TRUE	1.58146e-283	1535.94					9.2621e-246	2.18375e-18	6.04799e-230	0.0122841	0.987716	80.406	0.986565	73.433
seq.21771.47	MGAT3	Q09327	Mean corpuscular hemoglobin concentration	BBJ	Biomarker	Blood cell	trans	chr9:133266456:T:C			T	C	0.223	0.275	0.89818	-0.019	0.027	0.004	0	0	-0.021	0.004	0	0	TRUE	2.5655e-291	1535.94					2.63851e-255	6.22091e-28	4.24136e-228	1	4.19976e-26	0	3.25524e-27	0
seq.21771.47	MGAT3	Q09327	Mean corpuscular volume	BBJ	Biomarker	Blood cell	trans	chr9:133266456:T:C			T	C	0.223	0.275	0.89818	0.022	0.027	0.004	0	0	0.025	0.004	0	0	TRUE	6.63897e-291	1535.94					1.2117e-271	2.85686e-44	4.24136e-228	1	2.07562e-40	0	0.00052397	0.001
seq.21771.47	MGAT3	Q09327	Myocardial infarction	BBJ	Disease	Circulatory	trans	chr9:133266456:T:C			T	C	0.223	0.275	0.89818	0.1	0.027	0.015	0	0	0.111	0.017	0	0	TRUE	5.71481e-269	1535.94					2.51285e-235	5.92462e-08	1.72438e-229	0.0387338	0.961266	24.817	0.00316536	0.003
seq.21771.47	MGAT3	Q09327	Monocyte	BBJ	Biomarker	Blood cell	trans	chr9:133266456:T:C			T	C	0.223	0.275	0.89818	-0.02	0.027	0.005	0	0	-0.022	0.005	0	0.003	TRUE	7.34163e-288	1535.94					4.28574e-230	0.0101046	4.00618e-228	0.944458	0.0454376	0.048	0.0467352	0.049
seq.21771.47	MGAT3	Q09327	Milk consumption	BBJ	Lifestyle	Dietary	trans	chr9:133266456:T:C			T	C	0.223	0.277	0.89818	0.047	0.027	0.012	0	0	0.053	0.014	0	0.006	TRUE	1.60901e-291	1535.94					5.14986e-229	0.117075	3.10371e-228	0.705229	0.177696	0.252	0.000715484	0.001
seq.21771.47	MGAT3	Q09327	Non-albumin protein	BBJ	Biomarker	Protein	trans	chr9:133266456:T:C			T	C	0.223	0.276	0.89818	0.02	0.027	0.004	0	0	0.023	0.005	0	0	TRUE	4.70871e-290	1535.94					3.50191e-230	0.00825655	1.86295e-228	0.438127	0.553617	1.264	0.508177	1.037
seq.21771.47	MGAT3	Q09327	Neutrophil	BBJ	Biomarker	Blood cell	trans	chr9:133266456:T:C			T	C	0.223	0.276	0.89818	-0.025	0.027	0.005	0	0	-0.028	0.006	0	0	TRUE	4.42727e-286	1535.94					2.37746e-230	0.00560542	1.07222e-229	0.0233378	0.971057	41.609	0.975205	41.956
seq.21771.47	MGAT3	Q09327	Peripheral arterial disease	BBJ	Disease	Circulatory	trans	chr9:133266456:T:C			T	C	0.223	0.275	0.89818	0.099	0.027	0.026	0	0	0.11	0.028	0	0.005	TRUE	7.56099e-270	1535.94					3.14948e-229	0.0742562	1.6152e-229	0.0363033	0.889441	24.5
seq.21771.47	MGAT3	Q09327	Red blood cell count	TWB	Biomarker	Blood cell	trans	chr9:133266456:T:C			T	C	0.223	0.18	0.89818	-0.066	0.027	0.005	0	0	-0.074	0.005	0	0	TRUE	1.95274e-286	1535.94					9.07924e-272	2.20946e-44	4.10925e-228	0.999998	2.02713e-06	0	1.22925e-06	0
seq.21771.47	MGAT3	Q09327	Red blood cell count	BBJ	Biomarker	Blood cell	trans	chr9:133266456:T:C			T	C	0.223	0.276	0.89818	-0.06	0.027	0.003	0	0	-0.067	0.004	0	0	TRUE	5.21657e-291	1535.94					3.94317e-289	9.29693e-62	3.48528e-230	0.00622981	0.99377	159.519	9.99406e-14	0
seq.21771.47	MGAT3	Q09327	Stable angina pectoris	BBJ	Disease	Circulatory	trans	chr9:133266456:T:C			T	C	0.223	0.274	0.89818	0.048	0.027	0.013	0	0	0.054	0.015	0	0.011	TRUE	2.56837e-281	1535.94					1.19535e-228	0.281831	2.72179e-229	0.0628619	0.655307	10.425
seq.21771.47	MGAT3	Q09327	Total cholesterol	TWB	Biomarker	Biomarker	trans	chr9:133266456:T:C			T	C	0.223	0.18	0.89818	0.095	0.027	0.006	0	0	0.106	0.006	0	0	TRUE	4.08556e-285	1535.94					5.02855e-287	1.22371e-59	4.22486e-230	0.00829792	0.991702	119.512	0.993702	157.783
seq.21771.47	MGAT3	Q09327	Total cholesterol	BBJ	Biomarker	Biomarker	trans	chr9:133266456:T:C			T	C	0.223	0.276	0.89818	0.049	0.027	0.004	0	0	0.054	0.004	0	0	TRUE	1.50633e-290	1535.94					1.8871e-257	4.44927e-30	4.0265e-230	0.00750843	0.992492	132.184	2.68554e-06	0
seq.21771.47	MGAT3	Q09327	Triglycerides	BBJ	Biomarker	Biomarker	trans	chr9:133266456:T:C			T	C	0.223	0.276	0.89818	-0.019	0.027	0.004	0	0	-0.021	0.005	0	0.002	TRUE	1.40159e-289	1535.94					4.2917e-229	0.101187	7.31135e-229	0.170926	0.727887	4.258
seq.21771.47	MGAT3	Q09327	White blood cell count	TWB	Biomarker	Blood cell	trans	chr9:133266456:T:C			T	C	0.223	0.18	0.89818	-0.035	0.027	0.006	0	0	-0.039	0.007	0	0	TRUE	2.38966e-287	1535.94					4.13511e-233	1.00629e-05	5.15184e-229	0.123619	0.876371	7.089	0.881058	7.408
seq.21771.47	MGAT3	Q09327	White blood cell count	BBJ	Biomarker	Blood cell	trans	chr9:133266456:T:C			T	C	0.223	0.276	0.89818	-0.025	0.027	0.004	0	0	-0.027	0.004	0	0	TRUE	3.16729e-292	1535.94					2.57328e-234	6.0671e-07	5.98167e-230	0.0121274	0.987872	81.458	0.988112	83.12
seq.21771.47	MGAT3	Q09327	Serum creatinine	BBJ	Biomarker	Biomarker	trans	chr9:133266456:T:C			T	C	0.223	0.276	0.89818	-0.017	0.027	0.003	0	0	-0.019	0.004	0	0	TRUE	3.76181e-292	1535.94					1.03813e-231	0.000244763	4.24349e-229	0.0982471	0.901508	9.176	0.904964	9.528
seq.21797.4	HLA-C	P10321	Drugs used in diabetes	BBJ	Medication	Drug	cis	chr6:31279981:T:C			T	C	0.181	0.129	1.26281	-0.008	0.029	0.015	0	0.607	-0.006	0.012	0.607	0.923	TRUE	0	3541.56	-0.052	0.011	0	0.002	0	5.16347e-08	0	1	1.37304e-09	0
seq.21797.4	HLA-C	P10321	Atopic dermatitis	BBJ	Disease	Skin	cis	chr6:31279981:T:C			T	C	0.181	0.129	1.26281	0.126	0.029	0.037	0	0.001	0.1	0.029	0.001	0.021	TRUE	0	3541.56	0.07	0.028	0.012	0.611	0	2.68507e-10	0	1	4.67655e-09	0
seq.21797.4	HLA-C	P10321	Albumin/Globulin ratio	BBJ	Biomarker	Protein	cis	chr6:31279981:T:C			T	C	0.181	0.129	1.26281	-0.02	0.029	0.006	0	0	-0.016	0.004	0	0.018	TRUE	0	3541.56	-0.01	0.005	0.076	0.881	0	1.68437e-38	0	1	1.80906e-36	0
seq.21797.4	HLA-C	P10321	Albumin	TWB	Biomarker	Protein	cis	chr6:31279981:T:C			T	C	0.181	0.244	1.26281	-0.016	0.029	0.005	0	0.001	-0.013	0.004	0.001	0.029	TRUE	0	3541.56	0.015	0.004	0	0.086	0	2.52529e-24	0	1	6.62433e-24	0
seq.21797.4	HLA-C	P10321	Aspartate aminotransferase	TWB	Biomarker	Enzyme	cis	chr6:31279981:T:C			T	C	0.181	0.244	1.26281	0.018	0.029	0.005	0	0	0.014	0.004	0	0.013	TRUE	0	3541.56	0.014	0.004	0	0.062	0	1.12474e-27	0	1	7.31116e-27	0
seq.21797.4	HLA-C	P10321	Basophil	BBJ	Biomarker	Blood cell	cis	chr6:31279981:T:C			T	C	0.181	0.129	1.26281	0.047	0.029	0.007	0	0	0.037	0.005	0	0	TRUE	0	3541.56	0.019	0.005	0	0.077	0	2.06897e-20	0	1	1.10884e-11	0
seq.21797.4	HLA-C	P10321	Bone density Z-score	TWB	Physical measurement	Anthropometric	cis	chr6:31279981:T:C			T	C	0.181	0.244	1.26281	0.023	0.029	0.005	0	0	0.018	0.004	0	0.001	TRUE	0	3541.56	-0.001	0.004	0.763	0.995	0	0.00571356	0	0.109167	0.885119	8.108
seq.21797.4	HLA-C	P10321	Body mass index	BBJ	Physical measurement	Anthropometric	cis	chr6:31279981:T:C			T	C	0.181	0.129	1.26281	0.012	0.029	0.005	0	0.012	0.009	0.004	0.012	0.193	TRUE	0	3541.56	0.019	0.004	0	0.003	0	2.3853e-06	0	0.999997	6.11709e-07	0
seq.21797.4	HLA-C	P10321	Body weight	BBJ	Physical measurement	Anthropometric	cis	chr6:31279981:T:C			T	C	0.181	0.129	1.26281	0.01	0.029	0.004	0	0.011	0.008	0.003	0.011	0.187	TRUE	0	3541.56	0.017	0.003	0	0.001	0	8.41741e-13	0	1	2.24301e-13	0
seq.21797.4	HLA-C	P10321	Beta blocking agents	BBJ	Medication	Drug	cis	chr6:31279981:T:C			T	C	0.181	0.129	1.26281	0.055	0.029	0.016	0	0.001	0.044	0.013	0.001	0.026	TRUE	0	3541.56	0.012	0.012	0.322	0.968	0	3.50578e-08	0	1	2.54275e-07	0
seq.21797.4	HLA-C	P10321	HMG CoA reductase inhibitors	BBJ	Medication	Drug	cis	chr6:31279981:T:C			T	C	0.181	0.129	1.26281	0.049	0.029	0.014	0	0	0.039	0.011	0	0.015	TRUE	0	3541.56	0.023	0.01	0.022	0.722	0	1.14088e-20	0	1	1.28558e-19	0
seq.21797.4	HLA-C	P10321	Chronic hepatitis B	BBJ	Disease	Infection	cis	chr6:31279981:T:C			T	C	0.181	0.13	1.26281	-0.202	0.029	0.046	0	0	-0.16	0.036	0	0.001	TRUE	0	3541.56	-0.152	0.041	0	0.071	0	6.25332e-39	0	1	5.11189e-36	0
seq.21797.4	HLA-C	P10321	Creatinine	TWB	Biomarker	Biomarker	cis	chr6:31279981:T:C			T	C	0.181	0.244	1.26281	-0.013	0.029	0.004	0	0.001	-0.01	0.003	0.001	0.024	TRUE	0	3541.56	-0.003	0.003	0.328	0.969	0	4.70396e-07	0	0.999998	1.53704e-06	0
seq.21797.4	HLA-C	P10321	Chronic sinusitis	BBJ	Disease	Respiratory	cis	chr6:31279981:T:C			T	C	0.181	0.129	1.26281	0.122	0.029	0.032	0	0	0.096	0.025	0	0.006	TRUE	0	3541.56	-0.079	0.025	0.001	0.243	0	1.58685e-23	0	1	1.02714e-21	0
seq.21797.4	HLA-C	P10321	Cirrhosis	BBJ	Disease	Digestive	cis	chr6:31279981:T:C			T	C	0.181	0.129	1.26281	-0.166	0.029	0.042	0	0	-0.132	0.033	0	0.004	TRUE	0	3541.56	-0.115	0.034	0.001	0.179	0	1.9192e-05	0	0.99788	0.00210073	0.002
seq.21797.4	HLA-C	P10321	Eosinophil	BBJ	Biomarker	Blood cell	cis	chr6:31279981:T:C			T	C	0.181	0.129	1.26281	0.037	0.029	0.007	0	0	0.03	0.005	0	0	TRUE	0	3541.56	0.008	0.005	0.134	0.923	0	7.03982e-33	0	1	1.10213e-27	0
seq.21797.4	HLA-C	P10321	Fasting glucose	TWB	Biomarker	Metabolic	cis	chr6:31279981:T:C			T	C	0.181	0.244	1.26281	-0.019	0.029	0.005	0	0	-0.015	0.004	0	0.004	TRUE	0	3541.56	0.004	0.003	0.2	0.943	0	0.00108541	0	0.972664	0.0262506	0.027
seq.21797.4	HLA-C	P10321	Graves' disease	BBJ	Disease	Metabolic	cis	chr6:31279981:T:C			T	C	0.181	0.129	1.26281	-0.157	0.029	0.041	0	0	-0.124	0.033	0	0.007	TRUE	0	3541.56	0.019	0.05	0.711	0.993	0	6.10804e-60	0	1	3.84821e-58	0
seq.21797.4	HLA-C	P10321	Thyroid preparations	BBJ	Medication	Drug	cis	chr6:31279981:T:C			T	C	0.181	0.129	1.26281	-0.09	0.029	0.038	0	0.018	-0.072	0.03	0.018	0.245	TRUE	0	3541.56	-0.126	0.03	0	0.016	0	5.89652e-12	0	1	5.29286e-12	0
seq.21797.4	HLA-C	P10321	Hip circumference	TWB	Physical measurement	Anthropometric	cis	chr6:31279981:T:C			T	C	0.181	0.244	1.26281	0.017	0.029	0.005	0	0.001	0.013	0.004	0.001	0.033	TRUE	0	3541.56	-0.005	0.004	0.16	0.933	0	0.000109264	0	0.999624	0.000267004	0
seq.21797.4	HLA-C	P10321	Hemoglobin	BBJ	Biomarker	Protein	cis	chr6:31279981:T:C			T	C	0.181	0.129	1.26281	0.019	0.029	0.005	0	0	0.015	0.004	0	0.002	TRUE	0	3541.56	0.007	0.003	0.032	0.775	0	5.24856e-07	0	0.999963	3.63894e-05	0
seq.21797.4	HLA-C	P10321	Hematocrit	BBJ	Biomarker	Blood cell	cis	chr6:31279981:T:C			T	C	0.181	0.129	1.26281	0.02	0.029	0.005	0	0	0.016	0.004	0	0.001	TRUE	0	3541.56	0.015	0.004	0	0.072	0	3.93722e-05	0	0.996625	0.00333587	0.003
seq.21797.4	HLA-C	P10321	Hyperthyroidism	BBJ	Disease	Metabolic	cis	chr6:31279981:T:C			T	C	0.181	0.13	1.26281	-0.095	0.029	0.067	0	0.157	-0.075	0.053	0.157	0.663	TRUE	0	3541.56	-0.29	0.055	0	0	0	5.37425e-09	0	1	1.34469e-09	0
seq.21797.4	HLA-C	P10321	Platelet count	KoGES	Biomarker	Blood cell	cis	chr6:31279981:T:C			T	C	0.181	0.12	1.26281	0.047	0.029	0.013	0	0	0.037	0.01	0	0.012	TRUE	0	3541.56	0.006	0.005	0.241	0.955	0	1.75537e-32	0	1	2.78604e-31	0	0.00803453	0.055
seq.21797.4	HLA-C	P10321	Lymphocyte	BBJ	Biomarker	Blood cell	cis	chr6:31279981:T:C			T	C	0.181	0.129	1.26281	0.027	0.029	0.007	0	0	0.022	0.005	0	0.002	TRUE	0	3541.56	0.014	0.005	0.005	0.472	0	8.85772e-15	0	1	8.10144e-13	0
seq.21797.4	HLA-C	P10321	Mean corpuscular volume	BBJ	Biomarker	Blood cell	cis	chr6:31279981:T:C			T	C	0.181	0.129	1.26281	-0.019	0.029	0.005	0	0	-0.015	0.004	0	0.017	TRUE	0	3541.56	-0.005	0.004	0.25	0.957	0	7.41845e-11	0	1	4.36361e-10	0
seq.21797.4	HLA-C	P10321	Monocyte	BBJ	Biomarker	Blood cell	cis	chr6:31279981:T:C			T	C	0.181	0.129	1.26281	0.036	0.029	0.007	0	0	0.029	0.005	0	0	TRUE	0	3541.56	0.028	0.006	0	0.001	0	1.23598e-33	0	1	8.18814e-29	0
seq.21797.4	HLA-C	P10321	Non-albumin protein	BBJ	Biomarker	Protein	cis	chr6:31279981:T:C			T	C	0.181	0.129	1.26281	0.029	0.029	0.006	0	0	0.023	0.005	0	0	TRUE	0	3541.56	-0.013	0.006	0.024	0.74	0	3.76624e-32	0	1	2.61182e-28	0
seq.21797.4	HLA-C	P10321	Pulmonary tuberculosis	BBJ	Disease	Infection	cis	chr6:31279981:T:C			T	C	0.181	0.129	1.26281	-0.105	0.029	0.025	0	0	-0.083	0.02	0	0.001	TRUE	0	3541.56	-0.052	0.018	0.004	0.426	0	3.81033e-16	0	1	9.30456e-14	0
seq.21797.4	HLA-C	P10321	Red blood cell count	BBJ	Biomarker	Blood cell	cis	chr6:31279981:T:C			T	C	0.181	0.129	1.26281	0.027	0.029	0.005	0	0	0.022	0.004	0	0	TRUE	0	3541.56	0.021	0.004	0	0	0	2.92133e-10	0	0.999898	0.000102115	0
seq.21797.4	HLA-C	P10321	Antiglaucoma preparations and miotics	BBJ	Medication	Drug	cis	chr6:31279981:T:C			T	C	0.181	0.129	1.26281	0.092	0.029	0.028	0	0.001	0.073	0.022	0.001	0.03	TRUE	0	3541.56	0.025	0.019	0.2	0.943	0	0.0889806	0	0.0581086	0.852911	14.678
seq.21797.4	HLA-C	P10321	Systolic blood pressure	BBJ	Physical measurement	Anthropometric	cis	chr6:31279981:T:C			T	C	0.181	0.129	1.26281	0.014	0.029	0.005	0	0.005	0.011	0.004	0.005	0.103	TRUE	0	3541.56	0.018	0.004	0	0.014	0	0.0117679	0	0.980715	0.00751711	0.008
seq.21797.4	HLA-C	P10321	Type 2 diabetes	BBJ	Disease	Metabolic	cis	chr6:31279981:T:C			T	C	0.181	0.129	1.26281	0.019	0.029	0.014	0	0.162	0.015	0.011	0.162	0.669	TRUE	0	3541.56	-0.056	0.011	0	0	0	1.90549e-13	0	1	1.09552e-14	0
seq.21797.4	HLA-C	P10321	Triglycerides	TWB	Biomarker	Biomarker	cis	chr6:31279981:T:C			T	C	0.181	0.244	1.26281	-0.016	0.029	0.005	0	0.001	-0.012	0.004	0.001	0.04	TRUE	0	3541.56	0.007	0.003	0.047	0.825	0	1.24269e-12	0	1	2.25941e-12	0
seq.21797.4	HLA-C	P10321	Total protein	BBJ	Biomarker	Protein	cis	chr6:31279981:T:C			T	C	0.181	0.129	1.26281	0.024	0.029	0.006	0	0	0.019	0.004	0	0.001	TRUE	0	3541.56	-0.001	0.004	0.78	0.995	0	3.95819e-11	0	1	6.55822e-09	0
seq.21797.4	HLA-C	P10321	White blood cell count	BBJ	Biomarker	Blood cell	cis	chr6:31279981:T:C			T	C	0.181	0.129	1.26281	0.02	0.029	0.005	0	0	0.016	0.004	0	0.003	TRUE	0	3541.56	0.022	0.005	0	0.005	0	2.07402e-50	0	1	6.44922e-49	0
seq.21797.4	HLA-C	P10321	Waist-to-Hip ratio	TWB	Physical measurement	Anthropometric	cis	chr6:31279981:T:C			T	C	0.181	0.244	1.26281	0.005	0.029	0.005	0	0.245	0.004	0.004	0.243	0.75	TRUE	0	3541.56	0.013	0.003	0	0.025	0	0.130318	0	0.8668	0.00288172	0.003
seq.21802.53	NEIL1	Q96FI4	Albumin	TWB	Biomarker	Protein	trans	chr19:44913484:C:T			C	T	0.815	0.826	0.221056	0.028	0.028	0.006	0	0	0.128	0.026	0	0	TRUE	5.92196e-14	59.3411					9.86694e-12	0.00235137	1.81231e-10	0.041276	0.956373	23.17	0.0209238	0.022
seq.21802.53	NEIL1	Q96FI4	Alkaline phosphatase	BBJ	Biomarker	Enzyme	trans	chr19:44913484:C:T			C	T	0.815	0.851	0.221056	0.02	0.028	0.006	0	0	0.092	0.026	0	0.012	TRUE	4.29284e-14	59.3411					4.60877e-10	0.10877	3.22544e-09	0.760963	0.130267	0.171	0.27137	0.385
seq.21802.53	NEIL1	Q96FI4	Albumin	BBJ	Biomarker	Protein	trans	chr19:44913484:C:T			C	T	0.815	0.851	0.221056	0.02	0.028	0.005	0	0	0.089	0.025	0	0.013	TRUE	4.22306e-14	59.3411					1.91309e-09	0.451501	1.20286e-10	0.0273459	0.521153	19.058
seq.21802.53	NEIL1	Q96FI4	C-reactive protein	BBJ	Biomarker	Protein	trans	chr19:44913484:C:T			C	T	0.815	0.85	0.221056	0.076	0.028	0.007	0	0	0.342	0.031	0	0	TRUE	1.20438e-13	59.3411					4.37627e-55	1.03283e-46	4.07791e-09	0.962339	0.0376605	0.039	2.8321e-05	0
seq.21802.53	NEIL1	Q96FI4	Eosinophil	BBJ	Biomarker	Blood cell	trans	chr19:44913484:C:T			C	T	0.815	0.849	0.221056	0.023	0.028	0.006	0	0	0.103	0.029	0	0.015	TRUE	5.6269e-14	59.3411					1.95441e-09	0.461253	7.32944e-11	0.016253	0.522494	32.148
seq.21802.53	NEIL1	Q96FI4	Hip circumference	TWB	Physical measurement	Anthropometric	trans	chr19:44913484:C:T			C	T	0.815	0.826	0.221056	-0.02	0.028	0.006	0	0.001	-0.089	0.027	0.001	0.032	TRUE	5.59726e-14	59.3411					1.11478e-09	0.265662	2.61028e-09	0.621826	0.112512	0.181
seq.21802.53	NEIL1	Q96FI4	HDL cholesterol	BBJ	Biomarker	Biomarker	trans	chr19:44913484:C:T			C	T	0.815	0.851	0.221056	0.041	0.028	0.007	0	0	0.187	0.031	0	0	TRUE	8.57096e-14	59.3411					3.114e-32	7.34925e-24	4.10372e-09	0.968442	0.0315583	0.033	0.998041	509.474
seq.21802.53	NEIL1	Q96FI4	Resting heart rate	TWB	Physical measurement	Circulatory	trans	chr19:44913484:C:T			C	T	0.815	0.826	0.221056	-0.019	0.028	0.006	0	0.002	-0.087	0.028	0.002	0.046	TRUE	5.58753e-14	59.3411					2.04421e-09	0.487153	1.55159e-09	0.36947	0.143377	0.388	0.270736	0.607
seq.21802.53	NEIL1	Q96FI4	Height	BBJ	Physical measurement	Anthropometric	trans	chr19:44913484:C:T			C	T	0.815	0.85	0.221056	-0.012	0.028	0.003	0	0	-0.056	0.013	0	0.001	TRUE	3.19284e-14	59.3411					3.26232e-10	0.0769928	2.31976e-10	0.053008	0.869999	16.413	5.03202e-08	0
seq.21802.53	NEIL1	Q96FI4	HDL cholesterol	KoGES	Biomarker	Biomarker	trans	chr19:44913484:C:T			C	T	0.815	0.83	0.221056	0.037	0.028	0.006	0	0	0.167	0.029	0	0	TRUE	8.83022e-14	59.3411					1.78298e-70	4.22312e-62	3.9196e-09	0.92824	0.0717604	0.077	0.00364309	0.004
seq.21802.53	NEIL1	Q96FI4	LDL cholesterol	KoGES	Biomarker	Biomarker	trans	chr19:44913484:C:T			C	T	0.815	0.83	0.221056	0.14	0.028	0.007	0	0	0.633	0.032	0	0	TRUE	9.22654e-13	59.3411					3.85193e-219	9.12411e-211	4.22171e-09	1	1.56398e-08	0	0.779935	3.544
seq.21802.53	NEIL1	Q96FI4	Age at menarche	KoGES	Reproductive	Reproductive	trans	chr19:44913484:C:T			C	T	0.815	0.83	0.221056	0.026	0.028	0.008	0	0.001	0.118	0.036	0.001	0.036	TRUE	1.86243e-13	59.3411					2.471e-09	0.585272	7.29645e-11	0.0164857	0.398242	24.157
seq.21802.53	NEIL1	Q96FI4	Total cholesterol	KoGES	Biomarker	Biomarker	trans	chr19:44913484:C:T			C	T	0.815	0.83	0.221056	0.079	0.028	0.007	0	0	0.357	0.031	0	0	TRUE	1.66763e-13	59.3411					4.25172e-284	1.00705e-275	4.22194e-09	0.999996	4.25677e-06	0	4.47493e-07	0
seq.21802.53	NEIL1	Q96FI4	Triglycerides	KoGES	Biomarker	Biomarker	trans	chr19:44913484:C:T			C	T	0.815	0.83	0.221056	-0.12	0.028	0.007	0	0	-0.543	0.031	0	0	TRUE	4.77073e-13	59.3411					6.20506e-74	1.46971e-65	1.73234e-11	0.00210738	0.997893	473.523	0.997958	488.766
seq.21802.53	NEIL1	Q96FI4	LDL cholesterol	TWB	Biomarker	Biomarker	trans	chr19:44913484:C:T			C	T	0.815	0.826	0.221056	0.232	0.028	0.006	0	0	1.05	0.027	0	0	TRUE	5.1019e-11	59.3411					0	0	4.19623e-09	0.999996	4.241e-06	0	2.79711e-05	0
seq.21802.53	NEIL1	Q96FI4	LDL cholesterol	BBJ	Biomarker	Biomarker	trans	chr19:44913484:C:T			C	T	0.815	0.85	0.221056	0.044	0.028	0.007	0	0	0.198	0.031	0	0	TRUE	9.16353e-14	59.3411					0	0	4.23715e-09	0.999996	4.26353e-06	0	0.779936	3.544
seq.21802.53	NEIL1	Q96FI4	Glucocorticoids	BBJ	Medication	Drug	trans	chr19:44913484:C:T			C	T	0.815	0.851	0.221056	0.06	0.028	0.019	0	0.001	0.274	0.085	0.001	0.04	TRUE	6.86847e-12	59.3411					2.2702e-09	0.535783	2.38094e-10	0.055374	0.408843	7.383
seq.21802.53	NEIL1	Q96FI4	Total cholesterol	TWB	Biomarker	Biomarker	trans	chr19:44913484:C:T			C	T	0.815	0.826	0.221056	0.096	0.028	0.006	0	0	0.435	0.026	0	0	TRUE	1.83542e-13	59.3411					0	0	4.19623e-09	0.999996	3.66346e-06	0	2.8294e-05	0
seq.21802.53	NEIL1	Q96FI4	Triglycerides	TWB	Biomarker	Biomarker	trans	chr19:44913484:C:T			C	T	0.815	0.826	0.221056	-0.12	0.028	0.006	0	0	-0.542	0.026	0	0	TRUE	3.62065e-13	59.3411					6.16571e-103	1.46934e-94	1.64113e-11	0.00191477	0.998085	521.257	0.998104	526.313
seq.21802.53	NEIL1	Q96FI4	Triglycerides	BBJ	Biomarker	Biomarker	trans	chr19:44913484:C:T			C	T	0.815	0.852	0.221056	-0.078	0.028	0.006	0	0	-0.355	0.026	0	0	TRUE	9.03873e-14	59.3411					1.60936e-46	3.7982e-38	4.2471e-10	0.0984313	0.901569	9.159	2.8321e-05	0
seq.21811.20	ZCCHC17	Q9NP64	Albumin	TWB	Biomarker	Protein	trans	chr17:28386951:C:T			C	T	0.289	0.298	0.276846	0.017	0.025	0.005	0	0.001	0.06	0.018	0.001	0.036	TRUE	2.16987e-28	128.918					1.53547e-23	0.701336	2.7266e-24	0.12419	0.174474	1.405
seq.21811.20	ZCCHC17	Q9NP64	Albumin	BBJ	Biomarker	Protein	trans	chr17:28386951:C:T			C	T	0.289	0.235	0.276846	0.017	0.025	0.004	0	0	0.063	0.016	0	0.004	TRUE	1.19664e-28	128.918					4.46139e-24	0.203373	1.59095e-24	0.0710725	0.725555	10.209
seq.21811.20	ZCCHC17	Q9NP64	HMG CoA reductase inhibitors	BBJ	Medication	Drug	trans	chr17:28386951:C:T			C	T	0.289	0.235	0.276846	-0.047	0.025	0.011	0	0	-0.169	0.039	0	0.001	TRUE	9.6944e-26	128.918					3.76308e-25	0.017154	7.89744e-24	0.358757	0.624089	1.74	0.661942	2.001
seq.21811.20	ZCCHC17	Q9NP64	Diastolic blood pressure	TWB	Physical measurement	Circulatory	trans	chr17:28386951:C:T			C	T	0.289	0.298	0.276846	0.017	0.025	0.005	0	0.001	0.062	0.018	0.001	0.024	TRUE	2.18402e-28	128.918					1.20889e-23	0.552172	2.00817e-24	0.0910111	0.356817	3.921
seq.21811.20	ZCCHC17	Q9NP64	Height	TWB	Physical measurement	Anthropometric	trans	chr17:28386951:C:T			C	T	0.289	0.298	0.276846	-0.016	0.025	0.004	0	0	-0.057	0.013	0	0	TRUE	2.15495e-28	128.918					8.00702e-25	0.0365727	1.08778e-24	0.0478538	0.915573	19.133
seq.21811.20	ZCCHC17	Q9NP64	Hemoglobin	BBJ	Biomarker	Protein	trans	chr17:28386951:C:T			C	T	0.289	0.235	0.276846	0.014	0.025	0.004	0	0	0.051	0.013	0	0.005	TRUE	7.68285e-29	128.918					6.68358e-24	0.304672	9.06281e-25	0.0400022	0.655326	16.382
seq.21811.20	ZCCHC17	Q9NP64	Hematocrit	BBJ	Biomarker	Blood cell	trans	chr17:28386951:C:T			C	T	0.289	0.235	0.276846	0.014	0.025	0.004	0	0	0.049	0.013	0	0.009	TRUE	7.61585e-29	128.918					1.02027e-23	0.46509	1.28835e-24	0.0577753	0.477135	8.258
seq.21811.20	ZCCHC17	Q9NP64	LDL cholesterol	KoGES	Biomarker	Biomarker	trans	chr17:28386951:C:T			C	T	0.289	0.26	0.276846	-0.042	0.025	0.006	0	0	-0.152	0.021	0	0	TRUE	6.45764e-28	128.918					2.91466e-31	1.33257e-08	1.41999e-24	0.0630473	0.936953	14.861	0.946648	17.743
seq.21811.20	ZCCHC17	Q9NP64	Total cholesterol	KoGES	Biomarker	Biomarker	trans	chr17:28386951:C:T			C	T	0.289	0.26	0.276846	-0.029	0.025	0.006	0	0	-0.105	0.021	0	0	TRUE	5.04028e-28	128.918					8.2125e-26	0.00375473	6.33416e-24	0.28818	0.708065	2.457	0.750724	3.025
seq.21811.20	ZCCHC17	Q9NP64	LDL cholesterol	TWB	Biomarker	Biomarker	trans	chr17:28386951:C:T			C	T	0.289	0.298	0.276846	-0.03	0.025	0.005	0	0	-0.11	0.019	0	0	TRUE	2.61275e-28	128.918					6.89499e-28	3.14934e-05	1.77273e-24	0.0791293	0.920839	11.637	0.9135	10.562
seq.21811.20	ZCCHC17	Q9NP64	LDL cholesterol	BBJ	Biomarker	Biomarker	trans	chr17:28386951:C:T			C	T	0.289	0.234	0.276846	-0.031	0.025	0.006	0	0	-0.113	0.02	0	0	TRUE	5.01871e-28	128.918					1.41889e-27	6.46802e-05	5.11261e-24	0.231522	0.768413	3.319	0.739825	2.844
seq.21811.20	ZCCHC17	Q9NP64	Mean arterial pressure	BBJ	Physical measurement	Anthropometric	trans	chr17:28386951:C:T			C	T	0.289	0.236	0.276846	0.014	0.025	0.004	0	0.001	0.05	0.015	0.001	0.02	TRUE	8.27395e-29	128.918					1.48727e-23	0.677975	8.48622e-25	0.0381167	0.283908	7.448
seq.21811.20	ZCCHC17	Q9NP64	Red blood cell count	BBJ	Biomarker	Blood cell	trans	chr17:28386951:C:T			C	T	0.289	0.235	0.276846	0.014	0.025	0.004	0	0	0.051	0.013	0	0.006	TRUE	7.59791e-29	128.918					8.02544e-24	0.365841	8.43227e-25	0.0372448	0.596915	16.027
seq.21811.20	ZCCHC17	Q9NP64	Systolic blood pressure	TWB	Physical measurement	Circulatory	trans	chr17:28386951:C:T			C	T	0.289	0.298	0.276846	0.017	0.025	0.005	0	0	0.062	0.017	0	0.016	TRUE	2.1783e-28	128.918					1.12274e-23	0.51282	1.19284e-24	0.0536169	0.433563	8.086
seq.21811.20	ZCCHC17	Q9NP64	Systolic blood pressure	BBJ	Physical measurement	Anthropometric	trans	chr17:28386951:C:T			C	T	0.289	0.236	0.276846	0.015	0.025	0.004	0	0	0.053	0.014	0	0.007	TRUE	8.33059e-29	128.918					8.56596e-24	0.39048	1.2017e-24	0.0536679	0.555852	10.357
seq.21811.20	ZCCHC17	Q9NP64	Total cholesterol	TWB	Biomarker	Biomarker	trans	chr17:28386951:C:T			C	T	0.289	0.298	0.276846	-0.02	0.025	0.005	0	0	-0.071	0.019	0	0.007	TRUE	2.2405e-28	128.918					6.76727e-24	0.3091	1.37318e-24	0.0614622	0.629437	10.241
seq.21811.20	ZCCHC17	Q9NP64	Triglycerides	BBJ	Biomarker	Biomarker	trans	chr17:28386951:C:T			C	T	0.289	0.234	0.276846	0.017	0.025	0.005	0	0	0.063	0.017	0	0.009	TRUE	1.40019e-28	128.918					8.47273e-24	0.38623	9.07481e-25	0.0402205	0.573549	14.26
seq.21811.20	ZCCHC17	Q9NP64	White blood cell count	BBJ	Biomarker	Blood cell	trans	chr17:28386951:C:T			C	T	0.289	0.235	0.276846	0.014	0.025	0.004	0	0.001	0.05	0.014	0.001	0.021	TRUE	7.51554e-29	128.918					1.42895e-23	0.651389	8.29858e-25	0.0372063	0.311405	8.37
seq.21811.20	ZCCHC17	Q9NP64	Microalbumin urine	TWB	Biomarker	Biomarker	trans	chr17:28386951:C:T			C	T	0.289	0.298	0.276846	0.019	0.025	0.006	0	0.001	0.068	0.02	0.001	0.028	TRUE	2.22108e-28	128.918					1.20252e-23	0.549258	2.62666e-24	0.119312	0.33143	2.778
seq.21815.7	MOB3B	Q86TA1	Gamma-glutamyl transferase	TWB	Biomarker	Enzyme	trans	chr2:3592325:C:G			C	G	0.736	0.743	0.268856	0.027	0.026	0.005	0	0	0.1	0.019	0	0	TRUE	2.12699e-25	114.593					2.89816e-23	0.000345846	3.90729e-21	0.0447171	0.954937	21.355	0.955543	22.654
seq.21815.7	MOB3B	Q86TA1	Gamma-glutamyl transpeptidase	BBJ	Biomarker	Enzyme	trans	chr2:3592325:C:G	chr2:3592552:C:T	0.993722	C	T	0.73	0.718	0.264258	0.02	0.025	0.004	0	0	0.074	0.015	0	0	TRUE	3.3236e-25	112.048					2.18742e-22	0.00124557	2.16435e-21	0.0103476	0.988407	95.521	0.989357	95.628
seq.21815.7	MOB3B	Q86TA1	HDL cholesterol	TWB	Biomarker	Biomarker	trans	chr2:3592325:C:G			C	G	0.736	0.743	0.268856	0.025	0.026	0.005	0	0	0.094	0.019	0	0	TRUE	2.08138e-25	114.593					1.01344e-22	0.00120937	4.55199e-21	0.0524276	0.946363	18.051
seq.21815.7	MOB3B	Q86TA1	Gamma-glutamyl transpeptidase	KoGES	Biomarker	Enzyme	trans	chr2:3592325:C:G			C	G	0.736	0.69	0.268856	0.03	0.026	0.005	0	0	0.112	0.02	0	0	TRUE	5.19371e-25	114.593					5.61042e-24	6.75637e-05	5.2994e-21	0.0619423	0.93799	15.143	0.940025	15.68
seq.21815.7	MOB3B	Q86TA1	LDL cholesterol	BBJ	Biomarker	Biomarker	trans	chr2:3592325:C:G	chr2:3592552:C:T	0.993722	C	T	0.73	0.718	0.264258	0.018	0.025	0.005	0	0.001	0.069	0.02	0.001	0.02	TRUE	1.17026e-24	112.048					7.77644e-20	0.44281	6.79054e-21	0.0376279	0.519562	13.808
seq.21815.7	MOB3B	Q86TA1	Lymphocyte	BBJ	Biomarker	Blood cell	trans	chr2:3592325:C:G	chr2:3592552:C:T	0.993722	C	T	0.73	0.72	0.264258	0.021	0.025	0.005	0	0	0.08	0.019	0	0.001	TRUE	6.21046e-25	112.048					8.48596e-21	0.0483212	1.14803e-20	0.0635956	0.888083	13.965
seq.21815.7	MOB3B	Q86TA1	Monocyte	BBJ	Biomarker	Blood cell	trans	chr2:3592325:C:G	chr2:3592552:C:T	0.993722	C	T	0.73	0.72	0.264258	0.02	0.025	0.005	0	0	0.077	0.018	0	0.002	TRUE	6.23842e-25	112.048					1.77826e-20	0.101259	5.48431e-21	0.0294905	0.869251	29.476
seq.21815.7	MOB3B	Q86TA1	Platelet count	TWB	Biomarker	Blood cell	trans	chr2:3592325:C:G			C	G	0.736	0.743	0.268856	0.026	0.026	0.005	0	0	0.095	0.019	0	0	TRUE	2.08874e-25	114.593					2.51076e-22	0.00299617	4.32444e-21	0.0497104	0.947293	19.056	0.94946	19.115
seq.21815.7	MOB3B	Q86TA1	Platelet count	BBJ	Biomarker	Blood cell	trans	chr2:3592325:C:G	chr2:3592552:C:T	0.993722	C	T	0.73	0.718	0.264258	0.018	0.025	0.004	0	0	0.069	0.014	0	0	TRUE	2.78953e-25	112.048					9.79331e-22	0.00557656	3.1498e-21	0.0159789	0.978445	61.234
seq.21815.7	MOB3B	Q86TA1	Total cholesterol	BBJ	Biomarker	Biomarker	trans	chr2:3592325:C:G	chr2:3592552:C:T	0.993722	C	T	0.73	0.719	0.264258	0.013	0.025	0.004	0	0.001	0.051	0.015	0.001	0.023	TRUE	3.06655e-25	112.048					1.05136e-19	0.598671	5.47677e-21	0.0304444	0.370884	12.182
seq.21815.7	MOB3B	Q86TA1	White blood cell count	BBJ	Biomarker	Blood cell	trans	chr2:3592325:C:G	chr2:3592552:C:T	0.993722	C	T	0.73	0.719	0.264258	0.012	0.025	0.004	0	0.001	0.046	0.014	0.001	0.043	TRUE	2.52196e-25	112.048					1.33067e-19	0.757718	1.95905e-20	0.111291	0.130991	1.177
seq.2182.54	C4A|C4B	P0C0L4|P0C0L5	Atopic dermatitis	BBJ	Disease	Skin	cis	chr6:32064644:C:T			C	T	0.832	0.882	-0.774839	-0.031	0.03	0.039	0	0.423	0.04	0.05	0.423	0.86	TRUE	3.4529e-157	797.864	0.124	0.03	0	0.016	1.67012e-144	2.66523e-10	6.2663e-135	1	2.19272e-11	0
seq.2182.54	C4A|C4B	P0C0L4|P0C0L5	Autoimmune disease	BBJ	Disease	Blood-related	cis	chr6:32064644:C:T			C	T	0.832	0.882	-0.774839	0.074	0.03	0.029	0	0.011	-0.096	0.038	0.011	0.182	TRUE	7.09112e-152	797.864	-0.196	0.033	0	0	2.26794e-276	3.61908e-142	6.26663e-135	1	1.54305e-133	0
seq.2182.54	C4A|C4B	P0C0L4|P0C0L5	Alkaline phosphatase	BBJ	Biomarker	Enzyme	cis	chr6:32064644:C:T			C	T	0.832	0.881	-0.774839	0.001	0.03	0.006	0	0.87	-0.001	0.008	0.87	0.981	TRUE	1.06065e-159	797.864	0.02	0.005	0	0.018	1.46778e-154	2.33951e-20	6.2739e-135	1	3.15882e-22	0
seq.2182.54	C4A|C4B	P0C0L4|P0C0L5	Asthma	BBJ	Disease	Respiratory	cis	chr6:32064644:C:T			C	T	0.832	0.882	-0.774839	-0.066	0.03	0.021	0	0.001	0.086	0.027	0.001	0.043	TRUE	7.72368e-153	797.864	0	0.017	0.978	1	5.96017e-170	9.51154e-36	6.26626e-135	1	4.78224e-35	0
seq.2182.54	C4A|C4B	P0C0L4|P0C0L5	Basophil	BBJ	Biomarker	Blood cell	cis	chr6:32064644:C:T			C	T	0.832	0.884	-0.774839	-0.003	0.03	0.007	0	0.68	0.004	0.009	0.677	0.942	TRUE	3.2013e-158	797.864	0.026	0.005	0	0.001	1.28691e-154	2.05366e-20	6.26641e-135	1	3.41264e-22	0
seq.2182.54	C4A|C4B	P0C0L4|P0C0L5	Creatinine	TWB	Biomarker	Biomarker	cis	chr6:32064644:C:T			C	T	0.832	0.894	-0.774839	-0.024	0.03	0.005	0	0	0.031	0.007	0	0	TRUE	3.39825e-158	797.864	0.006	0.003	0.02	0.707	2.69108e-141	4.66769e-07	5.76436e-135	0.999832	0.000167519	0
seq.2182.54	C4A|C4B	P0C0L4|P0C0L5	Cardiac valvular disease	BBJ	Disease	Circulatory	cis	chr6:32064644:C:T			C	T	0.832	0.882	-0.774839	0.182	0.03	0.05	0	0	-0.234	0.064	0	0.011	TRUE	1.29007e-138	797.864	-0.054	0.036	0.129	0.92	1.53358e-136	0.0244721	1.27896e-136	0.0203617	0.955166	46.91
seq.2182.54	C4A|C4B	P0C0L4|P0C0L5	Graves' disease	BBJ	Disease	Metabolic	cis	chr6:32064644:C:T			C	T	0.832	0.882	-0.774839	0.028	0.03	0.043	0	0.521	-0.036	0.056	0.521	0.899	TRUE	8.9028e-158	797.864	-0.186	0.034	0	0	3.7996e-194	6.06291e-60	6.26696e-135	1	4.9338e-61	0
seq.2182.54	C4A|C4B	P0C0L4|P0C0L5	Hashimoto's disease	BBJ	Disease	Metabolic	cis	chr6:32064644:C:T			C	T	0.832	0.882	-0.774839	0.164	0.03	0.096	0	0.087	-0.212	0.124	0.087	0.533	TRUE	1.29038e-140	797.864	-0.309	0.072	0	0.011	1.83065e-139	2.92159e-05	6.26565e-135	0.999958	1.32241e-05	0
seq.2182.54	C4A|C4B	P0C0L4|P0C0L5	Height	BBJ	Physical measurement	Anthropometric	cis	chr6:32064644:C:T			C	T	0.832	0.882	-0.774839	-0.003	0.03	0.003	0	0.38	0.004	0.004	0.376	0.839	TRUE	3.90151e-161	797.864	0.012	0.003	0	0.001	1.44024e-173	2.29823e-39	6.26674e-135	1	3.84994e-41	0
seq.2182.54	C4A|C4B	P0C0L4|P0C0L5	Hepatic cancer	BBJ	Disease	cancer	cis	chr6:32064644:C:T			C	T	0.832	0.882	-0.774839	-0.171	0.03	0.049	0	0	0.22	0.063	0	0.018	TRUE	1.31185e-139	797.864	0.021	0.036	0.56	0.987	1.85402e-138	0.000295922	6.21981e-135	0.992749	0.00695479	0.007
seq.2182.54	C4A|C4B	P0C0L4|P0C0L5	Hematocrit	BBJ	Biomarker	Blood cell	cis	chr6:32064644:C:T			C	T	0.832	0.882	-0.774839	-0.011	0.03	0.005	0	0.027	0.014	0.006	0.027	0.305	TRUE	7.95251e-161	797.864	0.021	0.004	0	0.001	2.45608e-139	3.92113e-05	6.26342e-135	0.999955	5.38639e-06	0
seq.2182.54	C4A|C4B	P0C0L4|P0C0L5	Hyperthyroidism	BBJ	Disease	Metabolic	cis	chr6:32064644:C:T			C	T	0.832	0.882	-0.774839	0.042	0.03	0.07	0	0.552	-0.054	0.09	0.552	0.909	TRUE	6.0242e-156	797.864	-0.253	0.052	0	0.001	3.34273e-143	5.33453e-09	6.26621e-135	1	6.54367e-10	0
seq.2182.54	C4A|C4B	P0C0L4|P0C0L5	HDL cholesterol	KoGES	Biomarker	Biomarker	cis	chr6:32064644:C:T			C	T	0.832	0.83	-0.774839	0.037	0.03	0.008	0	0	-0.048	0.01	0	0	TRUE	3.23584e-156	797.864	-0.021	0.006	0	0.125	8.5033e-139	0.000146079	4.53087e-135	0.77835	0.221504	0.285
seq.2182.54	C4A|C4B	P0C0L4|P0C0L5	Triglycerides	KoGES	Biomarker	Biomarker	cis	chr6:32064644:C:T			C	T	0.832	0.83	-0.774839	-0.036	0.03	0.008	0	0	0.046	0.011	0	0.001	TRUE	3.21132e-156	797.864	0.014	0.005	0.004	0.441	2.56249e-139	4.40212e-05	5.7626e-135	0.989962	0.0099944	0.01	8.16368e-06	0
seq.2182.54	C4A|C4B	P0C0L4|P0C0L5	Monocyte	BBJ	Biomarker	Blood cell	cis	chr6:32064644:C:T			C	T	0.832	0.883	-0.774839	-0.007	0.03	0.007	0	0.29	0.009	0.009	0.288	0.783	TRUE	1.96613e-158	797.864	0.026	0.006	0	0.007	7.68687e-168	1.22683e-33	6.26562e-135	1	3.21954e-35	0
seq.2182.54	C4A|C4B	P0C0L4|P0C0L5	Age at menopause	BBJ	Reproductive	Reproductive	cis	chr6:32064644:C:T			C	T	0.832	0.881	-0.774839	0.007	0.03	0.009	0	0.42	-0.01	0.012	0.416	0.857	TRUE	1.2561e-153	797.864	0.027	0.007	0	0.044	3.55608e-147	5.67884e-13	6.26198e-135	1	1.5701e-14	0
seq.2182.54	C4A|C4B	P0C0L4|P0C0L5	Non-albumin protein	BBJ	Biomarker	Protein	cis	chr6:32064644:C:T			C	T	0.832	0.881	-0.774839	-0.022	0.03	0.006	0	0	0.029	0.008	0	0.01	TRUE	1.43069e-159	797.864	0.011	0.005	0.02	0.71	2.34586e-166	3.73841e-32	6.27502e-135	1	4.3299e-31	0
seq.2182.54	C4A|C4B	P0C0L4|P0C0L5	Platelet count	TWB	Biomarker	Blood cell	cis	chr6:32064644:C:T			C	T	0.832	0.894	-0.774839	-0.031	0.03	0.007	0	0	0.04	0.009	0	0	TRUE	3.86247e-158	797.864	0.004	0.004	0.418	0.978	1.56194e-209	2.70926e-75	5.76519e-135	1	1.09011e-72	0
seq.2182.54	C4A|C4B	P0C0L4|P0C0L5	Platelet count	BBJ	Biomarker	Blood cell	cis	chr6:32064644:C:T			C	T	0.832	0.882	-0.774839	0.006	0.03	0.005	0	0.26	-0.007	0.007	0.264	0.766	TRUE	1.01472e-160	797.864	0.021	0.004	0	0.001	6.88025e-191	1.09805e-56	6.26589e-135	1	2.44065e-58	0
seq.2182.54	C4A|C4B	P0C0L4|P0C0L5	Adrenergics, inhalants	BBJ	Medication	Drug	cis	chr6:32064644:C:T			C	T	0.832	0.882	-0.774839	-0.102	0.03	0.029	0	0	0.132	0.038	0	0.018	TRUE	2.09971e-148	797.864	-0.015	0.022	0.494	0.984	4.77449e-142	7.61891e-08	6.26662e-135	0.999999	1.33366e-06	0
seq.2182.54	C4A|C4B	P0C0L4|P0C0L5	Glucocorticoids	BBJ	Medication	Drug	cis	chr6:32064644:C:T			C	T	0.832	0.882	-0.774839	-0.075	0.03	0.02	0	0	0.097	0.026	0	0.007	TRUE	8.74626e-152	797.864	0.004	0.015	0.814	0.995	6.16868e-138	0.00098437	6.04156e-135	0.964083	0.0349324	0.036
seq.2182.54	C4A|C4B	P0C0L4|P0C0L5	Triglycerides	TWB	Biomarker	Biomarker	cis	chr6:32064644:C:T			C	T	0.832	0.894	-0.774839	-0.024	0.03	0.007	0	0	0.032	0.009	0	0.014	TRUE	3.43605e-158	797.864	0.01	0.004	0.009	0.563	7.11039e-147	1.2333e-12	5.76533e-135	1	1.03433e-11	0
seq.2182.54	C4A|C4B	P0C0L4|P0C0L5	Total protein	BBJ	Biomarker	Protein	cis	chr6:32064644:C:T			C	T	0.832	0.882	-0.774839	-0.023	0.03	0.006	0	0	0.029	0.007	0	0.004	TRUE	3.56067e-160	797.864	0.006	0.004	0.187	0.94	2.46293e-145	3.92891e-11	6.26873e-135	1	1.08052e-09	0
seq.2182.54	C4A|C4B	P0C0L4|P0C0L5	White blood cell count	BBJ	Biomarker	Blood cell	cis	chr6:32064644:C:T			C	T	0.832	0.882	-0.774839	0.002	0.03	0.005	0	0.72	-0.002	0.007	0.724	0.954	TRUE	7.05906e-161	797.864	0.018	0.005	0	0.046	1.29012e-184	2.05867e-50	6.26676e-135	1	2.56474e-52	0
seq.2182.54	C4A|C4B	P0C0L4|P0C0L5	Microalbumin urine	TWB	Biomarker	Biomarker	cis	chr6:32064644:C:T			C	T	0.832	0.894	-0.774839	0.032	0.03	0.008	0	0	-0.041	0.01	0	0.002	TRUE	3.90736e-158	797.864	0.003	0.004	0.411	0.977	7.16932e-137	0.0124355	8.97906e-137	0.0155189	0.972046	62.636
seq.21823.5	PPM1G	O15355	Albumin	TWB	Biomarker	Protein	trans	chr19:44908822:C:T			C	T	0.922	0.928	0.873432	0.037	0.041	0.008	0	0	0.042	0.01	0	0.001	TRUE	7.16752e-100	488.753					1.3494e-89	0.01389	2.42538e-88	0.24818	0.73793	2.973	0.836964	5.203
seq.21823.5	PPM1G	O15355	Antithrombotic agents	BBJ	Medication	Drug	trans	chr19:44908822:C:T			C	T	0.922	0.959	0.873432	0.079	0.041	0.02	0	0	0.09	0.023	0	0.004	TRUE	5.72958e-97	488.753					1.06256e-88	0.090333	2.02689e-89	0.015443	0.894224	57.905
seq.21823.5	PPM1G	O15355	Body weight	BBJ	Physical measurement	Anthropometric	trans	chr19:44908822:C:T			C	T	0.922	0.959	0.873432	-0.026	0.041	0.007	0	0	-0.03	0.008	0	0.007	TRUE	9.52521e-102	488.753					2.6198e-88	0.22272	4.64705e-89	0.038028	0.739252	19.44
seq.21823.5	PPM1G	O15355	HMG CoA reductase inhibitors	BBJ	Medication	Drug	trans	chr19:44908822:C:T			C	T	0.922	0.959	0.873432	0.506	0.041	0.025	0	0	0.579	0.028	0	0	TRUE	3.0582e-72	488.753					3.37008e-175	2.86505e-88	2.35257e-90	2.02934e-08	1	4.92771e+07	1.33797e-06	0
seq.21823.5	PPM1G	O15355	Coronary artery disease	BBJ	Disease	Circulatory	trans	chr19:44908822:C:T			C	T	0.922	0.959	0.873432	0.159	0.041	0.025	0	0	0.182	0.029	0	0	TRUE	4.54785e-92	488.753					4.68682e-94	3.98447e-07	8.40373e-90	0.00515468	0.994845	192.998	0.995366	214.81
seq.21823.5	PPM1G	O15355	Chronic obstructive pulmonary disease	BBJ	Disease	Respiratory	trans	chr19:44908822:C:T			C	T	0.922	0.959	0.873432	-0.188	0.041	0.059	0	0.002	-0.215	0.068	0.002	0.045	TRUE	3.34078e-90	488.753					4.71293e-88	0.400666	2.23156e-89	0.0178084	0.581525	32.655
seq.21823.5	PPM1G	O15355	HDL cholesterol	TWB	Biomarker	Biomarker	trans	chr19:44908822:C:T			C	T	0.922	0.928	0.873432	-0.097	0.041	0.008	0	0	-0.111	0.009	0	0	TRUE	2.90555e-99	488.753					3.32965e-136	3.42735e-49	9.71492e-88	1	1.06998e-19	0	0.995671	230.024
seq.21823.5	PPM1G	O15355	HDL cholesterol	BBJ	Biomarker	Biomarker	trans	chr19:44908822:C:T			C	T	0.922	0.961	0.873432	-0.083	0.041	0.012	0	0	-0.095	0.014	0	0	TRUE	9.59775e-99	488.753					8.89657e-111	7.56335e-24	1.17627e-87	1	2.06503e-16	0	1.33797e-06	0
seq.21823.5	PPM1G	O15355	Resting heart rate	TWB	Physical measurement	Circulatory	trans	chr19:44908822:C:T			C	T	0.922	0.928	0.873432	-0.037	0.041	0.009	0	0	-0.042	0.01	0	0.002	TRUE	7.15482e-100	488.753					5.76615e-89	0.0593535	4.29358e-89	0.0423993	0.898247	21.185
seq.21823.5	PPM1G	O15355	Height	BBJ	Physical measurement	Anthropometric	trans	chr19:44908822:C:T			C	T	0.922	0.959	0.873432	-0.017	0.041	0.005	0	0.001	-0.019	0.006	0.001	0.032	TRUE	9.24828e-102	488.753					4.96943e-88	0.422472	3.66794e-88	0.311295	0.266233	0.855	2.07046e-72	0
seq.21823.5	PPM1G	O15355	Ileus	BBJ	Disease	Digestive	trans	chr19:44908822:C:T			C	T	0.922	0.959	0.873432	-0.284	0.041	0.086	0	0.001	-0.325	0.099	0.001	0.033	TRUE	1.22499e-84	488.753					3.96332e-88	0.336938	4.07608e-89	0.0333931	0.629668	18.856
seq.21823.5	PPM1G	O15355	HDL cholesterol	KoGES	Biomarker	Biomarker	trans	chr19:44908822:C:T			C	T	0.922	0.936	0.873432	-0.12	0.041	0.01	0	0	-0.137	0.011	0	0	TRUE	6.86808e-98	488.753					4.85479e-149	4.54867e-62	1.0673e-87	1	1.87324e-31	0	0.277186	0.383
seq.21823.5	PPM1G	O15355	LDL cholesterol	KoGES	Biomarker	Biomarker	trans	chr19:44908822:C:T			C	T	0.922	0.936	0.873432	0.5	0.041	0	0	0	0.572	0	0	0	TRUE	1.03306e-82	488.753					5.16556e-252	2.01404e-211	5.68193e-42	0.219977	0.780023	3.546	1.33764e-06	0
seq.21823.5	PPM1G	O15355	Hyperlipidemia	KoGES	Disease	Metabolic	trans	chr19:44908822:C:T			C	T	0.922	0.936	0.873432	0.32	0.041	0.038	0	0	0.366	0.044	0	0	TRUE	4.5504e-76	488.753					1.55362e-100	1.45566e-13	1.34542e-89	0.0106271	0.989373	93.099	0.991258	113.384
seq.21823.5	PPM1G	O15355	Total cholesterol	KoGES	Biomarker	Biomarker	trans	chr19:44908822:C:T			C	T	0.922	0.936	0.873432	0.36	0.041	0.01	0	0	0.412	0.011	0	0	TRUE	2.59239e-90	488.753					0	2.0115e-278	2.14362e-90	8.46873e-06	0.999992	118080	0.999999	1.98822e+06
seq.21823.5	PPM1G	O15355	Triglycerides	KoGES	Biomarker	Biomarker	trans	chr19:44908822:C:T			C	T	0.922	0.936	0.873432	-0.1	0.041	0.01	0	0	-0.114	0.011	0	0	TRUE	3.53496e-98	488.753					3.82443e-150	3.58329e-63	1.0673e-87	1	6.3941e-44	0	2.35148e-09	0
seq.21823.5	PPM1G	O15355	LDL cholesterol	TWB	Biomarker	Biomarker	trans	chr19:44908822:C:T			C	T	0.922	0.928	0.873432	0.715	0.041	0.009	0	0	0.818	0.01	0	0	TRUE	9.82729e-65	488.753					0	0	1.95755e-90	1.50277e-05	0.999985	66542.9	0.999962	26445.8
seq.21823.5	PPM1G	O15355	LDL cholesterol	BBJ	Biomarker	Biomarker	trans	chr19:44908822:C:T			C	T	0.922	0.961	0.873432	0.526	0.041	0.013	0	0	0.602	0.014	0	0	TRUE	1.24625e-87	488.753					0	0	2.35257e-90	1.83093e-08	1	5.4617e+07	1.33797e-06	0
seq.21823.5	PPM1G	O15355	Myocardial infarction	BBJ	Disease	Circulatory	trans	chr19:44908822:C:T			C	T	0.922	0.958	0.873432	0.206	0.041	0.034	0	0	0.236	0.039	0	0	TRUE	5.56355e-89	488.753					3.64564e-93	3.09931e-06	5.08024e-90	0.00232358	0.997673	429.369	0.997981	494.324
seq.21823.5	PPM1G	O15355	Salicylic acid and derivatives	BBJ	Medication	Drug	trans	chr19:44908822:C:T			C	T	0.922	0.959	0.873432	0.115	0.041	0.022	0	0	0.132	0.025	0	0	TRUE	9.66909e-95	488.753					1.71056e-91	0.000145422	8.5738e-90	0.00529984	0.994555	187.657	0.994868	196.733
seq.21823.5	PPM1G	O15355	Stable angina pectoris	BBJ	Disease	Circulatory	trans	chr19:44908822:C:T			C	T	0.922	0.958	0.873432	0.151	0.041	0.03	0	0	0.172	0.035	0	0	TRUE	2.24191e-92	488.753					7.8697e-91	0.000669037	2.36287e-89	0.0181253	0.981206	54.134	0.982664	57.423
seq.21823.5	PPM1G	O15355	Total cholesterol	TWB	Biomarker	Biomarker	trans	chr19:44908822:C:T			C	T	0.922	0.928	0.873432	0.376	0.041	0.009	0	0	0.43	0.01	0	0	TRUE	1.74968e-89	488.753					0	0	3.07461e-90	0.00116717	0.998833	855.771	0.996149	258.686
seq.21823.5	PPM1G	O15355	Total cholesterol	BBJ	Biomarker	Biomarker	trans	chr19:44908822:C:T			C	T	0.922	0.959	0.873432	0.279	0.041	0.009	0	0	0.319	0.01	0	0	TRUE	9.10509e-98	488.753					1.04542e-286	8.88757e-200	2.35257e-90	1.83093e-08	1	5.4617e+07	1.33797e-06	0
seq.21823.5	PPM1G	O15355	Triglycerides	TWB	Biomarker	Biomarker	trans	chr19:44908822:C:T			C	T	0.922	0.928	0.873432	-0.115	0.041	0.008	0	0	-0.132	0.009	0	0	TRUE	5.75479e-99	488.753					3.67595e-179	3.78382e-92	9.71492e-88	1	5.89682e-46	0	0.971595	44.588
seq.21823.5	PPM1G	O15355	Triglycerides	BBJ	Biomarker	Biomarker	trans	chr19:44908822:C:T			C	T	0.922	0.96	0.873432	-0.142	0.041	0.01	0	0	-0.163	0.012	0	0	TRUE	8.73571e-100	488.753					2.64458e-125	2.24827e-38	7.00292e-89	0.0576501	0.94235	16.346	0.999999	1.07058e+06
seq.21861.8	PSMB10	P40306	Allergic conjunctivitis	BBJ	Disease	Eye	trans	chr5:40943416:A:C			A	C	0.908	0.907	0.451923	-0.126	0.037	0.04	0	0.002	-0.278	0.088	0.002	0.047	TRUE	2.72605e-25	140.21					2.08565e-27	0.350739	1.32813e-27	0.222495	0.426766	1.918
seq.21863.11	NUBP2	Q9Y5Y2	Albumin	TWB	Biomarker	Protein	trans	chr17:28371760:A:C			A	C	0.772	0.785	0.305428	-0.019	0.026	0.005	0	0	-0.062	0.018	0	0.015	TRUE	1.46796e-29	134.63					4.30973e-27	0.479002	8.01148e-28	0.0881774	0.432821	4.909
seq.21863.11	NUBP2	Q9Y5Y2	Albumin	BBJ	Biomarker	Protein	trans	chr17:28371760:A:C			A	C	0.772	0.844	0.305428	-0.017	0.026	0.005	0	0.001	-0.056	0.017	0.001	0.028	TRUE	7.67809e-30	134.63					4.86738e-27	0.519379	1.91941e-27	0.20426	0.276361	1.353
seq.21863.11	NUBP2	Q9Y5Y2	HMG CoA reductase inhibitors	BBJ	Medication	Drug	trans	chr17:28371760:A:C			A	C	0.772	0.844	0.305428	0.059	0.026	0.013	0	0	0.193	0.042	0	0	TRUE	1.29518e-26	134.63					5.69119e-29	0.00607284	1.19873e-27	0.126176	0.867751	6.877	0.86826	6.756
seq.21863.11	NUBP2	Q9Y5Y2	Height	TWB	Physical measurement	Anthropometric	trans	chr17:28371760:A:C			A	C	0.772	0.785	0.305428	0.013	0.026	0.004	0	0.001	0.042	0.012	0.001	0.018	TRUE	1.401e-29	134.63					2.56569e-27	0.285162	3.53013e-27	0.391708	0.32313	0.825
seq.21863.11	NUBP2	Q9Y5Y2	Hematocrit	BBJ	Biomarker	Blood cell	trans	chr17:28371760:A:C			A	C	0.772	0.844	0.305428	-0.015	0.026	0.004	0	0.001	-0.048	0.014	0.001	0.023	TRUE	4.86307e-30	134.63					5.75019e-27	0.61358	7.8929e-28	0.0836164	0.302803	3.621
seq.21863.11	NUBP2	Q9Y5Y2	LDL cholesterol	KoGES	Biomarker	Biomarker	trans	chr17:28371760:A:C			A	C	0.772	0.82	0.305428	0.045	0.026	0.007	0	0	0.147	0.022	0	0	TRUE	4.27318e-29	134.63					2.95406e-34	3.28562e-08	1.44328e-27	0.158844	0.841156	5.295	0.831549	4.936
seq.21863.11	NUBP2	Q9Y5Y2	Total cholesterol	KoGES	Biomarker	Biomarker	trans	chr17:28371760:A:C			A	C	0.772	0.82	0.305428	0.033	0.026	0.007	0	0	0.108	0.022	0	0	TRUE	3.50298e-29	134.63					1.37927e-29	0.00153407	1.06709e-27	0.116923	0.881543	7.54	0.883145	7.581
seq.21863.11	NUBP2	Q9Y5Y2	LDL cholesterol	TWB	Biomarker	Biomarker	trans	chr17:28371760:A:C			A	C	0.772	0.785	0.305428	0.031	0.026	0.005	0	0	0.1	0.018	0	0	TRUE	1.68045e-29	134.63					8.54416e-31	9.49635e-05	2.2013e-27	0.243148	0.756757	3.112	0.708668	2.433
seq.21863.11	NUBP2	Q9Y5Y2	LDL cholesterol	BBJ	Biomarker	Biomarker	trans	chr17:28371760:A:C			A	C	0.772	0.845	0.305428	0.037	0.026	0.007	0	0	0.122	0.022	0	0	TRUE	3.51657e-29	134.63					3.4151e-31	3.64412e-05	1.2379e-27	0.130352	0.869612	6.671	0.870939	6.749
seq.21863.11	NUBP2	Q9Y5Y2	Systolic blood pressure	TWB	Physical measurement	Circulatory	trans	chr17:28371760:A:C			A	C	0.772	0.785	0.305428	-0.016	0.026	0.005	0	0.001	-0.053	0.017	0.001	0.041	TRUE	1.43412e-29	134.63					6.46156e-27	0.718166	7.29513e-28	0.0806789	0.201155	2.493
seq.21863.11	NUBP2	Q9Y5Y2	Systolic blood pressure	BBJ	Physical measurement	Anthropometric	trans	chr17:28371760:A:C			A	C	0.772	0.844	0.305428	-0.016	0.026	0.005	0	0.001	-0.051	0.015	0.001	0.024	TRUE	5.32237e-30	134.63					5.63456e-27	0.601241	8.60743e-28	0.0912314	0.307527	3.371
seq.21863.11	NUBP2	Q9Y5Y2	Total cholesterol	TWB	Biomarker	Biomarker	trans	chr17:28371760:A:C			A	C	0.772	0.785	0.305428	0.019	0.026	0.005	0	0.001	0.061	0.018	0.001	0.022	TRUE	1.46267e-29	134.63					4.99702e-27	0.55539	1.16375e-27	0.128713	0.315897	2.454
seq.21876.266	PICK1	Q9NRD5	Albumin	TWB	Biomarker	Protein	trans	chr19:44899005:T:G			T	G	0.92	0.927	-0.375788	0.034	0.041	0.008	0	0	-0.09	0.022	0	0.003	TRUE	4.76536e-19	83.7082					8.89545e-15	0.0242119	1.60464e-13	0.435676	0.540112	1.24	0.76094	3.226
seq.21876.266	PICK1	Q9NRD5	Antithrombotic agents	BBJ	Medication	Drug	trans	chr19:44899005:T:G			T	G	0.92	0.949	-0.375788	0.06	0.041	0.018	0	0.001	-0.16	0.049	0.001	0.032	TRUE	1.10206e-17	83.7082					1.02961e-13	0.261308	1.94598e-14	0.0480062	0.690685	14.387
seq.21876.266	PICK1	Q9NRD5	HMG CoA reductase inhibitors	BBJ	Medication	Drug	trans	chr19:44899005:T:G			T	G	0.92	0.949	-0.375788	0.427	0.041	0.022	0	0	-1.136	0.059	0	0	TRUE	6.47623e-09	83.7082					7.66256e-100	1.9447e-87	5.34904e-15	0.0115987	0.988401	85.217	0.220607	0.283
seq.21876.266	PICK1	Q9NRD5	Coronary artery disease	BBJ	Disease	Circulatory	trans	chr19:44899005:T:G			T	G	0.92	0.949	-0.375788	0.11	0.041	0.023	0	0	-0.293	0.06	0	0	TRUE	2.67252e-16	83.7082					8.47798e-19	2.15165e-06	1.52015e-14	0.0366536	0.963344	26.282	0.985722	69.04
seq.21876.266	PICK1	Q9NRD5	HDL cholesterol	TWB	Biomarker	Biomarker	trans	chr19:44899005:T:G			T	G	0.92	0.927	-0.375788	-0.095	0.041	0.008	0	0	0.254	0.021	0	0	TRUE	8.63808e-19	83.7082					1.25769e-61	3.42321e-49	3.674e-13	1	3.9287e-12	0	0.989864	97.662
seq.21876.266	PICK1	Q9NRD5	HDL cholesterol	BBJ	Biomarker	Biomarker	trans	chr19:44899005:T:G			T	G	0.92	0.952	-0.375788	-0.073	0.041	0.011	0	0	0.193	0.03	0	0	TRUE	8.39982e-19	83.7082					2.98307e-36	7.57083e-24	3.94022e-13	1	3.5204e-12	0	0.220607	0.283
seq.21876.266	PICK1	Q9NRD5	Resting heart rate	TWB	Physical measurement	Circulatory	trans	chr19:44899005:T:G			T	G	0.92	0.927	-0.375788	-0.039	0.041	0.009	0	0	0.103	0.024	0	0.001	TRUE	4.88697e-19	83.7082					1.24276e-14	0.0338257	9.28552e-15	0.023388	0.942786	40.311
seq.21876.266	PICK1	Q9NRD5	HDL cholesterol	KoGES	Biomarker	Biomarker	trans	chr19:44899005:T:G			T	G	0.92	0.933	-0.375788	-0.11	0.041	0.01	0	0	0.293	0.025	0	0	TRUE	1.58514e-18	83.7082					1.69787e-74	4.54849e-62	3.73282e-13	1	4.68965e-12	0	0.369975	0.587
seq.21876.266	PICK1	Q9NRD5	LDL cholesterol	KoGES	Biomarker	Biomarker	trans	chr19:44899005:T:G			T	G	0.92	0.933	-0.375788	0.48	0.041	0	0	0	-1.277	0	0	0	TRUE	1.16145e-12	83.7082					3.76032e-217	2.00621e-212	4.1535e-07	0.0202002	0.979799	48.504	0.203943	0.256
seq.21876.266	PICK1	Q9NRD5	Hyperlipidemia	KoGES	Disease	Metabolic	trans	chr19:44899005:T:G			T	G	0.92	0.933	-0.375788	0.31	0.041	0.037	0	0	-0.825	0.098	0	0	TRUE	3.90295e-10	83.7082					6.93489e-26	1.85781e-13	6.00555e-15	0.0141167	0.985883	69.838	0.989635	95.483
seq.21876.266	PICK1	Q9NRD5	Total cholesterol	KoGES	Biomarker	Biomarker	trans	chr19:44899005:T:G			T	G	0.92	0.933	-0.375788	0.35	0.041	0.01	0	0	-0.931	0.027	0	0	TRUE	2.06337e-15	83.7082					5.24642e-290	1.40548e-277	5.27531e-15	0.0121565	0.987843	81.26	0.996006	249.35
seq.21876.266	PICK1	Q9NRD5	Triglycerides	KoGES	Biomarker	Biomarker	trans	chr19:44899005:T:G			T	G	0.92	0.933	-0.375788	-0.094	0.041	0.01	0	0	0.25	0.027	0	0	TRUE	1.27227e-18	83.7082					1.3384e-75	3.58549e-63	3.73282e-13	1	2.83138e-13	0	2.93805e-09	0
seq.21876.266	PICK1	Q9NRD5	LDL cholesterol	TWB	Biomarker	Biomarker	trans	chr19:44899005:T:G			T	G	0.92	0.927	-0.375788	0.713	0.041	0.009	0	0	-1.896	0.024	0	0	TRUE	2.53126e-06	83.7082					0	0	5.20586e-15	0.0121938	0.987806	81.009	0.995926	244.468
seq.21876.266	PICK1	Q9NRD5	LDL cholesterol	BBJ	Biomarker	Biomarker	trans	chr19:44899005:T:G			T	G	0.92	0.952	-0.375788	0.44	0.041	0.011	0	0	-1.172	0.03	0	0	TRUE	6.64845e-15	83.7082					0	0	5.34904e-15	0.0115987	0.988401	85.217	0.282411	0.394
seq.21876.266	PICK1	Q9NRD5	Myocardial infarction	BBJ	Disease	Circulatory	trans	chr19:44899005:T:G			T	G	0.92	0.949	-0.375788	0.157	0.041	0.031	0	0	-0.417	0.083	0	0	TRUE	5.00554e-15	83.7082					7.21218e-18	1.8304e-05	1.00502e-14	0.0235539	0.976428	41.455	0.995244	209.28
seq.21876.266	PICK1	Q9NRD5	Salicylic acid and derivatives	BBJ	Medication	Drug	trans	chr19:44899005:T:G			T	G	0.92	0.949	-0.375788	0.092	0.041	0.02	0	0	-0.245	0.052	0	0	TRUE	8.55813e-17	83.7082					2.69061e-16	0.000682857	1.34858e-14	0.032292	0.967025	29.946	0.985261	68.094
seq.21876.266	PICK1	Q9NRD5	Stable angina pectoris	BBJ	Disease	Circulatory	trans	chr19:44899005:T:G			T	G	0.92	0.949	-0.375788	0.092	0.041	0.027	0	0.001	-0.245	0.073	0.001	0.026	TRUE	9.2379e-17	83.7082					1.02281e-15	0.00259583	3.07087e-14	0.076094	0.92131	12.108	0.962718	26.211
seq.21876.266	PICK1	Q9NRD5	Total cholesterol	TWB	Biomarker	Biomarker	trans	chr19:44899005:T:G			T	G	0.92	0.927	-0.375788	0.374	0.041	0.009	0	0	-0.996	0.023	0	0	TRUE	8.21814e-15	83.7082					0	0	7.04064e-15	0.0171978	0.982802	57.147	0.990678	106.274
seq.21876.266	PICK1	Q9NRD5	Total cholesterol	BBJ	Biomarker	Biomarker	trans	chr19:44899005:T:G			T	G	0.92	0.95	-0.375788	0.235	0.041	0.008	0	0	-0.626	0.022	0	0	TRUE	4.81239e-18	83.7082					2.36637e-211	6.00569e-199	5.34904e-15	0.0115987	0.988401	85.217	0.282411	0.394
seq.21876.266	PICK1	Q9NRD5	Triglycerides	TWB	Biomarker	Biomarker	trans	chr19:44899005:T:G			T	G	0.92	0.927	-0.375788	-0.114	0.041	0.008	0	0	0.303	0.022	0	0	TRUE	1.14771e-18	83.7082					1.38847e-104	3.77918e-92	3.674e-13	1	2.8587e-13	0	7.54216e-08	0
seq.21876.266	PICK1	Q9NRD5	Triglycerides	BBJ	Biomarker	Biomarker	trans	chr19:44899005:T:G			T	G	0.92	0.951	-0.375788	-0.118	0.041	0.009	0	0	0.314	0.025	0	0	TRUE	6.78849e-19	83.7082					4.50976e-50	1.14454e-37	1.19292e-13	0.301356	0.698644	2.318	0.996569	290.45
seq.21887.2	CBLN2	Q8IUK8	Colon polyp	BBJ	Disease	Digestive	cis	chr18:71730418:G:T			G	T	0.603	0.568	-0.273613	-0.069	0.02	0.021	0	0.001	0.253	0.078	0.001	0.038	TRUE	5.81834e-27	147.363					2.94791e-36	0.491348	6.4428e-37	0.106582	0.40207	3.772
seq.21887.2	CBLN2	Q8IUK8	Gamma-glutamyl transferase	TWB	Biomarker	Enzyme	trans	chr16:48969062:G:A			G	A	0.546	0.611	0.712607	0.014	0.022	0.004	0	0.001	0.02	0.006	0.001	0.043	TRUE	2.18973e-253	1333.67					2.30648e-223	0.769404	1.09165e-224	0.0360265	0.194569	5.401
seq.21887.2	CBLN2	Q8IUK8	Retinal detachment	BBJ	Disease	Eye	cis	chr18:72343762:C:T			C	T	0.614	0.519	-0.190163	-0.147	0.02	0.038	0	0	0.775	0.202	0	0.006	TRUE	1.45213e-08	69.1209					7.15685e-18	0.0781232	3.5749e-18	0.0372539	0.884623	23.746
seq.21895.36	None	K9M1U5	Albumin	TWB	Biomarker	Protein	trans	chr17:28391158:T:A			T	A	0.289	0.284	-0.287792	0.016	0.024	0.005	0	0.001	-0.056	0.018	0.001	0.04	TRUE	1.4394e-30	139.527					1.54972e-26	0.695173	2.75191e-27	0.123082	0.181746	1.477
seq.21895.36	None	K9M1U5	Albumin	BBJ	Biomarker	Protein	trans	chr17:28391158:T:A			T	A	0.289	0.235	-0.287792	0.017	0.024	0.004	0	0	-0.06	0.015	0	0.004	TRUE	7.60422e-31	139.527					4.74287e-27	0.212257	1.69133e-27	0.0742648	0.713478	9.607
seq.21895.36	None	K9M1U5	HMG CoA reductase inhibitors	BBJ	Medication	Drug	trans	chr17:28391158:T:A			T	A	0.289	0.235	-0.287792	-0.047	0.024	0.011	0	0	0.164	0.038	0	0.001	TRUE	8.4464e-28	139.527					3.80615e-28	0.0170336	7.98782e-27	0.356224	0.626743	1.759	0.670348	2.078
seq.21895.36	None	K9M1U5	Diastolic blood pressure	TWB	Physical measurement	Circulatory	trans	chr17:28391158:T:A			T	A	0.289	0.284	-0.287792	0.017	0.024	0.005	0	0.001	-0.058	0.017	0.001	0.03	TRUE	1.4456e-30	139.527					1.29055e-26	0.578914	2.14382e-27	0.0955159	0.32557	3.409
seq.21895.36	None	K9M1U5	Height	TWB	Physical measurement	Anthropometric	trans	chr17:28391158:T:A			T	A	0.289	0.284	-0.287792	-0.015	0.024	0.003	0	0	0.052	0.012	0	0.001	TRUE	1.42399e-30	139.527					9.41205e-28	0.0422205	1.27865e-27	0.0555532	0.902226	16.241
seq.21895.36	None	K9M1U5	Hemoglobin	BBJ	Biomarker	Protein	trans	chr17:28391158:T:A			T	A	0.289	0.235	-0.287792	0.014	0.024	0.004	0	0	-0.049	0.013	0	0.005	TRUE	4.71995e-31	139.527					6.6886e-27	0.299334	9.06961e-28	0.0392662	0.6614	16.844
seq.21895.36	None	K9M1U5	Hematocrit	BBJ	Biomarker	Blood cell	trans	chr17:28391158:T:A			T	A	0.289	0.235	-0.287792	0.014	0.024	0.004	0	0	-0.047	0.013	0	0.01	TRUE	4.67471e-31	139.527					1.02514e-26	0.458781	1.29451e-27	0.0569644	0.484255	8.501
seq.21895.36	None	K9M1U5	LDL cholesterol	KoGES	Biomarker	Biomarker	trans	chr17:28391158:T:A			T	A	0.289	0.25	-0.287792	-0.041	0.024	0.006	0	0	0.142	0.021	0	0	TRUE	4.47858e-30	139.527					4.18327e-34	1.87862e-08	2.03803e-27	0.0897035	0.910297	10.148	0.899002	8.901
seq.21895.36	None	K9M1U5	Total cholesterol	KoGES	Biomarker	Biomarker	trans	chr17:28391158:T:A			T	A	0.289	0.25	-0.287792	-0.028	0.024	0.006	0	0	0.097	0.021	0	0	TRUE	3.50655e-30	139.527					9.27784e-29	0.00416649	7.15584e-27	0.320003	0.675831	2.112	0.691679	2.254
seq.21895.36	None	K9M1U5	LDL cholesterol	TWB	Biomarker	Biomarker	trans	chr17:28391158:T:A			T	A	0.289	0.283	-0.287792	-0.03	0.024	0.005	0	0	0.104	0.018	0	0	TRUE	1.72642e-30	139.527					6.39857e-31	2.87026e-05	1.6451e-27	0.0719397	0.928032	12.9	0.932704	13.862
seq.21895.36	None	K9M1U5	LDL cholesterol	BBJ	Biomarker	Biomarker	trans	chr17:28391158:T:A			T	A	0.289	0.234	-0.287792	-0.032	0.024	0.006	0	0	0.11	0.02	0	0	TRUE	3.56729e-30	139.527					1.4743e-30	6.59791e-05	5.31227e-27	0.236212	0.763722	3.233	0.714918	2.508
seq.21895.36	None	K9M1U5	Mean arterial pressure	BBJ	Physical measurement	Anthropometric	trans	chr17:28391158:T:A			T	A	0.289	0.236	-0.287792	0.014	0.024	0.004	0	0.001	-0.047	0.014	0.001	0.024	TRUE	5.1074e-31	139.527					1.52696e-26	0.683359	8.71268e-28	0.0384353	0.278206	7.238
seq.21895.36	None	K9M1U5	Red blood cell count	BBJ	Biomarker	Blood cell	trans	chr17:28391158:T:A			T	A	0.289	0.235	-0.287792	0.014	0.024	0.004	0	0	-0.048	0.013	0	0.007	TRUE	4.66213e-31	139.527					8.30765e-27	0.371791	8.72879e-28	0.0378831	0.590326	15.583
seq.21895.36	None	K9M1U5	Systolic blood pressure	TWB	Physical measurement	Circulatory	trans	chr17:28391158:T:A			T	A	0.289	0.284	-0.287792	0.016	0.024	0.005	0	0.001	-0.057	0.017	0.001	0.019	TRUE	1.4433e-30	139.527					1.1763e-26	0.527665	1.24975e-27	0.055227	0.417108	7.553
seq.21895.36	None	K9M1U5	Systolic blood pressure	BBJ	Physical measurement	Anthropometric	trans	chr17:28391158:T:A			T	A	0.289	0.236	-0.287792	0.015	0.024	0.004	0	0	-0.051	0.014	0	0.009	TRUE	5.14251e-31	139.527					8.99876e-27	0.40272	1.26242e-27	0.055413	0.541867	9.779
seq.21895.36	None	K9M1U5	Total cholesterol	TWB	Biomarker	Biomarker	trans	chr17:28391158:T:A			T	A	0.289	0.284	-0.287792	-0.02	0.024	0.005	0	0	0.068	0.018	0	0.006	TRUE	1.49046e-30	139.527					6.34199e-27	0.284488	1.28688e-27	0.0564087	0.659103	11.684
seq.21895.36	None	K9M1U5	Triglycerides	BBJ	Biomarker	Biomarker	trans	chr17:28391158:T:A			T	A	0.289	0.234	-0.287792	0.017	0.024	0.005	0	0	-0.06	0.016	0	0.01	TRUE	9.01364e-31	139.527					9.12162e-27	0.408218	9.7698e-28	0.0426243	0.549158	12.884
seq.21895.36	None	K9M1U5	White blood cell count	BBJ	Biomarker	Blood cell	trans	chr17:28391158:T:A			T	A	0.289	0.235	-0.287792	0.014	0.024	0.004	0	0	-0.048	0.014	0	0.018	TRUE	4.61863e-31	139.527					1.40901e-26	0.63057	8.18275e-28	0.0359531	0.333477	9.275
seq.21895.36	None	K9M1U5	Microalbumin urine	TWB	Biomarker	Biomarker	trans	chr17:28391158:T:A			T	A	0.289	0.284	-0.287792	0.019	0.024	0.006	0	0.001	-0.064	0.019	0.001	0.029	TRUE	1.47396e-30	139.527					1.28476e-26	0.576314	2.8063e-27	0.125288	0.298398	2.382
seq.21916.82	OTULIN	Q96BN8	Drugs used in diabetes	BBJ	Medication	Drug	trans	chr19:44908684:T:C			T	C	0.907	0.9	-0.761299	0.054	0.038	0.017	0	0.001	-0.071	0.022	0.001	0.033	TRUE	8.88458e-86	431.466					2.43659e-79	0.528653	7.30272e-81	0.0149315	0.456415	30.567
seq.21916.82	OTULIN	Q96BN8	Albumin/Globulin ratio	BBJ	Biomarker	Protein	trans	chr19:44908684:T:C			T	C	0.907	0.899	-0.761299	0.022	0.038	0.006	0	0.001	-0.028	0.008	0.001	0.027	TRUE	1.36567e-89	431.466					2.81621e-79	0.611018	8.54037e-81	0.0177872	0.371194	20.869
seq.21916.82	OTULIN	Q96BN8	Alkaline phosphatase	BBJ	Biomarker	Enzyme	trans	chr19:44908684:T:C			T	C	0.907	0.899	-0.761299	0.03	0.038	0.007	0	0	-0.039	0.009	0	0	TRUE	1.40907e-89	431.466					5.79356e-81	0.01257	4.64727e-80	0.0990525	0.888378	8.969	0.916619	14.832
seq.21916.82	OTULIN	Q96BN8	Alanine aminotransferase	TWB	Biomarker	Enzyme	trans	chr19:44908684:T:C			T	C	0.907	0.912	-0.761299	0.033	0.038	0.008	0	0	-0.043	0.01	0	0.001	TRUE	8.90827e-89	431.466					1.0255e-80	0.0252662	1.63624e-79	0.401989	0.572745	1.425	0.657994	2.026
seq.21916.82	OTULIN	Q96BN8	Albumin	BBJ	Biomarker	Protein	trans	chr19:44908684:T:C			T	C	0.907	0.899	-0.761299	0.025	0.038	0.006	0	0	-0.033	0.008	0	0.003	TRUE	1.21945e-89	431.466					6.12418e-80	0.132873	3.9281e-81	0.00680193	0.860325	126.482
seq.21916.82	OTULIN	Q96BN8	Asthma	BBJ	Disease	Respiratory	trans	chr19:44908684:T:C			T	C	0.907	0.899	-0.761299	0.085	0.038	0.023	0	0	-0.112	0.03	0	0.009	TRUE	4.85874e-83	431.466					7.77477e-80	0.168685	7.92631e-81	0.0155658	0.815749	52.407
seq.21916.82	OTULIN	Q96BN8	Body mass index	BBJ	Physical measurement	Anthropometric	trans	chr19:44908684:T:C			T	C	0.907	0.898	-0.761299	0.024	0.038	0.005	0	0	-0.031	0.007	0	0.001	TRUE	2.16028e-90	431.466					8.44779e-81	0.0183287	1.68278e-79	0.363868	0.617804	1.698	0.65133	1.874
seq.21916.82	OTULIN	Q96BN8	Blood urea nitrogen	TWB	Biomarker	Biomarker	trans	chr19:44908684:T:C			T	C	0.907	0.912	-0.761299	0.027	0.038	0.007	0	0	-0.036	0.01	0	0.011	TRUE	8.35187e-89	431.466					1.33906e-79	0.329918	9.97404e-81	0.0232804	0.646802	27.783
seq.21916.82	OTULIN	Q96BN8	HMG CoA reductase inhibitors	BBJ	Medication	Drug	trans	chr19:44908684:T:C			T	C	0.907	0.9	-0.761299	-0.211	0.038	0.016	0	0	0.277	0.021	0	0	TRUE	1.45705e-72	431.466					6.60251e-164	1.43251e-85	4.60904e-79	1	4.60509e-49	0	1	9.22049e+06
seq.21916.82	OTULIN	Q96BN8	C-reactive protein	BBJ	Biomarker	Protein	trans	chr19:44908684:T:C			T	C	0.907	0.898	-0.761299	0.121	0.038	0.008	0	0	-0.159	0.01	0	0	TRUE	4.90795e-87	431.466					9.87814e-128	2.14321e-49	9.2181e-82	1.16675e-09	1	8.57083e+08	1	6.89479e+10
seq.21916.82	OTULIN	Q96BN8	Cataract	BBJ	Disease	Eye	trans	chr19:44908684:T:C			T	C	0.907	0.9	-0.761299	0.06	0.038	0.015	0	0	-0.079	0.02	0	0.004	TRUE	3.00248e-85	431.466					4.77599e-80	0.103622	2.46205e-81	0.00355613	0.892822	251.066
seq.21916.82	OTULIN	Q96BN8	Eosinophil	BBJ	Biomarker	Blood cell	trans	chr19:44908684:T:C			T	C	0.907	0.898	-0.761299	0.023	0.038	0.007	0	0.002	-0.031	0.01	0.002	0.047	TRUE	7.84282e-89	431.466					3.29166e-79	0.714174	1.28438e-80	0.0273496	0.258476	9.451
seq.21916.82	OTULIN	Q96BN8	HDL cholesterol	TWB	Biomarker	Biomarker	trans	chr19:44908684:T:C			T	C	0.907	0.912	-0.761299	0.115	0.038	0.007	0	0	-0.152	0.01	0	0	TRUE	1.00823e-87	431.466					2.7712e-130	6.82766e-52	8.11789e-82	7.92338e-08	1	1.26209e+07	1	3.50289e+06
seq.21916.82	OTULIN	Q96BN8	HDL cholesterol	BBJ	Biomarker	Biomarker	trans	chr19:44908684:T:C			T	C	0.907	0.897	-0.761299	0.09	0.038	0.008	0	0	-0.118	0.01	0	0	TRUE	3.0358e-87	431.466					8.37681e-105	1.81747e-26	1.10666e-81	0.000401864	0.999598	2487.41	0.999999	837959
seq.21916.82	OTULIN	Q96BN8	Diastolic blood pressure	KoGES	Physical measurement	Anthropometric	trans	chr19:44908684:T:C			T	C	0.907	0.904	-0.761299	0.03	0.038	0.009	0	0	-0.039	0.011	0	0.016	TRUE	8.58485e-88	431.466					1.7859e-79	0.406741	3.29056e-81	0.0063204	0.586938	92.864
seq.21916.82	OTULIN	Q96BN8	HDL cholesterol	KoGES	Biomarker	Biomarker	trans	chr19:44908684:T:C			T	C	0.907	0.904	-0.761299	0.14	0.038	0.008	0	0	-0.184	0.011	0	0	TRUE	4.40027e-86	431.466					7.97338e-143	1.81595e-64	1.7528e-81	0.00199601	0.998004	499.999	0.989155	91.208
seq.21916.82	OTULIN	Q96BN8	LDL cholesterol	KoGES	Biomarker	Biomarker	trans	chr19:44908684:T:C			T	C	0.907	0.904	-0.761299	-0.12	0.038	0.009	0	0	0.158	0.012	0	0	TRUE	1.51102e-86	431.466					4.0068e-289	9.14099e-211	4.38333e-79	1	1.20091e-77	0	0.965088	27.644
seq.21916.82	OTULIN	Q96BN8	Hyperlipidemia	KoGES	Disease	Metabolic	trans	chr19:44908684:T:C			T	C	0.907	0.904	-0.761299	-0.19	0.038	0.031	0	0	0.25	0.041	0	0	TRUE	2.75461e-72	431.466					5.07017e-90	1.15474e-11	4.39072e-79	0.999992	8.17327e-06	0	0.982527	56.231
seq.21916.82	OTULIN	Q96BN8	Age at menarche	KoGES	Reproductive	Reproductive	trans	chr19:44908684:T:C			T	C	0.907	0.903	-0.761299	0.038	0.038	0.01	0	0	-0.05	0.013	0	0.006	TRUE	3.27356e-85	431.466					7.5829e-80	0.172701	2.47492e-81	0.00399003	0.823309	206.341
seq.21916.82	OTULIN	Q96BN8	Platelet count	KoGES	Biomarker	Blood cell	trans	chr19:44908684:T:C			T	C	0.907	0.904	-0.761299	0.038	0.038	0.01	0	0	-0.05	0.013	0	0.005	TRUE	2.98186e-86	431.466					6.17786e-80	0.140701	9.17561e-81	0.0192174	0.840081	43.715
seq.21916.82	OTULIN	Q96BN8	Total cholesterol	KoGES	Biomarker	Biomarker	trans	chr19:44908684:T:C			T	C	0.907	0.904	-0.761299	-0.12	0.038	0.009	0	0	0.158	0.011	0	0	TRUE	1.47642e-86	431.466					0	1.0108e-275	4.39076e-79	1	5.9712e-68	0	0.99335	149.373
seq.21916.82	OTULIN	Q96BN8	Triglycerides	KoGES	Biomarker	Biomarker	trans	chr19:44908684:T:C			T	C	0.907	0.904	-0.761299	-0.13	0.038	0.009	0	0	0.171	0.011	0	0	TRUE	2.53271e-86	431.466					1.57241e-141	3.58118e-63	4.39076e-79	1	4.35129e-15	0	7.49733e-05	0
seq.21916.82	OTULIN	Q96BN8	LDL cholesterol	TWB	Biomarker	Biomarker	trans	chr19:44908684:T:C			T	C	0.907	0.912	-0.761299	-0.194	0.038	0.008	0	0	0.255	0.011	0	0	TRUE	1.16889e-85	431.466					0	0	4.05878e-79	1	5.57343e-68	0	0.992958	141.003
seq.21916.82	OTULIN	Q96BN8	LDL cholesterol	BBJ	Biomarker	Biomarker	trans	chr19:44908684:T:C			T	C	0.907	0.896	-0.761299	-0.142	0.038	0.008	0	0	0.187	0.01	0	0	TRUE	6.37199e-86	431.466					0	0	4.60904e-79	1	6.22353e-68	0	0.991374	114.923
seq.21916.82	OTULIN	Q96BN8	Myocardial infarction	BBJ	Disease	Circulatory	trans	chr19:44908684:T:C			T	C	0.907	0.9	-0.761299	-0.087	0.038	0.022	0	0	0.114	0.03	0	0.005	TRUE	9.50605e-83	431.466					3.28477e-82	0.000712679	4.57734e-79	0.993109	0.00617833	0.006	0.994814	191.836
seq.21916.82	OTULIN	Q96BN8	Malignant tumor	BBJ	Disease	cancer	trans	chr19:44908684:T:C			T	C	0.907	0.9	-0.761299	0.054	0.038	0.014	0	0	-0.071	0.019	0	0.008	TRUE	1.32744e-85	431.466					9.25681e-80	0.20084	2.68242e-81	0.00423004	0.79493	187.925
seq.21916.82	OTULIN	Q96BN8	Platelet count	TWB	Biomarker	Blood cell	trans	chr19:44908684:T:C			T	C	0.907	0.912	-0.761299	0.026	0.038	0.008	0	0.001	-0.034	0.01	0.001	0.024	TRUE	8.22681e-89	431.466					2.06618e-79	0.509063	3.03328e-80	0.0738998	0.417037	5.643
seq.21916.82	OTULIN	Q96BN8	Type 2 diabetes	BBJ	Disease	Metabolic	trans	chr19:44908684:T:C			T	C	0.907	0.9	-0.761299	0.073	0.038	0.015	0	0	-0.095	0.02	0	0	TRUE	3.81883e-84	431.466					2.01667e-81	0.00437546	3.36747e-81	0.00532562	0.990299	185.95	0.99477	223.096
seq.21916.82	OTULIN	Q96BN8	Total cholesterol	TWB	Biomarker	Biomarker	trans	chr19:44908684:T:C			T	C	0.907	0.912	-0.761299	-0.152	0.038	0.008	0	0	0.199	0.01	0	0	TRUE	6.70012e-87	431.466					0	0	4.05878e-79	1	4.42014e-68	0	0.987273	77.573
seq.21916.82	OTULIN	Q96BN8	Total cholesterol	BBJ	Biomarker	Biomarker	trans	chr19:44908684:T:C			T	C	0.907	0.899	-0.761299	-0.098	0.038	0.006	0	0	0.128	0.008	0	0	TRUE	4.48333e-89	431.466					2.04112e-275	4.42851e-197	4.60904e-79	1	6.22353e-68	0	0.991374	114.923
seq.21916.82	OTULIN	Q96BN8	Triglycerides	TWB	Biomarker	Biomarker	trans	chr19:44908684:T:C			T	C	0.907	0.912	-0.761299	-0.128	0.038	0.008	0	0	0.169	0.01	0	0	TRUE	1.86513e-87	431.466					1.52952e-170	3.76842e-92	4.05878e-79	1	9.06902e-34	0	7.48983e-05	0
seq.21916.82	OTULIN	Q96BN8	Triglycerides	BBJ	Biomarker	Biomarker	trans	chr19:44908684:T:C			T	C	0.907	0.898	-0.761299	-0.052	0.038	0.007	0	0	0.068	0.009	0	0	TRUE	3.24479e-89	431.466					1.74212e-115	3.77979e-37	4.60904e-79	1	7.87558e-27	0	1	6.89435e+10
seq.21916.82	OTULIN	Q96BN8	Uric acids	BBJ	Biomarker	Biomarker	trans	chr19:44908684:T:C			T	C	0.907	0.899	-0.761299	0.02	0.038	0.006	0	0.001	-0.027	0.008	0.001	0.02	TRUE	7.44845e-90	431.466					2.51704e-79	0.546109	7.21036e-81	0.0147657	0.439126	29.74
seq.21916.82	OTULIN	Q96BN8	Waist-to-Hip ratio	TWB	Physical measurement	Anthropometric	trans	chr19:44908684:T:C			T	C	0.907	0.912	-0.761299	0.024	0.038	0.007	0	0.001	-0.032	0.01	0.001	0.033	TRUE	8.0835e-89	431.466					2.53867e-79	0.625475	5.66824e-81	0.0132428	0.361282	27.281
seq.21916.82	OTULIN	Q96BN8	Serum creatinine	BBJ	Biomarker	Biomarker	trans	chr19:44908684:T:C			T	C	0.907	0.899	-0.761299	0.018	0.038	0.005	0	0	-0.024	0.006	0	0.008	TRUE	3.1544e-90	431.466					1.17051e-79	0.25396	8.81335e-80	0.190107	0.555933	2.924
seq.21940.12	WNT10B	O00744	Albumin	TWB	Biomarker	Protein	trans	chr19:44912921:G:T			G	T	0.814	0.825	0.568647	0.028	0.028	0.006	0	0	0.049	0.01	0	0	TRUE	2.16384e-88	429.638					4.9464e-86	0.00264211	8.83113e-85	0.0452671	0.952091	21.033	0.252369	0.346
seq.21940.12	WNT10B	O00744	Alkaline phosphatase	BBJ	Biomarker	Enzyme	trans	chr19:44912921:G:T			G	T	0.814	0.851	0.568647	0.02	0.028	0.006	0	0	0.035	0.01	0	0.013	TRUE	2.99986e-89	429.638					1.87413e-84	0.0953522	1.5574e-83	0.79215	0.112498	0.142
seq.21940.12	WNT10B	O00744	Albumin	BBJ	Biomarker	Protein	trans	chr19:44912921:G:T			G	T	0.814	0.851	0.568647	0.02	0.028	0.005	0	0	0.034	0.01	0	0.013	TRUE	2.72607e-89	429.638					8.66049e-84	0.440629	6.25557e-85	0.0307699	0.528602	17.179
seq.21940.12	WNT10B	O00744	Body weight	BBJ	Physical measurement	Anthropometric	trans	chr3:49600651:AAAATT:A	chr3:49604997:C:T	0.999869	C	T	0.937	0.958	0.932087	0.022	0.043	0.007	0	0.001	0.023	0.007	0.001	0.039	TRUE	8.24094e-95	453.507					5.18278e-94	7.07515e-06	7.32525e-89	0.999989	3.74324e-06	0	5.44069e-06	0
seq.21940.12	WNT10B	O00744	C-reactive protein	BBJ	Biomarker	Protein	trans	chr19:44912921:G:T			G	T	0.814	0.85	0.568647	0.075	0.028	0.007	0	0	0.133	0.012	0	0	TRUE	2.46649e-87	429.638					2.10411e-129	1.07053e-46	1.96549e-83	1	1.27762e-22	0	2.85189e-08	0
seq.21940.12	WNT10B	O00744	Eosinophil	BBJ	Biomarker	Blood cell	trans	chr19:44912921:G:T			G	T	0.814	0.85	0.568647	0.023	0.028	0.006	0	0	0.04	0.011	0	0.015	TRUE	1.84922e-88	429.638					8.97368e-84	0.456563	5.14363e-85	0.0251332	0.518304	20.622
seq.21940.12	WNT10B	O00744	Hip circumference	TWB	Physical measurement	Anthropometric	trans	chr19:44912921:G:T			G	T	0.814	0.825	0.568647	-0.019	0.028	0.006	0	0.001	-0.034	0.01	0.001	0.035	TRUE	1.87005e-88	429.638					4.02142e-84	0.214803	1.30846e-83	0.698737	0.0864599	0.124
seq.21940.12	WNT10B	O00744	HDL cholesterol	BBJ	Biomarker	Biomarker	trans	chr19:44912921:G:T			G	T	0.814	0.852	0.568647	0.041	0.028	0.007	0	0	0.072	0.012	0	0	TRUE	1.85881e-87	429.638					1.48482e-106	7.55447e-24	1.96549e-83	1	1.35555e-18	0	4.428e-06	0
seq.21940.12	WNT10B	O00744	Resting heart rate	TWB	Physical measurement	Circulatory	trans	chr19:44912921:G:T			G	T	0.814	0.825	0.568647	-0.019	0.028	0.006	0	0.002	-0.034	0.011	0.002	0.047	TRUE	1.86451e-88	429.638					9.26602e-84	0.494942	6.87933e-84	0.367182	0.137876	0.375
seq.21940.12	WNT10B	O00744	Height	BBJ	Physical measurement	Anthropometric	trans	chr19:44912921:G:T			G	T	0.814	0.851	0.568647	-0.012	0.028	0.003	0	0	-0.022	0.005	0	0.001	TRUE	4.43734e-90	429.638					1.44486e-84	0.0735116	1.09987e-84	0.0542145	0.872274	16.089	2.38729e-08	0
seq.21940.12	WNT10B	O00744	HDL cholesterol	KoGES	Biomarker	Biomarker	trans	chr19:44912921:G:T			G	T	0.814	0.83	0.568647	0.037	0.028	0.006	0	0	0.065	0.011	0	0	TRUE	2.54355e-87	429.638					8.7992e-145	4.54968e-62	1.93403e-83	1	1.76338e-30	0	6.35136e-09	0
seq.21940.12	WNT10B	O00744	LDL cholesterol	KoGES	Biomarker	Biomarker	trans	chr19:44912921:G:T			G	T	0.814	0.83	0.568647	0.14	0.028	0.007	0	0	0.246	0.012	0	0	TRUE	1.29747e-84	429.638					1.78099e-293	9.21783e-211	1.93211e-83	1	2.95756e-64	0	5.31714e-09	0
seq.21940.12	WNT10B	O00744	Age at menarche	KoGES	Reproductive	Reproductive	trans	chr19:44912921:G:T			G	T	0.814	0.83	0.568647	0.027	0.028	0.008	0	0.001	0.047	0.014	0.001	0.025	TRUE	6.79711e-85	429.638					1.05856e-83	0.547336	4.25274e-85	0.021126	0.431538	20.427
seq.21940.12	WNT10B	O00744	Total cholesterol	KoGES	Biomarker	Biomarker	trans	chr19:44912921:G:T			G	T	0.814	0.83	0.568647	0.079	0.028	0.007	0	0	0.139	0.012	0	0	TRUE	1.35086e-86	429.638					0	1.03535e-275	1.93403e-83	1	3.17885e-57	0	3.00414e-05	0
seq.21940.12	WNT10B	O00744	Triglycerides	KoGES	Biomarker	Biomarker	trans	chr19:44912921:G:T			G	T	0.814	0.83	0.568647	-0.12	0.028	0.007	0	0	-0.211	0.012	0	0	TRUE	2.20942e-85	429.638					2.75931e-148	1.42672e-65	7.72067e-86	0.00199601	0.998004	499.999	0.998027	505.851
seq.21940.12	WNT10B	O00744	LDL cholesterol	TWB	Biomarker	Biomarker	trans	chr19:44912921:G:T			G	T	0.814	0.825	0.568647	0.23	0.028	0.006	0	0	0.405	0.011	0	0	TRUE	1.6278e-80	429.638					0	0	1.87214e-83	1	3.13244e-57	0	9.09357e-07	0
seq.21940.12	WNT10B	O00744	LDL cholesterol	BBJ	Biomarker	Biomarker	trans	chr19:44912921:G:T			G	T	0.814	0.851	0.568647	0.043	0.028	0.007	0	0	0.076	0.012	0	0	TRUE	2.63578e-87	429.638					0	0	1.96549e-83	1	3.19828e-57	0	2.99924e-08	0
seq.21940.12	WNT10B	O00744	Glucocorticoids	BBJ	Medication	Drug	trans	chr19:44912921:G:T			G	T	0.814	0.852	0.568647	0.06	0.028	0.019	0	0.001	0.106	0.033	0.001	0.04	TRUE	6.10368e-84	429.638					1.03243e-83	0.52528	1.3355e-84	0.0671326	0.407587	6.071
seq.21940.12	WNT10B	O00744	Total cholesterol	TWB	Biomarker	Biomarker	trans	chr19:44912921:G:T			G	T	0.814	0.825	0.568647	0.095	0.028	0.006	0	0	0.168	0.01	0	0	TRUE	4.09944e-87	429.638					0	0	1.87214e-83	1	2.28509e-57	0	0.834218	5.032
seq.21940.12	WNT10B	O00744	Triglycerides	TWB	Biomarker	Biomarker	trans	chr19:44912921:G:T			G	T	0.814	0.825	0.568647	-0.119	0.028	0.006	0	0	-0.209	0.01	0	0	TRUE	2.44181e-86	429.638					4.50734e-177	2.40758e-94	1.18725e-85	0.00435036	0.99565	228.866	0.996119	256.662
seq.21940.12	WNT10B	O00744	Triglycerides	BBJ	Biomarker	Biomarker	trans	chr19:44912921:G:T			G	T	0.814	0.852	0.568647	-0.078	0.028	0.006	0	0	-0.137	0.01	0	0	TRUE	2.68738e-88	429.638					4.566e-120	2.32309e-37	1.21072e-83	0.615221	0.384779	0.625	0.000979805	0.001
seq.21945.4	WNT5B	Q9H1J7	Platelet count	BBJ	Biomarker	Blood cell	cis	chr12:1630448:C:G			C	G	0.773	0.697	0.213644	-0.015	0.026	0.004	0	0	-0.069	0.018	0	0.007	TRUE	2.94515e-15	64.4188	-0.031	0.014	0.027	0.757	6.39784e-11	0.411714	7.97564e-12	0.0502489	0.538037	10.707	0.823017	15.183
seq.21967.20	HSD11B1	P28845	Allergic conjunctivitis	BBJ	Disease	Eye	trans	chr5:40943416:A:C			A	C	0.908	0.907	0.318264	-0.126	0.039	0.04	0	0.002	-0.394	0.125	0.002	0.047	TRUE	5.21327e-12	68.3202					4.44936e-11	0.344461	2.8039e-11	0.216194	0.439345	2.032
seq.21989.12	MAP4K5	Q9Y4K4	Antithrombotic agents	BBJ	Medication	Drug	cis	chr14:50435050:G:A			G	A	0.956	0.961	0.501598	-0.074	0.053	0.02	0	0	-0.147	0.04	0	0.011	TRUE	4.93094e-18	86.1434					1.20404e-14	0.213719	1.62216e-15	0.0272757	0.759005	27.827
seq.21989.12	MAP4K5	Q9Y4K4	Height	BBJ	Physical measurement	Anthropometric	cis	chr14:50435050:G:A			G	A	0.956	0.961	0.501598	-0.017	0.053	0.005	0	0.001	-0.033	0.01	0.001	0.042	TRUE	6.44669e-20	86.1434					3.90347e-14	0.692875	2.98626e-15	0.0524975	0.254628	4.85
seq.22001.23	PADI2	Q9Y2J8	Drugs for peptic ulcer and gastro-esophageal reflux disease	BBJ	Medication	Drug	cis	chr1:17102690:A:G			A	G	0.558	0.554	-0.213763	-0.024	0.024	0.008	0	0.001	0.114	0.036	0.001	0.041	TRUE	2.20104e-19	91.402					1.00008e-13	0.778005	2.93114e-15	0.0224034	0.199592	8.909
seq.22001.23	PADI2	Q9Y2J8	Autoimmune disease	BBJ	Disease	Blood-related	cis	chr1:17102690:A:G			A	G	0.558	0.554	-0.213763	-0.079	0.024	0.019	0	0	0.37	0.09	0	0.002	TRUE	7.0639e-16	91.402					1.91188e-15	0.0148733	3.42518e-14	0.265019	0.720107	2.717	0.654094	2.011
seq.22001.23	PADI2	Q9Y2J8	Blood urea nitrogen	BBJ	Biomarker	Biomarker	cis	chr1:17102690:A:G			A	G	0.558	0.553	-0.213763	-0.012	0.024	0.003	0	0	0.056	0.016	0	0.018	TRUE	5.77139e-21	91.402					8.73302e-14	0.679379	4.5435e-15	0.0347742	0.285846	8.22
seq.22001.23	PADI2	Q9Y2J8	Forced vital capacity (FVC)	TWB	Physical measurement	Respiratory	cis	chr1:17102690:A:G			A	G	0.558	0.59	-0.213763	-0.017	0.024	0.004	0	0	0.081	0.018	0	0.001	TRUE	2.76918e-20	91.402					4.9611e-25	4.32868e-12	1.1461e-13	1	2.48869e-10	0	3.29338e-10	0
seq.22001.23	PADI2	Q9Y2J8	Height	TWB	Physical measurement	Anthropometric	cis	chr1:17102690:A:G			A	G	0.558	0.59	-0.213763	-0.011	0.024	0.003	0	0.001	0.051	0.015	0.001	0.024	TRUE	1.14173e-20	91.402					1.54822e-26	1.35086e-13	1.1461e-13	1	1.45783e-13	0	1.23453e-06	0
seq.22001.23	PADI2	Q9Y2J8	Height	BBJ	Physical measurement	Anthropometric	cis	chr1:17102690:A:G			A	G	0.558	0.554	-0.213763	-0.011	0.024	0.002	0	0	0.05	0.01	0	0	TRUE	5.09903e-21	91.402					1.06324e-38	8.27144e-26	1.28544e-13	1	6.39315e-14	0	4.74221e-19	0
seq.22001.23	PADI2	Q9Y2J8	Height	KoGES	Physical measurement	Anthropometric	cis	chr1:17102690:A:G			A	G	0.558	0.54	-0.213763	-0.015	0.024	0.004	0	0	0.07	0.016	0	0.001	TRUE	1.94537e-20	91.402					2.35644e-28	2.05554e-15	1.14638e-13	1	7.02931e-14	0	8.60369e-14	0
seq.22001.23	PADI2	Q9Y2J8	Immunosuppressants	BBJ	Medication	Drug	cis	chr1:17102690:A:G			A	G	0.558	0.554	-0.213763	-0.117	0.024	0.026	0	0	0.547	0.12	0	0	TRUE	1.14661e-13	91.402					6.13013e-16	0.0047689	1.0916e-14	0.0830958	0.912135	10.977
seq.22001.23	PADI2	Q9Y2J8	Mean corpuscular volume	BBJ	Biomarker	Blood cell	cis	chr1:17102690:A:G			A	G	0.558	0.553	-0.213763	-0.012	0.024	0.004	0	0.001	0.057	0.017	0.001	0.03	TRUE	6.83612e-21	91.402					5.6946e-14	0.443008	5.66383e-14	0.440381	0.116611	0.265
seq.22001.23	PADI2	Q9Y2J8	Rheumatoid arthritis	BBJ	Disease	Musculoskeletal	cis	chr1:17102690:A:G			A	G	0.558	0.554	-0.213763	-0.093	0.024	0.021	0	0	0.434	0.097	0	0	TRUE	4.59536e-15	91.402					2.77903e-16	0.00216193	9.81778e-14	0.763299	0.234539	0.307	0.232704	0.305
seq.22005.8	PDP1	Q9P0J1	Albumin	BBJ	Biomarker	Protein	trans	chr17:28344170:C:G			C	G	0.29	0.236	0.223718	0.018	0.024	0.004	0	0	0.079	0.02	0	0.003	TRUE	3.53461e-19	83.4767					2.76629e-15	0.186929	9.83496e-16	0.0649625	0.748108	11.516
seq.22005.8	PDP1	Q9P0J1	Allergic conjunctivitis	BBJ	Disease	Eye	trans	chr5:40945295:G:A			G	A	0.907	0.907	-0.384814	-0.126	0.038	0.04	0	0.002	0.326	0.104	0.002	0.047	TRUE	5.03493e-18	101.148					2.45317e-18	0.328332	2.12387e-18	0.283483	0.388186	1.369
seq.22005.8	PDP1	Q9P0J1	HMG CoA reductase inhibitors	BBJ	Medication	Drug	trans	chr17:28344170:C:G			C	G	0.29	0.236	0.223718	-0.048	0.024	0.011	0	0	-0.215	0.049	0	0.001	TRUE	1.01877e-16	83.4767					2.58697e-16	0.0174812	5.42894e-15	0.365621	0.616898	1.687	0.673349	2.107
seq.22005.8	PDP1	Q9P0J1	Diastolic blood pressure	TWB	Physical measurement	Circulatory	trans	chr17:28344170:C:G			C	G	0.29	0.287	0.223718	0.019	0.024	0.005	0	0	0.084	0.023	0	0.013	TRUE	5.28558e-19	83.4767					7.68058e-15	0.519612	1.27056e-15	0.0851662	0.395221	4.641
seq.22005.8	PDP1	Q9P0J1	Height	TWB	Physical measurement	Anthropometric	trans	chr17:28344170:C:G			C	G	0.29	0.287	0.223718	-0.015	0.024	0.004	0	0	-0.069	0.016	0	0.001	TRUE	5.1544e-19	83.4767					5.32962e-16	0.0360563	7.2425e-16	0.0471639	0.91678	19.438
seq.22005.8	PDP1	Q9P0J1	Hemoglobin	BBJ	Biomarker	Protein	trans	chr17:28344170:C:G			C	G	0.29	0.235	0.223718	0.014	0.024	0.004	0	0	0.061	0.016	0	0.007	TRUE	2.62439e-19	83.4767					4.45458e-15	0.301014	6.01234e-16	0.0393084	0.659678	16.782
seq.22005.8	PDP1	Q9P0J1	Hematocrit	BBJ	Biomarker	Blood cell	trans	chr17:28344170:C:G			C	G	0.29	0.236	0.223718	0.013	0.024	0.004	0	0	0.058	0.016	0	0.015	TRUE	2.60649e-19	83.4767					6.82228e-15	0.461008	8.43756e-16	0.05605	0.482942	8.616
seq.22005.8	PDP1	Q9P0J1	LDL cholesterol	KoGES	Biomarker	Biomarker	trans	chr17:28344170:C:G			C	G	0.29	0.25	0.223718	-0.04	0.024	0.006	0	0	-0.179	0.026	0	0	TRUE	1.07825e-18	83.4767					2.29883e-22	1.55604e-08	1.11984e-15	0.073948	0.926052	12.523	0.919464	11.417
seq.22005.8	PDP1	Q9P0J1	Total cholesterol	KoGES	Biomarker	Biomarker	trans	chr17:28344170:C:G			C	G	0.29	0.25	0.223718	-0.028	0.024	0.006	0	0	-0.125	0.026	0	0	TRUE	9.07428e-19	83.4767					5.77915e-17	0.00391181	4.4572e-15	0.300309	0.695779	2.317	0.716969	2.545
seq.22005.8	PDP1	Q9P0J1	LDL cholesterol	TWB	Biomarker	Biomarker	trans	chr17:28344170:C:G			C	G	0.29	0.286	0.223718	-0.03	0.024	0.005	0	0	-0.135	0.024	0	0	TRUE	6.00524e-19	83.4767					5.4569e-19	3.69174e-05	1.40385e-15	0.0931608	0.906802	9.734	0.903864	9.403
seq.22005.8	PDP1	Q9P0J1	LDL cholesterol	BBJ	Biomarker	Biomarker	trans	chr17:28344170:C:G			C	G	0.29	0.234	0.223718	-0.032	0.024	0.006	0	0	-0.142	0.025	0	0	TRUE	9.27862e-19	83.4767					8.85217e-19	5.98176e-05	3.18835e-15	0.213877	0.786063	3.675	0.738831	2.829
seq.22005.8	PDP1	Q9P0J1	Mean arterial pressure	BBJ	Physical measurement	Anthropometric	trans	chr17:28344170:C:G			C	G	0.29	0.236	0.223718	0.014	0.024	0.004	0	0.001	0.061	0.018	0.001	0.025	TRUE	2.75666e-19	83.4767					9.84632e-15	0.665355	5.54261e-16	0.036858	0.297787	8.079
seq.22005.8	PDP1	Q9P0J1	Red blood cell count	BBJ	Biomarker	Blood cell	trans	chr17:28344170:C:G			C	G	0.29	0.236	0.223718	0.014	0.024	0.004	0	0	0.061	0.016	0	0.008	TRUE	2.60652e-19	83.4767					5.28641e-15	0.357223	5.52036e-16	0.0360898	0.606687	16.81
seq.22005.8	PDP1	Q9P0J1	Systolic blood pressure	TWB	Physical measurement	Circulatory	trans	chr17:28344170:C:G			C	G	0.29	0.287	0.223718	0.017	0.024	0.005	0	0	0.078	0.022	0	0.017	TRUE	5.22769e-19	83.4767					7.30768e-15	0.494384	7.74334e-16	0.0514775	0.454138	8.822
seq.22005.8	PDP1	Q9P0J1	Systolic blood pressure	BBJ	Physical measurement	Anthropometric	trans	chr17:28344170:C:G			C	G	0.29	0.236	0.223718	0.015	0.024	0.004	0	0	0.066	0.018	0	0.007	TRUE	2.77479e-19	83.4767					5.4454e-15	0.367967	7.59293e-16	0.0501446	0.581888	11.604
seq.22005.8	PDP1	Q9P0J1	Total cholesterol	TWB	Biomarker	Biomarker	trans	chr17:28344170:C:G			C	G	0.29	0.287	0.223718	-0.019	0.024	0.005	0	0	-0.083	0.024	0	0.017	TRUE	5.28057e-19	83.4767					5.09183e-15	0.344476	1.03125e-15	0.068593	0.586931	8.557
seq.22005.8	PDP1	Q9P0J1	Triglycerides	BBJ	Biomarker	Biomarker	trans	chr17:28344170:C:G			C	G	0.29	0.235	0.223718	0.018	0.024	0.005	0	0	0.079	0.021	0	0.007	TRUE	3.91644e-19	83.4767					5.39235e-15	0.364382	5.69257e-16	0.0372703	0.598348	16.054
seq.22005.8	PDP1	Q9P0J1	White blood cell count	BBJ	Biomarker	Blood cell	trans	chr17:28344170:C:G			C	G	0.29	0.235	0.223718	0.013	0.024	0.004	0	0.001	0.059	0.018	0.001	0.03	TRUE	2.58539e-19	83.4767					9.9124e-15	0.66982	5.27087e-16	0.035027	0.295153	8.426
seq.22005.8	PDP1	Q9P0J1	Microalbumin urine	TWB	Biomarker	Biomarker	trans	chr17:28344170:C:G			C	G	0.29	0.287	0.223718	0.021	0.024	0.006	0	0	0.094	0.026	0	0.011	TRUE	5.40242e-19	83.4767					7.62157e-15	0.51562	1.66344e-15	0.111791	0.37259	3.333
seq.22010.36	PRKRA	O75569	Albumin	TWB	Biomarker	Protein	trans	chr17:28367840:G:A			G	A	0.282	0.269	-1.04585	0.016	0.024	0.005	0	0.001	-0.015	0.005	0.001	0.036	TRUE	0	3145.72					0	0.643851	0	0.146798	0.209351	1.426
seq.22010.36	PRKRA	O75569	Albumin	BBJ	Biomarker	Protein	trans	chr17:28367840:G:A			G	A	0.282	0.235	-1.04585	0.018	0.024	0.004	0	0	-0.017	0.004	0	0.003	TRUE	0	3145.72					0	0.173886	0	0.0910876	0.735027	8.069
seq.22010.36	PRKRA	O75569	HMG CoA reductase inhibitors	BBJ	Medication	Drug	trans	chr17:28367840:G:A			G	A	0.282	0.235	-1.04585	-0.047	0.024	0.011	0	0	0.045	0.01	0	0.001	TRUE	0	3145.72					0	0.0189997	0	0.403918	0.577082	1.429	0.625499	1.705
seq.22010.36	PRKRA	O75569	Diastolic blood pressure	TWB	Physical measurement	Circulatory	trans	chr17:28367840:G:A			G	A	0.282	0.269	-1.04585	0.017	0.024	0.005	0	0.001	-0.016	0.005	0.001	0.021	TRUE	0	3145.72					0	0.506898	0	0.181784	0.311318	1.713
seq.22010.36	PRKRA	O75569	Height	TWB	Physical measurement	Anthropometric	trans	chr17:28367840:G:A			G	A	0.282	0.269	-1.04585	-0.015	0.024	0.003	0	0	0.014	0.003	0	0.001	TRUE	0	3145.72					0	0.0511629	0	0.0783288	0.870508	11.114
seq.22010.36	PRKRA	O75569	Hemoglobin	BBJ	Biomarker	Protein	trans	chr17:28367840:G:A			G	A	0.282	0.235	-1.04585	0.014	0.024	0.004	0	0	-0.013	0.003	0	0.005	TRUE	0	3145.72					0	0.158548	0	0.445165	0.396287	0.89
seq.22010.36	PRKRA	O75569	Hematocrit	BBJ	Biomarker	Blood cell	trans	chr17:28367840:G:A			G	A	0.282	0.235	-1.04585	0.014	0.024	0.004	0	0	-0.013	0.004	0	0.009	TRUE	0	3145.72					0	0.345856	0	0.216959	0.437184	2.015
seq.22010.36	PRKRA	O75569	LDL cholesterol	KoGES	Biomarker	Biomarker	trans	chr17:28367840:G:A			G	A	0.282	0.25	-1.04585	-0.041	0.024	0.006	0	0	0.039	0.006	0	0	TRUE	0	3145.72					0	1.5177e-08	0	0.0722059	0.927794	12.849	0.926837	12.668
seq.22010.36	PRKRA	O75569	Total cholesterol	KoGES	Biomarker	Biomarker	trans	chr17:28367840:G:A			G	A	0.282	0.25	-1.04585	-0.028	0.024	0.006	0	0	0.027	0.006	0	0	TRUE	0	3145.72					0	0.00427063	0	0.329531	0.666198	2.022	0.681033	2.142
seq.22010.36	PRKRA	O75569	LDL cholesterol	TWB	Biomarker	Biomarker	trans	chr17:28367840:G:A			G	A	0.282	0.269	-1.04585	-0.029	0.024	0.005	0	0	0.028	0.005	0	0	TRUE	0	3145.72					0	3.05291e-05	0	0.0752302	0.924739	12.292	0.928122	12.914
seq.22010.36	PRKRA	O75569	LDL cholesterol	BBJ	Biomarker	Biomarker	trans	chr17:28367840:G:A			G	A	0.282	0.234	-1.04585	-0.032	0.024	0.006	0	0	0.03	0.005	0	0	TRUE	0	3145.72					0	5.50391e-05	0	0.197876	0.802068	4.053	0.796052	3.904
seq.22010.36	PRKRA	O75569	Mean arterial pressure	BBJ	Physical measurement	Anthropometric	trans	chr17:28367840:G:A			G	A	0.282	0.236	-1.04585	0.014	0.024	0.004	0	0.001	-0.013	0.004	0.001	0.024	TRUE	0	3145.72					0	0.629253	0	0.0860607	0.284686	3.308
seq.22010.36	PRKRA	O75569	Red blood cell count	BBJ	Biomarker	Blood cell	trans	chr17:28367840:G:A			G	A	0.282	0.235	-1.04585	0.014	0.024	0.004	0	0	-0.013	0.004	0	0.006	TRUE	0	3145.72					0	0.164845	0	0.508563	0.326592	0.642
seq.22010.36	PRKRA	O75569	Systolic blood pressure	TWB	Physical measurement	Circulatory	trans	chr17:28367840:G:A			G	A	0.282	0.269	-1.04585	0.017	0.024	0.005	0	0	-0.016	0.004	0	0.011	TRUE	0	3145.72					0	0.419036	0	0.0593475	0.521616	8.789
seq.22010.36	PRKRA	O75569	Systolic blood pressure	BBJ	Physical measurement	Anthropometric	trans	chr17:28367840:G:A			G	A	0.282	0.236	-1.04585	0.015	0.024	0.004	0	0	-0.014	0.004	0	0.007	TRUE	0	3145.72					0	0.34073	0	0.0740852	0.585185	7.899
seq.22010.36	PRKRA	O75569	Total cholesterol	TWB	Biomarker	Biomarker	trans	chr17:28367840:G:A			G	A	0.282	0.269	-1.04585	-0.019	0.024	0.005	0	0	0.018	0.005	0	0.006	TRUE	0	3145.72					0	0.283535	0	0.0737995	0.642666	8.708
seq.22010.36	PRKRA	O75569	Triglycerides	BBJ	Biomarker	Biomarker	trans	chr17:28367840:G:A			G	A	0.282	0.234	-1.04585	0.018	0.024	0.005	0	0	-0.017	0.005	0	0.008	TRUE	0	3145.72					0	0.345624	0	0.0676789	0.586697	8.669
seq.22010.36	PRKRA	O75569	White blood cell count	BBJ	Biomarker	Blood cell	trans	chr17:28367840:G:A			G	A	0.282	0.235	-1.04585	0.014	0.024	0.004	0	0.001	-0.013	0.004	0.001	0.023	TRUE	0	3145.72					0	0.604134	0	0.111877	0.283989	2.538
seq.22010.36	PRKRA	O75569	Microalbumin urine	TWB	Biomarker	Biomarker	trans	chr17:28367840:G:A			G	A	0.282	0.27	-1.04585	0.018	0.024	0.005	0	0.001	-0.017	0.005	0.001	0.029	TRUE	0	3145.72					0	0.560129	0	0.203037	0.236834	1.166
seq.22013.6	RASSF2	P50749	Aortic aneurysm	BBJ	Disease	Circulatory	trans	chr11:116792991:G:A			G	A	0.277	0.354	0.217927	0.192	0.024	0.045	0	0	0.882	0.205	0	0.001	TRUE	4.12885e-08	76.8205					4.20479e-15	0.0142332	1.89218e-15	0.00444238	0.981324	220.9
seq.22013.6	RASSF2	P50749	alpha-Fetoprotein	TWB	Biomarker	Protein	trans	chr11:116792991:G:A			G	A	0.277	0.276	0.217927	0.027	0.024	0.006	0	0	0.122	0.027	0	0	TRUE	2.56078e-17	76.8205					6.13406e-15	0.0207798	1.8058e-15	0.00416726	0.975053	233.979
seq.22013.6	RASSF2	P50749	Asthma	BBJ	Disease	Respiratory	trans	chr11:116792991:G:A			G	A	0.277	0.354	0.217927	-0.066	0.024	0.014	0	0	-0.304	0.066	0	0	TRUE	4.35916e-14	76.8205					1.4985e-15	0.00507243	3.29405e-14	0.109733	0.885195	8.067
seq.22013.6	RASSF2	P50749	Antithrombotic agents	BBJ	Medication	Drug	trans	chr11:116792991:G:A			G	A	0.277	0.354	0.217927	0.044	0.024	0.008	0	0	0.201	0.038	0	0	TRUE	2.31594e-15	76.8205					1.67195e-16	0.000565955	1.70194e-15	0.00376974	0.995664	264.12
seq.22013.6	RASSF2	P50749	Body mass index	BBJ	Physical measurement	Anthropometric	trans	chr11:116792991:G:A			G	A	0.277	0.353	0.217927	-0.011	0.024	0.003	0	0.001	-0.049	0.015	0.001	0.042	TRUE	6.21528e-18	76.8205					2.17191e-13	0.73519	3.54559e-14	0.119728	0.145082	1.212
seq.22013.6	RASSF2	P50749	Body weight	BBJ	Physical measurement	Anthropometric	trans	chr11:116792991:G:A			G	A	0.277	0.353	0.217927	-0.01	0.024	0.003	0	0.001	-0.045	0.013	0.001	0.021	TRUE	6.13407e-18	76.8205					1.94836e-13	0.65952	1.39714e-14	0.0467055	0.293775	6.29
seq.22013.6	RASSF2	P50749	Beta blocking agents	BBJ	Medication	Drug	trans	chr11:116792991:G:A			G	A	0.277	0.354	0.217927	0.038	0.024	0.012	0	0.001	0.173	0.053	0.001	0.037	TRUE	1.03281e-15	76.8205					1.5675e-13	0.530599	5.42535e-14	0.183075	0.286326	1.564
seq.22013.6	RASSF2	P50749	Calcium channel blockers	BBJ	Medication	Drug	trans	chr11:116792991:G:A			G	A	0.277	0.354	0.217927	0.041	0.024	0.009	0	0	0.187	0.04	0	0	TRUE	1.56269e-15	76.8205					1.88521e-15	0.00638143	2.4144e-14	0.0798998	0.913719	11.436
seq.22013.6	RASSF2	P50749	Agents acting on the renin-angiotensin system	BBJ	Medication	Drug	trans	chr11:116792991:G:A			G	A	0.277	0.354	0.217927	0.041	0.024	0.009	0	0	0.189	0.04	0	0	TRUE	1.63935e-15	76.8205					2.17704e-15	0.00736927	2.45654e-15	0.0063428	0.986288	155.497
seq.22013.6	RASSF2	P50749	HMG CoA reductase inhibitors	BBJ	Medication	Drug	trans	chr11:116792991:G:A			G	A	0.277	0.354	0.217927	0.11	0.024	0.01	0	0	0.504	0.045	0	0	TRUE	7.9573e-12	76.8205					6.10525e-38	2.06662e-25	1.17668e-15	0.00198704	0.998013	502.261	0.997949	486.49
seq.22013.6	RASSF2	P50749	Coronary artery disease	BBJ	Disease	Circulatory	trans	chr11:116792991:G:A			G	A	0.277	0.354	0.217927	0.058	0.024	0.01	0	0	0.268	0.047	0	0	TRUE	1.54996e-14	76.8205					1.1968e-17	4.05115e-05	1.69289e-15	0.00373798	0.996222	266.513	0.0572255	0.062
seq.22013.6	RASSF2	P50749	Chronic obstructive pulmonary disease	BBJ	Disease	Respiratory	trans	chr11:116792991:G:A			G	A	0.277	0.354	0.217927	-0.085	0.024	0.025	0	0.001	-0.392	0.113	0.001	0.019	TRUE	4.75521e-13	76.8205					8.64198e-14	0.29253	2.34513e-14	0.0781239	0.629346	8.056
seq.22013.6	RASSF2	P50749	C-reactive protein	BBJ	Biomarker	Protein	trans	chr11:116792991:G:A			G	A	0.277	0.353	0.217927	0.024	0.024	0.005	0	0	0.111	0.023	0	0	TRUE	1.62545e-17	76.8205					1.18516e-15	0.00401175	1.52831e-15	0.00318773	0.992801	311.444
seq.22013.6	RASSF2	P50749	Coffee consumption	BBJ	Lifestyle	Dietary	trans	chr11:116792991:G:A			G	A	0.277	0.354	0.217927	-0.066	0.024	0.012	0	0	-0.302	0.054	0	0	TRUE	1.8765e-17	76.8205					3.45212e-17	0.000116876	1.22039e-15	0.00213628	0.997747	467.049	0.997766	453.789
seq.22013.6	RASSF2	P50749	HDL cholesterol	TWB	Biomarker	Biomarker	trans	chr11:116792991:G:A			G	A	0.277	0.275	0.217927	-0.173	0.024	0.005	0	0	-0.794	0.021	0	0	TRUE	5.3647e-15	76.8205					0	0	1.19476e-15	0.0020515	0.997949	486.449	0.998226	562.586
seq.22013.6	RASSF2	P50749	HDL cholesterol	BBJ	Biomarker	Biomarker	trans	chr11:116792991:G:A			G	A	0.277	0.362	0.217927	-0.143	0.024	0.005	0	0	-0.654	0.023	0	0	TRUE	2.05864e-15	76.8205					1.70945e-190	5.78651e-178	1.53462e-14	0.0500471	0.949953	18.981	7.0523e-10	0
seq.22013.6	RASSF2	P50749	Resting heart rate	TWB	Physical measurement	Circulatory	trans	chr11:116792991:G:A			G	A	0.277	0.275	0.217927	0.021	0.024	0.005	0	0	0.095	0.023	0	0.002	TRUE	1.29621e-17	76.8205					3.75562e-14	0.127226	2.59555e-15	0.00706128	0.865713	122.6
seq.22013.6	RASSF2	P50749	Hemoglobin	BBJ	Biomarker	Protein	trans	chr11:116792991:G:A			G	A	0.277	0.354	0.217927	-0.014	0.024	0.003	0	0	-0.065	0.015	0	0.001	TRUE	6.78082e-18	76.8205					1.93369e-14	0.0654554	2.05101e-15	0.00508375	0.929461	182.83
seq.22013.6	RASSF2	P50749	Hematocrit	BBJ	Biomarker	Blood cell	trans	chr11:116792991:G:A			G	A	0.277	0.355	0.217927	-0.022	0.024	0.003	0	0	-0.103	0.015	0	0	TRUE	7.2869e-18	76.8205					2.59125e-20	8.77137e-08	1.1773e-15	0.00198913	0.998011	501.732	0.997958	488.824
seq.22013.6	RASSF2	P50749	Aspartate transaminase	KoGES	Biomarker	Enzyme	trans	chr11:116792991:G:A			G	A	0.277	0.3	0.217927	0.019	0.024	0.005	0	0	0.087	0.025	0	0.016	TRUE	2.04455e-17	76.8205					1.56954e-13	0.53172	6.9499e-15	0.0226532	0.445626	19.672
seq.22013.6	RASSF2	P50749	Gamma-glutamyl transpeptidase	KoGES	Biomarker	Enzyme	trans	chr11:116792991:G:A			G	A	0.277	0.3	0.217927	0.016	0.024	0.005	0	0.002	0.073	0.023	0.002	0.049	TRUE	2.19001e-17	76.8205					2.15448e-13	0.729882	2.24213e-14	0.0755683	0.194549	2.574
seq.22013.6	RASSF2	P50749	HDL cholesterol	KoGES	Biomarker	Biomarker	trans	chr11:116792991:G:A			G	A	0.277	0.3	0.217927	-0.21	0.024	0	0	0	-0.964	0	0	0	TRUE	1.70243e-13	76.8205					1.12655e-295	1.09067e-289	2.69426e-08	0.0241329	0.975867	40.437	0.998439	639.693
seq.22013.6	RASSF2	P50749	LDL cholesterol	KoGES	Biomarker	Biomarker	trans	chr11:116792991:G:A			G	A	0.277	0.3	0.217927	-0.041	0.024	0.006	0	0	-0.188	0.026	0	0	TRUE	2.63228e-17	76.8205					1.42277e-22	4.81997e-10	3.00361e-14	0.0999544	0.900046	9.005	0.99839	619.944
seq.22013.6	RASSF2	P50749	Hyperlipidemia	KoGES	Disease	Metabolic	trans	chr11:116792991:G:A			G	A	0.277	0.3	0.217927	0.2	0.024	0.02	0	0	0.918	0.092	0	0	TRUE	6.30661e-08	76.8205					1.87364e-32	6.34741e-20	1.17837e-15	0.00199601	0.998004	500	0.998007	500.765
seq.22013.6	RASSF2	P50749	Platelet count	KoGES	Biomarker	Blood cell	trans	chr11:116792991:G:A			G	A	0.277	0.3	0.217927	-0.031	0.024	0.006	0	0	-0.142	0.029	0	0	TRUE	4.21357e-17	76.8205					7.54556e-16	0.00255624	2.32701e-15	0.00590021	0.991544	168.052
seq.22013.6	RASSF2	P50749	Total bilirubin	KoGES	Biomarker	Biomarker	trans	chr11:116792991:G:A			G	A	0.277	0.3	0.217927	0.029	0.024	0.006	0	0	0.133	0.028	0	0	TRUE	5.0059e-17	76.8205					1.62824e-15	0.00551605	1.42239e-15	0.00283539	0.991649	349.74
seq.22013.6	RASSF2	P50749	Total cholesterol	KoGES	Biomarker	Biomarker	trans	chr11:116792991:G:A			G	A	0.277	0.3	0.217927	0.032	0.024	0.006	0	0	0.147	0.026	0	0	TRUE	2.26673e-17	76.8205					1.16064e-17	3.93196e-05	3.08567e-14	0.10274	0.897221	8.733	0.0721178	0.079
seq.22013.6	RASSF2	P50749	Triglycerides	KoGES	Biomarker	Biomarker	trans	chr11:116792991:G:A			G	A	0.277	0.3	0.217927	0.28	0.024	0	0	0	1.285	0	0	0	TRUE	8.78204e-11	76.8205					5.52998e-269	1.41579e-263	8.04908e-09	6.08561e-05	0.999939	16431.2	0.998439	639.693
seq.22013.6	RASSF2	P50749	LDL cholesterol	TWB	Biomarker	Biomarker	trans	chr11:116792991:G:A			G	A	0.277	0.275	0.217927	0.029	0.024	0.005	0	0	0.132	0.022	0	0	TRUE	1.4102e-17	76.8205					2.92241e-21	9.89997e-09	2.95003e-13	0.999354	0.000645539	0.001	0.000796012	0.001
seq.22013.6	RASSF2	P50749	LDL cholesterol	BBJ	Biomarker	Biomarker	trans	chr11:116792991:G:A			G	A	0.277	0.357	0.217927	-0.027	0.024	0.005	0	0	-0.122	0.023	0	0	TRUE	2.11094e-17	76.8205					3.51177e-17	0.000118873	2.34604e-13	0.793719	0.206162	0.26	0.104217	0.116
seq.22013.6	RASSF2	P50749	Mean corpuscular hemoglobin concentration	BBJ	Biomarker	Blood cell	trans	chr11:116792991:G:A			G	A	0.277	0.355	0.217927	0.028	0.024	0.004	0	0	0.129	0.018	0	0	TRUE	8.83157e-18	76.8205					3.47223e-22	1.17535e-09	1.18537e-15	0.00201651	0.997983	494.905	0.99812	530.775
seq.22013.6	RASSF2	P50749	Mean corpuscular volume	BBJ	Biomarker	Blood cell	trans	chr11:116792991:G:A			G	A	0.277	0.356	0.217927	-0.025	0.024	0.004	0	0	-0.115	0.017	0	0	TRUE	8.90183e-18	76.8205					6.57748e-20	2.22647e-07	1.18271e-15	0.00200749	0.997992	497.135	0.998061	514.683
seq.22013.6	RASSF2	P50749	Myocardial infarction	BBJ	Disease	Circulatory	trans	chr11:116792991:G:A			G	A	0.277	0.353	0.217927	0.057	0.024	0.014	0	0	0.261	0.065	0	0.003	TRUE	1.3771e-14	76.8205					8.30163e-15	0.028101	1.88623e-13	0.63782	0.334079	0.524
seq.22013.6	RASSF2	P50749	Monocyte	BBJ	Biomarker	Blood cell	trans	chr11:116792991:G:A			G	A	0.277	0.35	0.217927	-0.019	0.024	0.005	0	0	-0.088	0.021	0	0.002	TRUE	1.24437e-17	76.8205					3.40258e-14	0.115177	3.83158e-15	0.0112227	0.8736	77.842
seq.22013.6	RASSF2	P50749	Milk consumption	BBJ	Lifestyle	Dietary	trans	chr11:116792991:G:A			G	A	0.277	0.354	0.217927	-0.052	0.024	0.012	0	0	-0.238	0.053	0	0	TRUE	1.25103e-17	76.8205					1.1092e-14	0.0375532	1.43436e-15	0.00293717	0.95951	326.678	0.997693	437.458
seq.22013.6	RASSF2	P50749	Salicylic acid and derivatives	BBJ	Medication	Drug	trans	chr11:116792991:G:A			G	A	0.277	0.354	0.217927	0.041	0.024	0.009	0	0	0.189	0.041	0	0	TRUE	1.6563e-15	76.8205					2.33664e-15	0.0079095	7.62195e-14	0.256532	0.735559	2.867
seq.22013.6	RASSF2	P50749	Platelet count	TWB	Biomarker	Blood cell	trans	chr11:116792991:G:A			G	A	0.277	0.275	0.217927	-0.031	0.024	0.005	0	0	-0.144	0.022	0	0	TRUE	1.45988e-17	76.8205					3.38091e-20	1.14532e-07	3.84917e-15	0.0110616	0.988938	89.403	1.70136e-06	0
seq.22013.6	RASSF2	P50749	Platelet count	BBJ	Biomarker	Blood cell	trans	chr11:116792991:G:A			G	A	0.277	0.355	0.217927	-0.023	0.024	0.004	0	0	-0.106	0.016	0	0	TRUE	7.5555e-18	76.8205					2.97851e-20	1.00823e-07	1.73877e-13	0.587749	0.412251	0.701	6.74825e-05	0
seq.22013.6	RASSF2	P50749	Adrenergics, inhalants	BBJ	Medication	Drug	trans	chr11:116792991:G:A			G	A	0.277	0.354	0.217927	-0.083	0.024	0.02	0	0	-0.381	0.093	0	0.002	TRUE	3.43143e-13	76.8205					1.15451e-14	0.0390801	2.56019e-14	0.0849103	0.87601	10.317
seq.22013.6	RASSF2	P50749	Red blood cell count	BBJ	Biomarker	Blood cell	trans	chr11:116792991:G:A			G	A	0.277	0.355	0.217927	-0.011	0.024	0.003	0	0.001	-0.052	0.015	0.001	0.023	TRUE	6.61554e-18	76.8205					1.97738e-13	0.669342	1.90475e-14	0.0639422	0.266715	4.171
seq.22013.6	RASSF2	P50749	Stable angina pectoris	BBJ	Disease	Circulatory	trans	chr11:116792991:G:A			G	A	0.277	0.353	0.217927	0.051	0.024	0.013	0	0	0.234	0.058	0	0.002	TRUE	6.40267e-15	76.8205					2.04526e-14	0.0692321	9.46742e-15	0.0302461	0.900522	29.773
seq.22013.6	RASSF2	P50749	Systolic blood pressure	TWB	Physical measurement	Circulatory	trans	chr11:116792991:G:A			G	A	0.277	0.275	0.217927	0.017	0.024	0.004	0	0	0.078	0.021	0	0.006	TRUE	1.25987e-17	76.8205					8.28002e-14	0.280495	7.26099e-15	0.0232048	0.6963	30.007
seq.22013.6	RASSF2	P50749	Total bilirubin	TWB	Biomarker	Biomarker	trans	chr11:116792991:G:A			G	A	0.277	0.275	0.217927	0.015	0.024	0.004	0	0.001	0.069	0.021	0.001	0.028	TRUE	1.24205e-17	76.8205					2.0473e-13	0.693547	7.23244e-15	0.0239357	0.282518	11.803
seq.22013.6	RASSF2	P50749	Total bilirubin	BBJ	Biomarker	Biomarker	trans	chr11:116792991:G:A			G	A	0.277	0.353	0.217927	0.013	0.024	0.004	0	0.001	0.061	0.018	0.001	0.032	TRUE	8.34911e-18	76.8205					2.03612e-13	0.689225	2.34997e-14	0.0790828	0.231692	2.93
seq.22013.6	RASSF2	P50749	Total cholesterol	TWB	Biomarker	Biomarker	trans	chr11:116792991:G:A			G	A	0.277	0.275	0.217927	0.09	0.024	0.005	0	0	0.415	0.022	0	0	TRUE	6.59804e-17	76.8205					1.29232e-86	4.37789e-74	1.17696e-15	0.00199108	0.998009	501.24	0.998011	501.73
seq.22013.6	RASSF2	P50749	Total cholesterol	BBJ	Biomarker	Biomarker	trans	chr11:116792991:G:A			G	A	0.277	0.357	0.217927	0.024	0.024	0.004	0	0	0.108	0.017	0	0	TRUE	8.32486e-18	76.8205					7.86437e-24	2.66209e-11	2.95418e-13	0.999989	1.08069e-05	0	5.4383e-05	0
seq.22013.6	RASSF2	P50749	Triglycerides	TWB	Biomarker	Biomarker	trans	chr11:116792991:G:A			G	A	0.277	0.275	0.217927	0.294	0.024	0.005	0	0	1.349	0.022	0	0	TRUE	1.26138e-10	76.8205					0	0	1.18552e-15	0.00202011	0.99798	494.023	0.997979	493.891
seq.22013.6	RASSF2	P50749	Triglycerides	BBJ	Biomarker	Biomarker	trans	chr11:116792991:G:A			G	A	0.277	0.356	0.217927	0.224	0.024	0.004	0	0	1.026	0.019	0	0	TRUE	7.6649e-13	76.8205					0	0	1.1991e-15	0.00206307	0.997937	483.715	0.998307	589.808
seq.22013.6	RASSF2	P50749	White blood cell count	BBJ	Biomarker	Blood cell	trans	chr11:116792991:G:A			G	A	0.277	0.355	0.217927	-0.014	0.024	0.004	0	0	-0.063	0.016	0	0.005	TRUE	6.68834e-18	76.8205					9.5638e-14	0.323734	1.20797e-14	0.0396164	0.63665	16.07
seq.22013.6	RASSF2	P50749	Microalbumin urine	TWB	Biomarker	Biomarker	trans	chr11:116792991:G:A			G	A	0.277	0.275	0.217927	0.018	0.024	0.005	0	0.001	0.084	0.024	0.001	0.019	TRUE	1.27052e-17	76.8205					1.30448e-13	0.441908	6.89412e-14	0.232896	0.325196	1.396
seq.22013.6	RASSF2	P50749	Serum creatinine	BBJ	Biomarker	Biomarker	trans	chr11:116792991:G:A			G	A	0.277	0.355	0.217927	0.011	0.024	0.003	0	0	0.05	0.014	0	0.012	TRUE	6.73827e-18	76.8205					1.4239e-13	0.481988	2.94347e-14	0.0987979	0.419214	4.243
seq.22043.174	HSPA2	P54652	HDL cholesterol	TWB	Biomarker	Biomarker	trans	chr19:44945208:T:G			T	G	0.434	0.491	-0.393228	-0.042	0.022	0.005	0	0	0.108	0.012	0	0	TRUE	1.08239e-67	325.786					2.35602e-113	3.4345e-49	6.85985e-65	1	2.62257e-35	0	0.326646	0.485
seq.22043.174	HSPA2	P54652	HDL cholesterol	BBJ	Biomarker	Biomarker	trans	chr19:44945208:T:G			T	G	0.434	0.527	-0.393228	-0.036	0.022	0.005	0	0	0.09	0.012	0	0	TRUE	3.47957e-67	325.786					5.32815e-88	7.5661e-24	7.04213e-65	1	2.68447e-14	0	0.998533	680.681
seq.22043.174	HSPA2	P54652	HDL cholesterol	KoGES	Biomarker	Biomarker	trans	chr19:44945208:T:G			T	G	0.434	0.48	-0.393228	-0.05	0.022	0.005	0	0	0.127	0.012	0	0	TRUE	8.86823e-67	325.786					3.1463e-126	4.55025e-62	6.91458e-65	1	2.75085e-40	0	0.924329	12.215
seq.22043.174	HSPA2	P54652	LDL cholesterol	KoGES	Biomarker	Biomarker	trans	chr19:44945208:T:G			T	G	0.434	0.48	-0.393228	0.039	0.022	0.005	0	0	-0.099	0.013	0	0	TRUE	5.37122e-67	325.786					6.408e-275	9.27367e-211	6.90989e-65	1	1.8361e-66	0	5.00215e-79	0
seq.22043.174	HSPA2	P54652	Hyperlipidemia	KoGES	Disease	Metabolic	trans	chr19:44945208:T:G			T	G	0.434	0.48	-0.393228	0.076	0.022	0.018	0	0	-0.193	0.046	0	0.001	TRUE	5.1451e-58	325.786					7.98459e-76	1.15475e-11	6.91458e-65	1	3.58065e-10	0	0.000309534	0
seq.22043.174	HSPA2	P54652	Total cholesterol	KoGES	Biomarker	Biomarker	trans	chr19:44945208:T:G			T	G	0.434	0.48	-0.393228	0.018	0.022	0.005	0	0	-0.046	0.013	0	0.016	TRUE	2.79306e-67	325.786					0	1.04935e-275	6.91458e-65	1	1.6053e-64	0	2.10011e-20	0
seq.22043.174	HSPA2	P54652	LDL cholesterol	TWB	Biomarker	Biomarker	trans	chr19:44945208:T:G			T	G	0.434	0.491	-0.393228	0.054	0.022	0.005	0	0	-0.139	0.014	0	0	TRUE	2.0376e-67	325.786					0	0	6.85985e-65	1	1.59455e-64	0	0.000668817	0.001
seq.22043.174	HSPA2	P54652	LDL cholesterol	BBJ	Biomarker	Biomarker	trans	chr19:44945208:T:G			T	G	0.434	0.527	-0.393228	0.038	0.022	0.005	0	0	-0.096	0.012	0	0	TRUE	4.68305e-67	325.786					0	0	7.04213e-65	1	1.63617e-64	0	5.00215e-79	0
seq.22043.174	HSPA2	P54652	Red blood cell count	TWB	Biomarker	Blood cell	trans	chr19:44945208:T:G			T	G	0.434	0.491	-0.393228	0.015	0.022	0.004	0	0.001	-0.039	0.011	0.001	0.022	TRUE	4.67481e-68	325.786					3.97372e-65	0.579272	5.04601e-66	0.0728629	0.347865	4.774
seq.22043.174	HSPA2	P54652	Uterine fibroid	BBJ	Disease	Blood-related	trans	chr19:44945208:T:G			T	G	0.434	0.527	-0.393228	0.05	0.022	0.014	0	0	-0.128	0.035	0	0.01	TRUE	2.17053e-61	325.786					7.49286e-66	0.1064	4.17163e-65	0.591778	0.301822	0.51
seq.22050.19	KXD1	Q9BQD3	Total protein	BBJ	Biomarker	Protein	trans	chr14:94574094:C:T			C	T	0.753	0.684	-0.258578	-0.013	0.026	0.004	0	0.001	0.05	0.016	0.001	0.043	TRUE	6.10794e-23	101.104					8.90288e-22	0.000205734	4.32631e-18	0.999755	3.95198e-05	0	7.6385e-05	0
seq.22055.31	FOXO1	Q12778	Drugs used in diabetes	BBJ	Medication	Drug	trans	chr19:44908684:T:C			T	C	0.907	0.9	0.860071	0.054	0.038	0.017	0	0.001	0.063	0.019	0.001	0.033	TRUE	6.97667e-112	567.768					1.77893e-100	0.524948	7.71766e-102	0.0218679	0.453184	20.724
seq.22055.31	FOXO1	Q12778	Albumin/Globulin ratio	BBJ	Biomarker	Protein	trans	chr19:44908684:T:C			T	C	0.907	0.899	0.860071	0.022	0.038	0.006	0	0.001	0.025	0.007	0.001	0.027	TRUE	4.40395e-116	567.768					2.05641e-100	0.606833	8.03584e-102	0.0229728	0.370194	16.114
seq.22055.31	FOXO1	Q12778	Alkaline phosphatase	BBJ	Biomarker	Enzyme	trans	chr19:44908684:T:C			T	C	0.907	0.899	0.860071	0.03	0.038	0.007	0	0	0.035	0.008	0	0	TRUE	4.51733e-116	567.768					4.22753e-102	0.0124751	3.51612e-101	0.101987	0.885538	8.683
seq.22055.31	FOXO1	Q12778	Alanine aminotransferase	TWB	Biomarker	Enzyme	trans	chr19:44908684:T:C			T	C	0.907	0.912	0.860071	0.033	0.038	0.008	0	0	0.038	0.009	0	0.001	TRUE	4.96905e-115	567.768					7.76556e-102	0.0256796	1.21872e-100	0.401867	0.572453	1.424	0.641297	1.86
seq.22055.31	FOXO1	Q12778	Albumin	BBJ	Biomarker	Protein	trans	chr19:44908684:T:C			T	C	0.907	0.899	0.860071	0.025	0.038	0.006	0	0	0.029	0.007	0	0.003	TRUE	3.77609e-116	567.768					4.48398e-101	0.132319	3.09039e-102	0.00739895	0.860282	116.271
seq.22055.31	FOXO1	Q12778	Asthma	BBJ	Disease	Respiratory	trans	chr19:44908684:T:C			T	C	0.907	0.899	0.860071	0.085	0.038	0.023	0	0	0.099	0.027	0	0.009	TRUE	9.6593e-109	567.768					5.70497e-101	0.16835	6.50948e-102	0.0175809	0.81407	46.304
seq.22055.31	FOXO1	Q12778	Body mass index	BBJ	Physical measurement	Anthropometric	trans	chr19:44908684:T:C			T	C	0.907	0.898	0.860071	0.024	0.038	0.005	0	0	0.028	0.006	0	0.001	TRUE	3.98079e-117	567.768					6.18635e-102	0.0182555	1.23754e-100	0.363955	0.61779	1.697	0.667041	2.019
seq.22055.31	FOXO1	Q12778	Blood urea nitrogen	TWB	Biomarker	Biomarker	trans	chr19:44908684:T:C			T	C	0.907	0.912	0.860071	0.027	0.038	0.007	0	0	0.032	0.009	0	0.011	TRUE	4.61666e-115	567.768					1.00636e-100	0.332789	8.32927e-102	0.0262618	0.640949	24.406
seq.22055.31	FOXO1	Q12778	HMG CoA reductase inhibitors	BBJ	Medication	Drug	trans	chr19:44908684:T:C			T	C	0.907	0.9	0.860071	-0.211	0.038	0.016	0	0	-0.245	0.018	0	0	TRUE	1.11726e-96	567.768					4.85444e-185	1.43251e-85	3.38876e-100	1	6.92436e-22	0	1	9.22164e+06
seq.22055.31	FOXO1	Q12778	C-reactive protein	BBJ	Biomarker	Protein	trans	chr19:44908684:T:C			T	C	0.907	0.898	0.860071	0.121	0.038	0.008	0	0	0.14	0.009	0	0	TRUE	5.60743e-113	567.768					7.2528e-149	2.14025e-49	6.77801e-103	1.4418e-07	1	6.93577e+06	1	3.18699e+13
seq.22055.31	FOXO1	Q12778	Cataract	BBJ	Disease	Eye	trans	chr19:44908684:T:C			T	C	0.907	0.9	0.860071	0.06	0.038	0.015	0	0	0.07	0.018	0	0.004	TRUE	2.81189e-111	567.768					3.50865e-101	0.103538	2.10313e-102	0.0044221	0.89204	201.723
seq.22055.31	FOXO1	Q12778	Eosinophil	BBJ	Biomarker	Blood cell	trans	chr19:44908684:T:C			T	C	0.907	0.898	0.860071	0.023	0.038	0.007	0	0.002	0.027	0.009	0.002	0.047	TRUE	4.26987e-115	567.768					2.39034e-100	0.705373	1.31248e-101	0.0382176	0.25641	6.709
seq.22055.31	FOXO1	Q12778	HDL cholesterol	TWB	Biomarker	Biomarker	trans	chr19:44908684:T:C			T	C	0.907	0.912	0.860071	0.115	0.038	0.007	0	0	0.134	0.009	0	0	TRUE	7.91738e-114	567.768					2.07679e-151	6.86763e-52	6.04871e-103	2.20795e-07	1	4.52909e+06	0.999999	1.23829e+06
seq.22055.31	FOXO1	Q12778	HDL cholesterol	BBJ	Biomarker	Biomarker	trans	chr19:44908684:T:C			T	C	0.907	0.897	0.860071	0.09	0.038	0.008	0	0	0.105	0.009	0	0	TRUE	3.78532e-113	567.768					6.14199e-126	1.81246e-26	8.137e-103	0.000401976	0.999598	2486.71	1	4.77245e+09
seq.22055.31	FOXO1	Q12778	Diastolic blood pressure	KoGES	Physical measurement	Anthropometric	trans	chr19:44908684:T:C			T	C	0.907	0.904	0.860071	0.03	0.038	0.009	0	0	0.035	0.01	0	0.016	TRUE	9.51177e-114	567.768					1.37105e-100	0.405363	2.96967e-102	0.00760602	0.587031	77.18
seq.22055.31	FOXO1	Q12778	HDL cholesterol	KoGES	Biomarker	Biomarker	trans	chr19:44908684:T:C			T	C	0.907	0.904	0.860071	0.14	0.038	0.008	0	0	0.163	0.009	0	0	TRUE	8.49468e-112	567.768					6.14278e-164	1.81617e-64	1.35021e-102	0.00199601	0.998004	499.999	0.280522	0.39
seq.22055.31	FOXO1	Q12778	LDL cholesterol	KoGES	Biomarker	Biomarker	trans	chr19:44908684:T:C			T	C	0.907	0.904	0.860071	-0.12	0.038	0.009	0	0	-0.14	0.01	0	0	TRUE	2.51638e-112	567.768					0	9.17088e-211	3.37467e-100	1	6.24475e-73	0	0.275058	0.379
seq.22055.31	FOXO1	Q12778	Hyperlipidemia	KoGES	Disease	Metabolic	trans	chr19:44908684:T:C			T	C	0.907	0.904	0.860071	-0.19	0.038	0.031	0	0	-0.221	0.036	0	0	TRUE	5.90693e-96	567.768					3.90565e-111	1.15474e-11	3.38225e-100	0.999992	8.1727e-06	0	0.991014	110.28
seq.22055.31	FOXO1	Q12778	Age at menarche	KoGES	Reproductive	Reproductive	trans	chr19:44908684:T:C			T	C	0.907	0.903	0.860071	0.038	0.038	0.01	0	0	0.044	0.012	0	0.006	TRUE	2.13744e-110	567.768					5.83113e-101	0.172402	2.1811e-102	0.00480303	0.822795	171.307
seq.22055.31	FOXO1	Q12778	Platelet count	KoGES	Biomarker	Blood cell	trans	chr19:44908684:T:C			T	C	0.907	0.904	0.860071	0.038	0.038	0.01	0	0	0.044	0.011	0	0.005	TRUE	9.4559e-112	567.768					4.72229e-101	0.139619	8.81708e-102	0.0243965	0.835985	34.267
seq.22055.31	FOXO1	Q12778	Total cholesterol	KoGES	Biomarker	Biomarker	trans	chr19:44908684:T:C			T	C	0.907	0.904	0.860071	-0.12	0.038	0.009	0	0	-0.14	0.01	0	0	TRUE	2.44151e-112	567.768					0	1.0309e-275	3.38228e-100	1	6.92285e-22	0	0.999579	2375.77
seq.22055.31	FOXO1	Q12778	Triglycerides	KoGES	Biomarker	Biomarker	trans	chr19:44908684:T:C			T	C	0.907	0.904	0.860071	-0.13	0.038	0.009	0	0	-0.151	0.01	0	0	TRUE	4.53146e-112	567.768					1.2097e-162	3.57657e-63	3.38228e-100	1	4.34896e-15	0	4.95451e-07	0
seq.22055.31	FOXO1	Q12778	LDL cholesterol	TWB	Biomarker	Biomarker	trans	chr19:44908684:T:C			T	C	0.907	0.912	0.860071	-0.194	0.038	0.008	0	0	-0.225	0.009	0	0	TRUE	1.80473e-111	567.768					0	0	3.02402e-100	1	6.81805e-22	0	0.999544	2190.64
seq.22055.31	FOXO1	Q12778	LDL cholesterol	BBJ	Biomarker	Biomarker	trans	chr19:44908684:T:C			T	C	0.907	0.896	0.860071	-0.142	0.038	0.008	0	0	-0.165	0.009	0	0	TRUE	1.28002e-111	567.768					0	0	3.38876e-100	1	6.92437e-22	0	0.314513	0.459
seq.22055.31	FOXO1	Q12778	Myocardial infarction	BBJ	Disease	Circulatory	trans	chr19:44908684:T:C			T	C	0.907	0.9	0.860071	-0.087	0.038	0.022	0	0	-0.101	0.026	0	0.005	TRUE	2.22236e-108	567.768					2.41502e-103	0.000712654	3.36546e-100	0.99311	0.00617767	0.006	0.997932	482.715
seq.22055.31	FOXO1	Q12778	Malignant tumor	BBJ	Disease	cancer	trans	chr19:44908684:T:C			T	C	0.907	0.9	0.860071	0.054	0.038	0.014	0	0	0.063	0.017	0	0.008	TRUE	1.18645e-111	567.768					6.76176e-101	0.199535	4.18077e-102	0.0107577	0.789708	73.408
seq.22055.31	FOXO1	Q12778	Platelet count	TWB	Biomarker	Blood cell	trans	chr19:44908684:T:C			T	C	0.907	0.912	0.860071	0.026	0.038	0.008	0	0.001	0.03	0.009	0.001	0.024	TRUE	4.5379e-115	567.768					1.54603e-100	0.511249	2.36094e-101	0.0772498	0.411501	5.327
seq.22055.31	FOXO1	Q12778	Type 2 diabetes	BBJ	Disease	Metabolic	trans	chr19:44908684:T:C			T	C	0.907	0.9	0.860071	0.073	0.038	0.015	0	0	0.084	0.018	0	0	TRUE	5.20255e-110	567.768					1.48278e-102	0.00437558	2.49126e-102	0.00537102	0.990253	184.37	0.993134	196.076
seq.22055.31	FOXO1	Q12778	Total cholesterol	TWB	Biomarker	Biomarker	trans	chr19:44908684:T:C			T	C	0.907	0.912	0.860071	-0.152	0.038	0.008	0	0	-0.176	0.009	0	0	TRUE	6.8814e-113	567.768					0	0	3.02402e-100	1	4.96385e-22	0	1	1.89285e+10
seq.22055.31	FOXO1	Q12778	Total cholesterol	BBJ	Biomarker	Biomarker	trans	chr19:44908684:T:C			T	C	0.907	0.899	0.860071	-0.098	0.038	0.006	0	0	-0.114	0.007	0	0	TRUE	1.48431e-115	567.768					1.51939e-296	4.48362e-197	3.38876e-100	1	6.92437e-22	0	0.314513	0.459
seq.22055.31	FOXO1	Q12778	Triglycerides	TWB	Biomarker	Biomarker	trans	chr19:44908684:T:C			T	C	0.907	0.912	0.860071	-0.128	0.038	0.008	0	0	-0.149	0.009	0	0	TRUE	1.59784e-113	567.768					1.14629e-191	3.7906e-92	3.02402e-100	1	9.08526e-34	0	1	1.42332e+13
seq.22055.31	FOXO1	Q12778	Triglycerides	BBJ	Biomarker	Biomarker	trans	chr19:44908684:T:C			T	C	0.907	0.898	0.860071	-0.052	0.038	0.007	0	0	-0.06	0.008	0	0	TRUE	1.2515e-115	567.768					1.27689e-136	3.76801e-37	3.38876e-100	1	2.18841e-23	0	0.999982	56062.9
seq.22055.31	FOXO1	Q12778	Uric acids	BBJ	Biomarker	Biomarker	trans	chr19:44908684:T:C			T	C	0.907	0.899	0.860071	0.02	0.038	0.006	0	0.001	0.024	0.007	0.001	0.02	TRUE	2.00445e-116	567.768					1.82932e-100	0.53982	8.55575e-102	0.0243758	0.435804	17.879
seq.22055.31	FOXO1	Q12778	Waist-to-Hip ratio	TWB	Physical measurement	Anthropometric	trans	chr19:44908684:T:C			T	C	0.907	0.912	0.860071	0.024	0.038	0.007	0	0.001	0.028	0.009	0.001	0.033	TRUE	4.44785e-115	567.768					1.89837e-100	0.627763	5.04789e-102	0.0159801	0.356257	22.294
seq.22055.31	FOXO1	Q12778	Serum creatinine	BBJ	Biomarker	Biomarker	trans	chr19:44908684:T:C			T	C	0.907	0.899	0.860071	0.018	0.038	0.005	0	0	0.021	0.006	0	0.008	TRUE	6.57336e-117	567.768					8.53635e-101	0.251902	6.62771e-101	0.194472	0.553626	2.847
seq.22088.3	BTG1	P62324	Aortic aneurysm	BBJ	Disease	Circulatory	trans	chr11:116791863:C:T			C	T	0.276	0.354	0.244252	0.191	0.024	0.045	0	0	0.784	0.183	0	0.001	TRUE	5.62692e-11	96.8679					3.48657e-20	0.0144172	1.60366e-20	0.00466945	0.980913	210.07
seq.22088.3	BTG1	P62324	alpha-Fetoprotein	TWB	Biomarker	Protein	trans	chr11:116791863:C:T			C	T	0.276	0.278	0.244252	0.027	0.024	0.006	0	0	0.109	0.024	0	0	TRUE	2.10424e-21	96.8679					5.04778e-20	0.0208969	1.64093e-20	0.00484464	0.974258	201.1
seq.22088.3	BTG1	P62324	Albumin	TWB	Biomarker	Protein	trans	chr19:44908822:C:T			C	T	0.922	0.928	0.692008	0.037	0.041	0.008	0	0	0.054	0.012	0	0.001	TRUE	1.39814e-61	293.331					1.04267e-56	0.014011	1.86339e-55	0.248921	0.737068	2.961	0.737029	2.865
seq.22088.3	BTG1	P62324	Asthma	BBJ	Disease	Respiratory	trans	chr11:116791863:C:T			C	T	0.276	0.354	0.244252	-0.067	0.024	0.014	0	0	-0.274	0.059	0	0	TRUE	8.49763e-18	96.8679					1.17541e-20	0.0048604	2.60194e-19	0.105814	0.889326	8.405
seq.22088.3	BTG1	P62324	Antithrombotic agents	BBJ	Medication	Drug	trans	chr11:116791863:C:T			C	T	0.276	0.354	0.244252	0.044	0.024	0.008	0	0	0.178	0.034	0	0	TRUE	2.73262e-19	96.8679					1.3811e-21	0.000571096	1.41085e-20	0.0038428	0.995586	259.078
seq.22088.3	BTG1	P62324	Antithrombotic agents	BBJ	Medication	Drug	trans	chr19:44908822:C:T			C	T	0.922	0.959	0.692008	0.079	0.041	0.02	0	0	0.114	0.029	0	0.004	TRUE	5.49484e-59	293.331					7.28342e-56	0.0904465	1.55502e-56	0.0175264	0.892027	50.896
seq.22088.3	BTG1	P62324	Body mass index	BBJ	Physical measurement	Anthropometric	trans	chr11:116791863:C:T			C	T	0.276	0.353	0.244252	-0.011	0.024	0.003	0	0.002	-0.044	0.014	0.001	0.044	TRUE	3.61058e-22	96.8679					1.77562e-18	0.734235	2.96692e-19	0.122398	0.143367	1.171
seq.22088.3	BTG1	P62324	Body weight	BBJ	Physical measurement	Anthropometric	trans	chr11:116791863:C:T			C	T	0.276	0.353	0.244252	-0.01	0.024	0.003	0	0.001	-0.04	0.012	0.001	0.021	TRUE	3.5543e-22	96.8679					1.59301e-18	0.658721	1.21983e-19	0.0498579	0.291421	5.845
seq.22088.3	BTG1	P62324	Body weight	BBJ	Physical measurement	Anthropometric	trans	chr19:44908822:C:T			C	T	0.922	0.959	0.692008	-0.026	0.041	0.007	0	0	-0.038	0.01	0	0.007	TRUE	9.72111e-63	293.331					1.77692e-55	0.22066	3.76632e-56	0.0453026	0.734037	16.203
seq.22088.3	BTG1	P62324	Beta blocking agents	BBJ	Medication	Drug	trans	chr11:116791863:C:T			C	T	0.276	0.354	0.244252	0.038	0.024	0.012	0	0.001	0.154	0.048	0.001	0.037	TRUE	1.10963e-19	96.8679					1.28056e-18	0.52952	4.48499e-19	0.184887	0.285593	1.545
seq.22088.3	BTG1	P62324	Calcium channel blockers	BBJ	Medication	Drug	trans	chr11:116791863:C:T			C	T	0.276	0.354	0.244252	0.041	0.024	0.009	0	0	0.166	0.035	0	0	TRUE	1.7437e-19	96.8679					1.56003e-20	0.00645084	2.00253e-19	0.0809813	0.912568	11.269
seq.22088.3	BTG1	P62324	Agents acting on the renin-angiotensin system	BBJ	Medication	Drug	trans	chr11:116791863:C:T			C	T	0.276	0.354	0.244252	0.041	0.024	0.009	0	0	0.168	0.036	0	0	TRUE	1.86177e-19	96.8679					1.78787e-20	0.00739299	2.02973e-20	0.00642074	0.986186	153.594
seq.22088.3	BTG1	P62324	HMG CoA reductase inhibitors	BBJ	Medication	Drug	trans	chr11:116791863:C:T			C	T	0.276	0.354	0.244252	0.109	0.024	0.01	0	0	0.448	0.04	0	0	TRUE	2.82491e-15	96.8679					5.25281e-43	2.17208e-25	1.01239e-20	0.0021907	0.997809	455.476	0.997779	449.348
seq.22088.3	BTG1	P62324	HMG CoA reductase inhibitors	BBJ	Medication	Drug	trans	chr19:44908822:C:T			C	T	0.922	0.959	0.692008	0.506	0.041	0.025	0	0	0.731	0.036	0	0	TRUE	3.322e-40	293.331					2.32566e-142	2.88804e-88	1.62349e-57	1.61004e-05	0.999984	62109.3	0.999438	1829.62
seq.22088.3	BTG1	P62324	Coronary artery disease	BBJ	Disease	Circulatory	trans	chr11:116791863:C:T			C	T	0.276	0.354	0.244252	0.059	0.024	0.01	0	0	0.24	0.042	0	0	TRUE	2.5258e-18	96.8679					9.3303e-23	3.85816e-05	1.32481e-20	0.00348523	0.996476	285.914	0.0664603	0.072
seq.22088.3	BTG1	P62324	Coronary artery disease	BBJ	Disease	Circulatory	trans	chr19:44908822:C:T			C	T	0.922	0.959	0.692008	0.159	0.041	0.025	0	0	0.229	0.036	0	0	TRUE	3.37675e-55	293.331					3.22836e-61	4.00902e-07	5.78865e-57	0.00519883	0.994801	191.351	0.99538	215.444
seq.22088.3	BTG1	P62324	Chronic obstructive pulmonary disease	BBJ	Disease	Respiratory	trans	chr11:116791863:C:T			C	T	0.276	0.354	0.244252	-0.084	0.024	0.025	0	0.001	-0.344	0.101	0.001	0.022	TRUE	9.77779e-17	96.8679					7.02395e-19	0.290446	2.62283e-19	0.107252	0.602302	5.616
seq.22088.3	BTG1	P62324	Chronic obstructive pulmonary disease	BBJ	Disease	Respiratory	trans	chr19:44908822:C:T			C	T	0.922	0.959	0.692008	-0.188	0.041	0.059	0	0.002	-0.271	0.086	0.002	0.045	TRUE	8.68431e-54	293.331					3.20668e-55	0.39821	2.07352e-56	0.0245948	0.577195	23.468
seq.22088.3	BTG1	P62324	C-reactive protein	BBJ	Biomarker	Protein	trans	chr11:116791863:C:T			C	T	0.276	0.353	0.244252	0.024	0.024	0.005	0	0	0.099	0.02	0	0	TRUE	1.19045e-21	96.8679					9.50788e-21	0.00393159	1.22825e-20	0.00309296	0.992975	321.044
seq.22088.3	BTG1	P62324	Coffee consumption	BBJ	Lifestyle	Dietary	trans	chr11:116791863:C:T			C	T	0.276	0.354	0.244252	-0.066	0.024	0.012	0	0	-0.268	0.048	0	0	TRUE	1.24367e-21	96.8679					2.89601e-22	0.00011979	1.02295e-20	0.00223602	0.997644	446.17	0.997685	437.532
seq.22088.3	BTG1	P62324	HDL cholesterol	TWB	Biomarker	Biomarker	trans	chr11:116791863:C:T			C	T	0.276	0.276	0.244252	-0.174	0.024	0.005	0	0	-0.711	0.019	0	0	TRUE	8.40445e-19	96.8679					0	0	7.51838e-21	0.0011147	0.998885	896.104	0.998748	797.778
seq.22088.3	BTG1	P62324	HDL cholesterol	TWB	Biomarker	Biomarker	trans	chr19:44908822:C:T			C	T	0.922	0.928	0.692008	-0.097	0.041	0.008	0	0	-0.14	0.011	0	0	TRUE	4.17327e-61	293.331					2.55563e-103	3.43416e-49	7.44178e-55	1	1.05988e-19	0	0.999438	1826.83
seq.22088.3	BTG1	P62324	HDL cholesterol	BBJ	Biomarker	Biomarker	trans	chr11:116791863:C:T			C	T	0.276	0.361	0.244252	-0.143	0.024	0.005	0	0	-0.584	0.02	0	0	TRUE	2.80746e-19	96.8679					1.19836e-195	4.95533e-178	1.07803e-19	0.0426632	0.957337	22.439	5.6505e-14	0
seq.22088.3	BTG1	P62324	HDL cholesterol	BBJ	Biomarker	Biomarker	trans	chr19:44908822:C:T			C	T	0.922	0.961	0.692008	-0.083	0.041	0.012	0	0	-0.12	0.018	0	0	TRUE	7.33886e-61	293.331					6.08516e-78	7.55664e-24	8.05273e-55	1	2.05447e-16	0	0.999439	1830.05
seq.22088.3	BTG1	P62324	Resting heart rate	TWB	Physical measurement	Circulatory	trans	chr11:116791863:C:T			C	T	0.276	0.276	0.244252	0.021	0.024	0.005	0	0	0.085	0.021	0	0.002	TRUE	9.02806e-22	96.8679					3.03613e-19	0.12569	2.14499e-20	0.00714553	0.867164	121.358
seq.22088.3	BTG1	P62324	Resting heart rate	TWB	Physical measurement	Circulatory	trans	chr19:44908822:C:T			C	T	0.922	0.928	0.692008	-0.037	0.041	0.009	0	0	-0.053	0.013	0	0.002	TRUE	1.39621e-61	293.331					4.44397e-56	0.0597165	3.30418e-56	0.0426051	0.897678	21.07
seq.22088.3	BTG1	P62324	Hemoglobin	BBJ	Biomarker	Protein	trans	chr11:116791863:C:T			C	T	0.276	0.354	0.244252	-0.014	0.024	0.003	0	0	-0.057	0.013	0	0.001	TRUE	4.01178e-22	96.8679					1.6605e-19	0.0686632	1.78417e-20	0.00552605	0.925811	167.536
seq.22088.3	BTG1	P62324	Height	BBJ	Physical measurement	Anthropometric	trans	chr19:44908822:C:T			C	T	0.922	0.959	0.692008	-0.017	0.041	0.005	0	0.001	-0.024	0.007	0.001	0.032	TRUE	9.48022e-63	293.331					3.38857e-55	0.420798	2.53153e-55	0.313839	0.265363	0.846	0.956869	22.325
seq.22088.3	BTG1	P62324	Hematocrit	BBJ	Biomarker	Blood cell	trans	chr11:116791863:C:T			C	T	0.276	0.355	0.244252	-0.022	0.024	0.003	0	0	-0.091	0.014	0	0	TRUE	4.34672e-22	96.8679					2.21001e-25	9.13859e-08	1.00325e-20	0.00215284	0.997847	463.503	0.997822	458.082
seq.22088.3	BTG1	P62324	Ileus	BBJ	Disease	Digestive	trans	chr19:44908822:C:T			C	T	0.922	0.959	0.692008	-0.284	0.041	0.086	0	0.001	-0.41	0.125	0.001	0.033	TRUE	1.63632e-49	293.331					2.69554e-55	0.334736	3.13959e-56	0.0377328	0.627531	16.631
seq.22088.3	BTG1	P62324	Aspartate transaminase	KoGES	Biomarker	Enzyme	trans	chr11:116791863:C:T			C	T	0.276	0.3	0.244252	0.019	0.024	0.005	0	0	0.078	0.023	0.001	0.02	TRUE	1.5995e-21	96.8679					1.30814e-18	0.541599	5.97255e-20	0.0238587	0.434542	18.213
seq.22088.3	BTG1	P62324	Gamma-glutamyl transpeptidase	KoGES	Biomarker	Enzyme	trans	chr11:116791863:C:T			C	T	0.276	0.3	0.244252	0.016	0.024	0.005	0	0.002	0.066	0.021	0.002	0.049	TRUE	1.74922e-21	96.8679					1.75562e-18	0.726868	1.93072e-19	0.0795493	0.193582	2.433
seq.22088.3	BTG1	P62324	HDL cholesterol	KoGES	Biomarker	Biomarker	trans	chr11:116791863:C:T			C	T	0.276	0.3	0.244252	-0.21	0.024	0	0	0	-0.86	0	0	0	TRUE	4.1727e-17	96.8679					1.44145e-296	4.14831e-288	3.45813e-09	0.995195	0.00480519	0.005	0.999293	1413.86
seq.22088.3	BTG1	P62324	HDL cholesterol	KoGES	Biomarker	Biomarker	trans	chr19:44908822:C:T			C	T	0.922	0.936	0.692008	-0.12	0.041	0.01	0	0	-0.173	0.014	0	0	TRUE	3.18025e-60	293.331					3.50155e-116	4.54963e-62	7.69633e-55	1	1.87435e-31	0	0.956514	22.134
seq.22088.3	BTG1	P62324	LDL cholesterol	KoGES	Biomarker	Biomarker	trans	chr11:116791863:C:T			C	T	0.276	0.3	0.244252	-0.042	0.024	0.006	0	0	-0.172	0.023	0	0	TRUE	2.15474e-21	96.8679					9.57591e-28	3.96466e-10	2.02051e-19	0.0818175	0.918182	11.222	0.999178	1216.09
seq.22088.3	BTG1	P62324	LDL cholesterol	KoGES	Biomarker	Biomarker	trans	chr19:44908822:C:T			C	T	0.922	0.936	0.692008	0.5	0.041	0	0	0	0.723	0	0	0	TRUE	1.6142e-48	293.331					3.38764e-245	9.20534e-211	3.68003e-35	0.999985	1.45231e-05	0	0.790265	3.791
seq.22088.3	BTG1	P62324	Hyperlipidemia	KoGES	Disease	Metabolic	trans	chr11:116791863:C:T			C	T	0.276	0.3	0.244252	0.2	0.024	0.02	0	0	0.819	0.082	0	0	TRUE	1.13718e-10	96.8679					1.5331e-37	6.3474e-20	9.642e-21	0.00199601	0.998004	500	0.998018	503.539
seq.22088.3	BTG1	P62324	Hyperlipidemia	KoGES	Disease	Metabolic	trans	chr19:44908822:C:T			C	T	0.922	0.936	0.692008	0.32	0.041	0.038	0	0	0.462	0.055	0	0	TRUE	1.70921e-43	293.331					1.12129e-67	1.45691e-13	9.71023e-57	0.010638	0.989362	93.003	0.990818	107.914
seq.22088.3	BTG1	P62324	Platelet count	KoGES	Biomarker	Blood cell	trans	chr11:116791863:C:T			C	T	0.276	0.3	0.244252	-0.031	0.024	0.006	0	0	-0.127	0.026	0	0	TRUE	3.89594e-21	96.8679					6.17898e-21	0.00255824	1.90592e-20	0.00590789	0.991534	167.832
seq.22088.3	BTG1	P62324	Total bilirubin	KoGES	Biomarker	Biomarker	trans	chr11:116791863:C:T			C	T	0.276	0.3	0.244252	0.029	0.024	0.006	0	0	0.119	0.025	0	0	TRUE	4.85468e-21	96.8679					1.33321e-20	0.00551979	1.16732e-20	0.00284973	0.99163	347.974
seq.22088.3	BTG1	P62324	Total cholesterol	KoGES	Biomarker	Biomarker	trans	chr11:116791863:C:T			C	T	0.276	0.3	0.244252	0.032	0.024	0.006	0	0	0.131	0.023	0	0	TRUE	1.7846e-21	96.8679					9.50332e-23	3.9346e-05	2.52501e-19	0.102747	0.897214	8.732	0.0668639	0.073
seq.22088.3	BTG1	P62324	Total cholesterol	KoGES	Biomarker	Biomarker	trans	chr19:44908822:C:T			C	T	0.922	0.936	0.692008	0.36	0.041	0.01	0	0	0.52	0.014	0	0	TRUE	2.42015e-54	293.331					0	2.09044e-278	1.55683e-57	2.28613e-05	0.999977	43741	0.999999	908451
seq.22088.3	BTG1	P62324	Triglycerides	KoGES	Biomarker	Biomarker	trans	chr11:116791863:C:T			C	T	0.276	0.3	0.244252	0.28	0.024	0	0	0	1.146	0	0	0	TRUE	5.3061e-14	96.8679					5.50067e-272	1.58292e-263	8.01305e-12	0.000306522	0.999693	3261.41	0.999293	1413.86
seq.22088.3	BTG1	P62324	Triglycerides	KoGES	Biomarker	Biomarker	trans	chr19:44908822:C:T			C	T	0.922	0.936	0.692008	-0.1	0.041	0.01	0	0	-0.145	0.014	0	0	TRUE	1.88804e-60	293.331					2.75077e-117	3.57413e-63	7.69633e-55	1	4.55762e-18	0	0.0787423	0.086
seq.22088.3	BTG1	P62324	LDL cholesterol	TWB	Biomarker	Biomarker	trans	chr11:116791863:C:T			C	T	0.276	0.276	0.244252	0.029	0.024	0.005	0	0	0.117	0.02	0	0	TRUE	9.91149e-22	96.8679					2.39858e-26	9.92965e-09	2.41403e-18	0.999362	0.00063816	0.001	0.00078819	0.001
seq.22088.3	BTG1	P62324	LDL cholesterol	TWB	Biomarker	Biomarker	trans	chr19:44908822:C:T			C	T	0.922	0.928	0.692008	0.715	0.041	0.009	0	0	1.033	0.013	0	0	TRUE	5.93299e-35	293.331					0	0	1.51022e-57	2.94451e-05	0.999971	33960.5	0.999962	26032.6
seq.22088.3	BTG1	P62324	LDL cholesterol	BBJ	Biomarker	Biomarker	trans	chr11:116791863:C:T			C	T	0.276	0.356	0.244252	-0.027	0.024	0.005	0	0	-0.109	0.021	0	0	TRUE	1.6474e-21	96.8679					2.85912e-22	0.000118227	1.90861e-18	0.788804	0.211078	0.268	0.108964	0.122
seq.22088.3	BTG1	P62324	LDL cholesterol	BBJ	Biomarker	Biomarker	trans	chr19:44908822:C:T			C	T	0.922	0.961	0.692008	0.526	0.041	0.013	0	0	0.76	0.018	0	0	TRUE	2.84931e-52	293.331					0	0	1.62348e-57	1.60984e-05	0.999984	62116.9	0.00478124	0.005
seq.22088.3	BTG1	P62324	Mean corpuscular hemoglobin concentration	BBJ	Biomarker	Blood cell	trans	chr11:116791863:C:T			C	T	0.276	0.355	0.244252	0.028	0.024	0.004	0	0	0.116	0.016	0	0	TRUE	5.50921e-22	96.8679					2.58264e-27	1.06794e-09	8.80952e-21	0.0016461	0.998354	606.497	0.998416	630.15
seq.22088.3	BTG1	P62324	Mean corpuscular volume	BBJ	Biomarker	Blood cell	trans	chr11:116791863:C:T			C	T	0.276	0.356	0.244252	-0.025	0.024	0.004	0	0	-0.103	0.016	0	0	TRUE	5.58188e-22	96.8679					5.13853e-25	2.12482e-07	9.23189e-21	0.0018211	0.998179	548.118	0.998219	560.453
seq.22088.3	BTG1	P62324	Myocardial infarction	BBJ	Disease	Circulatory	trans	chr11:116791863:C:T			C	T	0.276	0.353	0.244252	0.057	0.024	0.014	0	0	0.235	0.058	0	0.002	TRUE	2.2375e-18	96.8679					6.72611e-20	0.027813	1.53171e-18	0.632695	0.339492	0.537
seq.22088.3	BTG1	P62324	Myocardial infarction	BBJ	Disease	Circulatory	trans	chr19:44908822:C:T			C	T	0.922	0.958	0.692008	0.206	0.041	0.034	0	0	0.298	0.05	0	0	TRUE	7.30395e-53	293.331					2.51292e-60	3.12058e-06	3.50192e-57	0.00235345	0.997643	423.907	0.997928	481.773
seq.22088.3	BTG1	P62324	Monocyte	BBJ	Biomarker	Blood cell	trans	chr11:116791863:C:T			C	T	0.276	0.35	0.244252	-0.019	0.024	0.005	0	0	-0.078	0.019	0	0.002	TRUE	8.55113e-22	96.8679					2.84161e-19	0.117503	3.30436e-20	0.0119226	0.870575	73.019
seq.22088.3	BTG1	P62324	Milk consumption	BBJ	Lifestyle	Dietary	trans	chr11:116791863:C:T			C	T	0.276	0.354	0.244252	-0.051	0.024	0.012	0	0	-0.21	0.047	0	0.001	TRUE	7.85004e-22	96.8679					9.45571e-20	0.0391125	1.22896e-20	0.003168	0.957719	302.31	0.997502	404.384
seq.22088.3	BTG1	P62324	Salicylic acid and derivatives	BBJ	Medication	Drug	trans	chr11:116791863:C:T			C	T	0.276	0.354	0.244252	0.041	0.024	0.009	0	0	0.168	0.036	0	0	TRUE	1.87136e-19	96.8679					1.91231e-20	0.00790756	6.3825e-19	0.262462	0.72963	2.78
seq.22088.3	BTG1	P62324	Salicylic acid and derivatives	BBJ	Medication	Drug	trans	chr19:44908822:C:T			C	T	0.922	0.959	0.692008	0.115	0.041	0.022	0	0	0.166	0.031	0	0	TRUE	2.92229e-57	293.331					1.17809e-58	0.000146297	5.91154e-57	0.00535203	0.994502	185.818	0.994606	186.303
seq.22088.3	BTG1	P62324	Platelet count	TWB	Biomarker	Blood cell	trans	chr11:116791863:C:T			C	T	0.276	0.276	0.244252	-0.032	0.024	0.005	0	0	-0.129	0.019	0	0	TRUE	1.03388e-21	96.8679					2.64947e-25	1.09683e-07	3.00809e-20	0.0104739	0.989526	94.475	1.91671e-06	0
seq.22088.3	BTG1	P62324	Platelet count	BBJ	Biomarker	Blood cell	trans	chr11:116791863:C:T			C	T	0.276	0.355	0.244252	-0.023	0.024	0.003	0	0	-0.095	0.014	0	0	TRUE	4.55204e-22	96.8679					2.42035e-25	1.00084e-07	1.41187e-18	0.582986	0.417014	0.715	7.03395e-05	0
seq.22088.3	BTG1	P62324	Adrenergics, inhalants	BBJ	Medication	Drug	trans	chr11:116791863:C:T			C	T	0.276	0.354	0.244252	-0.083	0.024	0.02	0	0	-0.34	0.083	0	0.002	TRUE	8.02234e-17	96.8679					9.43006e-20	0.038994	2.11171e-19	0.08557	0.875436	10.231
seq.22088.3	BTG1	P62324	Adrenergics, inhalants	BBJ	Medication	Drug	trans	chr3:165739604:CT:C	chr3:165878593:T:A	0.880307	T	A	0.761	0.708	-0.210466	-0.072	0.026	0.021	0	0.001	0.344	0.099	0.001	0.02	TRUE	9.19728e-12	64.951					1.08435e-11	0.362313	5.42083e-12	0.180211	0.457476	2.539
seq.22088.3	BTG1	P62324	Red blood cell count	BBJ	Biomarker	Blood cell	trans	chr11:116791863:C:T			C	T	0.276	0.354	0.244252	-0.011	0.024	0.003	0	0.001	-0.046	0.014	0.001	0.024	TRUE	3.90356e-22	96.8679					1.62141e-18	0.670466	1.58913e-19	0.065183	0.264351	4.056
seq.22088.3	BTG1	P62324	Stable angina pectoris	BBJ	Disease	Circulatory	trans	chr11:116791863:C:T			C	T	0.276	0.353	0.244252	0.051	0.024	0.013	0	0	0.211	0.051	0	0.002	TRUE	9.32852e-19	96.8679					1.6328e-19	0.0675174	7.71519e-20	0.0300982	0.902384	29.981
seq.22088.3	BTG1	P62324	Stable angina pectoris	BBJ	Disease	Circulatory	trans	chr19:44908822:C:T			C	T	0.922	0.958	0.692008	0.151	0.041	0.03	0	0	0.217	0.044	0	0	TRUE	1.8322e-55	293.331					5.39239e-58	0.000669635	1.62042e-56	0.0181603	0.98117	54.028	0.982693	57.625
seq.22088.3	BTG1	P62324	Systolic blood pressure	TWB	Physical measurement	Circulatory	trans	chr11:116791863:C:T			C	T	0.276	0.276	0.244252	0.017	0.024	0.004	0	0	0.071	0.018	0	0.006	TRUE	8.74155e-22	96.8679					6.70773e-19	0.277687	6.05198e-20	0.0236568	0.698656	29.533
seq.22088.3	BTG1	P62324	Total bilirubin	TWB	Biomarker	Biomarker	trans	chr11:116791863:C:T			C	T	0.276	0.276	0.244252	0.015	0.024	0.005	0	0.001	0.061	0.018	0.001	0.032	TRUE	8.5841e-22	96.8679					1.6857e-18	0.69785	6.5479e-20	0.0265559	0.275594	10.378
seq.22088.3	BTG1	P62324	Total bilirubin	BBJ	Biomarker	Biomarker	trans	chr11:116791863:C:T			C	T	0.276	0.353	0.244252	0.013	0.024	0.004	0	0.001	0.054	0.016	0.001	0.029	TRUE	5.22576e-22	96.8679					1.65424e-18	0.684043	1.99033e-19	0.0818335	0.234124	2.861
seq.22088.3	BTG1	P62324	Total cholesterol	TWB	Biomarker	Biomarker	trans	chr11:116791863:C:T			C	T	0.276	0.276	0.244252	0.09	0.024	0.005	0	0	0.37	0.02	0	0	TRUE	5.64931e-21	96.8679					1.08863e-91	4.50672e-74	9.89508e-21	0.00210058	0.997899	475.059	0.998031	506.772
seq.22088.3	BTG1	P62324	Total cholesterol	TWB	Biomarker	Biomarker	trans	chr19:44908822:C:T			C	T	0.922	0.928	0.692008	0.376	0.041	0.009	0	0	0.543	0.012	0	0	TRUE	1.59267e-53	293.331					0	0	2.37312e-57	0.00119129	0.998809	838.424	1	1.33166e+07
seq.22088.3	BTG1	P62324	Total cholesterol	BBJ	Biomarker	Biomarker	trans	chr11:116791863:C:T			C	T	0.276	0.357	0.244252	0.024	0.024	0.004	0	0	0.096	0.015	0	0	TRUE	5.13254e-22	96.8679					6.44228e-29	2.66394e-11	2.41831e-18	0.999989	1.06965e-05	0	5.37098e-05	0
seq.22088.3	BTG1	P62324	Total cholesterol	BBJ	Biomarker	Biomarker	trans	chr19:44908822:C:T			C	T	0.922	0.959	0.692008	0.279	0.041	0.009	0	0	0.403	0.013	0	0	TRUE	1.01327e-59	293.331					7.24161e-254	8.99274e-200	1.62348e-57	1.60984e-05	0.999984	62116.9	0.209757	0.267
seq.22088.3	BTG1	P62324	Triglycerides	TWB	Biomarker	Biomarker	trans	chr11:116791863:C:T			C	T	0.276	0.276	0.244252	0.295	0.024	0.005	0	0	1.206	0.02	0	0	TRUE	8.69994e-14	96.8679					0	0	8.58142e-21	0.00155566	0.998444	641.814	0.997906	476.613
seq.22088.3	BTG1	P62324	Triglycerides	TWB	Biomarker	Biomarker	trans	chr19:44908822:C:T			C	T	0.922	0.928	0.692008	-0.115	0.041	0.008	0	0	-0.166	0.012	0	0	TRUE	7.11577e-61	293.331					2.82146e-146	3.79137e-92	7.44178e-55	1	3.83594e-18	0	1	1.33259e+07
seq.22088.3	BTG1	P62324	Triglycerides	BBJ	Biomarker	Biomarker	trans	chr11:116791863:C:T			C	T	0.276	0.355	0.244252	0.224	0.024	0.004	0	0	0.916	0.017	0	0	TRUE	2.13974e-16	96.8679					0	0	7.20149e-21	0.000979836	0.99902	1019.58	1.08504e-10	0
seq.22088.3	BTG1	P62324	Triglycerides	BBJ	Biomarker	Biomarker	trans	chr19:44908822:C:T			C	T	0.922	0.96	0.692008	-0.142	0.041	0.01	0	0	-0.205	0.015	0	0	TRUE	2.14191e-61	293.331					1.82329e-92	2.26419e-38	4.83317e-56	0.0581352	0.941865	16.201	0.999987	78333.3
seq.22088.3	BTG1	P62324	White blood cell count	BBJ	Biomarker	Blood cell	trans	chr11:116791863:C:T			C	T	0.276	0.355	0.244252	-0.014	0.024	0.004	0	0	-0.056	0.015	0	0.006	TRUE	3.94781e-22	96.8679					7.90399e-19	0.326836	1.01167e-19	0.040568	0.632596	15.593
seq.22088.3	BTG1	P62324	Microalbumin urine	TWB	Biomarker	Biomarker	trans	chr11:116791863:C:T			C	T	0.276	0.276	0.244252	0.019	0.024	0.005	0	0	0.076	0.022	0	0.016	TRUE	8.83864e-22	96.8679					1.05572e-18	0.437047	5.58872e-19	0.230698	0.332255	1.44
seq.22088.3	BTG1	P62324	Serum creatinine	BBJ	Biomarker	Biomarker	trans	chr11:116791863:C:T			C	T	0.276	0.355	0.244252	0.011	0.024	0.003	0	0	0.045	0.012	0	0.012	TRUE	3.99802e-22	96.8679					1.15872e-18	0.479142	2.44057e-19	0.100078	0.42078	4.205
seq.22092.43	CASP4	P49662	Creatinine	TWB	Biomarker	Biomarker	trans	chr3:186733074:T:C			T	C	0.829	0.829	0.343093	-0.023	0.03	0.004	0	0	-0.068	0.013	0	0	TRUE	5.65817e-30	136.696					1.98723e-28	0.000136648	9.0295e-26	0.0602102	0.939653	15.606	0.948189	18.322
seq.22092.43	CASP4	P49662	Total cholesterol	KoGES	Biomarker	Biomarker	trans	chr3:186733074:T:C			T	C	0.829	0.84	0.343093	-0.023	0.03	0.007	0	0.001	-0.067	0.02	0.001	0.033	TRUE	1.1797e-29	136.696					9.63388e-25	0.659471	2.90704e-26	0.0192571	0.321272	16.683
seq.22092.43	CASP4	P49662	White blood cell count	BBJ	Biomarker	Blood cell	trans	chr3:186733074:T:C			T	C	0.829	0.857	0.343093	0.015	0.03	0.005	0	0.002	0.045	0.014	0.002	0.046	TRUE	1.78045e-30	136.696					1.14834e-24	0.784207	3.29468e-26	0.0221121	0.193681	8.759
seq.22092.43	CASP4	P49662	Serum creatinine	BBJ	Biomarker	Biomarker	trans	chr3:186733074:T:C			T	C	0.829	0.857	0.343093	-0.019	0.03	0.004	0	0	-0.055	0.012	0	0	TRUE	1.90297e-30	136.696					2.80888e-28	0.000191819	1.334e-24	0.910811	0.0889971	0.098	0.0199875	0.02
seq.22094.15	C2orf73	Q8N5S3	Drinking (drinks per week [grams of alcohol])	BBJ	Lifestyle	Alcohol	trans	chr14:20690751:G:T			G	T	0.813	0.82	-0.391574	-0.026	0.029	0.008	0	0.001	0.065	0.02	0.001	0.036	TRUE	1.12278e-40	193.85					1.38596e-33	0.672595	1.13436e-35	0.00485986	0.322546	66.369
seq.22094.15	C2orf73	Q8N5S3	Eosinophil	BBJ	Biomarker	Blood cell	trans	chr14:20690751:G:T			G	T	0.813	0.824	-0.391574	-0.023	0.029	0.006	0	0	0.058	0.015	0	0.007	TRUE	1.25552e-41	193.85					6.49266e-34	0.321399	1.15424e-35	0.00436525	0.674236	154.455
seq.22094.15	C2orf73	Q8N5S3	Pulse pressure	BBJ	Physical measurement	Anthropometric	trans	chr14:20690751:G:T			G	T	0.813	0.824	-0.391574	-0.014	0.029	0.005	0	0.002	0.037	0.012	0.001	0.044	TRUE	2.95848e-42	193.85					1.28783e-33	0.637499	2.47686e-35	0.0115591	0.350942	30.361
seq.22103.25	CDK20	Q8IZL9	Albumin	TWB	Biomarker	Protein	trans	chr17:28367840:G:A			G	A	0.282	0.269	-0.186569	0.016	0.024	0.005	0	0.001	-0.086	0.027	0.001	0.036	TRUE	2.0883e-13	56.6046					1.66894e-09	0.697264	2.92324e-10	0.121768	0.180968	1.486
seq.22103.25	CDK20	Q8IZL9	Albumin	BBJ	Biomarker	Protein	trans	chr17:28367840:G:A			G	A	0.282	0.235	-0.186569	0.018	0.024	0.004	0	0	-0.094	0.024	0	0.003	TRUE	1.61159e-13	56.6046					4.93932e-10	0.206259	1.71482e-10	0.0701615	0.723579	10.313
seq.22103.25	CDK20	Q8IZL9	HMG CoA reductase inhibitors	BBJ	Medication	Drug	trans	chr17:28367840:G:A			G	A	0.282	0.235	-0.186569	-0.047	0.024	0.011	0	0	0.252	0.058	0	0.001	TRUE	1.60497e-11	56.6046					4.06352e-11	0.0169687	8.51831e-10	0.354456	0.628575	1.773	0.676304	2.135
seq.22103.25	CDK20	Q8IZL9	Diastolic blood pressure	TWB	Physical measurement	Circulatory	trans	chr17:28367840:G:A			G	A	0.282	0.269	-0.186569	0.017	0.024	0.005	0	0.001	-0.091	0.026	0.001	0.021	TRUE	2.09921e-13	56.6046					1.35863e-09	0.567622	2.224e-10	0.0922358	0.340142	3.688
seq.22103.25	CDK20	Q8IZL9	Height	TWB	Physical measurement	Anthropometric	trans	chr17:28367840:G:A			G	A	0.282	0.269	-0.186569	-0.015	0.024	0.003	0	0	0.079	0.018	0	0.001	TRUE	2.07166e-13	56.6046					9.47318e-11	0.0395779	1.28798e-10	0.0519937	0.908428	17.472
seq.22103.25	CDK20	Q8IZL9	Hemoglobin	BBJ	Biomarker	Protein	trans	chr17:28367840:G:A			G	A	0.282	0.235	-0.186569	0.014	0.024	0.004	0	0	-0.075	0.019	0	0.005	TRUE	1.31304e-13	56.6046					7.27061e-10	0.303611	9.59462e-11	0.0387506	0.657638	16.971
seq.22103.25	CDK20	Q8IZL9	Hematocrit	BBJ	Biomarker	Blood cell	trans	chr17:28367840:G:A			G	A	0.282	0.235	-0.186569	0.014	0.024	0.004	0	0	-0.073	0.02	0	0.009	TRUE	1.3072e-13	56.6046					1.11208e-09	0.464389	1.34908e-10	0.0553755	0.480235	8.672
seq.22103.25	CDK20	Q8IZL9	LDL cholesterol	KoGES	Biomarker	Biomarker	trans	chr17:28367840:G:A			G	A	0.282	0.25	-0.186569	-0.041	0.024	0.006	0	0	0.22	0.032	0	0	TRUE	3.64225e-13	56.6046					4.32518e-17	1.80749e-08	2.10897e-10	0.0863063	0.913694	10.587	0.909765	10.082
seq.22103.25	CDK20	Q8IZL9	Total cholesterol	KoGES	Biomarker	Biomarker	trans	chr17:28367840:G:A			G	A	0.282	0.25	-0.186569	-0.028	0.024	0.006	0	0	0.15	0.032	0	0	TRUE	3.11619e-13	56.6046					1.00456e-11	0.00419806	7.75716e-10	0.322826	0.672976	2.085	0.695833	2.298
seq.22103.25	CDK20	Q8IZL9	LDL cholesterol	TWB	Biomarker	Biomarker	trans	chr17:28367840:G:A			G	A	0.282	0.269	-0.186569	-0.029	0.024	0.005	0	0	0.157	0.027	0	0	TRUE	2.32643e-13	56.6046					7.49236e-14	3.13023e-05	1.93128e-10	0.0788446	0.921124	11.683	0.926761	12.656
seq.22103.25	CDK20	Q8IZL9	LDL cholesterol	BBJ	Biomarker	Biomarker	trans	chr17:28367840:G:A			G	A	0.282	0.234	-0.186569	-0.032	0.024	0.006	0	0	0.17	0.03	0	0	TRUE	3.17606e-13	56.6046					1.52712e-13	6.37704e-05	5.49485e-10	0.227914	0.772023	3.387	0.707268	2.416
seq.22103.25	CDK20	Q8IZL9	Mean arterial pressure	BBJ	Physical measurement	Anthropometric	trans	chr17:28367840:G:A			G	A	0.282	0.236	-0.186569	0.014	0.024	0.004	0	0.001	-0.073	0.022	0.001	0.024	TRUE	1.35605e-13	56.6046					1.63264e-09	0.681771	8.83197e-11	0.0363173	0.281912	7.762
seq.22103.25	CDK20	Q8IZL9	Red blood cell count	BBJ	Biomarker	Blood cell	trans	chr17:28367840:G:A			G	A	0.282	0.235	-0.186569	0.014	0.024	0.004	0	0	-0.075	0.02	0	0.006	TRUE	1.30689e-13	56.6046					8.88438e-10	0.371	8.93798e-11	0.0361381	0.592862	16.405
seq.22103.25	CDK20	Q8IZL9	Systolic blood pressure	TWB	Physical measurement	Circulatory	trans	chr17:28367840:G:A			G	A	0.282	0.269	-0.186569	0.017	0.024	0.005	0	0	-0.091	0.025	0	0.011	TRUE	2.10046e-13	56.6046					1.22673e-09	0.512513	1.28781e-10	0.0529342	0.434553	8.209
seq.22103.25	CDK20	Q8IZL9	Systolic blood pressure	BBJ	Physical measurement	Anthropometric	trans	chr17:28367840:G:A			G	A	0.282	0.236	-0.186569	0.015	0.024	0.004	0	0	-0.079	0.021	0	0.007	TRUE	1.36334e-13	56.6046					9.40045e-10	0.39255	1.28462e-10	0.0525341	0.554916	10.563
seq.22103.25	CDK20	Q8IZL9	Total cholesterol	TWB	Biomarker	Biomarker	trans	chr17:28367840:G:A			G	A	0.282	0.269	-0.186569	-0.019	0.024	0.005	0	0	0.102	0.027	0	0.006	TRUE	2.1287e-13	56.6046					7.19102e-10	0.300433	1.44467e-10	0.0590757	0.640491	10.842
seq.22103.25	CDK20	Q8IZL9	Triglycerides	BBJ	Biomarker	Biomarker	trans	chr17:28367840:G:A			G	A	0.282	0.234	-0.186569	0.018	0.024	0.005	0	0	-0.094	0.025	0	0.008	TRUE	1.72787e-13	56.6046					9.43393e-10	0.393948	9.62695e-11	0.0390669	0.566985	14.513
seq.22103.25	CDK20	Q8IZL9	White blood cell count	BBJ	Biomarker	Blood cell	trans	chr17:28367840:G:A			G	A	0.282	0.235	-0.186569	0.014	0.024	0.004	0	0.001	-0.073	0.021	0.001	0.023	TRUE	1.29961e-13	56.6046					1.54594e-09	0.645563	7.88949e-11	0.0323012	0.322136	9.973
seq.22103.25	CDK20	Q8IZL9	Microalbumin urine	TWB	Biomarker	Biomarker	trans	chr17:28367840:G:A			G	A	0.282	0.27	-0.186569	0.018	0.024	0.005	0	0.001	-0.098	0.029	0.001	0.029	TRUE	2.11699e-13	56.6046					1.45997e-09	0.609958	1.37513e-10	0.0567851	0.333257	5.869
seq.22113.2	COQ6	Q9Y2Z9	Chronic hepatitis B	BBJ	Disease	Infection	trans	chr6:32092436:G:C			G	C	0.883	0.885	-0.257165	-0.15	0.034	0.048	0	0.002	0.584	0.185	0.002	0.047	TRUE	1.4893e-08	54.9373					3.77133e-44	2.79813e-36	1.3478e-08	1	1.27583e-09	0
seq.22113.2	COQ6	Q9Y2Z9	Creatinine	TWB	Biomarker	Biomarker	trans	chr6:32092436:G:C			G	C	0.883	0.91	-0.257165	-0.018	0.034	0.006	0	0.001	0.072	0.022	0.001	0.033	TRUE	4.57671e-13	54.9373					2.88725e-15	2.25945e-07	1.27786e-08	0.999999	2.9454e-07	0
seq.22113.2	COQ6	Q9Y2Z9	Cardiac valvular disease	BBJ	Disease	Circulatory	trans	chr6:32092436:G:C			G	C	0.883	0.885	-0.257165	0.182	0.034	0.05	0	0	-0.706	0.196	0	0.012	TRUE	1.02588e-07	54.9373					8.20823e-10	0.0609123	8.62989e-10	0.0637864	0.875301	13.722
seq.22113.2	COQ6	Q9Y2Z9	Cholecystitis	BBJ	Disease	Digestive	trans	chr5:177334335:T:C			T	C	0.961	0.957	-0.484676	-0.274	0.056	0.082	0	0.001	0.566	0.169	0.001	0.027	TRUE	1.56125e-10	70.9726					1.58336e-11	0.102977	1.04462e-10	0.678958	0.218065	0.321
seq.22113.2	COQ6	Q9Y2Z9	Height	BBJ	Physical measurement	Anthropometric	trans	chr5:177334335:T:C			T	C	0.961	0.957	-0.484676	0.016	0.056	0.005	0	0.002	-0.032	0.01	0.002	0.047	TRUE	1.05649e-16	70.9726					1.47231e-13	0.000957549	1.53552e-10	0.998662	0.000380777	0	0.00017101	0
seq.22113.2	COQ6	Q9Y2Z9	Hepatic cancer	BBJ	Disease	cancer	trans	chr6:32092436:G:C			G	C	0.883	0.884	-0.257165	-0.175	0.034	0.049	0	0	0.682	0.192	0	0.015	TRUE	7.36676e-08	54.9373					1.04984e-11	0.000779078	1.33387e-08	0.989845	0.00937564	0.009
seq.22113.2	COQ6	Q9Y2Z9	Body mass index	KoGES	Physical measurement	Anthropometric	trans	chr6:32092436:G:C			G	C	0.883	0.85	-0.257165	-0.029	0.034	0.009	0	0.001	0.113	0.033	0.001	0.023	TRUE	6.6624e-13	54.9373					1.59249e-10	0.0116116	1.31456e-08	0.958502	0.0298863	0.031
seq.22113.2	COQ6	Q9Y2Z9	HDL cholesterol	KoGES	Biomarker	Biomarker	trans	chr6:32092436:G:C			G	C	0.883	0.85	-0.257165	0.038	0.034	0.008	0	0	-0.148	0.031	0	0	TRUE	7.13591e-13	54.9373					9.13343e-13	6.65964e-05	1.07066e-08	0.78061	0.219324	0.281
seq.22113.2	COQ6	Q9Y2Z9	Triglycerides	KoGES	Biomarker	Biomarker	trans	chr6:32092436:G:C			G	C	0.883	0.85	-0.257165	-0.042	0.034	0.008	0	0	0.163	0.032	0	0	TRUE	7.41581e-13	54.9373					2.66196e-13	1.94097e-05	1.32676e-08	0.967399	0.032582	0.034	2.8238e-06	0
seq.22113.2	COQ6	Q9Y2Z9	Non-albumin protein	BBJ	Biomarker	Protein	trans	chr6:32092436:G:C			G	C	0.883	0.884	-0.257165	-0.024	0.034	0.006	0	0	0.093	0.024	0	0.004	TRUE	3.72395e-13	54.9373					2.08371e-40	1.54418e-32	1.34939e-08	1	8.12879e-10	0
seq.22113.2	COQ6	Q9Y2Z9	Platelet count	TWB	Biomarker	Blood cell	trans	chr6:32092436:G:C			G	C	0.883	0.91	-0.257165	-0.042	0.034	0.007	0	0	0.161	0.029	0	0	TRUE	5.07063e-13	54.9373					1.11936e-56	8.76001e-49	1.2778e-08	1	4.87217e-10	0
seq.22113.2	COQ6	Q9Y2Z9	Adrenergics, inhalants	BBJ	Medication	Drug	trans	chr6:32092436:G:C			G	C	0.883	0.885	-0.257165	-0.094	0.034	0.03	0	0.001	0.366	0.115	0.001	0.043	TRUE	3.37191e-10	54.9373					4.23385e-16	3.14189e-08	1.34755e-08	1	1.39447e-07	0
seq.22113.2	COQ6	Q9Y2Z9	Glucocorticoids	BBJ	Medication	Drug	trans	chr6:32092436:G:C			G	C	0.883	0.885	-0.257165	-0.072	0.034	0.02	0	0	0.282	0.078	0	0.012	TRUE	7.08095e-11	54.9373					5.6549e-12	0.000419644	1.34232e-08	0.996123	0.00345707	0.003
seq.22113.2	COQ6	Q9Y2Z9	Total protein	BBJ	Biomarker	Protein	trans	chr6:32092436:G:C			G	C	0.883	0.885	-0.257165	-0.026	0.034	0.006	0	0	0.101	0.023	0	0.001	TRUE	3.38628e-13	54.9373					1.15202e-18	8.54387e-11	1.34836e-08	1	1.33209e-07	0
seq.22113.2	COQ6	Q9Y2Z9	Microalbumin urine	TWB	Biomarker	Biomarker	trans	chr6:32092436:G:C			G	C	0.883	0.91	-0.257165	0.031	0.034	0.008	0	0	-0.12	0.032	0	0.007	TRUE	4.78834e-13	54.9373					1.04189e-09	0.0815372	2.5284e-09	0.197638	0.720825	3.647
seq.22119.18	COPS8	Q99627	Albumin	TWB	Biomarker	Protein	trans	chr19:44908822:C:T			C	T	0.922	0.928	-0.636233	0.037	0.041	0.008	0	0	-0.058	0.013	0	0.001	TRUE	5.98666e-52	245.145					6.80039e-46	0.0133563	1.22672e-44	0.239438	0.747205	3.121	0.845643	5.552
seq.22119.18	COPS8	Q99627	Antithrombotic agents	BBJ	Medication	Drug	trans	chr19:44908822:C:T			C	T	0.922	0.959	-0.636233	0.079	0.041	0.02	0	0	-0.124	0.032	0	0.004	TRUE	1.74914e-49	245.145					7.15077e-45	0.0906735	1.3515e-45	0.0153495	0.893977	58.242
seq.22119.18	COPS8	Q99627	Body weight	BBJ	Physical measurement	Anthropometric	trans	chr19:44908822:C:T			C	T	0.922	0.959	-0.636233	-0.026	0.041	0.007	0	0	0.041	0.011	0	0.007	TRUE	6.31983e-53	245.145					1.7558e-44	0.222639	3.10755e-45	0.0379257	0.739435	19.497
seq.22119.18	COPS8	Q99627	HMG CoA reductase inhibitors	BBJ	Medication	Drug	trans	chr19:44908822:C:T			C	T	0.922	0.959	-0.636233	0.506	0.041	0.025	0	0	-0.795	0.039	0	0	TRUE	1.77122e-32	245.145					2.28573e-131	2.89837e-88	1.59561e-46	2.3324e-05	0.999977	42873.2	0.998252	571.246
seq.22119.18	COPS8	Q99627	Coronary artery disease	BBJ	Disease	Circulatory	trans	chr19:44908822:C:T			C	T	0.922	0.959	-0.636233	0.159	0.041	0.025	0	0	-0.25	0.039	0	0	TRUE	5.00463e-46	245.145					3.16894e-50	4.0183e-07	5.68209e-46	0.00521546	0.994784	190.737	1.02564e-06	0
seq.22119.18	COPS8	Q99627	Chronic obstructive pulmonary disease	BBJ	Disease	Respiratory	trans	chr19:44908822:C:T			C	T	0.922	0.959	-0.636233	-0.188	0.041	0.059	0	0.002	0.295	0.093	0.002	0.045	TRUE	9.46957e-45	245.145					3.16404e-44	0.401208	1.42201e-45	0.0168676	0.581924	34.5
seq.22119.18	COPS8	Q99627	HDL cholesterol	TWB	Biomarker	Biomarker	trans	chr19:44908822:C:T			C	T	0.922	0.928	-0.636233	-0.097	0.041	0.008	0	0	0.152	0.012	0	0	TRUE	1.63074e-51	245.145					1.74294e-92	3.42321e-49	5.09153e-44	1	1.25509e-19	0	0.998263	574.832
seq.22119.18	COPS8	Q99627	HDL cholesterol	BBJ	Biomarker	Biomarker	trans	chr19:44908822:C:T			C	T	0.922	0.961	-0.636233	-0.083	0.041	0.012	0	0	0.131	0.019	0	0	TRUE	2.47225e-51	245.145					5.97057e-67	7.57083e-24	7.88628e-44	1	2.05026e-16	0	0.998251	570.767
seq.22119.18	COPS8	Q99627	Resting heart rate	TWB	Physical measurement	Circulatory	trans	chr19:44908822:C:T			C	T	0.922	0.928	-0.636233	-0.037	0.041	0.009	0	0	0.058	0.014	0	0.002	TRUE	5.97906e-52	245.145					3.09637e-45	0.0608142	2.31352e-45	0.0436475	0.895538	20.518
seq.22119.18	COPS8	Q99627	Height	BBJ	Physical measurement	Anthropometric	trans	chr19:44908822:C:T			C	T	0.922	0.959	-0.636233	-0.017	0.041	0.005	0	0.001	0.027	0.008	0.001	0.032	TRUE	6.17271e-53	245.145					3.33504e-44	0.422891	2.45753e-44	0.311089	0.26602	0.855	0.975633	40.041
seq.22119.18	COPS8	Q99627	Ileus	BBJ	Disease	Digestive	trans	chr19:44908822:C:T			C	T	0.922	0.959	-0.636233	-0.284	0.041	0.086	0	0.001	0.446	0.136	0.001	0.033	TRUE	7.30494e-41	245.145					2.6468e-44	0.335621	2.7097e-45	0.0330971	0.631282	19.074
seq.22119.18	COPS8	Q99627	HDL cholesterol	KoGES	Biomarker	Biomarker	trans	chr19:44908822:C:T			C	T	0.922	0.936	-0.636233	-0.12	0.041	0.01	0	0	0.189	0.015	0	0	TRUE	9.29318e-51	245.145					2.44147e-105	4.54849e-62	5.36764e-44	1	2.9363e-31	0	0.864551	6.383
seq.22119.18	COPS8	Q99627	LDL cholesterol	KoGES	Biomarker	Biomarker	trans	chr19:44908822:C:T			C	T	0.922	0.936	-0.636233	0.5	0.041	0	0	0	-0.786	0	0	0	TRUE	4.33136e-40	245.145					7.36312e-227	1.91122e-211	8.13302e-17	0.209524	0.790476	3.773	0.944637	17.063
seq.22119.18	COPS8	Q99627	Hyperlipidemia	KoGES	Disease	Metabolic	trans	chr19:44908822:C:T			C	T	0.922	0.936	-0.636233	0.32	0.041	0.038	0	0	-0.503	0.06	0	0	TRUE	1.50593e-35	245.145					7.81424e-57	1.4558e-13	6.76705e-46	0.0106284	0.989372	93.088	0.99082	107.931
seq.22119.18	COPS8	Q99627	Total cholesterol	KoGES	Biomarker	Biomarker	trans	chr19:44908822:C:T			C	T	0.922	0.936	-0.636233	0.36	0.041	0.01	0	0	-0.566	0.016	0	0	TRUE	2.20264e-45	245.145					0	2.82393e-278	1.52413e-46	0.000841162	0.999159	1187.83	0.996933	325.011
seq.22119.18	COPS8	Q99627	Triglycerides	KoGES	Biomarker	Biomarker	trans	chr19:44908822:C:T			C	T	0.922	0.936	-0.636233	-0.1	0.041	0.01	0	0	0.157	0.016	0	0	TRUE	5.75933e-51	245.145					1.92456e-106	3.58549e-63	5.36764e-44	1	6.55317e-42	0	0.00443004	0.004
seq.22119.18	COPS8	Q99627	LDL cholesterol	TWB	Biomarker	Biomarker	trans	chr19:44908822:C:T			C	T	0.922	0.928	-0.636233	0.715	0.041	0.009	0	0	-1.123	0.014	0	0	TRUE	7.30293e-28	245.145					0	0	1.44862e-46	0.00084684	0.999153	1179.86	0.996974	329.499
seq.22119.18	COPS8	Q99627	LDL cholesterol	BBJ	Biomarker	Biomarker	trans	chr19:44908822:C:T			C	T	0.922	0.961	-0.636233	0.526	0.041	0.013	0	0	-0.826	0.02	0	0	TRUE	1.70047e-43	245.145					0	0	1.59561e-46	2.3322e-05	0.999977	42876.9	0.00023344	0
seq.22119.18	COPS8	Q99627	Myocardial infarction	BBJ	Disease	Circulatory	trans	chr19:44908822:C:T			C	T	0.922	0.958	-0.636233	0.206	0.041	0.034	0	0	-0.324	0.054	0	0	TRUE	6.51586e-44	245.145					2.46788e-49	3.12933e-06	3.439e-46	0.00236548	0.997631	421.746	0.00601852	0.006
seq.22119.18	COPS8	Q99627	Salicylic acid and derivatives	BBJ	Medication	Drug	trans	chr19:44908822:C:T			C	T	0.922	0.959	-0.636233	0.115	0.041	0.022	0	0	-0.181	0.034	0	0	TRUE	6.58789e-48	245.145					1.15631e-47	0.000146623	5.79562e-46	0.00536001	0.994493	185.54	0.00242703	0.002
seq.22119.18	COPS8	Q99627	Stable angina pectoris	BBJ	Disease	Circulatory	trans	chr19:44908822:C:T			C	T	0.922	0.958	-0.636233	0.151	0.041	0.03	0	0	-0.237	0.047	0	0	TRUE	2.81589e-46	245.145					5.27373e-47	0.000668722	1.58337e-45	0.0181152	0.981216	54.165	0.00070385	0.001
seq.22119.18	COPS8	Q99627	Total cholesterol	TWB	Biomarker	Biomarker	trans	chr19:44908822:C:T			C	T	0.922	0.928	-0.636233	0.376	0.041	0.009	0	0	-0.59	0.013	0	0	TRUE	1.37171e-44	245.145					0	0	1.84555e-46	0.00162799	0.998372	613.254	0.998097	524.514
seq.22119.18	COPS8	Q99627	Total cholesterol	BBJ	Biomarker	Biomarker	trans	chr19:44908822:C:T			C	T	0.922	0.959	-0.636233	0.279	0.041	0.009	0	0	-0.438	0.014	0	0	TRUE	3.47144e-50	245.145					7.05886e-243	8.95081e-200	1.59561e-46	2.3322e-05	0.999977	42876.9	0.891205	8.192
seq.22119.18	COPS8	Q99627	Triglycerides	TWB	Biomarker	Biomarker	trans	chr19:44908822:C:T			C	T	0.922	0.928	-0.636233	-0.115	0.041	0.008	0	0	0.181	0.013	0	0	TRUE	2.65883e-51	245.145					1.92418e-135	3.77918e-92	5.09153e-44	1	6.47721e-42	0	0.00439606	0.004
seq.22119.18	COPS8	Q99627	Triglycerides	BBJ	Biomarker	Biomarker	trans	chr19:44908822:C:T			C	T	0.922	0.96	-0.636233	-0.142	0.041	0.01	0	0	0.223	0.016	0	0	TRUE	9.53475e-52	245.145					1.79179e-81	2.27203e-38	4.73961e-45	0.0582159	0.941784	16.177	0.998253	571.311
seq.22120.4	DCAF11	Q8TEB1	Albumin	TWB	Biomarker	Protein	trans	chr17:28367840:G:A			G	A	0.282	0.269	-0.288974	0.016	0.024	0.005	0	0.001	-0.056	0.017	0.001	0.036	TRUE	2.25725e-30	138.566					3.83546e-27	0.67445	6.8108e-28	0.119353	0.206197	1.728
seq.22120.4	DCAF11	Q8TEB1	Albumin	BBJ	Biomarker	Protein	trans	chr17:28367840:G:A			G	A	0.282	0.235	-0.288974	0.018	0.024	0.004	0	0	-0.061	0.015	0	0.003	TRUE	1.20504e-30	138.566					1.11343e-27	0.195326	3.97055e-28	0.0681811	0.736493	10.802
seq.22120.4	DCAF11	Q8TEB1	HMG CoA reductase inhibitors	BBJ	Medication	Drug	trans	chr17:28367840:G:A			G	A	0.282	0.235	-0.288974	-0.047	0.024	0.011	0	0	0.163	0.038	0	0.001	TRUE	1.28867e-27	138.566					1.08097e-28	0.0189631	2.26859e-27	0.396804	0.584233	1.472	0.631375	1.75
seq.22120.4	DCAF11	Q8TEB1	Diastolic blood pressure	TWB	Physical measurement	Circulatory	trans	chr17:28367840:G:A			G	A	0.282	0.269	-0.288974	0.017	0.024	0.005	0	0.001	-0.059	0.017	0.001	0.021	TRUE	2.27548e-30	138.566					3.27923e-27	0.57664	5.44734e-28	0.0951329	0.328227	3.45
seq.22120.4	DCAF11	Q8TEB1	Height	TWB	Physical measurement	Anthropometric	trans	chr17:28367840:G:A			G	A	0.282	0.269	-0.288974	-0.015	0.024	0.003	0	0	0.051	0.012	0	0.001	TRUE	2.22955e-30	138.566					2.32582e-28	0.0408986	3.15969e-28	0.0537512	0.90535	16.843
seq.22120.4	DCAF11	Q8TEB1	Hemoglobin	BBJ	Biomarker	Protein	trans	chr17:28367840:G:A			G	A	0.282	0.235	-0.288974	0.014	0.024	0.004	0	0	-0.048	0.012	0	0.005	TRUE	7.47986e-31	138.566					1.56298e-27	0.274189	2.11937e-28	0.0357995	0.690012	19.274
seq.22120.4	DCAF11	Q8TEB1	Hematocrit	BBJ	Biomarker	Blood cell	trans	chr17:28367840:G:A			G	A	0.282	0.235	-0.288974	0.014	0.024	0.004	0	0	-0.047	0.013	0	0.009	TRUE	7.4117e-31	138.566					2.41739e-27	0.424076	3.05258e-28	0.0525037	0.523421	9.969
seq.22120.4	DCAF11	Q8TEB1	LDL cholesterol	KoGES	Biomarker	Biomarker	trans	chr17:28367840:G:A			G	A	0.282	0.25	-0.288974	-0.041	0.024	0.006	0	0	0.142	0.02	0	0	TRUE	7.00245e-30	138.566					8.39879e-35	1.4786e-08	4.09178e-28	0.0701757	0.929824	13.25	0.938516	15.265
seq.22120.4	DCAF11	Q8TEB1	Total cholesterol	KoGES	Biomarker	Biomarker	trans	chr17:28367840:G:A			G	A	0.282	0.25	-0.288974	-0.028	0.024	0.006	0	0	0.097	0.02	0	0	TRUE	5.4873e-30	138.566					2.22342e-29	0.00391431	1.71489e-27	0.300513	0.695573	2.315	0.720011	2.583
seq.22120.4	DCAF11	Q8TEB1	LDL cholesterol	TWB	Biomarker	Biomarker	trans	chr17:28367840:G:A			G	A	0.282	0.269	-0.288974	-0.029	0.024	0.005	0	0	0.101	0.017	0	0	TRUE	2.6669e-30	138.566					1.72884e-31	3.0401e-05	4.44493e-28	0.076315	0.923655	12.103	0.927977	12.886
seq.22120.4	DCAF11	Q8TEB1	LDL cholesterol	BBJ	Biomarker	Biomarker	trans	chr17:28367840:G:A			G	A	0.282	0.234	-0.288974	-0.032	0.024	0.006	0	0	0.11	0.019	0	0	TRUE	5.59753e-30	138.566					3.53429e-31	6.20009e-05	1.27349e-27	0.221849	0.778089	3.507	0.748666	2.979
seq.22120.4	DCAF11	Q8TEB1	Mean arterial pressure	BBJ	Physical measurement	Anthropometric	trans	chr17:28367840:G:A			G	A	0.282	0.236	-0.288974	0.014	0.024	0.004	0	0.001	-0.047	0.014	0.001	0.024	TRUE	8.09375e-31	138.566					3.7441e-27	0.656816	2.13634e-28	0.0368646	0.306319	8.309
seq.22120.4	DCAF11	Q8TEB1	Red blood cell count	BBJ	Biomarker	Blood cell	trans	chr17:28367840:G:A			G	A	0.282	0.235	-0.288974	0.014	0.024	0.004	0	0	-0.048	0.013	0	0.006	TRUE	7.39446e-31	138.566					1.89951e-27	0.333226	1.99581e-28	0.0337457	0.633028	18.759
seq.22120.4	DCAF11	Q8TEB1	Systolic blood pressure	TWB	Physical measurement	Circulatory	trans	chr17:28367840:G:A			G	A	0.282	0.269	-0.288974	0.017	0.024	0.005	0	0	-0.059	0.016	0	0.011	TRUE	2.27758e-30	138.566					2.77979e-27	0.488815	2.95335e-28	0.0510132	0.460172	9.021
seq.22120.4	DCAF11	Q8TEB1	Systolic blood pressure	BBJ	Physical measurement	Anthropometric	trans	chr17:28367840:G:A			G	A	0.282	0.236	-0.288974	0.015	0.024	0.004	0	0	-0.051	0.014	0	0.007	TRUE	8.16086e-31	138.566					2.06688e-27	0.362587	2.89958e-28	0.0496911	0.587722	11.828
seq.22120.4	DCAF11	Q8TEB1	Total cholesterol	TWB	Biomarker	Biomarker	trans	chr17:28367840:G:A			G	A	0.282	0.269	-0.288974	-0.019	0.024	0.005	0	0	0.066	0.017	0	0.006	TRUE	2.32503e-30	138.566					1.63936e-27	0.288276	3.32651e-28	0.0571864	0.654538	11.446
seq.22120.4	DCAF11	Q8TEB1	Triglycerides	BBJ	Biomarker	Biomarker	trans	chr17:28367840:G:A			G	A	0.282	0.234	-0.288974	0.018	0.024	0.005	0	0	-0.061	0.016	0	0.008	TRUE	1.42541e-30	138.566					2.11489e-27	0.371008	2.26517e-28	0.0385564	0.590435	15.314
seq.22120.4	DCAF11	Q8TEB1	White blood cell count	BBJ	Biomarker	Blood cell	trans	chr17:28367840:G:A			G	A	0.282	0.235	-0.288974	0.014	0.024	0.004	0	0.001	-0.047	0.014	0.001	0.023	TRUE	7.30664e-31	138.566					3.64868e-27	0.640076	2.11896e-28	0.0365254	0.323398	8.854
seq.22120.4	DCAF11	Q8TEB1	Microalbumin urine	TWB	Biomarker	Biomarker	trans	chr17:28367840:G:A			G	A	0.282	0.27	-0.288974	0.018	0.024	0.005	0	0.001	-0.063	0.019	0.001	0.029	TRUE	2.30531e-30	138.566					3.35921e-27	0.590703	7.33754e-28	0.128466	0.280831	2.186
seq.22142.4	FAM86B1	Q8N7N1	Albumin	TWB	Biomarker	Protein	trans	chr17:28367840:G:A			G	A	0.282	0.269	-0.204447	0.016	0.024	0.005	0	0.001	-0.079	0.024	0.001	0.036	TRUE	7.9501e-16	68.1682					5.55228e-12	0.704435	9.85944e-13	0.124748	0.170817	1.369
seq.22142.4	FAM86B1	Q8N7N1	Albumin	BBJ	Biomarker	Protein	trans	chr17:28367840:G:A			G	A	0.282	0.235	-0.204447	0.018	0.024	0.004	0	0	-0.086	0.022	0	0.003	TRUE	5.82307e-16	68.1682					1.52256e-12	0.192829	5.42952e-13	0.0672839	0.739887	10.997
seq.22142.4	FAM86B1	Q8N7N1	HMG CoA reductase inhibitors	BBJ	Medication	Drug	trans	chr17:28367840:G:A			G	A	0.282	0.235	-0.204447	-0.047	0.024	0.011	0	0	0.23	0.053	0	0.001	TRUE	8.84033e-14	68.1682					1.33093e-13	0.016856	2.79318e-12	0.352488	0.630656	1.789	0.672295	2.097
seq.22142.4	FAM86B1	Q8N7N1	Diastolic blood pressure	TWB	Physical measurement	Circulatory	trans	chr17:28367840:G:A			G	A	0.282	0.269	-0.204447	0.017	0.024	0.005	0	0.001	-0.083	0.024	0.001	0.021	TRUE	7.99554e-16	68.1682					4.24038e-12	0.53799	7.04396e-13	0.0886222	0.373388	4.213
seq.22142.4	FAM86B1	Q8N7N1	Height	TWB	Physical measurement	Anthropometric	trans	chr17:28367840:G:A			G	A	0.282	0.269	-0.204447	-0.015	0.024	0.003	0	0	0.072	0.017	0	0.001	TRUE	7.88086e-16	68.1682					2.83988e-13	0.0360304	3.85805e-13	0.0471146	0.916855	19.46
seq.22142.4	FAM86B1	Q8N7N1	Hemoglobin	BBJ	Biomarker	Protein	trans	chr17:28367840:G:A			G	A	0.282	0.235	-0.204447	0.014	0.024	0.004	0	0	-0.068	0.018	0	0.005	TRUE	4.56324e-16	68.1682					2.40459e-12	0.304536	3.26058e-13	0.0399835	0.655481	16.394
seq.22142.4	FAM86B1	Q8N7N1	Hematocrit	BBJ	Biomarker	Blood cell	trans	chr17:28367840:G:A			G	A	0.282	0.235	-0.204447	0.014	0.024	0.004	0	0	-0.066	0.018	0	0.009	TRUE	4.53976e-16	68.1682					3.65693e-12	0.463142	4.61782e-13	0.057525	0.479333	8.333
seq.22142.4	FAM86B1	Q8N7N1	LDL cholesterol	KoGES	Biomarker	Biomarker	trans	chr17:28367840:G:A			G	A	0.282	0.25	-0.204447	-0.041	0.024	0.006	0	0	0.201	0.029	0	0	TRUE	1.5107e-15	68.1682					1.24173e-19	1.57596e-08	6.04952e-13	0.0749285	0.925071	12.346	0.926736	12.649
seq.22142.4	FAM86B1	Q8N7N1	Total cholesterol	KoGES	Biomarker	Biomarker	trans	chr17:28367840:G:A			G	A	0.282	0.25	-0.204447	-0.028	0.024	0.006	0	0	0.137	0.029	0	0	TRUE	1.27325e-15	68.1682					3.14802e-14	0.00399538	2.42802e-12	0.306778	0.689226	2.247	0.71455	2.515
seq.22142.4	FAM86B1	Q8N7N1	LDL cholesterol	TWB	Biomarker	Biomarker	trans	chr17:28367840:G:A			G	A	0.282	0.269	-0.204447	-0.029	0.024	0.005	0	0	0.143	0.025	0	0	TRUE	8.94691e-16	68.1682					2.6672e-16	3.38397e-05	6.8575e-13	0.0851737	0.914792	10.74	0.916511	10.979
seq.22142.4	FAM86B1	Q8N7N1	LDL cholesterol	BBJ	Biomarker	Biomarker	trans	chr17:28367840:G:A			G	A	0.282	0.234	-0.204447	-0.032	0.024	0.006	0	0	0.155	0.028	0	0	TRUE	1.29852e-15	68.1682					4.86796e-16	6.16516e-05	1.75405e-12	0.220588	0.779351	3.533	0.74131	2.866
seq.22142.4	FAM86B1	Q8N7N1	Mean arterial pressure	BBJ	Physical measurement	Anthropometric	trans	chr17:28367840:G:A			G	A	0.282	0.236	-0.204447	0.014	0.024	0.004	0	0.001	-0.067	0.02	0.001	0.024	TRUE	4.74391e-16	68.1682					5.35185e-12	0.6778	3.05371e-13	0.0381063	0.284094	7.455
seq.22142.4	FAM86B1	Q8N7N1	Red blood cell count	BBJ	Biomarker	Blood cell	trans	chr17:28367840:G:A			G	A	0.282	0.235	-0.204447	0.014	0.024	0.004	0	0	-0.068	0.018	0	0.006	TRUE	4.53752e-16	68.1682					2.87108e-12	0.363616	3.01662e-13	0.0370061	0.599378	16.197
seq.22142.4	FAM86B1	Q8N7N1	Systolic blood pressure	TWB	Physical measurement	Circulatory	trans	chr17:28367840:G:A			G	A	0.282	0.269	-0.204447	0.017	0.024	0.005	0	0	-0.083	0.023	0	0.011	TRUE	8.00077e-16	68.1682					3.95347e-12	0.50159	4.20032e-13	0.0523988	0.446012	8.512
seq.22142.4	FAM86B1	Q8N7N1	Systolic blood pressure	BBJ	Physical measurement	Anthropometric	trans	chr17:28367840:G:A			G	A	0.282	0.236	-0.204447	0.015	0.024	0.004	0	0	-0.072	0.019	0	0.007	TRUE	4.77178e-16	68.1682					3.03202e-12	0.383998	4.25355e-13	0.0527437	0.563258	10.679
seq.22142.4	FAM86B1	Q8N7N1	Total cholesterol	TWB	Biomarker	Biomarker	trans	chr17:28367840:G:A			G	A	0.282	0.269	-0.204447	-0.019	0.024	0.005	0	0	0.093	0.025	0	0.006	TRUE	8.11848e-16	68.1682					2.54376e-12	0.322735	5.16167e-13	0.0642618	0.613003	9.539
seq.22142.4	FAM86B1	Q8N7N1	Triglycerides	BBJ	Biomarker	Biomarker	trans	chr17:28367840:G:A			G	A	0.282	0.234	-0.204447	0.018	0.024	0.005	0	0	-0.086	0.023	0	0.008	TRUE	6.33088e-16	68.1682					3.00397e-12	0.380446	3.21743e-13	0.0395881	0.579966	14.65
seq.22142.4	FAM86B1	Q8N7N1	White blood cell count	BBJ	Biomarker	Blood cell	trans	chr17:28367840:G:A			G	A	0.282	0.235	-0.204447	0.014	0.024	0.004	0	0.001	-0.067	0.02	0.001	0.023	TRUE	4.50801e-16	68.1682					5.19484e-12	0.657915	3.01688e-13	0.0375992	0.304486	8.098
seq.22142.4	FAM86B1	Q8N7N1	Microalbumin urine	TWB	Biomarker	Biomarker	trans	chr17:28367840:G:A			G	A	0.282	0.27	-0.204447	0.018	0.024	0.005	0	0.001	-0.089	0.027	0.001	0.029	TRUE	8.06964e-16	68.1682					4.22526e-12	0.536072	9.22927e-13	0.1164	0.347528	2.986
seq.22152.162	GALNT9	Q9HCQ5	Albumin	TWB	Biomarker	Protein	trans	chr14:94378225:C:T			C	T	0.732	0.727	-0.217934	0.023	0.026	0.005	0	0	-0.104	0.022	0	0	TRUE	2.86737e-17	75.2025					3.06111e-14	0.00400134	1.47972e-12	0.191814	0.804185	4.193	0.810147	4.286
seq.22152.162	GALNT9	Q9HCQ5	Albumin	KoGES	Biomarker	Protein	trans	chr14:94378225:C:T			C	T	0.732	0.75	-0.217934	0.029	0.026	0.006	0	0	-0.133	0.026	0	0	TRUE	4.58899e-17	75.2025					5.11611e-15	0.00066866	2.10724e-13	0.0255935	0.973738	38.046	0.973214	36.644
seq.22154.37	GATAD1	Q8WUU5	Albumin	KoGES	Biomarker	Protein	trans	chr1:169538606:G:T			G	T	0.761	0.73	0.456239	0.023	0.026	0.005	0	0	0.05	0.012	0	0.001	TRUE	5.97461e-67	324.21					1.87072e-62	0.0655986	1.69943e-62	0.0578388	0.876563	15.155
seq.22155.44	GEMIN7	Q9H840	Albumin	TWB	Biomarker	Protein	trans	chr17:28367840:G:A			G	A	0.282	0.269	-0.300611	0.016	0.023	0.005	0	0.001	-0.054	0.016	0.001	0.036	TRUE	8.6207e-33	150.383					9.05853e-32	0.680587	1.60857e-32	0.120457	0.198956	1.652
seq.22155.44	GEMIN7	Q9H840	Albumin	BBJ	Biomarker	Protein	trans	chr17:28367840:G:A			G	A	0.282	0.235	-0.300611	0.018	0.023	0.004	0	0	-0.058	0.015	0	0.003	TRUE	4.36555e-33	150.383					2.54204e-32	0.190438	9.06501e-33	0.0664246	0.743138	11.188
seq.22155.44	GEMIN7	Q9H840	HMG CoA reductase inhibitors	BBJ	Medication	Drug	trans	chr17:28367840:G:A			G	A	0.282	0.235	-0.300611	-0.047	0.023	0.011	0	0	0.156	0.036	0	0.001	TRUE	6.07331e-30	150.383					2.41071e-33	0.01806	5.05928e-32	0.377809	0.604131	1.599	0.647692	1.879
seq.22155.44	GEMIN7	Q9H840	Diastolic blood pressure	TWB	Physical measurement	Circulatory	trans	chr17:28367840:G:A			G	A	0.282	0.269	-0.300611	0.017	0.023	0.005	0	0.001	-0.056	0.016	0.001	0.021	TRUE	8.69317e-33	150.383					7.47614e-32	0.561698	1.24191e-32	0.0926159	0.345686	3.732
seq.22155.44	GEMIN7	Q9H840	Height	TWB	Physical measurement	Anthropometric	trans	chr17:28367840:G:A			G	A	0.282	0.269	-0.300611	-0.015	0.023	0.003	0	0	0.049	0.011	0	0.001	TRUE	8.51064e-33	150.383					5.58415e-33	0.0419549	7.58621e-33	0.0551911	0.902854	16.359
seq.22155.44	GEMIN7	Q9H840	Hemoglobin	BBJ	Biomarker	Protein	trans	chr17:28367840:G:A			G	A	0.282	0.235	-0.300611	0.014	0.023	0.004	0	0	-0.046	0.012	0	0.005	TRUE	2.60709e-33	150.383					3.79633e-32	0.284404	5.14775e-33	0.0372078	0.678388	18.232
seq.22155.44	GEMIN7	Q9H840	Hematocrit	BBJ	Biomarker	Blood cell	trans	chr17:28367840:G:A			G	A	0.282	0.235	-0.300611	0.014	0.023	0.004	0	0	-0.045	0.012	0	0.009	TRUE	2.58167e-33	150.383					5.80387e-32	0.434799	7.32888e-33	0.053882	0.511319	9.49
seq.22155.44	GEMIN7	Q9H840	Albumin	KoGES	Biomarker	Protein	trans	chr1:169542517:T:C			T	C	0.778	0.78	-0.624022	0.023	0.026	0.006	0	0	-0.037	0.009	0	0.005	TRUE	1.20906e-122	615.214					2.59258e-117	0.142603	2.39357e-117	0.130202	0.727195	5.585
seq.22155.44	GEMIN7	Q9H840	LDL cholesterol	KoGES	Biomarker	Biomarker	trans	chr17:28367840:G:A			G	A	0.282	0.25	-0.300611	-0.041	0.023	0.006	0	0	0.136	0.02	0	0	TRUE	2.89353e-32	150.383					1.92171e-39	1.44584e-08	9.36229e-33	0.0685764	0.931424	13.582	0.940232	15.731
seq.22155.44	GEMIN7	Q9H840	Total cholesterol	KoGES	Biomarker	Biomarker	trans	chr17:28367840:G:A			G	A	0.282	0.25	-0.300611	-0.028	0.023	0.006	0	0	0.093	0.02	0	0	TRUE	2.24427e-32	150.383					5.39887e-34	0.00406196	4.16406e-32	0.311924	0.684014	2.193	0.725845	2.66
seq.22155.44	GEMIN7	Q9H840	LDL cholesterol	TWB	Biomarker	Biomarker	trans	chr17:28367840:G:A			G	A	0.282	0.269	-0.300611	-0.029	0.023	0.005	0	0	0.097	0.017	0	0	TRUE	1.02546e-32	150.383					4.03221e-36	3.02949e-05	1.0367e-32	0.0760417	0.923928	12.15	0.923016	11.991
seq.22155.44	GEMIN7	Q9H840	LDL cholesterol	BBJ	Biomarker	Biomarker	trans	chr17:28367840:G:A			G	A	0.282	0.234	-0.300611	-0.032	0.023	0.006	0	0	0.105	0.019	0	0	TRUE	2.2886e-32	150.383					8.10654e-36	6.07304e-05	2.92099e-32	0.217262	0.782678	3.602	0.742998	2.891
seq.22155.44	GEMIN7	Q9H840	Mean arterial pressure	BBJ	Physical measurement	Anthropometric	trans	chr17:28367840:G:A			G	A	0.282	0.236	-0.300611	0.014	0.023	0.004	0	0.001	-0.045	0.013	0.001	0.024	TRUE	2.84001e-33	150.383					8.96654e-32	0.671732	5.11621e-33	0.0377472	0.290521	7.696
seq.22155.44	GEMIN7	Q9H840	Red blood cell count	BBJ	Biomarker	Blood cell	trans	chr17:28367840:G:A			G	A	0.282	0.235	-0.300611	0.014	0.023	0.004	0	0	-0.047	0.012	0	0.006	TRUE	2.57481e-33	150.383					4.57027e-32	0.342384	4.80195e-33	0.0347282	0.622888	17.936
seq.22155.44	GEMIN7	Q9H840	Systolic blood pressure	TWB	Physical measurement	Circulatory	trans	chr17:28367840:G:A			G	A	0.282	0.269	-0.300611	0.017	0.023	0.005	0	0	-0.057	0.016	0	0.011	TRUE	8.70153e-33	150.383					6.22637e-32	0.467801	6.61514e-33	0.0487341	0.483465	9.92
seq.22155.44	GEMIN7	Q9H840	Systolic blood pressure	BBJ	Physical measurement	Anthropometric	trans	chr17:28367840:G:A			G	A	0.282	0.236	-0.300611	0.015	0.023	0.004	0	0	-0.049	0.013	0	0.007	TRUE	2.86452e-33	150.383					4.99006e-32	0.373832	7.00045e-33	0.0512944	0.574873	11.207
seq.22155.44	GEMIN7	Q9H840	Total cholesterol	TWB	Biomarker	Biomarker	trans	chr17:28367840:G:A			G	A	0.282	0.269	-0.300611	-0.019	0.023	0.005	0	0	0.064	0.017	0	0.006	TRUE	8.89024e-33	150.383					3.8739e-32	0.291054	7.86072e-33	0.0577569	0.651189	11.275
seq.22155.44	GEMIN7	Q9H840	Triglycerides	BBJ	Biomarker	Biomarker	trans	chr17:28367840:G:A			G	A	0.282	0.234	-0.300611	0.018	0.023	0.005	0	0	-0.058	0.016	0	0.008	TRUE	5.23706e-33	150.383					5.03333e-32	0.377074	5.391e-33	0.0392195	0.583707	14.883
seq.22155.44	GEMIN7	Q9H840	White blood cell count	BBJ	Biomarker	Blood cell	trans	chr17:28367840:G:A			G	A	0.282	0.235	-0.300611	0.014	0.023	0.004	0	0.001	-0.045	0.013	0.001	0.023	TRUE	2.54199e-33	150.383					8.64529e-32	0.647665	5.02072e-33	0.0369822	0.315353	8.527
seq.22155.44	GEMIN7	Q9H840	Microalbumin urine	TWB	Biomarker	Biomarker	trans	chr17:28367840:G:A			G	A	0.282	0.27	-0.300611	0.018	0.023	0.005	0	0.001	-0.061	0.018	0.001	0.029	TRUE	8.81178e-33	150.383					7.81353e-32	0.587047	1.70671e-32	0.127659	0.285294	2.235
seq.22369.12	DMRTC2	Q8IXT2	Antihypertensives	BBJ	Medication	Drug	trans	chr12:7089608:C:T			C	T	0.663	0.656	-0.167972	0.065	0.023	0.02	0	0.001	-0.384	0.119	0.001	0.039	TRUE	2.4193e-09	50.5784					1.88421e-07	0.526687	1.1286e-08	0.0306622	0.44265	14.436
seq.22369.12	DMRTC2	Q8IXT2	Body mass index	KoGES	Physical measurement	Anthropometric	trans	chr12:7089608:C:T			C	T	0.663	0.65	-0.167972	0.018	0.023	0.005	0	0.001	-0.107	0.032	0.001	0.024	TRUE	5.19871e-12	50.5784					2.2489e-07	0.628555	4.58647e-09	0.0121002	0.359345	29.697
seq.22369.12	DMRTC2	Q8IXT2	Hip circumference	KoGES	Physical measurement	Anthropometric	trans	chr12:7089608:C:T			C	T	0.663	0.65	-0.167972	0.02	0.023	0.005	0	0	-0.119	0.032	0	0.007	TRUE	5.28838e-12	50.5784					1.09537e-07	0.306149	2.82628e-09	0.00652465	0.687327	105.343
seq.22369.12	DMRTC2	Q8IXT2	Waist circumference	KoGES	Physical measurement	Anthropometric	trans	chr12:7089608:C:T			C	T	0.663	0.65	-0.167972	0.019	0.023	0.005	0	0	-0.113	0.029	0	0.005	TRUE	5.24209e-12	50.5784					8.29207e-08	0.231759	2.08224e-09	0.00429184	0.763949	178
seq.22369.12	DMRTC2	Q8IXT2	Body weight	KoGES	Physical measurement	Anthropometric	trans	chr12:7089608:C:T			C	T	0.663	0.65	-0.167972	0.018	0.023	0.004	0	0	-0.107	0.027	0	0.003	TRUE	5.19852e-12	50.5784					5.63666e-08	0.157542	2.64571e-09	0.00572113	0.836737	146.254
seq.22430.15	CHN1	P15882	Alanine aminotransferase	TWB	Biomarker	Enzyme	cis	chr2:175028605:T:C			T	C	0.24	0.22	-0.262683	-0.02	0.028	0.006	0	0.001	0.075	0.022	0.001	0.025	TRUE	6.19685e-23	102.448					1.76062e-14	0.621799	2.27167e-16	0.00728101	0.37092	50.944
seq.22466.27	HES5	Q5TA89	Albumin	TWB	Biomarker	Protein	trans	chr19:44912921:G:T			G	T	0.814	0.825	0.261706	0.028	0.029	0.006	0	0	0.107	0.022	0	0	TRUE	4.66126e-19	83.8367					1.38799e-16	0.00276351	2.52008e-15	0.0482774	0.948959	19.656	0.953629	20.846
seq.22466.27	HES5	Q5TA89	Alkaline phosphatase	BBJ	Biomarker	Enzyme	trans	chr19:44912921:G:T			G	T	0.814	0.851	0.261706	0.02	0.029	0.006	0	0	0.077	0.021	0	0.013	TRUE	3.00785e-19	83.8367					5.67379e-15	0.110308	3.97045e-14	0.771685	0.118008	0.153	0.0619037	0.068
seq.22466.27	HES5	Q5TA89	Albumin	BBJ	Biomarker	Protein	trans	chr17:28306590:C:T			C	T	0.731	0.76	0.194001	-0.018	0.025	0.004	0	0	-0.095	0.023	0	0.002	TRUE	4.00566e-14	59.4741					5.78378e-10	0.167978	2.06252e-10	0.0583544	0.773667	13.258
seq.22466.27	HES5	Q5TA89	Albumin	BBJ	Biomarker	Protein	trans	chr19:44912921:G:T			G	T	0.814	0.851	0.261706	0.02	0.029	0.005	0	0	0.075	0.021	0	0.013	TRUE	2.9452e-19	83.8367					2.43721e-14	0.473834	1.53324e-15	0.028814	0.497352	17.261
seq.22466.27	HES5	Q5TA89	HMG CoA reductase inhibitors	BBJ	Medication	Drug	trans	chr17:28306590:C:T			C	T	0.731	0.76	0.194001	0.047	0.025	0.011	0	0	0.243	0.056	0	0.001	TRUE	4.6136e-12	59.4741					6.34354e-11	0.0184235	1.3313e-09	0.385456	0.596121	1.547	0.648502	1.885
seq.22466.27	HES5	Q5TA89	C-reactive protein	BBJ	Biomarker	Protein	trans	chr19:44912921:G:T			G	T	0.814	0.85	0.261706	0.075	0.029	0.007	0	0	0.288	0.026	0	0	TRUE	1.10563e-18	83.8367					5.52007e-60	1.07319e-46	5.1436e-14	1	7.32449e-10	0	0.788179	3.721
seq.22466.27	HES5	Q5TA89	Diastolic blood pressure	TWB	Physical measurement	Circulatory	trans	chr17:28306590:C:T			C	T	0.731	0.73	0.194001	-0.019	0.025	0.005	0	0	-0.099	0.027	0	0.009	TRUE	5.33299e-14	59.4741					1.57345e-09	0.47385	2.61376e-10	0.0778175	0.448333	5.761
seq.22466.27	HES5	Q5TA89	Eosinophil	BBJ	Biomarker	Blood cell	trans	chr19:44912921:G:T			G	T	0.814	0.85	0.261706	0.023	0.029	0.006	0	0	0.087	0.024	0	0.015	TRUE	4.38459e-19	83.8367					2.50272e-14	0.48657	9.39919e-16	0.0172813	0.496149	28.71
seq.22466.27	HES5	Q5TA89	Hip circumference	TWB	Physical measurement	Anthropometric	trans	chr19:44912921:G:T			G	T	0.814	0.825	0.261706	-0.019	0.029	0.006	0	0.001	-0.074	0.023	0.001	0.035	TRUE	4.36376e-19	83.8367					1.34544e-14	0.26788	3.11279e-14	0.619537	0.112582	0.182
seq.22466.27	HES5	Q5TA89	HDL cholesterol	BBJ	Biomarker	Biomarker	trans	chr19:44912921:G:T			G	T	0.814	0.852	0.261706	0.041	0.029	0.007	0	0	0.157	0.026	0	0	TRUE	7.6573e-19	83.8367					3.90313e-37	7.58832e-24	5.1436e-14	1	6.09918e-10	0	0.994148	169.896
seq.22466.27	HES5	Q5TA89	Resting heart rate	TWB	Physical measurement	Circulatory	trans	chr19:44912921:G:T			G	T	0.814	0.825	0.261706	-0.019	0.029	0.006	0	0.002	-0.073	0.023	0.002	0.047	TRUE	4.3579e-19	83.8367					1.93961e-14	0.38618	1.45534e-14	0.289111	0.324709	1.123
seq.22466.27	HES5	Q5TA89	Height	TWB	Physical measurement	Anthropometric	trans	chr17:28306590:C:T			C	T	0.731	0.73	0.194001	0.016	0.025	0.004	0	0	0.084	0.018	0	0	TRUE	5.23594e-14	59.4741					1.06767e-10	0.0321533	1.45046e-10	0.0418291	0.926018	22.138
seq.22466.27	HES5	Q5TA89	Hemoglobin	BBJ	Biomarker	Protein	trans	chr17:28306590:C:T			C	T	0.731	0.761	0.194001	-0.012	0.025	0.004	0	0.001	-0.064	0.019	0.001	0.022	TRUE	3.1927e-14	59.4741					1.20242e-09	0.349219	1.63046e-10	0.0461441	0.604637	13.103
seq.22466.27	HES5	Q5TA89	Height	BBJ	Physical measurement	Anthropometric	trans	chr19:44912921:G:T			G	T	0.814	0.851	0.261706	-0.012	0.029	0.003	0	0	-0.047	0.011	0	0.001	TRUE	2.00246e-19	83.8367					4.31306e-15	0.083853	3.06649e-15	0.057901	0.858246	14.823	0.076127	0.082
seq.22466.27	HES5	Q5TA89	Hematocrit	BBJ	Biomarker	Blood cell	trans	chr17:28306590:C:T			C	T	0.731	0.76	0.194001	-0.013	0.025	0.004	0	0.001	-0.065	0.019	0.001	0.022	TRUE	3.18667e-14	59.4741					1.70827e-09	0.496133	2.15713e-10	0.0617654	0.442102	7.158
seq.22466.27	HES5	Q5TA89	HDL cholesterol	KoGES	Biomarker	Biomarker	trans	chr19:44912921:G:T			G	T	0.814	0.83	0.261706	0.037	0.029	0.006	0	0	0.141	0.024	0	0	TRUE	8.05414e-19	83.8367					2.30908e-75	4.54831e-62	5.07679e-14	1	9.29595e-10	0	0.949896	18.962
seq.22466.27	HES5	Q5TA89	LDL cholesterol	KoGES	Biomarker	Biomarker	trans	chr17:28306590:C:T			C	T	0.731	0.74	0.194001	0.041	0.025	0.006	0	0	0.211	0.031	0	0	TRUE	9.38787e-14	59.4741					7.21083e-17	2.17205e-08	3.51302e-10	0.104027	0.895973	8.613	0.895431	8.563
seq.22466.27	HES5	Q5TA89	LDL cholesterol	KoGES	Biomarker	Biomarker	trans	chr19:44912921:G:T			G	T	0.814	0.83	0.261706	0.14	0.029	0.007	0	0	0.535	0.027	0	0	TRUE	1.30277e-17	83.8367					4.87194e-224	8.99775e-211	5.4143e-14	0.999941	5.92191e-05	0	0.9348	14.34
seq.22466.27	HES5	Q5TA89	Age at menarche	KoGES	Reproductive	Reproductive	trans	chr19:44912921:G:T			G	T	0.814	0.83	0.261706	0.027	0.029	0.008	0	0.001	0.103	0.031	0.001	0.025	TRUE	2.36154e-18	83.8367					3.0809e-14	0.606858	9.08884e-16	0.0171507	0.375991	21.923
seq.22466.27	HES5	Q5TA89	Total cholesterol	KoGES	Biomarker	Biomarker	trans	chr17:28306590:C:T			C	T	0.731	0.74	0.194001	0.029	0.025	0.006	0	0	0.149	0.031	0	0	TRUE	8.05039e-14	59.4741					1.21489e-11	0.0036595	9.37027e-10	0.28082	0.71552	2.548	0.724234	2.638
seq.22466.27	HES5	Q5TA89	Total cholesterol	KoGES	Biomarker	Biomarker	trans	chr19:44912921:G:T			G	T	0.814	0.83	0.261706	0.079	0.029	0.007	0	0	0.302	0.026	0	0	TRUE	1.70896e-18	83.8367					3.43839e-289	6.77275e-276	3.49441e-14	0.687685	0.312315	0.454	0.99472	188.418
seq.22466.27	HES5	Q5TA89	Triglycerides	KoGES	Biomarker	Biomarker	trans	chr19:44912921:G:T			G	T	0.814	0.83	0.261706	-0.12	0.029	0.007	0	0	-0.459	0.026	0	0	TRUE	5.94638e-18	83.8367					8.28224e-79	1.63139e-65	2.30825e-16	0.00255177	0.997448	390.885	0.678423	2.11
seq.22466.27	HES5	Q5TA89	LDL cholesterol	TWB	Biomarker	Biomarker	trans	chr17:28306590:C:T			C	T	0.731	0.73	0.194001	0.029	0.025	0.005	0	0	0.151	0.027	0	0	TRUE	5.84246e-14	59.4741					1.28206e-13	3.86096e-05	3.29624e-10	0.0974621	0.902499	9.26	0.899218	8.924
seq.22466.27	HES5	Q5TA89	LDL cholesterol	TWB	Biomarker	Biomarker	trans	chr19:44912921:G:T			G	T	0.814	0.825	0.261706	0.23	0.029	0.006	0	0	0.88	0.023	0	0	TRUE	1.34011e-15	83.8367					0	0	3.44937e-14	0.686148	0.313852	0.457	0.992837	138.639
seq.22466.27	HES5	Q5TA89	LDL cholesterol	BBJ	Biomarker	Biomarker	trans	chr17:28306590:C:T			C	T	0.731	0.762	0.194001	0.031	0.025	0.006	0	0	0.161	0.029	0	0	TRUE	8.07177e-14	59.4741					2.43229e-13	7.0641e-05	8.76415e-10	0.253043	0.746886	2.952	0.724497	2.63
seq.22466.27	HES5	Q5TA89	LDL cholesterol	BBJ	Biomarker	Biomarker	trans	chr19:44912921:G:T			G	T	0.814	0.851	0.261706	0.043	0.029	0.007	0	0	0.166	0.026	0	0	TRUE	8.34944e-19	83.8367					0	0	3.54485e-14	0.688555	0.311445	0.452	0.995381	215.538
seq.22466.27	HES5	Q5TA89	Mean arterial pressure	BBJ	Physical measurement	Anthropometric	trans	chr17:28306590:C:T			C	T	0.731	0.76	0.194001	-0.014	0.025	0.004	0	0.001	-0.072	0.021	0.001	0.021	TRUE	3.33065e-14	59.4741					2.2926e-09	0.665839	1.30813e-10	0.0373985	0.296763	7.935
seq.22466.27	HES5	Q5TA89	Glucocorticoids	BBJ	Medication	Drug	trans	chr19:44912921:G:T			G	T	0.814	0.852	0.261706	0.06	0.029	0.019	0	0.001	0.23	0.072	0.001	0.04	TRUE	1.1326e-16	83.8367					2.86497e-14	0.556998	3.00908e-15	0.0577309	0.385271	6.674
seq.22466.27	HES5	Q5TA89	Red blood cell count	BBJ	Biomarker	Blood cell	trans	chr17:28306590:C:T			C	T	0.731	0.76	0.194001	-0.014	0.025	0.004	0	0	-0.07	0.019	0	0.009	TRUE	3.19398e-14	59.4741					1.3238e-09	0.384472	1.39091e-10	0.0392436	0.576285	14.685
seq.22466.27	HES5	Q5TA89	Systolic blood pressure	TWB	Physical measurement	Circulatory	trans	chr17:28306590:C:T			C	T	0.731	0.73	0.194001	-0.017	0.025	0.005	0	0.001	-0.085	0.025	0.001	0.026	TRUE	5.24194e-14	59.4741					1.8221e-09	0.548732	1.93587e-10	0.0575119	0.393756	6.847
seq.22466.27	HES5	Q5TA89	Systolic blood pressure	BBJ	Physical measurement	Anthropometric	trans	chr17:28306590:C:T			C	T	0.731	0.76	0.194001	-0.014	0.025	0.004	0	0	-0.074	0.02	0	0.011	TRUE	3.33705e-14	59.4741					1.4308e-09	0.415548	2.00724e-10	0.0572419	0.52721	9.21
seq.22466.27	HES5	Q5TA89	Total cholesterol	TWB	Biomarker	Biomarker	trans	chr17:28306590:C:T			C	T	0.731	0.73	0.194001	0.017	0.025	0.005	0	0.002	0.086	0.027	0.002	0.048	TRUE	5.24389e-14	59.4741					1.16396e-09	0.35053	2.36185e-10	0.0699689	0.579501	8.282
seq.22466.27	HES5	Q5TA89	Total cholesterol	TWB	Biomarker	Biomarker	trans	chr19:44912921:G:T			G	T	0.814	0.825	0.261706	0.095	0.029	0.006	0	0	0.365	0.022	0	0	TRUE	1.75084e-18	83.8367					0	0	3.83883e-14	0.763846	0.236154	0.309	0.983932	61.246
seq.22466.27	HES5	Q5TA89	Triglycerides	TWB	Biomarker	Biomarker	trans	chr19:44912921:G:T			G	T	0.814	0.825	0.261706	-0.119	0.029	0.006	0	0	-0.455	0.022	0	0	TRUE	3.88507e-18	83.8367					8.67833e-108	1.72787e-94	2.30134e-16	0.00258718	0.997413	385.521	0.677673	2.102
seq.22466.27	HES5	Q5TA89	Triglycerides	BBJ	Biomarker	Biomarker	trans	chr17:28306590:C:T			C	T	0.731	0.761	0.194001	-0.018	0.025	0.005	0	0	-0.09	0.024	0	0.009	TRUE	4.28665e-14	59.4741					1.39652e-09	0.405592	1.49576e-10	0.0423372	0.55207	13.04
seq.22466.27	HES5	Q5TA89	Triglycerides	BBJ	Biomarker	Biomarker	trans	chr19:44912921:G:T			G	T	0.814	0.852	0.261706	-0.078	0.029	0.006	0	0	-0.298	0.022	0	0	TRUE	7.28517e-19	83.8367					1.08029e-50	2.10026e-37	2.85089e-14	0.553367	0.446633	0.807	0.993779	159.774
seq.22466.27	HES5	Q5TA89	White blood cell count	BBJ	Biomarker	Blood cell	trans	chr17:28306590:C:T			C	T	0.731	0.76	0.194001	-0.014	0.025	0.004	0	0.001	-0.07	0.021	0.001	0.024	TRUE	3.18101e-14	59.4741					2.20318e-09	0.63987	1.27949e-10	0.036513	0.323617	8.863
seq.22466.27	HES5	Q5TA89	Microalbumin urine	TWB	Biomarker	Biomarker	trans	chr17:28306590:C:T			C	T	0.731	0.73	0.194001	-0.023	0.025	0.006	0	0	-0.118	0.03	0	0.004	TRUE	5.48886e-14	59.4741					1.17291e-09	0.353226	2.562e-10	0.0760139	0.57076	7.509
seq.22472.4	TCF12	Q99081	Aortic aneurysm	BBJ	Disease	Circulatory	trans	chr11:116791863:C:T			C	T	0.276	0.354	0.205649	0.191	0.024	0.045	0	0	0.931	0.217	0	0.001	TRUE	5.66398e-07	68.1832					4.62657e-13	0.0144421	2.12801e-13	0.00468096	0.980877	209.546
seq.22472.4	TCF12	Q99081	alpha-Fetoprotein	TWB	Biomarker	Protein	trans	chr11:116791863:C:T			C	T	0.276	0.278	0.205649	0.027	0.024	0.006	0	0	0.129	0.029	0	0	TRUE	1.50243e-15	68.1832					6.69407e-13	0.0209077	2.1761e-13	0.00484817	0.974244	200.951
seq.22472.4	TCF12	Q99081	Albumin	TWB	Biomarker	Protein	trans	chr19:44912921:G:T			G	T	0.814	0.825	0.372144	0.028	0.029	0.006	0	0	0.075	0.015	0	0	TRUE	2.05014e-37	173.27					1.35741e-34	0.00248711	2.46259e-33	0.0432122	0.954301	22.084	0.0215376	0.022
seq.22472.4	TCF12	Q99081	Alkaline phosphatase	BBJ	Biomarker	Enzyme	trans	chr19:44912921:G:T			G	T	0.814	0.851	0.372144	0.02	0.029	0.006	0	0	0.054	0.015	0	0.013	TRUE	8.7528e-38	173.27					6.22165e-33	0.10872	4.35383e-32	0.760551	0.130728	0.172	0.271082	0.384
seq.22472.4	TCF12	Q99081	Albumin	BBJ	Biomarker	Protein	trans	chr19:44912921:G:T			G	T	0.814	0.851	0.372144	0.02	0.029	0.005	0	0	0.053	0.015	0	0.013	TRUE	8.40062e-38	173.27					2.55513e-32	0.446497	1.60743e-33	0.0270361	0.526467	19.473
seq.22472.4	TCF12	Q99081	Asthma	BBJ	Disease	Respiratory	trans	chr11:116791863:C:T			C	T	0.276	0.354	0.205649	-0.067	0.024	0.014	0	0	-0.326	0.07	0	0	TRUE	1.90105e-12	68.1832					1.5494e-13	0.00483653	3.42983e-12	0.105284	0.889879	8.452
seq.22472.4	TCF12	Q99081	Antithrombotic agents	BBJ	Medication	Drug	trans	chr11:116791863:C:T			C	T	0.276	0.354	0.205649	0.044	0.024	0.008	0	0	0.212	0.041	0	0	TRUE	1.10571e-13	68.1832					1.83179e-14	0.000571804	1.87124e-13	0.00385004	0.995578	258.589
seq.22472.4	TCF12	Q99081	Body mass index	BBJ	Physical measurement	Anthropometric	trans	chr11:116791863:C:T			C	T	0.276	0.353	0.205649	-0.011	0.024	0.003	0	0.002	-0.052	0.016	0.001	0.044	TRUE	4.23159e-16	68.1832					2.35259e-11	0.734374	3.93098e-12	0.122421	0.143205	1.17
seq.22472.4	TCF12	Q99081	Body weight	BBJ	Physical measurement	Anthropometric	trans	chr11:116791863:C:T			C	T	0.276	0.353	0.205649	-0.01	0.024	0.003	0	0.001	-0.048	0.014	0.001	0.021	TRUE	4.18193e-16	68.1832					2.11076e-11	0.658885	1.61629e-12	0.0498708	0.291244	5.84
seq.22472.4	TCF12	Q99081	Beta blocking agents	BBJ	Medication	Drug	trans	chr11:116791863:C:T			C	T	0.276	0.354	0.205649	0.038	0.024	0.012	0	0.001	0.183	0.056	0.001	0.037	TRUE	5.22147e-14	68.1832					1.69642e-11	0.529547	5.9415e-12	0.184896	0.285557	1.544
seq.22472.4	TCF12	Q99081	Calcium channel blockers	BBJ	Medication	Drug	trans	chr11:116791863:C:T			C	T	0.276	0.354	0.205649	0.041	0.024	0.009	0	0	0.197	0.042	0	0	TRUE	7.60845e-14	68.1832					2.06958e-13	0.00646033	2.65663e-12	0.0811033	0.912436	11.25
seq.22472.4	TCF12	Q99081	Agents acting on the renin-angiotensin system	BBJ	Medication	Drug	trans	chr11:116791863:C:T			C	T	0.276	0.354	0.205649	0.041	0.024	0.009	0	0	0.199	0.042	0	0	TRUE	8.03494e-14	68.1832					2.36959e-13	0.00739683	2.69015e-13	0.00642511	0.986178	153.488
seq.22472.4	TCF12	Q99081	HMG CoA reductase inhibitors	BBJ	Medication	Drug	trans	chr11:116791863:C:T			C	T	0.276	0.354	0.205649	0.109	0.024	0.01	0	0	0.532	0.047	0	0	TRUE	2.19506e-10	68.1832					7.00304e-36	2.18604e-25	1.34972e-13	0.00221765	0.997782	449.927	0.997759	445.176
seq.22472.4	TCF12	Q99081	Coronary artery disease	BBJ	Disease	Circulatory	trans	chr11:116791863:C:T			C	T	0.276	0.354	0.205649	0.059	0.024	0.01	0	0	0.285	0.05	0	0	TRUE	6.9936e-13	68.1832					1.22893e-15	3.83618e-05	1.74496e-13	0.00345396	0.996508	288.511	0.0666471	0.073
seq.22472.4	TCF12	Q99081	Chronic obstructive pulmonary disease	BBJ	Disease	Respiratory	trans	chr11:116791863:C:T			C	T	0.276	0.354	0.205649	-0.084	0.024	0.025	0	0.001	-0.409	0.119	0.001	0.022	TRUE	1.40591e-11	68.1832					9.33087e-12	0.291269	3.48427e-12	0.107561	0.60117	5.589
seq.22472.4	TCF12	Q99081	C-reactive protein	BBJ	Biomarker	Protein	trans	chr11:116791863:C:T			C	T	0.276	0.353	0.205649	0.024	0.024	0.005	0	0	0.118	0.024	0	0	TRUE	1.00263e-15	68.1832					1.25643e-13	0.00392203	1.62309e-13	0.00308058	0.992997	322.342
seq.22472.4	TCF12	Q99081	C-reactive protein	BBJ	Biomarker	Protein	trans	chr19:44912921:G:T			G	T	0.814	0.85	0.372144	0.075	0.029	0.007	0	0	0.203	0.018	0	0	TRUE	7.89554e-37	173.27					6.14146e-78	1.07319e-46	5.72261e-32	1	1.37579e-18	0	9.81605e-25	0
seq.22472.4	TCF12	Q99081	Coffee consumption	BBJ	Lifestyle	Dietary	trans	chr11:116791863:C:T			C	T	0.276	0.354	0.205649	-0.066	0.024	0.012	0	0	-0.319	0.057	0	0	TRUE	1.18653e-15	68.1832					3.84872e-15	0.000120159	1.35947e-13	0.00224906	0.997631	443.577	0.997675	435.61
seq.22472.4	TCF12	Q99081	Eosinophil	BBJ	Biomarker	Blood cell	trans	chr19:44912921:G:T			G	T	0.814	0.85	0.372144	0.023	0.029	0.006	0	0	0.061	0.017	0	0.015	TRUE	1.86986e-37	173.27					2.62607e-32	0.458895	9.86246e-34	0.0161844	0.524921	32.434
seq.22472.4	TCF12	Q99081	Hip circumference	TWB	Physical measurement	Anthropometric	trans	chr19:44912921:G:T			G	T	0.814	0.825	0.372144	-0.019	0.029	0.006	0	0.001	-0.052	0.016	0.001	0.035	TRUE	1.86635e-37	173.27					1.46276e-32	0.268015	3.38139e-32	0.61933	0.112655	0.182
seq.22472.4	TCF12	Q99081	HDL cholesterol	TWB	Biomarker	Biomarker	trans	chr11:116791863:C:T			C	T	0.276	0.276	0.205649	-0.174	0.024	0.005	0	0	-0.845	0.022	0	0	TRUE	2.50652e-13	68.1832					0	0	9.69153e-14	0.00102903	0.998971	970.792	0.998799	831.795
seq.22472.4	TCF12	Q99081	HDL cholesterol	BBJ	Biomarker	Biomarker	trans	chr11:116791863:C:T			C	T	0.276	0.361	0.205649	-0.143	0.024	0.005	0	0	-0.694	0.024	0	0	TRUE	9.51862e-14	68.1832					1.56014e-188	4.87007e-178	1.40349e-12	0.0418948	0.958105	22.869	8.36928e-11	0
seq.22472.4	TCF12	Q99081	HDL cholesterol	BBJ	Biomarker	Biomarker	trans	chr19:44912921:G:T			G	T	0.814	0.852	0.372144	0.041	0.029	0.007	0	0	0.111	0.018	0	0	TRUE	5.27191e-37	173.27					4.3425e-55	7.58832e-24	5.72261e-32	1	2.51787e-18	0	6.13549e-14	0
seq.22472.4	TCF12	Q99081	Resting heart rate	TWB	Physical measurement	Circulatory	trans	chr11:116791863:C:T			C	T	0.276	0.276	0.205649	0.021	0.024	0.005	0	0	0.101	0.025	0	0.002	TRUE	8.17882e-16	68.1832					4.01749e-12	0.125479	2.83831e-13	0.00713014	0.867391	121.651
seq.22472.4	TCF12	Q99081	Resting heart rate	TWB	Physical measurement	Circulatory	trans	chr19:44912921:G:T			G	T	0.814	0.825	0.372144	-0.019	0.029	0.006	0	0.002	-0.051	0.016	0.002	0.047	TRUE	1.86279e-37	173.27					2.67969e-32	0.490986	2.00902e-32	0.367822	0.141192	0.384
seq.22472.4	TCF12	Q99081	Hemoglobin	BBJ	Biomarker	Protein	trans	chr11:116791863:C:T			C	T	0.276	0.354	0.205649	-0.014	0.024	0.003	0	0	-0.068	0.016	0	0.001	TRUE	4.5731e-16	68.1832					2.21301e-12	0.0690803	2.37782e-13	0.00557179	0.925348	166.077
seq.22472.4	TCF12	Q99081	Height	BBJ	Physical measurement	Anthropometric	trans	chr19:44912921:G:T			G	T	0.814	0.851	0.372144	-0.012	0.029	0.003	0	0	-0.033	0.008	0	0.001	TRUE	3.90298e-38	173.27					4.33598e-33	0.0757692	3.08278e-33	0.0521259	0.872105	16.731	1.11515e-26	0
seq.22472.4	TCF12	Q99081	Hematocrit	BBJ	Biomarker	Blood cell	trans	chr11:116791863:C:T			C	T	0.276	0.355	0.205649	-0.022	0.024	0.003	0	0	-0.109	0.016	0	0	TRUE	4.89599e-16	68.1832					2.94274e-18	9.18593e-08	1.33588e-13	0.00217437	0.997826	458.903	0.997805	454.595
seq.22472.4	TCF12	Q99081	Aspartate transaminase	KoGES	Biomarker	Enzyme	trans	chr11:116791863:C:T			C	T	0.276	0.3	0.205649	0.019	0.024	0.005	0	0	0.092	0.027	0.001	0.02	TRUE	1.22433e-15	68.1832					1.7381e-11	0.542891	7.93566e-13	0.0239204	0.433188	18.11
seq.22472.4	TCF12	Q99081	Gamma-glutamyl transpeptidase	KoGES	Biomarker	Enzyme	trans	chr11:116791863:C:T			C	T	0.276	0.3	0.205649	0.016	0.024	0.005	0	0.002	0.078	0.025	0.002	0.049	TRUE	1.29987e-15	68.1832					2.32717e-11	0.726885	2.55928e-12	0.0795511	0.193564	2.433
seq.22472.4	TCF12	Q99081	HDL cholesterol	KoGES	Biomarker	Biomarker	trans	chr11:116791863:C:T			C	T	0.276	0.3	0.205649	-0.21	0.024	0	0	0	-1.021	0	0	0	TRUE	5.95355e-12	68.1832					1.11684e-294	4.1682e-288	2.67936e-07	0.999975	2.45234e-05	0	0.999366	1576.92
seq.22472.4	TCF12	Q99081	HDL cholesterol	KoGES	Biomarker	Biomarker	trans	chr19:44912921:G:T			G	T	0.814	0.83	0.372144	0.037	0.029	0.006	0	0	0.099	0.017	0	0	TRUE	5.92932e-37	173.27					2.54658e-93	4.5483e-62	5.59898e-32	1	2.57779e-18	0	1.14498e-09	0
seq.22472.4	TCF12	Q99081	LDL cholesterol	KoGES	Biomarker	Biomarker	trans	chr11:116791863:C:T			C	T	0.276	0.3	0.205649	-0.042	0.024	0.006	0	0	-0.204	0.027	0	0	TRUE	1.58454e-15	68.1832					1.2423e-20	3.88028e-10	2.62124e-12	0.0800337	0.919966	11.495	0.999248	1328.56
seq.22472.4	TCF12	Q99081	LDL cholesterol	KoGES	Biomarker	Biomarker	trans	chr19:44912921:G:T			G	T	0.814	0.83	0.372144	0.14	0.029	0.007	0	0	0.376	0.019	0	0	TRUE	3.20097e-35	173.27					5.03421e-242	8.9977e-211	5.595e-32	1	1.89839e-23	0	0.270538	0.371
seq.22472.4	TCF12	Q99081	Hyperlipidemia	KoGES	Disease	Metabolic	trans	chr11:116791863:C:T			C	T	0.276	0.3	0.205649	0.2	0.024	0.02	0	0	0.973	0.097	0	0	TRUE	8.63882e-07	68.1832					2.03241e-30	6.34816e-20	1.27822e-13	0.00199648	0.998004	499.88	0.998019	503.802
seq.22472.4	TCF12	Q99081	Age at menarche	KoGES	Reproductive	Reproductive	trans	chr19:44912921:G:T			G	T	0.814	0.83	0.372144	0.027	0.029	0.008	0	0.001	0.073	0.021	0.001	0.025	TRUE	5.66022e-36	173.27					3.23185e-32	0.577221	9.53441e-34	0.0162157	0.406563	25.072
seq.22472.4	TCF12	Q99081	Platelet count	KoGES	Biomarker	Blood cell	trans	chr11:116791863:C:T			C	T	0.276	0.3	0.205649	-0.031	0.024	0.006	0	0	-0.151	0.031	0	0	TRUE	2.34609e-15	68.1832					8.19136e-14	0.00255855	2.52664e-13	0.00590882	0.991533	167.805
seq.22472.4	TCF12	Q99081	Total bilirubin	KoGES	Biomarker	Biomarker	trans	chr11:116791863:C:T			C	T	0.276	0.3	0.205649	0.029	0.024	0.006	0	0	0.141	0.03	0	0	TRUE	2.73076e-15	68.1832					1.76741e-13	0.00552044	1.5475e-13	0.0028503	0.991629	347.903
seq.22472.4	TCF12	Q99081	Total cholesterol	KoGES	Biomarker	Biomarker	trans	chr11:116791863:C:T			C	T	0.276	0.3	0.205649	0.032	0.024	0.006	0	0	0.156	0.027	0	0	TRUE	1.35274e-15	68.1832					1.25981e-15	3.93499e-05	3.3473e-12	0.102757	0.897203	8.731	0.0668701	0.073
seq.22472.4	TCF12	Q99081	Total cholesterol	KoGES	Biomarker	Biomarker	trans	chr19:44912921:G:T			G	T	0.814	0.83	0.372144	0.079	0.029	0.007	0	0	0.212	0.019	0	0	TRUE	1.73407e-36	173.27					5.50809e-307	9.83768e-276	5.59898e-32	1	1.97639e-13	0	4.50721e-07	0
seq.22472.4	TCF12	Q99081	Triglycerides	KoGES	Biomarker	Biomarker	trans	chr11:116791863:C:T			C	T	0.276	0.3	0.205649	0.28	0.024	0	0	0	1.362	0	0	0	TRUE	2.00959e-09	68.1832					5.03171e-270	1.87792e-263	7.32991e-10	0.000737114	0.999263	1355.64	0.999366	1576.92
seq.22472.4	TCF12	Q99081	Triglycerides	KoGES	Biomarker	Biomarker	trans	chr19:44912921:G:T			G	T	0.814	0.83	0.372144	-0.12	0.029	0.007	0	0	-0.322	0.018	0	0	TRUE	1.03563e-35	173.27					8.06666e-97	1.44074e-65	2.24811e-34	0.00201925	0.997981	494.234	0.997996	498.027
seq.22472.4	TCF12	Q99081	LDL cholesterol	TWB	Biomarker	Biomarker	trans	chr11:116791863:C:T			C	T	0.276	0.276	0.205649	0.029	0.024	0.005	0	0	0.139	0.024	0	0	TRUE	8.84876e-16	68.1832					3.17875e-19	9.92822e-09	3.19923e-11	0.999218	0.000782489	0.001	0.000845049	0.001
seq.22472.4	TCF12	Q99081	LDL cholesterol	TWB	Biomarker	Biomarker	trans	chr19:44912921:G:T			G	T	0.814	0.825	0.372144	0.23	0.029	0.006	0	0	0.619	0.016	0	0	TRUE	2.06526e-32	173.27					0	0	5.45776e-32	1	1.98039e-13	0	0.00147012	0.002
seq.22472.4	TCF12	Q99081	LDL cholesterol	BBJ	Biomarker	Biomarker	trans	chr11:116791863:C:T			C	T	0.276	0.356	0.205649	-0.027	0.024	0.005	0	0	-0.13	0.025	0	0	TRUE	1.26769e-15	68.1832					3.78464e-15	0.00011814	2.52644e-11	0.788221	0.211661	0.269	0.109222	0.123
seq.22472.4	TCF12	Q99081	LDL cholesterol	BBJ	Biomarker	Biomarker	trans	chr19:44912921:G:T			G	T	0.814	0.851	0.372144	0.043	0.029	0.007	0	0	0.117	0.019	0	0	TRUE	6.17961e-37	173.27					0	0	5.72261e-32	1	1.96854e-13	0	1.02053e-18	0
seq.22472.4	TCF12	Q99081	Mean corpuscular hemoglobin concentration	BBJ	Biomarker	Blood cell	trans	chr11:116791863:C:T			C	T	0.276	0.355	0.205649	0.028	0.024	0.004	0	0	0.137	0.019	0	0	TRUE	5.85627e-16	68.1832					3.38331e-20	1.05612e-09	1.15406e-13	0.00160569	0.998394	621.785	0.998447	642.875
seq.22472.4	TCF12	Q99081	Mean corpuscular volume	BBJ	Biomarker	Blood cell	trans	chr11:116791863:C:T			C	T	0.276	0.356	0.205649	-0.025	0.024	0.004	0	0	-0.123	0.018	0	0	TRUE	5.87509e-16	68.1832					6.76912e-18	2.11302e-07	1.21614e-13	0.00179985	0.9982	554.601	0.998236	565.954
seq.22472.4	TCF12	Q99081	Myocardial infarction	BBJ	Disease	Circulatory	trans	chr11:116791863:C:T			C	T	0.276	0.353	0.205649	0.057	0.024	0.014	0	0	0.279	0.069	0	0.002	TRUE	6.24237e-13	68.1832					8.90069e-13	0.027784	2.02692e-11	0.632034	0.340182	0.538
seq.22472.4	TCF12	Q99081	Monocyte	BBJ	Biomarker	Blood cell	trans	chr11:116791863:C:T			C	T	0.276	0.35	0.205649	-0.019	0.024	0.005	0	0	-0.093	0.023	0	0.002	TRUE	7.86607e-16	68.1832					3.77373e-12	0.117799	4.38828e-13	0.0119578	0.870243	72.776
seq.22472.4	TCF12	Q99081	Milk consumption	BBJ	Lifestyle	Dietary	trans	chr11:116791863:C:T			C	T	0.276	0.354	0.205649	-0.051	0.024	0.012	0	0	-0.25	0.056	0	0.001	TRUE	8.05704e-16	68.1832					1.25921e-12	0.039313	1.63659e-13	0.00319452	0.957492	299.73	0.99748	400.698
seq.22472.4	TCF12	Q99081	Salicylic acid and derivatives	BBJ	Medication	Drug	trans	chr11:116791863:C:T			C	T	0.276	0.354	0.205649	0.041	0.024	0.009	0	0	0.2	0.043	0	0	TRUE	8.06939e-14	68.1832					2.53522e-13	0.00791382	8.4615e-12	0.262672	0.729414	2.777
seq.22472.4	TCF12	Q99081	Platelet count	TWB	Biomarker	Blood cell	trans	chr11:116791863:C:T			C	T	0.276	0.276	0.205649	-0.032	0.024	0.005	0	0	-0.154	0.023	0	0	TRUE	9.16933e-16	68.1832					3.49278e-18	1.0909e-07	3.96555e-13	0.0104065	0.989593	95.094	1.92133e-06	0
seq.22472.4	TCF12	Q99081	Platelet count	BBJ	Biomarker	Blood cell	trans	chr11:116791863:C:T			C	T	0.276	0.355	0.205649	-0.023	0.024	0.003	0	0	-0.113	0.017	0	0	TRUE	5.06617e-16	68.1832					3.20317e-18	9.99889e-08	1.86851e-11	0.582432	0.417568	0.717	7.04592e-05	0
seq.22472.4	TCF12	Q99081	Adrenergics, inhalants	BBJ	Medication	Drug	trans	chr11:116791863:C:T			C	T	0.276	0.354	0.205649	-0.083	0.024	0.02	0	0	-0.404	0.098	0	0.002	TRUE	1.20562e-11	68.1832					1.24911e-12	0.0389916	2.79718e-12	0.0855645	0.875444	10.231
seq.22472.4	TCF12	Q99081	Glucocorticoids	BBJ	Medication	Drug	trans	chr19:44912921:G:T			G	T	0.814	0.852	0.372144	0.06	0.029	0.019	0	0.001	0.162	0.05	0.001	0.04	TRUE	3.45724e-34	173.27					3.04433e-32	0.531982	3.19745e-33	0.0550481	0.41297	7.502
seq.22472.4	TCF12	Q99081	Red blood cell count	BBJ	Biomarker	Blood cell	trans	chr11:116791863:C:T			C	T	0.276	0.354	0.205649	-0.011	0.024	0.003	0	0.001	-0.054	0.016	0.001	0.024	TRUE	4.47384e-16	68.1832					2.1486e-11	0.670697	2.10582e-12	0.0652062	0.264097	4.05
seq.22472.4	TCF12	Q99081	Stable angina pectoris	BBJ	Disease	Circulatory	trans	chr11:116791863:C:T			C	T	0.276	0.353	0.205649	0.051	0.024	0.013	0	0	0.25	0.061	0	0.002	TRUE	3.03362e-13	68.1832					2.15679e-12	0.0673253	1.01911e-12	0.0300068	0.902668	30.082
seq.22472.4	TCF12	Q99081	Systolic blood pressure	TWB	Physical measurement	Circulatory	trans	chr11:116791863:C:T			C	T	0.276	0.276	0.205649	0.017	0.024	0.004	0	0	0.084	0.022	0	0.006	TRUE	7.95935e-16	68.1832					8.87892e-12	0.277316	8.01092e-13	0.0236225	0.699061	29.593
seq.22472.4	TCF12	Q99081	Total bilirubin	TWB	Biomarker	Biomarker	trans	chr11:116791863:C:T			C	T	0.276	0.276	0.205649	0.015	0.024	0.005	0	0.001	0.072	0.022	0.001	0.032	TRUE	7.83826e-16	68.1832					2.23653e-11	0.698538	8.68752e-13	0.0265841	0.274878	10.34
seq.22472.4	TCF12	Q99081	Total bilirubin	BBJ	Biomarker	Biomarker	trans	chr11:116791863:C:T			C	T	0.276	0.353	0.205649	0.013	0.024	0.004	0	0.001	0.065	0.019	0.001	0.029	TRUE	5.51147e-16	68.1832					2.19024e-11	0.683695	2.63522e-12	0.0817909	0.234514	2.867
seq.22472.4	TCF12	Q99081	Total cholesterol	TWB	Biomarker	Biomarker	trans	chr11:116791863:C:T			C	T	0.276	0.276	0.205649	0.09	0.024	0.005	0	0	0.44	0.023	0	0	TRUE	3.82975e-15	68.1832					1.44798e-84	4.52248e-74	1.31614e-13	0.00211493	0.997885	471.828	0.998033	507.299
seq.22472.4	TCF12	Q99081	Total cholesterol	TWB	Biomarker	Biomarker	trans	chr19:44912921:G:T			G	T	0.814	0.825	0.372144	0.095	0.029	0.006	0	0	0.256	0.016	0	0	TRUE	1.35613e-36	173.27					0	0	5.45776e-32	1	1.39084e-13	0	0.999873	14752.2
seq.22472.4	TCF12	Q99081	Total cholesterol	BBJ	Biomarker	Biomarker	trans	chr11:116791863:C:T			C	T	0.276	0.357	0.205649	0.024	0.024	0.004	0	0	0.114	0.018	0	0	TRUE	5.51918e-16	68.1832					8.534e-22	2.66394e-11	3.20349e-11	0.999989	1.07251e-05	0	5.36925e-05	0
seq.22472.4	TCF12	Q99081	Triglycerides	TWB	Biomarker	Biomarker	trans	chr11:116791863:C:T			C	T	0.276	0.276	0.205649	0.295	0.024	0.005	0	0	1.432	0.023	0	0	TRUE	3.15521e-09	68.1832					0	0	1.12167e-13	0.00150633	0.998494	662.866	0.997897	474.596
seq.22472.4	TCF12	Q99081	Triglycerides	TWB	Biomarker	Biomarker	trans	chr19:44912921:G:T			G	T	0.814	0.825	0.372144	-0.119	0.029	0.006	0	0	-0.32	0.015	0	0	TRUE	4.25026e-36	173.27					8.55131e-126	1.56682e-94	2.26705e-34	0.00215813	0.997842	462.364	0.999873	14752.2
seq.22472.4	TCF12	Q99081	Triglycerides	BBJ	Biomarker	Biomarker	trans	chr11:116791863:C:T			C	T	0.276	0.355	0.205649	0.224	0.024	0.004	0	0	1.088	0.021	0	0	TRUE	2.51289e-11	68.1832					0	0	9.23866e-14	0.000885672	0.999114	1128.09	0.000475782	0
seq.22472.4	TCF12	Q99081	Triglycerides	BBJ	Biomarker	Biomarker	trans	chr19:44912921:G:T			G	T	0.814	0.852	0.372144	-0.078	0.029	0.006	0	0	-0.21	0.016	0	0	TRUE	3.25508e-37	173.27					1.03295e-68	1.80503e-37	2.72596e-32	0.475299	0.524701	1.104	2.04991e-19	0
seq.22472.4	TCF12	Q99081	White blood cell count	BBJ	Biomarker	Blood cell	trans	chr11:116791863:C:T			C	T	0.276	0.355	0.205649	-0.014	0.024	0.004	0	0	-0.067	0.017	0	0.006	TRUE	4.52054e-16	68.1832					1.04833e-11	0.327242	1.3418e-12	0.0406209	0.632137	15.562
seq.22472.4	TCF12	Q99081	Microalbumin urine	TWB	Biomarker	Biomarker	trans	chr11:116791863:C:T			C	T	0.276	0.276	0.205649	0.019	0.024	0.005	0	0	0.09	0.026	0	0.016	TRUE	8.03385e-16	68.1832					1.39737e-11	0.436441	7.39733e-12	0.230375	0.333183	1.446
seq.22472.4	TCF12	Q99081	Serum creatinine	BBJ	Biomarker	Biomarker	trans	chr11:116791863:C:T			C	T	0.276	0.355	0.205649	0.011	0.024	0.003	0	0	0.053	0.015	0	0.012	TRUE	4.54918e-16	68.1832					1.5342e-11	0.478908	3.23141e-12	0.100028	0.421064	4.209
seq.22474.28	HOXC11	O43248	Albumin	TWB	Biomarker	Protein	trans	chr1:196651787:C:T			C	T	0.462	0.453	0.173092	0.021	0.022	0.004	0	0	0.121	0.025	0	0	TRUE	4.44892e-14	59.9214					1.99553e-11	0.00204892	2.05113e-09	0.209023	0.788928	3.774
seq.22474.28	HOXC11	O43248	Aspartate transaminase	BBJ	Biomarker	Enzyme	trans	chr1:196651787:C:T			C	T	0.462	0.486	0.173092	-0.012	0.022	0.003	0	0	-0.071	0.02	0	0.015	TRUE	2.61787e-14	59.9214					6.03835e-09	0.590702	5.13217e-10	0.0494858	0.359812	7.271
seq.22474.28	HOXC11	O43248	Cervical cancer	BBJ	Disease	cancer	trans	chr1:196651787:C:T			C	T	0.462	0.485	0.173092	-0.157	0.022	0.046	0	0.001	-0.904	0.265	0.001	0.022	TRUE	1.21559e-06	59.9214					2.48683e-09	0.243274	8.6807e-10	0.0835726	0.673153	8.055
seq.22474.28	HOXC11	O43248	LDL cholesterol	KoGES	Biomarker	Biomarker	trans	chr1:196651787:C:T			C	T	0.462	0.5	0.173092	-0.027	0.022	0.005	0	0	-0.156	0.031	0	0	TRUE	6.65433e-14	59.9214					3.35053e-14	3.44104e-06	9.42069e-09	0.967452	0.032545	0.034	0.0246688	0.025
seq.22474.28	HOXC11	O43248	Total cholesterol	KoGES	Biomarker	Biomarker	trans	chr1:196651787:C:T			C	T	0.462	0.5	0.173092	-0.023	0.022	0.005	0	0	-0.133	0.031	0	0.001	TRUE	6.32891e-14	59.9214					1.17947e-11	0.00121133	9.457e-09	0.971191	0.0275978	0.028	0.0327419	0.362
seq.22474.28	HOXC11	O43248	LDL cholesterol	TWB	Biomarker	Biomarker	trans	chr1:196651787:C:T			C	T	0.462	0.453	0.173092	-0.014	0.022	0.004	0	0.001	-0.083	0.025	0.001	0.031	TRUE	4.21484e-14	59.9214					1.84451e-12	0.000189386	9.42848e-09	0.968011	0.0317999	0.033	0.0165305	0.017
seq.22474.28	HOXC11	O43248	Non-albumin protein	BBJ	Biomarker	Protein	trans	chr1:196651787:C:T			C	T	0.462	0.484	0.173092	0.013	0.022	0.004	0	0.001	0.077	0.022	0.001	0.021	TRUE	3.24449e-14	59.9214					5.05067e-09	0.494081	2.7294e-09	0.266525	0.239394	0.898
seq.22474.28	HOXC11	O43248	Total protein	BBJ	Biomarker	Protein	trans	chr1:196651787:C:T			C	T	0.462	0.485	0.173092	0.016	0.022	0.004	0	0	0.092	0.022	0	0.001	TRUE	2.94926e-14	59.9214					3.81025e-10	0.0372738	5.58795e-09	0.545807	0.416919	0.764
seq.22482.87	KRT14	P02533	Albumin	BBJ	Biomarker	Protein	trans	chr17:28349109:C:T			C	T	0.281	0.235	-0.307673	0.018	0.024	0.004	0	0	-0.057	0.014	0	0.003	TRUE	1.45903e-34	157.543					2.02362e-31	0.172244	1.03665e-31	0.0867543	0.741002	8.541
seq.22482.87	KRT14	P02533	HMG CoA reductase inhibitors	BBJ	Medication	Drug	trans	chr17:28349109:C:T			C	T	0.281	0.235	-0.307673	-0.047	0.024	0.011	0	0	0.154	0.035	0	0.001	TRUE	2.54735e-31	157.543					2.07253e-32	0.0176407	4.41523e-31	0.374594	0.607765	1.622	0.652452	1.915
seq.22482.87	KRT14	P02533	Diastolic blood pressure	TWB	Physical measurement	Circulatory	trans	chr17:28349109:C:T			C	T	0.281	0.304	-0.307673	0.019	0.024	0.005	0	0	-0.061	0.017	0	0.015	TRUE	3.07653e-34	157.543					5.44603e-31	0.46453	1.94887e-31	0.165493	0.369977	2.236
seq.22482.87	KRT14	P02533	Height	TWB	Physical measurement	Anthropometric	trans	chr17:28349109:C:T			C	T	0.281	0.304	-0.307673	-0.017	0.024	0.004	0	0	0.054	0.012	0	0	TRUE	3.00919e-34	157.543					2.99197e-32	0.0255206	4.47293e-32	0.0362763	0.938203	25.863
seq.22482.87	KRT14	P02533	Hemoglobin	BBJ	Biomarker	Protein	trans	chr17:28349109:C:T			C	T	0.281	0.235	-0.307673	0.014	0.024	0.004	0	0	-0.045	0.012	0	0.006	TRUE	8.50025e-35	157.543					3.04563e-31	0.259234	2.0014e-31	0.169209	0.571557	3.378
seq.22482.87	KRT14	P02533	Hematocrit	BBJ	Biomarker	Blood cell	trans	chr17:28349109:C:T			C	T	0.281	0.235	-0.307673	0.013	0.024	0.004	0	0	-0.043	0.012	0	0.011	TRUE	8.40977e-35	157.543					4.95607e-31	0.421844	1.53033e-31	0.129359	0.448797	3.469
seq.22482.87	KRT14	P02533	Diastolic blood pressure	KoGES	Physical measurement	Anthropometric	trans	chr17:28349109:C:T			C	T	0.281	0.26	-0.307673	0.019	0.024	0.006	0	0.001	-0.062	0.019	0.001	0.028	TRUE	7.19669e-34	157.543					5.25072e-31	0.449165	4.74238e-31	0.405389	0.145446	0.359
seq.22482.87	KRT14	P02533	LDL cholesterol	KoGES	Biomarker	Biomarker	trans	chr17:28349109:C:T			C	T	0.281	0.26	-0.307673	-0.04	0.024	0.006	0	0	0.13	0.019	0	0	TRUE	1.03513e-33	157.543					2.18143e-38	1.86607e-08	1.06446e-31	0.0892361	0.910764	10.206	0.909336	10.03
seq.22482.87	KRT14	P02533	Systolic blood pressure	KoGES	Physical measurement	Anthropometric	trans	chr17:28349109:C:T			C	T	0.281	0.26	-0.307673	0.018	0.024	0.006	0	0.002	-0.059	0.019	0.002	0.047	TRUE	7.12041e-34	157.543					2.1782e-31	0.186331	8.96394e-31	0.766713	0.0469567	0.061
seq.22482.87	KRT14	P02533	Total cholesterol	KoGES	Biomarker	Biomarker	trans	chr17:28349109:C:T			C	T	0.281	0.26	-0.307673	-0.028	0.024	0.006	0	0	0.091	0.019	0	0	TRUE	8.1149e-34	157.543					4.6752e-33	0.00399933	3.61926e-31	0.308228	0.687772	2.231	0.704019	2.386
seq.22482.87	KRT14	P02533	LDL cholesterol	TWB	Biomarker	Biomarker	trans	chr17:28349109:C:T			C	T	0.281	0.304	-0.307673	-0.03	0.024	0.005	0	0	0.099	0.018	0	0	TRUE	3.70538e-34	157.543					5.1261e-35	4.37241e-05	1.29732e-31	0.108875	0.891081	8.184	0.892637	8.315
seq.22482.87	KRT14	P02533	LDL cholesterol	BBJ	Biomarker	Biomarker	trans	chr17:28349109:C:T			C	T	0.281	0.234	-0.307673	-0.032	0.024	0.006	0	0	0.103	0.018	0	0	TRUE	8.21551e-34	157.543					7.03718e-35	5.98982e-05	2.54883e-31	0.215379	0.784561	3.643	0.779275	3.531
seq.22482.87	KRT14	P02533	Mean arterial pressure	BBJ	Physical measurement	Anthropometric	trans	chr17:28349109:C:T			C	T	0.281	0.236	-0.307673	0.014	0.024	0.004	0	0.001	-0.044	0.013	0.001	0.023	TRUE	9.31043e-35	157.543					7.36119e-31	0.62656	9.57934e-32	0.0809512	0.292488	3.613
seq.22482.87	KRT14	P02533	Non-albumin protein	BBJ	Biomarker	Protein	trans	chr4:73853128:C:G			C	G	0.409	0.359	0.25639	0.015	0.022	0.004	0	0	0.058	0.016	0	0.01	TRUE	7.0521e-29	130.12					1.17434e-24	0.39605	1.35096e-25	0.0444426	0.559508	12.589
seq.22482.87	KRT14	P02533	Red blood cell count	BBJ	Biomarker	Blood cell	trans	chr17:28349109:C:T			C	T	0.281	0.235	-0.307673	0.014	0.024	0.004	0	0	-0.045	0.012	0	0.007	TRUE	8.3921e-35	157.543					2.03989e-31	0.173629	6.10471e-31	0.518998	0.307373	0.592
seq.22482.87	KRT14	P02533	Systolic blood pressure	TWB	Physical measurement	Circulatory	trans	chr17:28349109:C:T			C	T	0.281	0.304	-0.307673	0.017	0.024	0.005	0	0	-0.057	0.016	0	0.017	TRUE	3.03596e-34	157.543					5.93124e-31	0.505903	8.33234e-32	0.0702226	0.423874	6.036
seq.22482.87	KRT14	P02533	Systolic blood pressure	BBJ	Physical measurement	Anthropometric	trans	chr17:28349109:C:T			C	T	0.281	0.236	-0.307673	0.015	0.024	0.004	0	0	-0.048	0.013	0	0.007	TRUE	9.39369e-35	157.543					4.07931e-31	0.347218	8.66407e-32	0.0725853	0.580197	7.993
seq.22482.87	KRT14	P02533	Total cholesterol	TWB	Biomarker	Biomarker	trans	chr17:28349109:C:T			C	T	0.281	0.304	-0.307673	-0.019	0.024	0.005	0	0	0.062	0.017	0	0.014	TRUE	3.09476e-34	157.543					4.3366e-31	0.369899	1.1403e-31	0.0961968	0.533904	5.55
seq.22482.87	KRT14	P02533	Triglycerides	BBJ	Biomarker	Biomarker	trans	chr17:28349109:C:T			C	T	0.281	0.234	-0.307673	0.018	0.024	0.005	0	0	-0.057	0.015	0	0.008	TRUE	1.76681e-34	157.543					4.07498e-31	0.346849	7.81463e-32	0.0653399	0.587811	8.996
seq.22482.87	KRT14	P02533	White blood cell count	TWB	Biomarker	Blood cell	trans	chr4:73853128:C:G			C	G	0.409	0.396	0.25639	0.015	0.022	0.005	0	0.001	0.06	0.018	0.001	0.038	TRUE	1.22695e-28	130.12					9.63661e-25	0.325195	1.69693e-24	0.572439	0.102365	0.179	0.143175	0.171
seq.22482.87	KRT14	P02533	White blood cell count	BBJ	Biomarker	Blood cell	trans	chr17:28349109:C:T			C	T	0.281	0.235	-0.307673	0.013	0.024	0.004	0	0.001	-0.044	0.013	0.001	0.025	TRUE	8.27927e-35	157.543					7.2684e-31	0.618662	1.26081e-31	0.106767	0.274571	2.572
seq.22482.87	KRT14	P02533	White blood cell count	BBJ	Biomarker	Blood cell	trans	chr4:73853128:C:G			C	G	0.409	0.36	0.25639	0.012	0.022	0.004	0	0.001	0.046	0.014	0.001	0.025	TRUE	4.21065e-29	130.12					1.36185e-27	0.000459286	2.96319e-24	0.999343	0.000197893	0	0.0681464	0.074
seq.22482.87	KRT14	P02533	Microalbumin urine	TWB	Biomarker	Biomarker	trans	chr17:28349109:C:T			C	T	0.281	0.304	-0.307673	0.021	0.024	0.006	0	0	-0.067	0.019	0	0.017	TRUE	3.15168e-34	157.543					5.37885e-31	0.458787	1.92859e-31	0.163743	0.37747	2.305
seq.22483.109	KRT71	Q3SY84	HDL cholesterol	TWB	Biomarker	Biomarker	trans	chr19:44945208:T:G			T	G	0.434	0.491	-0.259518	-0.042	0.022	0.005	0	0	0.163	0.019	0	0	TRUE	1.59204e-29	135.607					2.51276e-39	1.14404e-14	8.25132e-27	0.0356388	0.964361	27.059	0.00785427	0.02
seq.22483.109	KRT71	Q3SY84	HDL cholesterol	BBJ	Biomarker	Biomarker	trans	chr19:44945208:T:G			T	G	0.434	0.527	-0.259518	-0.036	0.022	0.005	0	0	0.137	0.018	0	0	TRUE	2.44607e-29	135.607					6.37579e-35	2.82209e-10	5.09207e-28	0.00025439	0.999746	3929.97	0.999251	1334.66
seq.22483.109	KRT71	Q3SY84	HDL cholesterol	KoGES	Biomarker	Biomarker	trans	chr19:44945208:T:G			T	G	0.434	0.48	-0.259518	-0.05	0.022	0.005	0	0	0.193	0.018	0	0	TRUE	4.22377e-29	135.607					3.7219e-47	1.68601e-22	9.61359e-28	0.00235966	0.99764	422.79	0.996452	280.831
seq.22483.109	KRT71	Q3SY84	LDL cholesterol	KoGES	Biomarker	Biomarker	trans	chr19:44945208:T:G			T	G	0.434	0.48	-0.259518	0.039	0.022	0.005	0	0	-0.15	0.02	0	0	TRUE	3.03383e-29	135.607					2.6006e-68	1.17807e-43	2.20751e-25	1	2.00502e-27	0	0.815558	4.422
seq.22483.109	KRT71	Q3SY84	Hyperlipidemia	KoGES	Disease	Metabolic	trans	chr19:44945208:T:G			T	G	0.434	0.48	-0.259518	0.076	0.022	0.018	0	0	-0.293	0.069	0	0.001	TRUE	1.68298e-23	135.607					6.88462e-27	0.0311872	5.24141e-27	0.0218496	0.946963	43.34
seq.22483.109	KRT71	Q3SY84	Total cholesterol	KoGES	Biomarker	Biomarker	trans	chr19:44945208:T:G			T	G	0.434	0.48	-0.259518	0.018	0.022	0.005	0	0	-0.069	0.02	0	0.016	TRUE	1.98825e-29	135.607					4.49276e-41	2.03521e-16	2.20751e-25	1	1.73859e-16	0	0.0480859	0.068
seq.22483.109	KRT71	Q3SY84	LDL cholesterol	TWB	Biomarker	Biomarker	trans	chr19:44945208:T:G			T	G	0.434	0.491	-0.259518	0.054	0.022	0.005	0	0	-0.21	0.021	0	0	TRUE	2.40414e-29	135.607					1.55771e-239	7.09211e-215	2.1964e-25	1	1.99015e-27	0	0.0199692	0.05
seq.22483.109	KRT71	Q3SY84	LDL cholesterol	BBJ	Biomarker	Biomarker	trans	chr19:44945208:T:G			T	G	0.434	0.527	-0.259518	0.038	0.022	0.005	0	0	-0.145	0.018	0	0	TRUE	2.82477e-29	135.607					7.53452e-125	3.33497e-100	2.25924e-25	1	7.00712e-27	0	0.000317777	0
seq.22483.109	KRT71	Q3SY84	Red blood cell count	TWB	Biomarker	Blood cell	trans	chr19:44945208:T:G			T	G	0.434	0.491	-0.259518	0.015	0.022	0.004	0	0.001	-0.058	0.017	0.001	0.022	TRUE	9.2063e-30	135.607					1.28478e-25	0.584949	1.48857e-26	0.0670772	0.347973	5.188
seq.22483.109	KRT71	Q3SY84	Uterine fibroid	BBJ	Disease	Blood-related	trans	chr19:44945208:T:G			T	G	0.434	0.527	-0.259518	0.05	0.022	0.014	0	0	-0.194	0.053	0	0.01	TRUE	1.4729e-25	135.607					2.40514e-26	0.106458	1.33646e-25	0.590947	0.302595	0.512
seq.22484.17	CSNK1A1L	Q8N752	Albumin	BBJ	Biomarker	Protein	trans	chr17:28306590:C:T			C	T	0.731	0.76	0.26183	-0.018	0.025	0.004	0	0	-0.07	0.017	0	0.002	TRUE	1.19347e-24	109.685					5.27877e-20	0.131309	1.88243e-20	0.0451783	0.823513	18.228
seq.22484.17	CSNK1A1L	Q8N752	HMG CoA reductase inhibitors	BBJ	Medication	Drug	trans	chr17:28306590:C:T			C	T	0.731	0.76	0.26183	0.047	0.025	0.011	0	0	0.18	0.042	0	0.001	TRUE	6.62201e-22	109.685					7.80535e-21	0.0194157	1.63808e-19	0.406322	0.574262	1.413	0.639909	1.816
seq.22484.17	CSNK1A1L	Q8N752	Diastolic blood pressure	TWB	Physical measurement	Circulatory	trans	chr17:28306590:C:T			C	T	0.731	0.73	0.26183	-0.019	0.025	0.005	0	0	-0.073	0.02	0	0.009	TRUE	2.00189e-24	109.685					1.33095e-19	0.332211	2.21093e-20	0.053958	0.613831	11.376
seq.22484.17	CSNK1A1L	Q8N752	Height	TWB	Physical measurement	Anthropometric	trans	chr17:28306590:C:T			C	T	0.731	0.73	0.26183	0.016	0.025	0.004	0	0	0.062	0.014	0	0	TRUE	1.95303e-24	109.685					9.99513e-21	0.0249482	1.35787e-20	0.0320068	0.943045	29.464
seq.22484.17	CSNK1A1L	Q8N752	Hemoglobin	BBJ	Biomarker	Protein	trans	chr17:28306590:C:T			C	T	0.731	0.761	0.26183	-0.012	0.025	0.004	0	0.001	-0.048	0.014	0.001	0.022	TRUE	8.01239e-25	109.685					1.99502e-19	0.496259	2.70521e-20	0.0664171	0.437324	6.585
seq.22484.17	CSNK1A1L	Q8N752	Hematocrit	BBJ	Biomarker	Blood cell	trans	chr17:28306590:C:T			C	T	0.731	0.76	0.26183	-0.013	0.025	0.004	0	0.001	-0.048	0.014	0.001	0.022	TRUE	7.98152e-25	109.685					2.39215e-19	0.595045	3.02071e-20	0.0744789	0.330476	4.437
seq.22484.17	CSNK1A1L	Q8N752	LDL cholesterol	KoGES	Biomarker	Biomarker	trans	chr17:28306590:C:T			C	T	0.731	0.74	0.26183	0.041	0.025	0.006	0	0	0.157	0.023	0	0	TRUE	5.0212e-24	109.685					8.08558e-27	2.01983e-08	3.93919e-20	0.0965965	0.903404	9.352	0.915862	10.885
seq.22484.17	CSNK1A1L	Q8N752	Total cholesterol	KoGES	Biomarker	Biomarker	trans	chr17:28306590:C:T			C	T	0.731	0.74	0.26183	0.029	0.025	0.006	0	0	0.111	0.023	0	0	TRUE	4.07611e-24	109.685					1.12195e-21	0.00280269	8.65338e-20	0.214601	0.782596	3.647	0.799669	4.01
seq.22484.17	CSNK1A1L	Q8N752	LDL cholesterol	TWB	Biomarker	Biomarker	trans	chr17:28306590:C:T			C	T	0.731	0.73	0.26183	0.029	0.025	0.005	0	0	0.112	0.02	0	0	TRUE	2.26341e-24	109.685					2.70779e-23	6.75876e-05	6.96186e-20	0.172115	0.827817	4.81	0.866078	6.468
seq.22484.17	CSNK1A1L	Q8N752	LDL cholesterol	BBJ	Biomarker	Biomarker	trans	chr17:28306590:C:T			C	T	0.731	0.762	0.26183	0.031	0.025	0.006	0	0	0.119	0.022	0	0	TRUE	4.06816e-24	109.685					2.97063e-23	7.38942e-05	1.07039e-19	0.264789	0.735137	2.776	0.750037	3.001
seq.22484.17	CSNK1A1L	Q8N752	Mean arterial pressure	BBJ	Physical measurement	Anthropometric	trans	chr17:28306590:C:T			C	T	0.731	0.76	0.26183	-0.014	0.025	0.004	0	0.001	-0.053	0.015	0.001	0.021	TRUE	8.62627e-25	109.685					2.67446e-19	0.665269	1.52602e-20	0.0373648	0.297366	7.958
seq.22484.17	CSNK1A1L	Q8N752	Red blood cell count	BBJ	Biomarker	Blood cell	trans	chr17:28306590:C:T			C	T	0.731	0.76	0.26183	-0.014	0.025	0.004	0	0	-0.052	0.014	0	0.009	TRUE	7.99702e-25	109.685					1.74333e-19	0.43365	1.8317e-20	0.0445197	0.52183	11.721
seq.22484.17	CSNK1A1L	Q8N752	Systolic blood pressure	TWB	Physical measurement	Circulatory	trans	chr17:28306590:C:T			C	T	0.731	0.73	0.26183	-0.017	0.025	0.005	0	0.001	-0.063	0.019	0.001	0.026	TRUE	1.95604e-24	109.685					1.98353e-19	0.495097	2.10738e-20	0.0516946	0.453209	8.767
seq.22484.17	CSNK1A1L	Q8N752	Systolic blood pressure	BBJ	Physical measurement	Anthropometric	trans	chr17:28306590:C:T			C	T	0.731	0.76	0.26183	-0.014	0.025	0.004	0	0	-0.055	0.015	0	0.011	TRUE	8.64851e-25	109.685					1.83454e-19	0.45634	2.57363e-20	0.0630577	0.480603	7.622
seq.22484.17	CSNK1A1L	Q8N752	Total cholesterol	TWB	Biomarker	Biomarker	trans	chr17:28306590:C:T			C	T	0.731	0.73	0.26183	0.017	0.025	0.005	0	0.002	0.063	0.02	0.002	0.048	TRUE	1.95702e-24	109.685					2.09866e-19	0.523833	4.25849e-20	0.105552	0.370614	3.511
seq.22484.17	CSNK1A1L	Q8N752	Triglycerides	BBJ	Biomarker	Biomarker	trans	chr17:28306590:C:T			C	T	0.731	0.761	0.26183	-0.018	0.025	0.005	0	0	-0.067	0.018	0	0.009	TRUE	1.35412e-24	109.685					1.65548e-19	0.411799	1.77312e-20	0.0430158	0.545185	12.674
seq.22484.17	CSNK1A1L	Q8N752	White blood cell count	BBJ	Biomarker	Blood cell	trans	chr17:28306590:C:T			C	T	0.731	0.76	0.26183	-0.014	0.025	0.004	0	0.001	-0.052	0.015	0.001	0.024	TRUE	7.93808e-25	109.685					2.70117e-19	0.671913	1.56869e-20	0.0384418	0.289646	7.535
seq.22484.17	CSNK1A1L	Q8N752	Microalbumin urine	TWB	Biomarker	Biomarker	trans	chr17:28306590:C:T			C	T	0.731	0.73	0.26183	-0.023	0.025	0.006	0	0	-0.087	0.022	0	0.004	TRUE	2.08101e-24	109.685					9.10135e-20	0.227173	1.98801e-20	0.0481723	0.724654	15.043
seq.22506.25	NAA20	P61599	Albumin	TWB	Biomarker	Protein	trans	chr14:94382864:C:T			C	T	0.803	0.789	-0.535399	0.022	0.029	0.005	0	0	-0.041	0.01	0	0.002	TRUE	9.32785e-82	395.48					2.79442e-68	0.017019	1.33265e-66	0.811291	0.17169	0.212	0.876721	7.148
seq.22506.25	NAA20	P61599	Albumin	KoGES	Biomarker	Protein	trans	chr14:94382864:C:T			C	T	0.803	0.81	-0.535399	0.026	0.029	0.006	0	0	-0.049	0.011	0	0.001	TRUE	8.01148e-81	395.48					2.67714e-68	0.0163518	1.10369e-66	0.673506	0.310142	0.46	0.978391	45.671
seq.22506.25	NAA20	P61599	Antihistamines for systemic use	BBJ	Medication	Drug	trans	chr14:94382864:C:T			C	T	0.803	0.755	-0.535399	-0.053	0.029	0.017	0	0.002	0.099	0.031	0.002	0.046	TRUE	5.76358e-77	395.48					9.96592e-67	0.609576	3.84989e-68	0.022813	0.367611	16.114
seq.22509.9	NDUFAF5	Q5TEU4	Body weight	BBJ	Physical measurement	Anthropometric	trans	chr5:136058065:T:C			T	C	0.465	0.382	-0.373237	0.009	0.024	0.003	0	0.001	-0.025	0.007	0.001	0.023	TRUE	4.19099e-63	295.107					5.91106e-50	0.594844	1.57495e-50	0.157996	0.247159	1.564
seq.22509.9	NDUFAF5	Q5TEU4	HDL cholesterol	KoGES	Biomarker	Biomarker	trans	chr5:136058065:T:C			T	C	0.465	0.39	-0.373237	-0.017	0.024	0.005	0	0	0.046	0.013	0.001	0.019	TRUE	2.86093e-61	295.107					5.6452e-50	0.566574	3.74288e-51	0.0367717	0.396654	10.787
seq.22509.9	NDUFAF5	Q5TEU4	Systolic blood pressure	KoGES	Physical measurement	Anthropometric	trans	chr5:136058065:T:C			T	C	0.465	0.39	-0.373237	0.018	0.024	0.005	0	0.001	-0.048	0.014	0	0.016	TRUE	2.91891e-61	295.107					5.79259e-50	0.581367	2.70029e-51	0.0263166	0.392317	14.908
seq.22509.9	NDUFAF5	Q5TEU4	Body weight	KoGES	Physical measurement	Anthropometric	trans	chr5:136058065:T:C			T	C	0.465	0.39	-0.373237	0.014	0.024	0.004	0	0.002	-0.038	0.012	0.001	0.044	TRUE	2.73867e-61	295.107					7.91339e-50	0.794219	2.91286e-51	0.0288808	0.1769	6.125
seq.22518.54	NSL1	Q96IY1	Albumin	TWB	Biomarker	Protein	trans	chr1:196651787:C:T			C	T	0.462	0.453	0.167228	0.021	0.022	0.004	0	0	0.125	0.025	0	0	TRUE	3.13267e-13	55.8739					4.35471e-11	0.00100685	4.45221e-09	0.101143	0.89785	8.877
seq.22518.54	NSL1	Q96IY1	Aspartate transaminase	BBJ	Biomarker	Enzyme	trans	chr1:196651787:C:T			C	T	0.462	0.486	0.167228	-0.012	0.022	0.003	0	0	-0.073	0.021	0	0.015	TRUE	1.90497e-13	55.8739					3.3342e-08	0.595631	2.69282e-09	0.0473913	0.356978	7.533
seq.22518.54	NSL1	Q96IY1	Cervical cancer	BBJ	Disease	cancer	trans	chr1:196651787:C:T			C	T	0.462	0.485	0.167228	-0.157	0.022	0.046	0	0.001	-0.936	0.274	0.001	0.022	TRUE	4.28347e-06	55.8739					1.38868e-08	0.248078	4.15745e-09	0.0729119	0.67901	9.313
seq.22518.54	NSL1	Q96IY1	LDL cholesterol	KoGES	Biomarker	Biomarker	trans	chr1:196651787:C:T			C	T	0.462	0.5	0.167228	-0.027	0.022	0.005	0	0	-0.161	0.032	0	0	TRUE	4.57269e-13	55.8739					1.49628e-13	3.45987e-06	4.21711e-08	0.975082	0.0249146	0.026	0.0128157	0.013
seq.22518.54	NSL1	Q96IY1	Total cholesterol	KoGES	Biomarker	Biomarker	trans	chr1:196651787:C:T			C	T	0.462	0.5	0.167228	-0.023	0.022	0.005	0	0	-0.138	0.032	0	0.001	TRUE	4.3568e-13	55.8739					5.24962e-11	0.00121388	4.21899e-08	0.97552	0.0232665	0.024	0.0282768	0.343
seq.22518.54	NSL1	Q96IY1	LDL cholesterol	TWB	Biomarker	Biomarker	trans	chr1:196651787:C:T			C	T	0.462	0.453	0.167228	-0.014	0.022	0.004	0	0.001	-0.086	0.026	0.001	0.031	TRUE	2.97316e-13	55.8739					8.30351e-12	0.000191984	4.22224e-08	0.976171	0.0236372	0.024	0.010758	0.011
seq.22518.54	NSL1	Q96IY1	Non-albumin protein	BBJ	Biomarker	Protein	trans	chr1:196651787:C:T			C	T	0.462	0.484	0.167228	0.013	0.022	0.004	0	0.001	0.08	0.023	0.001	0.021	TRUE	2.32817e-13	55.8739					2.78042e-08	0.496703	1.48392e-08	0.264614	0.238683	0.902
seq.22518.54	NSL1	Q96IY1	Total protein	BBJ	Biomarker	Protein	trans	chr1:196651787:C:T			C	T	0.462	0.485	0.167228	0.016	0.022	0.004	0	0	0.095	0.022	0	0.001	TRUE	2.13096e-13	55.8739					2.11315e-09	0.03775	3.08549e-08	0.550377	0.411873	0.748
seq.22527.4	PDLIM3	Q53GG5	Blood urea nitrogen	BBJ	Biomarker	Biomarker	cis	chr4:185515410:G:A			G	A	0.228	0.165	-0.215552	0.016	0.028	0.005	0	0.001	-0.072	0.021	0.001	0.023	TRUE	1.44418e-15	65.849					5.08192e-10	0.662778	3.03695e-11	0.0390111	0.298211	7.644
seq.22534.14	PPP4C	P60510	Aortic aneurysm	BBJ	Disease	Circulatory	trans	chr11:116791863:C:T			C	T	0.276	0.354	0.217806	0.191	0.024	0.045	0	0	0.879	0.205	0	0.001	TRUE	4.02829e-08	76.6434					1.03039e-14	0.0143513	4.73931e-15	0.00463892	0.98101	211.474
seq.22534.14	PPP4C	P60510	alpha-Fetoprotein	TWB	Biomarker	Protein	trans	chr11:116791863:C:T			C	T	0.276	0.278	0.217806	0.027	0.024	0.006	0	0	0.122	0.027	0	0	TRUE	2.78563e-17	76.6434					1.49761e-14	0.0208734	4.86843e-15	0.00483692	0.97429	201.428
seq.22534.14	PPP4C	P60510	Alanine aminotransferase	BBJ	Biomarker	Enzyme	trans	chr17:68888738:G:A			G	A	0.46	0.445	0.265577	-0.011	0.023	0.003	0	0.001	-0.043	0.013	0.001	0.028	TRUE	5.8754e-32	143.913					4.89275e-25	0.715159	3.7622e-26	0.0545304	0.23031	4.224
seq.22534.14	PPP4C	P60510	Angina pectoris	BBJ	Disease	Circulatory	trans	chr17:68888738:G:A			G	A	0.46	0.444	0.265577	0.043	0.023	0.013	0	0.001	0.161	0.05	0.001	0.043	TRUE	2.16844e-28	143.913					3.93731e-25	0.575506	6.32672e-26	0.0918106	0.332684	3.624
seq.22534.14	PPP4C	P60510	Asthma	BBJ	Disease	Respiratory	trans	chr11:116791863:C:T			C	T	0.276	0.354	0.217806	-0.067	0.024	0.014	0	0	-0.308	0.066	0	0	TRUE	5.11838e-14	76.6434					3.54118e-15	0.00493218	7.83895e-14	0.107406	0.887662	8.265
seq.22534.14	PPP4C	P60510	Antithrombotic agents	BBJ	Medication	Drug	trans	chr11:116791863:C:T			C	T	0.276	0.354	0.217806	0.044	0.024	0.008	0	0	0.2	0.038	0	0	TRUE	2.47235e-15	76.6434					4.08729e-16	0.00056928	4.17533e-15	0.00382421	0.995607	260.343
seq.22534.14	PPP4C	P60510	Body mass index	BBJ	Physical measurement	Anthropometric	trans	chr11:116791863:C:T			C	T	0.276	0.353	0.217806	-0.011	0.024	0.003	0	0.002	-0.049	0.015	0.001	0.044	TRUE	6.77452e-18	76.6434					5.26903e-13	0.733874	8.80411e-14	0.122337	0.143789	1.175
seq.22534.14	PPP4C	P60510	Body weight	BBJ	Physical measurement	Anthropometric	trans	chr11:116791863:C:T			C	T	0.276	0.353	0.217806	-0.01	0.024	0.003	0	0.001	-0.045	0.013	0.001	0.021	TRUE	6.68719e-18	76.6434					4.72657e-13	0.65832	3.61931e-14	0.0498263	0.291854	5.857
seq.22534.14	PPP4C	P60510	Beta blocking agents	BBJ	Medication	Drug	trans	chr11:116791863:C:T			C	T	0.276	0.354	0.217806	0.038	0.024	0.012	0	0.001	0.173	0.053	0.001	0.037	TRUE	1.11353e-15	76.6434					3.80165e-13	0.529497	1.33148e-13	0.184878	0.285625	1.545
seq.22534.14	PPP4C	P60510	Calcium channel blockers	BBJ	Medication	Drug	trans	chr11:116791863:C:T			C	T	0.276	0.354	0.217806	0.041	0.024	0.009	0	0	0.186	0.04	0	0	TRUE	1.66146e-15	76.6434					4.61361e-15	0.00642586	5.92227e-14	0.08066	0.912914	11.318
seq.22534.14	PPP4C	P60510	Agents acting on the renin-angiotensin system	BBJ	Medication	Drug	trans	chr11:116791863:C:T			C	T	0.276	0.354	0.217806	0.041	0.024	0.009	0	0	0.188	0.04	0	0	TRUE	1.76065e-15	76.6434					5.30201e-15	0.00738468	6.01927e-15	0.00641127	0.986204	153.824
seq.22534.14	PPP4C	P60510	HMG CoA reductase inhibitors	BBJ	Medication	Drug	trans	chr11:116791863:C:T			C	T	0.276	0.354	0.217806	0.109	0.024	0.01	0	0	0.503	0.045	0	0	TRUE	8.23346e-12	76.6434					1.53189e-37	2.13362e-25	2.95245e-15	0.00211643	0.997884	471.494	0.997893	473.714
seq.22534.14	PPP4C	P60510	Coronary artery disease	BBJ	Disease	Circulatory	trans	chr11:116791863:C:T			C	T	0.276	0.354	0.217806	0.059	0.024	0.01	0	0	0.27	0.047	0	0	TRUE	1.76133e-14	76.6434					2.81762e-17	3.9244e-05	4.00073e-15	0.00357949	0.996381	278.359	0.0653714	0.071
seq.22534.14	PPP4C	P60510	Chronic obstructive pulmonary disease	BBJ	Disease	Respiratory	trans	chr11:116791863:C:T			C	T	0.276	0.354	0.217806	-0.084	0.024	0.025	0	0.001	-0.386	0.113	0.001	0.022	TRUE	4.34662e-13	76.6434					2.06888e-13	0.288155	7.72545e-14	0.10639	0.605456	5.691
seq.22534.14	PPP4C	P60510	C-reactive protein	BBJ	Biomarker	Protein	trans	chr11:116791863:C:T			C	T	0.276	0.353	0.217806	0.024	0.024	0.005	0	0	0.111	0.023	0	0	TRUE	1.77039e-17	76.6434					2.84379e-15	0.00396085	3.67367e-15	0.0031309	0.992908	317.132
seq.22534.14	PPP4C	P60510	Coffee consumption	BBJ	Lifestyle	Dietary	trans	chr11:116791863:C:T			C	T	0.276	0.354	0.217806	-0.066	0.024	0.012	0	0	-0.301	0.054	0	0	TRUE	2.02532e-17	76.6434					8.52687e-17	0.000118786	3.01191e-15	0.00220045	0.997681	453.398	0.997741	448.427
seq.22534.14	PPP4C	P60510	HDL cholesterol	TWB	Biomarker	Biomarker	trans	chr11:116791863:C:T			C	T	0.276	0.276	0.217806	-0.174	0.024	0.005	0	0	-0.797	0.021	0	0	TRUE	6.13666e-15	76.6434					0	0	2.43198e-15	0.00139242	0.998608	717.176	0.998418	631.277
seq.22534.14	PPP4C	P60510	HDL cholesterol	TWB	Biomarker	Biomarker	trans	chr17:68888738:G:A			G	A	0.46	0.464	0.265577	-0.017	0.023	0.005	0	0	-0.065	0.017	0	0.006	TRUE	1.87698e-31	143.913					1.98052e-25	0.318174	3.83477e-26	0.0603633	0.621463	10.295	0.806976	8.855
seq.22534.14	PPP4C	P60510	HDL cholesterol	BBJ	Biomarker	Biomarker	trans	chr11:116791863:C:T			C	T	0.276	0.361	0.217806	-0.143	0.024	0.005	0	0	-0.655	0.023	0	0	TRUE	2.23326e-15	76.6434					3.74822e-190	5.22056e-178	3.37188e-14	0.045054	0.954946	21.196	3.81041e-13	0
seq.22534.14	PPP4C	P60510	Resting heart rate	TWB	Physical measurement	Circulatory	trans	chr11:116791863:C:T			C	T	0.276	0.276	0.217806	0.021	0.024	0.005	0	0	0.095	0.023	0	0.002	TRUE	1.41317e-17	76.6434					9.06489e-14	0.126344	6.40423e-15	0.00719313	0.866463	120.457
seq.22534.14	PPP4C	P60510	Hemoglobin	BBJ	Biomarker	Protein	trans	chr11:116791863:C:T			C	T	0.276	0.354	0.217806	-0.014	0.024	0.003	0	0	-0.064	0.015	0	0.001	TRUE	7.38199e-18	76.6434					4.84717e-14	0.0675117	5.20815e-15	0.00539977	0.927089	171.691
seq.22534.14	PPP4C	P60510	Hematocrit	BBJ	Biomarker	Blood cell	trans	chr11:116791863:C:T			C	T	0.276	0.355	0.217806	-0.022	0.024	0.003	0	0	-0.102	0.015	0	0	TRUE	7.93311e-18	76.6434					6.46766e-20	9.0082e-08	2.93604e-15	0.00209353	0.997906	476.662	0.997913	478.279
seq.22534.14	PPP4C	P60510	Aspartate transaminase	KoGES	Biomarker	Enzyme	trans	chr11:116791863:C:T			C	T	0.276	0.3	0.217806	0.019	0.024	0.005	0	0	0.087	0.025	0.001	0.02	TRUE	2.22334e-17	76.6434					3.85973e-13	0.537993	1.76224e-14	0.0236865	0.43832	18.505
seq.22534.14	PPP4C	P60510	Gamma-glutamyl transpeptidase	KoGES	Biomarker	Enzyme	trans	chr11:116791863:C:T			C	T	0.276	0.3	0.217806	0.016	0.024	0.005	0	0.002	0.073	0.023	0.002	0.049	TRUE	2.38109e-17	76.6434					5.21481e-13	0.726873	5.73493e-14	0.0795498	0.193578	2.433
seq.22534.14	PPP4C	P60510	HDL cholesterol	KoGES	Biomarker	Biomarker	trans	chr11:116791863:C:T			C	T	0.276	0.3	0.217806	-0.21	0.024	0	0	0	-0.964	0	0	0	TRUE	1.83156e-13	76.6434					9.29815e-296	4.1683e-288	2.23068e-08	0.999999	7.6912e-07	0	0.99878	818.392
seq.22534.14	PPP4C	P60510	HDL cholesterol	KoGES	Biomarker	Biomarker	trans	chr17:68888738:G:A			G	A	0.46	0.44	0.265577	-0.026	0.023	0.005	0	0	-0.098	0.018	0	0	TRUE	4.67929e-31	143.913					1.96792e-28	0.000314592	3.68511e-26	0.0570249	0.94266	16.531	0.928509	13.009
seq.22534.14	PPP4C	P60510	LDL cholesterol	KoGES	Biomarker	Biomarker	trans	chr11:116791863:C:T			C	T	0.276	0.3	0.217806	-0.042	0.024	0.006	0	0	-0.193	0.026	0	0	TRUE	2.91464e-17	76.6434					3.03562e-22	4.23124e-10	6.40514e-14	0.0874537	0.912546	10.435	0.998699	767.498
seq.22534.14	PPP4C	P60510	Hyperlipidemia	KoGES	Disease	Metabolic	trans	chr11:116791863:C:T			C	T	0.276	0.3	0.217806	0.2	0.024	0.02	0	0	0.918	0.092	0	0	TRUE	6.65926e-08	76.6434					4.55397e-32	6.34761e-20	2.86409e-15	0.00199614	0.998004	499.968	0.998011	501.68
seq.22534.14	PPP4C	P60510	Platelet count	KoGES	Biomarker	Blood cell	trans	chr11:116791863:C:T			C	T	0.276	0.3	0.217806	-0.031	0.024	0.006	0	0	-0.142	0.029	0	0	TRUE	4.57522e-17	76.6434					1.83542e-15	0.00255833	5.6614e-15	0.00590814	0.991534	167.825
seq.22534.14	PPP4C	P60510	Total bilirubin	KoGES	Biomarker	Biomarker	trans	chr11:116791863:C:T			C	T	0.276	0.3	0.217806	0.029	0.024	0.006	0	0	0.133	0.028	0	0	TRUE	5.43328e-17	76.6434					3.9602e-15	0.00551997	3.46745e-15	0.00284988	0.99163	347.955
seq.22534.14	PPP4C	P60510	Total cholesterol	KoGES	Biomarker	Biomarker	trans	chr11:116791863:C:T			C	T	0.276	0.3	0.217806	0.032	0.024	0.006	0	0	0.147	0.026	0	0	TRUE	2.46479e-17	76.6434					2.82289e-17	3.93471e-05	7.50034e-14	0.10275	0.897211	8.732	0.0668099	0.073
seq.22534.14	PPP4C	P60510	Triglycerides	KoGES	Biomarker	Biomarker	trans	chr11:116791863:C:T			C	T	0.276	0.3	0.217806	0.28	0.024	0	0	0	1.286	0	0	0	TRUE	9.36856e-11	76.6434					1.16365e-269	5.2166e-262	1.69514e-09	0.0741406	0.925859	12.488	0.99878	818.392
seq.22534.14	PPP4C	P60510	Triglycerides	KoGES	Biomarker	Biomarker	trans	chr17:68888738:G:A			G	A	0.46	0.44	0.265577	0.02	0.023	0.005	0	0	0.075	0.019	0	0.004	TRUE	4.2664e-31	143.913					1.52763e-25	0.244207	2.27459e-26	0.03492	0.720873	20.644
seq.22534.14	PPP4C	P60510	LDL cholesterol	TWB	Biomarker	Biomarker	trans	chr11:116791863:C:T			C	T	0.276	0.276	0.217806	0.029	0.024	0.005	0	0	0.132	0.022	0	0	TRUE	1.53596e-17	76.6434					7.12349e-21	9.92854e-09	7.16939e-13	0.999249	0.000750498	0.001	0.00081354	0.001
seq.22534.14	PPP4C	P60510	LDL cholesterol	TWB	Biomarker	Biomarker	trans	chr17:68888738:G:A			G	A	0.46	0.464	0.265577	0.016	0.023	0.005	0	0.002	0.058	0.018	0.002	0.045	TRUE	1.83807e-31	143.913					4.95544e-25	0.7961	1.33517e-26	0.0210841	0.182815	8.671
seq.22534.14	PPP4C	P60510	LDL cholesterol	BBJ	Biomarker	Biomarker	trans	chr11:116791863:C:T			C	T	0.276	0.356	0.217806	-0.027	0.024	0.005	0	0	-0.122	0.023	0	0	TRUE	2.29917e-17	76.6434					8.50718e-17	0.000118489	5.67898e-13	0.790554	0.209328	0.265	0.107446	0.12
seq.22534.14	PPP4C	P60510	Mean corpuscular hemoglobin concentration	BBJ	Biomarker	Blood cell	trans	chr11:116791863:C:T			C	T	0.276	0.355	0.217806	0.028	0.024	0.004	0	0	0.13	0.018	0	0	TRUE	9.6551e-18	76.6434					7.9262e-22	1.10397e-09	2.70367e-15	0.00176923	0.998231	564.218	0.998223	561.816
seq.22534.14	PPP4C	P60510	Mean corpuscular volume	BBJ	Biomarker	Blood cell	trans	chr11:116791863:C:T			C	T	0.276	0.356	0.217806	-0.025	0.024	0.004	0	0	-0.116	0.017	0	0	TRUE	9.71323e-18	76.6434					1.55112e-19	2.16041e-07	2.78675e-15	0.00188517	0.998115	529.457	0.998115	529.547
seq.22534.14	PPP4C	P60510	Myocardial infarction	BBJ	Disease	Circulatory	trans	chr11:116791863:C:T			C	T	0.276	0.353	0.217806	0.057	0.024	0.014	0	0	0.263	0.065	0	0.002	TRUE	1.56748e-14	76.6434					2.00318e-14	0.0279004	4.56175e-13	0.634689	0.337411	0.532
seq.22534.14	PPP4C	P60510	Monocyte	BBJ	Biomarker	Blood cell	trans	chr11:116791863:C:T			C	T	0.276	0.35	0.217806	-0.019	0.024	0.005	0	0	-0.088	0.021	0	0.002	TRUE	1.35299e-17	76.6434					8.37784e-14	0.116687	9.74216e-15	0.011826	0.871487	73.693
seq.22534.14	PPP4C	P60510	Milk consumption	BBJ	Lifestyle	Dietary	trans	chr11:116791863:C:T			C	T	0.276	0.354	0.217806	-0.051	0.024	0.012	0	0	-0.236	0.053	0	0.001	TRUE	1.34414e-17	76.6434					2.76794e-14	0.0385595	3.59748e-15	0.00309487	0.958346	309.656	0.997627	425.865
seq.22534.14	PPP4C	P60510	Salicylic acid and derivatives	BBJ	Medication	Drug	trans	chr11:116791863:C:T			C	T	0.276	0.354	0.217806	0.041	0.024	0.009	0	0	0.189	0.041	0	0	TRUE	1.76867e-15	76.6434					5.66606e-15	0.00789173	1.8911e-13	0.261933	0.730176	2.788
seq.22534.14	PPP4C	P60510	Platelet count	TWB	Biomarker	Blood cell	trans	chr11:116791863:C:T			C	T	0.276	0.276	0.217806	-0.032	0.024	0.005	0	0	-0.145	0.022	0	0	TRUE	1.59491e-17	76.6434					7.99771e-20	1.1147e-07	9.08024e-15	0.0106772	0.989323	92.658	1.89011e-06	0
seq.22534.14	PPP4C	P60510	Platelet count	BBJ	Biomarker	Blood cell	trans	chr11:116791863:C:T			C	T	0.276	0.355	0.217806	-0.023	0.024	0.003	0	0	-0.106	0.016	0	0	TRUE	8.23823e-18	76.6434					7.20656e-20	1.00373e-07	4.20382e-13	0.58468	0.41532	0.71	6.9628e-05	0
seq.22534.14	PPP4C	P60510	Adrenergics, inhalants	BBJ	Medication	Drug	trans	chr11:116791863:C:T			C	T	0.276	0.354	0.217806	-0.083	0.024	0.02	0	0	-0.381	0.093	0	0.002	TRUE	3.67754e-13	76.6434					2.80109e-14	0.0390138	6.2726e-14	0.0856144	0.875372	10.225
seq.22534.14	PPP4C	P60510	Red blood cell count	BBJ	Biomarker	Blood cell	trans	chr11:116791863:C:T			C	T	0.276	0.354	0.217806	-0.011	0.024	0.003	0	0.001	-0.051	0.015	0.001	0.024	TRUE	7.20985e-18	76.6434					4.80942e-13	0.669859	4.71367e-14	0.0651222	0.265019	4.07
seq.22534.14	PPP4C	P60510	Stable angina pectoris	BBJ	Disease	Circulatory	trans	chr11:116791863:C:T			C	T	0.276	0.353	0.217806	0.051	0.024	0.013	0	0	0.236	0.057	0	0.002	TRUE	7.26107e-15	76.6434					4.88945e-14	0.0681005	2.31033e-14	0.0303754	0.901524	29.679
seq.22534.14	PPP4C	P60510	Systolic blood pressure	TWB	Physical measurement	Circulatory	trans	chr11:116791863:C:T			C	T	0.276	0.276	0.217806	0.017	0.024	0.004	0	0	0.079	0.021	0	0.006	TRUE	1.37307e-17	76.6434					2.00048e-13	0.278822	1.80492e-14	0.0237616	0.697416	29.351
seq.22534.14	PPP4C	P60510	Total bilirubin	TWB	Biomarker	Biomarker	trans	chr11:116791863:C:T			C	T	0.276	0.276	0.217806	0.015	0.024	0.005	0	0.001	0.068	0.021	0.001	0.032	TRUE	1.35097e-17	76.6434					4.99324e-13	0.695945	1.93956e-14	0.0264779	0.277578	10.483
seq.22534.14	PPP4C	P60510	Total bilirubin	BBJ	Biomarker	Biomarker	trans	chr11:116791863:C:T			C	T	0.276	0.353	0.217806	0.013	0.024	0.004	0	0.001	0.061	0.018	0.001	0.029	TRUE	9.10326e-18	76.6434					4.91887e-13	0.685104	5.91822e-14	0.0819635	0.232933	2.842
seq.22534.14	PPP4C	P60510	Total cholesterol	TWB	Biomarker	Biomarker	trans	chr11:116791863:C:T			C	T	0.276	0.276	0.217806	0.09	0.024	0.005	0	0	0.415	0.022	0	0	TRUE	7.24732e-17	76.6434					3.20251e-86	4.46357e-74	2.91092e-15	0.00206128	0.997939	484.135	0.998017	503.404
seq.22534.14	PPP4C	P60510	Total cholesterol	BBJ	Biomarker	Biomarker	trans	chr11:116791863:C:T			C	T	0.276	0.357	0.217806	0.024	0.024	0.004	0	0	0.108	0.017	0	0	TRUE	9.06663e-18	76.6434					1.91264e-23	2.66394e-11	7.17967e-13	0.999989	1.07426e-05	0	5.38243e-05	0
seq.22534.14	PPP4C	P60510	Triglycerides	TWB	Biomarker	Biomarker	trans	chr11:116791863:C:T			C	T	0.276	0.276	0.217806	0.295	0.024	0.005	0	0	1.352	0.022	0	0	TRUE	1.49522e-10	76.6434					0	0	2.65748e-15	0.00170735	0.998293	584.703	0.997955	488.023
seq.22534.14	PPP4C	P60510	Triglycerides	TWB	Biomarker	Biomarker	trans	chr17:68888738:G:A			G	A	0.46	0.464	0.265577	0.016	0.023	0.005	0	0.001	0.059	0.018	0.001	0.03	TRUE	1.84264e-31	143.913					4.31556e-25	0.693302	1.85805e-26	0.0292952	0.277403	9.469
seq.22534.14	PPP4C	P60510	Triglycerides	BBJ	Biomarker	Biomarker	trans	chr11:116791863:C:T			C	T	0.276	0.355	0.217806	0.224	0.024	0.004	0	0	1.027	0.019	0	0	TRUE	8.25455e-13	76.6434					0	0	2.36059e-15	0.00129042	0.99871	773.94	0.000254914	0
seq.22534.14	PPP4C	P60510	White blood cell count	BBJ	Biomarker	Blood cell	trans	chr11:116791863:C:T			C	T	0.276	0.355	0.217806	-0.014	0.024	0.004	0	0	-0.063	0.016	0	0.006	TRUE	7.28739e-18	76.6434					2.33871e-13	0.325737	2.99342e-14	0.0404248	0.633838	15.679
seq.22534.14	PPP4C	P60510	Microalbumin urine	TWB	Biomarker	Biomarker	trans	chr11:116791863:C:T			C	T	0.276	0.276	0.217806	0.019	0.024	0.005	0	0	0.085	0.024	0	0.016	TRUE	1.38667e-17	76.6434					3.14868e-13	0.438855	1.66684e-13	0.231661	0.329484	1.422
seq.22534.14	PPP4C	P60510	Serum creatinine	BBJ	Biomarker	Biomarker	trans	chr11:116791863:C:T			C	T	0.276	0.355	0.217806	0.011	0.024	0.003	0	0	0.05	0.014	0	0.012	TRUE	7.34686e-18	76.6434					3.44551e-13	0.479892	7.25712e-14	0.100238	0.41987	4.189
seq.22536.1	PPP1R42	Q7Z4L9	Albumin	TWB	Biomarker	Protein	trans	chr19:44911142:C:A			C	A	0.921	0.923	-0.420789	0.035	0.04	0.008	0	0	-0.083	0.019	0	0.001	TRUE	2.11932e-23	104.752					1.40106e-20	0.0160619	2.52736e-19	0.288348	0.69559	2.412	0.842939	5.439
seq.22536.1	PPP1R42	Q7Z4L9	Antithrombotic agents	BBJ	Medication	Drug	trans	chr19:44911142:C:A			C	A	0.921	0.959	-0.420789	0.077	0.04	0.02	0	0	-0.182	0.048	0	0.007	TRUE	1.19699e-21	104.752					1.38425e-19	0.125549	2.61624e-20	0.022024	0.852427	38.704
seq.22536.1	PPP1R42	Q7Z4L9	Body weight	BBJ	Physical measurement	Anthropometric	trans	chr19:44911142:C:A			C	A	0.921	0.96	-0.420789	-0.026	0.04	0.007	0	0	0.063	0.017	0	0.006	TRUE	7.82866e-24	104.752					2.74209e-19	0.248703	4.85317e-20	0.0426	0.708697	16.636
seq.22536.1	PPP1R42	Q7Z4L9	HMG CoA reductase inhibitors	BBJ	Medication	Drug	trans	chr19:44911142:C:A			C	A	0.921	0.959	-0.420789	0.49	0.04	0.025	0	0	-1.164	0.059	0	0	TRUE	1.35488e-11	104.752					9.51768e-106	8.63238e-88	6.64406e-21	0.00403412	0.995966	246.886	0.99661	294.006
seq.22536.1	PPP1R42	Q7Z4L9	Coronary artery disease	BBJ	Disease	Circulatory	trans	chr19:44911142:C:A			C	A	0.921	0.959	-0.420789	0.154	0.04	0.025	0	0	-0.365	0.06	0	0	TRUE	1.60482e-19	104.752					8.60943e-25	7.80861e-07	1.54372e-20	0.0120253	0.987974	82.158	0.991593	117.954
seq.22536.1	PPP1R42	Q7Z4L9	Chronic obstructive pulmonary disease	BBJ	Disease	Respiratory	trans	chr19:44911142:C:A			C	A	0.921	0.96	-0.420789	-0.187	0.04	0.059	0	0.002	0.445	0.141	0.002	0.047	TRUE	1.31225e-18	104.752					4.9383e-19	0.447896	2.21942e-20	0.0190637	0.53304	27.961
seq.22536.1	PPP1R42	Q7Z4L9	HDL cholesterol	TWB	Biomarker	Biomarker	trans	chr19:44911142:C:A			C	A	0.921	0.923	-0.420789	-0.091	0.04	0.008	0	0	0.217	0.018	0	0	TRUE	3.94627e-23	104.752					2.98603e-67	3.42321e-49	8.72288e-19	1	7.75628e-20	0	0.994931	196.296
seq.22536.1	PPP1R42	Q7Z4L9	HDL cholesterol	BBJ	Biomarker	Biomarker	trans	chr19:44911142:C:A			C	A	0.921	0.962	-0.420789	-0.082	0.04	0.012	0	0	0.194	0.029	0	0	TRUE	4.16942e-23	104.752					8.34727e-42	7.57083e-24	1.10256e-18	1	1.60966e-16	0	0.99661	294.006
seq.22536.1	PPP1R42	Q7Z4L9	Resting heart rate	TWB	Physical measurement	Circulatory	trans	chr19:44911142:C:A			C	A	0.921	0.923	-0.420789	-0.035	0.04	0.009	0	0	0.084	0.02	0	0.002	TRUE	2.12645e-23	104.752					4.37142e-20	0.0501144	3.2662e-20	0.0356155	0.91427	25.671
seq.22536.1	PPP1R42	Q7Z4L9	Height	BBJ	Physical measurement	Anthropometric	trans	chr19:44911142:C:A			C	A	0.921	0.96	-0.420789	-0.017	0.04	0.005	0	0.001	0.04	0.012	0.001	0.033	TRUE	7.6919e-24	104.752					4.89463e-19	0.443935	3.60677e-19	0.326669	0.229396	0.702	2.34376e-23	0
seq.22536.1	PPP1R42	Q7Z4L9	Ileus	BBJ	Disease	Digestive	trans	chr19:44911142:C:A			C	A	0.921	0.959	-0.420789	-0.299	0.04	0.087	0	0.001	0.711	0.206	0.001	0.02	TRUE	8.15012e-16	104.752					3.5493e-19	0.321916	3.63365e-20	0.0316637	0.646421	20.415
seq.22536.1	PPP1R42	Q7Z4L9	HDL cholesterol	KoGES	Biomarker	Biomarker	trans	chr19:44911142:C:A			C	A	0.921	0.935	-0.420789	-0.12	0.04	0.01	0	0	0.285	0.023	0	0	TRUE	9.84766e-23	104.752					4.05733e-80	4.54849e-62	8.92016e-19	1	1.86637e-20	0	0.605529	1.535
seq.22536.1	PPP1R42	Q7Z4L9	LDL cholesterol	KoGES	Biomarker	Biomarker	trans	chr19:44911142:C:A			C	A	0.921	0.935	-0.420789	0.5	0.04	0	0	0	-1.188	0	0	0	TRUE	7.7957e-16	104.752					1.71635e-218	1.56727e-212	1.89581e-08	0.0153422	0.984658	64.18	0.994886	194.559
seq.22536.1	PPP1R42	Q7Z4L9	Hyperlipidemia	KoGES	Disease	Metabolic	trans	chr19:44911142:C:A			C	A	0.921	0.935	-0.420789	0.32	0.04	0.038	0	0	-0.76	0.09	0	0	TRUE	3.99285e-13	104.752					1.38032e-31	1.54741e-13	1.19534e-20	0.0114233	0.988577	86.54	0.991234	113.078
seq.22536.1	PPP1R42	Q7Z4L9	Sugar intake	KoGES	Lifestyle	Dietary	trans	chr22:22919158:G:A			G	A	0.82	0.79	0.252373	0.01	0.029	0.003	0	0.001	0.038	0.011	0.001	0.028	TRUE	3.44646e-17	75.8542					3.47748e-13	0.525595	1.51549e-14	0.0220007	0.452404	20.563
seq.22536.1	PPP1R42	Q7Z4L9	Total cholesterol	KoGES	Biomarker	Biomarker	trans	chr19:44911142:C:A			C	A	0.921	0.935	-0.420789	0.36	0.04	0.011	0	0	-0.856	0.026	0	0	TRUE	3.38951e-19	104.752					6.47337e-296	7.25701e-278	6.50901e-21	0.00530758	0.994692	187.41	0.996749	306.572
seq.22536.1	PPP1R42	Q7Z4L9	Triglycerides	KoGES	Biomarker	Biomarker	trans	chr19:44911142:C:A			C	A	0.921	0.935	-0.420789	-0.1	0.04	0.01	0	0	0.238	0.024	0	0	TRUE	7.13746e-23	104.752					3.19832e-81	3.58549e-63	8.92016e-19	1	1.37264e-12	0	2.57832e-09	0
seq.22536.1	PPP1R42	Q7Z4L9	LDL cholesterol	TWB	Biomarker	Biomarker	trans	chr19:44911142:C:A			C	A	0.921	0.923	-0.420789	0.677	0.04	0.008	0	0	-1.61	0.02	0	0	TRUE	2.27402e-09	104.752					0	0	6.37137e-21	0.00531484	0.994685	187.152	0.996713	303.26
seq.22536.1	PPP1R42	Q7Z4L9	LDL cholesterol	BBJ	Biomarker	Biomarker	trans	chr19:44911142:C:A			C	A	0.921	0.962	-0.420789	0.511	0.04	0.013	0	0	-1.215	0.03	0	0	TRUE	2.06375e-18	104.752					0	0	6.64406e-21	0.00403412	0.995966	246.886	0.99661	294.006
seq.22536.1	PPP1R42	Q7Z4L9	Myocardial infarction	BBJ	Disease	Circulatory	trans	chr19:44911142:C:A			C	A	0.921	0.959	-0.420789	0.195	0.04	0.034	0	0	-0.465	0.082	0	0	TRUE	2.35388e-18	104.752					7.90175e-24	7.16676e-06	1.10111e-20	0.00800294	0.99199	123.953	0.997402	383.92
seq.22536.1	PPP1R42	Q7Z4L9	Salicylic acid and derivatives	BBJ	Medication	Drug	trans	chr19:44911142:C:A			C	A	0.921	0.959	-0.420789	0.11	0.04	0.022	0	0	-0.261	0.051	0	0	TRUE	1.02856e-20	104.752					3.10442e-22	0.000281565	1.55599e-20	0.0121374	0.987581	81.367	0.990839	110.326
seq.22536.1	PPP1R42	Q7Z4L9	Stable angina pectoris	BBJ	Disease	Circulatory	trans	chr19:44911142:C:A			C	A	0.921	0.959	-0.420789	0.151	0.04	0.03	0	0	-0.359	0.072	0	0	TRUE	1.52749e-19	104.752					7.80269e-22	0.000707691	2.34267e-20	0.0192876	0.980005	50.81	0.982676	57.625
seq.22536.1	PPP1R42	Q7Z4L9	Total cholesterol	TWB	Biomarker	Biomarker	trans	chr19:44911142:C:A			C	A	0.921	0.923	-0.420789	0.355	0.04	0.008	0	0	-0.845	0.02	0	0	TRUE	6.8576e-19	104.752					0	0	7.33256e-21	0.00641897	0.993581	154.788	0.995082	202.336
seq.22536.1	PPP1R42	Q7Z4L9	Total cholesterol	BBJ	Biomarker	Biomarker	trans	chr19:44911142:C:A			C	A	0.921	0.96	-0.420789	0.268	0.04	0.009	0	0	-0.637	0.022	0	0	TRUE	3.01843e-22	104.752					2.93928e-217	2.66588e-199	6.64406e-21	0.00403412	0.995966	246.886	0.99661	294.006
seq.22536.1	PPP1R42	Q7Z4L9	Triglycerides	TWB	Biomarker	Biomarker	trans	chr19:44911142:C:A			C	A	0.921	0.923	-0.420789	-0.109	0.04	0.008	0	0	0.258	0.019	0	0	TRUE	5.34548e-23	104.752					3.29654e-110	3.77918e-92	8.72288e-19	1	1.45964e-12	0	8.3671e-08	0
seq.22536.1	PPP1R42	Q7Z4L9	Triglycerides	BBJ	Biomarker	Biomarker	trans	chr19:44911142:C:A			C	A	0.921	0.961	-0.420789	-0.14	0.04	0.01	0	0	0.333	0.025	0	0	TRUE	3.33049e-23	104.752					6.36618e-56	5.77402e-38	1.68397e-19	0.151036	0.848964	5.621	0.998023	504.769
seq.22544.10	RAD51C	O43502	Agents acting on the renin-angiotensin system	BBJ	Medication	Drug	trans	chr7:95308134:T:C			T	C	0.373	0.332	-0.449757	-0.034	0.023	0.009	0	0	0.076	0.019	0	0.004	TRUE	1.67933e-82	414.277					1.5852e-78	0.16505	1.19935e-78	0.123453	0.711497	5.763
seq.22553.4	RPL38	P63173	Albumin	TWB	Biomarker	Protein	trans	chr1:196671760:G:GAT			G	GAT	0.494	0.481	0.176584	0.024	0.023	0.004	0	0	0.134	0.025	0	0	TRUE	1.16973e-14	62.7571					2.64863e-12	0.000511421	2.71678e-10	0.0505601	0.948928	18.768
seq.22553.4	RPL38	P63173	Aspartate transaminase	BBJ	Biomarker	Enzyme	trans	chr1:196671760:G:GAT	chr1:196651787:C:T	0.894557	C	T	0.462	0.486	0.169625	-0.012	0.022	0.003	0	0	-0.072	0.02	0	0.015	TRUE	8.53431e-14	57.5105					6.35921e-09	0.794717	5.24259e-10	0.0652371	0.140045	2.147
seq.22553.4	RPL38	P63173	Cervical cancer	BBJ	Disease	cancer	trans	chr1:196671760:G:GAT	chr1:196651787:C:T	0.894557	C	T	0.462	0.485	0.169625	-0.157	0.022	0.046	0	0.001	-0.923	0.27	0.001	0.022	TRUE	2.57975e-06	57.5105					3.43914e-09	0.429794	1.15971e-09	0.144078	0.426128	2.958
seq.22553.4	RPL38	P63173	LDL cholesterol	KoGES	Biomarker	Biomarker	trans	chr1:196671760:G:GAT			G	GAT	0.494	0.51	0.176584	-0.027	0.023	0.005	0	0	-0.153	0.03	0	0	TRUE	1.72771e-14	62.7571					1.40635e-14	2.72022e-06	3.95695e-09	0.764896	0.235101	0.307	0.000235633	0
seq.22553.4	RPL38	P63173	Total cholesterol	KoGES	Biomarker	Biomarker	trans	chr1:196671760:G:GAT			G	GAT	0.494	0.51	0.176584	-0.021	0.023	0.005	0	0	-0.119	0.03	0	0.004	TRUE	1.6071e-14	62.7571					5.84569e-12	0.00113069	4.69018e-09	0.907006	0.0918628	0.101	0.0300749	0.349
seq.22553.4	RPL38	P63173	LDL cholesterol	TWB	Biomarker	Biomarker	trans	chr1:196671760:G:GAT			G	GAT	0.494	0.481	0.176584	-0.016	0.023	0.004	0	0	-0.093	0.025	0	0.01	TRUE	1.09156e-14	62.7571					7.672e-13	0.000148138	3.91362e-09	0.755186	0.244665	0.324	0.499093	0.996
seq.22553.4	RPL38	P63173	Non-albumin protein	BBJ	Biomarker	Protein	trans	chr1:196671760:G:GAT	chr1:196651787:C:T	0.894557	C	T	0.462	0.484	0.169625	0.013	0.022	0.004	0	0.001	0.079	0.023	0.001	0.021	TRUE	1.04894e-13	57.5105					4.32421e-09	0.540401	2.31888e-09	0.289452	0.170146	0.588
seq.22553.4	RPL38	P63173	Total protein	BBJ	Biomarker	Protein	trans	chr1:196671760:G:GAT	chr1:196651787:C:T	0.894557	C	T	0.462	0.485	0.169625	0.016	0.022	0.004	0	0	0.093	0.022	0	0.001	TRUE	9.57419e-14	57.5105					2.09663e-10	0.0262018	3.0705e-09	0.382541	0.591257	1.546
seq.22569.55	TGFBR1	P36897	Platelet count	BBJ	Biomarker	Blood cell	trans	chr1:150512511:G:A			G	A	0.776	0.721	-0.622862	-0.014	0.026	0.004	0	0	0.022	0.006	0	0.009	TRUE	1.27462e-126	618.336					8.16335e-114	0.0985114	6.42925e-113	0.775599	0.125889	0.162
seq.22569.55	TGFBR1	P36897	White blood cell count	BBJ	Biomarker	Blood cell	trans	chr1:150512511:G:A			G	A	0.776	0.721	-0.622862	-0.015	0.026	0.004	0	0	0.024	0.006	0	0.005	TRUE	9.84382e-127	618.336					7.74313e-114	0.0934404	5.42894e-113	0.654635	0.251924	0.385
seq.22576.1	CD209	Q9NNX6	Drugs used in diabetes	BBJ	Medication	Drug	trans	chr9:133257521:T:TC			T	TC	0.564	0.544	-0.608076	-0.034	0.022	0.01	0	0.001	0.056	0.016	0.001	0.02	TRUE	8.18726e-170	880.712					1.85344e-158	0.482479	2.43674e-159	0.0625222	0.454999	7.277
seq.22576.1	CD209	Q9NNX6	Albumin/Globulin ratio	BBJ	Biomarker	Protein	trans	chr9:133257521:T:TC			T	TC	0.564	0.544	-0.608076	0.018	0.022	0.004	0	0	-0.03	0.006	0	0	TRUE	7.71176e-175	880.712					7.95876e-162	0.000207179	3.72635e-158	0.969968	0.0298253	0.031	0.0501414	0.053
seq.22576.1	CD209	Q9NNX6	Albumin	TWB	Biomarker	Protein	trans	chr9:133257521:T:TC			T	TC	0.564	0.656	-0.608076	-0.015	0.022	0.004	0	0.001	0.025	0.007	0.001	0.023	TRUE	2.24757e-173	880.712					7.03861e-171	1.86121e-13	3.78175e-158	1	8.85947e-14	0	1.31704e-11	0
seq.22576.1	CD209	Q9NNX6	Alkaline phosphatase	BBJ	Biomarker	Enzyme	trans	chr9:133257521:T:TC			T	TC	0.564	0.544	-0.608076	0.203	0.022	0.004	0	0	-0.333	0.006	0	0	TRUE	7.08865e-160	880.712					0	0	3.84149e-158	1	7.32242e-122	0	0.0483391	0.051
seq.22576.1	CD209	Q9NNX6	Alanine aminotransferase	TWB	Biomarker	Enzyme	trans	chr9:133257521:T:TC			T	TC	0.564	0.656	-0.608076	-0.022	0.022	0.004	0	0	0.037	0.007	0	0	TRUE	2.77265e-173	880.712					6.93967e-161	0.00183504	8.19681e-159	0.215181	0.782984	3.639
seq.22576.1	CD209	Q9NNX6	Alanine aminotransferase	BBJ	Biomarker	Enzyme	trans	chr9:133257521:T:TC			T	TC	0.564	0.544	-0.608076	-0.019	0.022	0.003	0	0	0.031	0.006	0	0	TRUE	4.52504e-176	880.712					7.2812e-162	0.000189541	3.02158e-159	0.0768105	0.923	12.017	0.917353	11.106
seq.22576.1	CD209	Q9NNX6	Aspartate aminotransferase	TWB	Biomarker	Enzyme	trans	chr9:133257521:T:TC			T	TC	0.564	0.656	-0.608076	0.02	0.022	0.005	0	0	-0.032	0.007	0	0.001	TRUE	2.52821e-173	880.712					3.83236e-164	1.01338e-06	3.78167e-158	0.999979	1.99592e-05	0	0.0705852	0.076
seq.22576.1	CD209	Q9NNX6	HMG CoA reductase inhibitors	BBJ	Medication	Drug	trans	chr9:133257521:T:TC			T	TC	0.564	0.544	-0.608076	-0.06	0.022	0.009	0	0	0.099	0.015	0	0	TRUE	1.92156e-164	880.712					3.03906e-171	7.91115e-14	3.84149e-158	1	2.40476e-07	0	0.0230866	0.024
seq.22576.1	CD209	Q9NNX6	Coronary artery disease	BBJ	Disease	Circulatory	trans	chr9:133257521:T:TC			T	TC	0.564	0.544	-0.608076	-0.051	0.022	0.01	0	0	0.084	0.016	0	0	TRUE	2.29629e-166	880.712					5.58493e-162	0.000145384	2.93577e-158	0.763755	0.2361	0.309
seq.22576.1	CD209	Q9NNX6	Chronic hepatitis C	BBJ	Disease	Infection	trans	chr9:133257521:T:TC			T	TC	0.564	0.544	-0.608076	0.081	0.022	0.017	0	0	-0.133	0.028	0	0	TRUE	2.73678e-160	880.712					2.05942e-160	0.00536099	8.4419e-160	0.0200264	0.974613	48.666
seq.22576.1	CD209	Q9NNX6	Chronic sinusitis	BBJ	Disease	Respiratory	trans	chr9:133257521:T:TC			T	TC	0.564	0.546	-0.608076	-0.074	0.022	0.021	0	0.001	0.121	0.035	0.001	0.021	TRUE	3.2853e-161	880.712					1.18066e-158	0.307345	2.93094e-159	0.0750618	0.617593	8.228
seq.22576.1	CD209	Q9NNX6	Gamma-glutamyl transferase	TWB	Biomarker	Enzyme	trans	chr9:133257521:T:TC			T	TC	0.564	0.656	-0.608076	-0.021	0.022	0.004	0	0	0.034	0.007	0	0	TRUE	2.6394e-173	880.712					2.28451e-160	0.00604089	1.34292e-159	0.0335898	0.960369	28.591	0.959404	24.489
seq.22576.1	CD209	Q9NNX6	Gamma-glutamyl transpeptidase	BBJ	Biomarker	Enzyme	trans	chr9:133257521:T:TC			T	TC	0.564	0.543	-0.608076	-0.012	0.022	0.003	0	0.001	0.02	0.006	0.001	0.022	TRUE	1.40042e-175	880.712					2.31141e-158	0.601697	5.98868e-159	0.155409	0.242894	1.563
seq.22576.1	CD209	Q9NNX6	Gastric ulcer	BBJ	Disease	Digestive	trans	chr9:133257521:T:TC			T	TC	0.564	0.544	-0.608076	0.059	0.022	0.013	0	0	-0.096	0.022	0	0.001	TRUE	1.13904e-164	880.712					7.91795e-160	0.0206117	1.55591e-159	0.0386213	0.940767	24.359
seq.22576.1	CD209	Q9NNX6	Hematocrit	TWB	Biomarker	Blood cell	trans	chr9:133257521:T:TC			T	TC	0.564	0.656	-0.608076	0.012	0.022	0.004	0	0.001	-0.02	0.006	0.001	0.037	TRUE	2.10795e-173	880.712					1.06681e-181	2.82095e-24	3.78175e-158	1	8.88389e-25	0	0.0246421	0.025
seq.22576.1	CD209	Q9NNX6	Hashimoto's disease	BBJ	Disease	Metabolic	trans	chr9:133257521:T:TC			T	TC	0.564	0.544	-0.608076	0.21	0.022	0.062	0	0.001	-0.345	0.102	0.001	0.024	TRUE	2.08817e-135	880.712					8.62458e-159	0.224511	6.36302e-159	0.164417	0.611071	3.717
seq.22576.1	CD209	Q9NNX6	Hemoglobin	BBJ	Biomarker	Protein	trans	chr9:133257521:T:TC			T	TC	0.564	0.543	-0.608076	0.013	0.022	0.003	0	0	-0.022	0.005	0	0.001	TRUE	3.43938e-176	880.712					6.09846e-205	1.58752e-47	3.84149e-158	1	5.1252e-46	0	0.00780516	0.008
seq.22576.1	CD209	Q9NNX6	Hematocrit	BBJ	Biomarker	Blood cell	trans	chr9:133257521:T:TC			T	TC	0.564	0.543	-0.608076	0.02	0.022	0.003	0	0	-0.034	0.005	0	0	TRUE	4.07756e-176	880.712					6.33395e-202	1.64883e-44	3.84149e-158	1	8.8018e-38	0	0.00780561	0.008
seq.22576.1	CD209	Q9NNX6	Intracerebral hemorrhage	BBJ	Disease	Circulatory	trans	chr9:133257521:T:TC			T	TC	0.564	0.544	-0.608076	0.124	0.022	0.038	0	0.001	-0.204	0.062	0.001	0.034	TRUE	3.05978e-151	880.712					5.33863e-159	0.138973	2.26172e-158	0.588217	0.27281	0.464
seq.22576.1	CD209	Q9NNX6	Alanine aminotransferase	KoGES	Biomarker	Enzyme	trans	chr9:133257521:T:TC			T	TC	0.564	0.52	-0.608076	-0.016	0.022	0.005	0	0.002	0.026	0.008	0.001	0.042	TRUE	3.45756e-171	880.712					7.6319e-159	0.203302	2.76985e-158	0.737727	0.0589708	0.08	0.102758	0.125
seq.22576.1	CD209	Q9NNX6	Aspartate transaminase	KoGES	Biomarker	Enzyme	trans	chr9:133257521:T:TC			T	TC	0.564	0.52	-0.608076	0.016	0.022	0.005	0	0.001	-0.026	0.008	0.001	0.042	TRUE	3.33613e-171	880.712					1.10463e-161	0.000294257	3.75255e-158	0.999621	8.52335e-05	0	0.604929	1.531
seq.22576.1	CD209	Q9NNX6	Fat intake	KoGES	Lifestyle	Dietary	cis	chr19:7720827:A:G			A	G	0.681	0.67	0.357668	0.013	0.023	0.004	0	0.001	0.036	0.011	0.001	0.036	TRUE	7.44994e-49	233.352	0.015	0.014	0.292	0.965	5.7602e-47	0.707984	1.11179e-48	0.0131072	0.278909	21.279
seq.22576.1	CD209	Q9NNX6	Glucose	KoGES	Biomarker	Biomarker	trans	chr9:133257521:T:TC			T	TC	0.564	0.52	-0.608076	-0.028	0.022	0.005	0	0	0.046	0.008	0	0	TRUE	5.19637e-171	880.712					4.90195e-165	1.3058e-07	3.74861e-158	0.998569	0.00143073	0.001	0.0635775	0.068
seq.22576.1	CD209	Q9NNX6	Hematocrit	KoGES	Biomarker	Blood cell	trans	chr9:133257521:T:TC			T	TC	0.564	0.52	-0.608076	0.017	0.022	0.005	0	0	-0.028	0.008	0	0.009	TRUE	1.5373e-168	880.712					1.44882e-182	3.85943e-25	3.75398e-158	1	7.01404e-25	0	0.0253642	0.026
seq.22576.1	CD209	Q9NNX6	HbA1c	KoGES	Biomarker	Protein	trans	chr9:133257521:T:TC			T	TC	0.564	0.52	-0.608076	-0.031	0.022	0.007	0	0	0.051	0.011	0	0	TRUE	1.10368e-163	880.712					1.23743e-169	3.29632e-12	3.75398e-158	1	2.25665e-10	0
seq.22576.1	CD209	Q9NNX6	LDL cholesterol	KoGES	Biomarker	Biomarker	trans	chr9:133257521:T:TC			T	TC	0.564	0.52	-0.608076	-0.032	0.022	0.005	0	0	0.053	0.009	0	0	TRUE	4.22949e-171	880.712					3.03451e-195	8.08344e-38	3.75398e-158	1	1.97903e-32	0	0.0407401	0.042
seq.22576.1	CD209	Q9NNX6	Protein intake	KoGES	Lifestyle	Dietary	cis	chr19:7720827:A:G			A	G	0.681	0.67	0.357668	0.01	0.023	0.003	0	0.001	0.027	0.008	0.001	0.038	TRUE	7.23054e-49	233.352	0	0.011	0.979	1	5.86718e-47	0.721133	9.10202e-49	0.0106508	0.268216	25.183
seq.22576.1	CD209	Q9NNX6	Total cholesterol	KoGES	Biomarker	Biomarker	trans	chr9:133257521:T:TC			T	TC	0.564	0.52	-0.608076	-0.037	0.022	0.005	0	0	0.061	0.009	0	0	TRUE	5.42204e-171	880.712					6.57991e-193	1.75279e-35	3.75398e-158	1	2.37166e-27	0	0.0219176	0.022
seq.22576.1	CD209	Q9NNX6	Vitamin B1 intake	KoGES	Lifestyle	Dietary	cis	chr19:7720827:A:G			A	G	0.681	0.67	0.357668	0.012	0.023	0.003	0	0	0.034	0.009	0	0.008	TRUE	7.37599e-49	233.352	0.009	0.011	0.4	0.977	2.51854e-47	0.309552	1.47837e-48	0.0168234	0.673624	40.041
seq.22576.1	CD209	Q9NNX6	Vitamin B2 intake	KoGES	Lifestyle	Dietary	cis	chr19:7720827:A:G			A	G	0.681	0.67	0.357668	0.013	0.023	0.004	0	0.001	0.036	0.011	0.001	0.022	TRUE	7.44994e-49	233.352	0.008	0.014	0.533	0.985	4.59637e-47	0.564938	1.79342e-48	0.0212151	0.413846	19.507
seq.22576.1	CD209	Q9NNX6	White blood cell count	KoGES	Biomarker	Blood cell	trans	chr9:133257521:T:TC			T	TC	0.564	0.52	-0.608076	0.019	0.022	0.006	0	0.001	-0.031	0.009	0.001	0.028	TRUE	1.63321e-168	880.712					2.11015e-158	0.56211	4.05949e-159	0.107478	0.330412	3.074
seq.22576.1	CD209	Q9NNX6	LDL cholesterol	TWB	Biomarker	Biomarker	trans	chr9:133257521:T:TC			T	TC	0.564	0.656	-0.608076	-0.039	0.022	0.005	0	0	0.064	0.008	0	0	TRUE	6.22748e-173	880.712					2.9998e-206	7.93232e-49	3.78175e-158	1	8.27913e-36	0	0.0257886	0.026
seq.22576.1	CD209	Q9NNX6	LDL cholesterol	BBJ	Biomarker	Biomarker	trans	chr9:133257521:T:TC			T	TC	0.564	0.542	-0.608076	-0.025	0.022	0.005	0	0	0.041	0.008	0	0	TRUE	2.41413e-171	880.712					5.87887e-174	1.53036e-16	3.84149e-158	1	1.26812e-13	0	0.0259679	0.027
seq.22576.1	CD209	Q9NNX6	Lymphocyte	BBJ	Biomarker	Blood cell	trans	chr9:133257521:T:TC			T	TC	0.564	0.544	-0.608076	0.021	0.022	0.004	0	0	-0.035	0.007	0	0	TRUE	1.6456e-173	880.712					2.28312e-160	0.00594331	1.55163e-159	0.0384801	0.955577	24.833	0.955377	22.079
seq.22576.1	CD209	Q9NNX6	Mean corpuscular hemoglobin concentration	BBJ	Biomarker	Blood cell	trans	chr9:133257521:T:TC			T	TC	0.564	0.544	-0.608076	-0.018	0.022	0.004	0	0	0.029	0.006	0	0	TRUE	1.3726e-175	880.712					2.3883e-185	6.21711e-28	3.84149e-158	1	1.08975e-25	0	1.32588e-11	0
seq.22576.1	CD209	Q9NNX6	Mean corpuscular hemoglobin	BBJ	Biomarker	Blood cell	trans	chr9:133257521:T:TC			T	TC	0.564	0.544	-0.608076	0.012	0.022	0.004	0	0.002	-0.019	0.006	0.002	0.046	TRUE	2.26657e-175	880.712					9.34201e-165	2.43187e-07	3.84149e-158	1	4.53785e-08	0	3.76352e-08	0
seq.22576.1	CD209	Q9NNX6	Mean corpuscular volume	BBJ	Biomarker	Blood cell	trans	chr9:133257521:T:TC			T	TC	0.564	0.544	-0.608076	0.024	0.022	0.004	0	0	-0.039	0.006	0	0	TRUE	2.7688e-175	880.712					1.09684e-201	2.85525e-44	3.84149e-158	1	5.75417e-38	0	0.00367986	0.004
seq.22576.1	CD209	Q9NNX6	Myocardial infarction	BBJ	Disease	Circulatory	trans	chr9:133257521:T:TC			T	TC	0.564	0.545	-0.608076	-0.087	0.022	0.013	0	0	0.143	0.022	0	0	TRUE	9.98209e-159	880.712					9.67833e-165	2.51942e-07	6.64152e-159	0.171232	0.828768	4.84	0.842717	5.358
seq.22576.1	CD209	Q9NNX6	Monocyte	BBJ	Biomarker	Blood cell	trans	chr9:133257521:T:TC			T	TC	0.564	0.544	-0.608076	0.024	0.022	0.004	0	0	-0.039	0.007	0	0	TRUE	1.97108e-173	880.712					1.62652e-161	0.000423408	1.52149e-159	0.0376829	0.961894	25.526	0.958752	23.304
seq.22576.1	CD209	Q9NNX6	Milk consumption	BBJ	Lifestyle	Dietary	trans	chr9:133257521:T:TC	chr9:133261703:A:G	0.986322	A	G	0.439	0.454	0.603775	0.055	0.022	0.011	0	0	0.091	0.018	0	0	TRUE	1.17448e-172	867.378					7.47077e-160	0.00382829	4.50806e-159	0.0211509	0.975021	46.098	0.967577	29.843
seq.22576.1	CD209	Q9NNX6	Non-albumin protein	BBJ	Biomarker	Protein	trans	chr9:133257521:T:TC			T	TC	0.564	0.544	-0.608076	-0.02	0.022	0.004	0	0	0.032	0.006	0	0	TRUE	8.15782e-175	880.712					8.74404e-161	0.00227621	4.65496e-159	0.119419	0.878304	7.355	0.866809	6.532
seq.22576.1	CD209	Q9NNX6	Platelet count	TWB	Biomarker	Blood cell	trans	chr9:133257521:T:TC			T	TC	0.564	0.656	-0.608076	0.023	0.022	0.004	0	0	-0.038	0.007	0	0	TRUE	2.84207e-173	880.712					2.04837e-161	0.000541647	1.31385e-158	0.346112	0.653346	1.888	0.606398	1.541
seq.22576.1	CD209	Q9NNX6	Platelet count	BBJ	Biomarker	Blood cell	trans	chr9:133257521:T:TC			T	TC	0.564	0.544	-0.608076	0.015	0.022	0.003	0	0	-0.025	0.005	0	0	TRUE	4.66082e-176	880.712					8.6514e-160	0.022521	1.43153e-159	0.0353809	0.942098	26.627
seq.22576.1	CD209	Q9NNX6	Red blood cell count	BBJ	Biomarker	Blood cell	trans	chr9:133257521:T:TC			T	TC	0.564	0.543	-0.608076	0.01	0.022	0.003	0	0.001	-0.017	0.005	0.001	0.04	TRUE	2.98806e-176	880.712					4.34351e-217	1.13068e-59	3.84149e-158	1	3.51059e-60	0	0.999691	3231.28
seq.22576.1	CD209	Q9NNX6	Type 2 diabetes	BBJ	Disease	Metabolic	trans	chr9:133257521:T:TC			T	TC	0.564	0.544	-0.608076	-0.036	0.022	0.009	0	0	0.06	0.015	0	0.004	TRUE	2.78916e-169	880.712					4.7748e-159	0.124296	2.49612e-159	0.0633532	0.812351	12.823
seq.22576.1	CD209	Q9NNX6	Total cholesterol	TWB	Biomarker	Biomarker	trans	chr9:133257521:T:TC			T	TC	0.564	0.656	-0.608076	-0.047	0.022	0.005	0	0	0.077	0.007	0	0	TRUE	1.039e-172	880.712					4.50206e-215	1.19047e-57	3.78175e-158	1	1.30109e-37	0	0.0226189	0.023
seq.22576.1	CD209	Q9NNX6	Total cholesterol	BBJ	Biomarker	Biomarker	trans	chr9:133257521:T:TC			T	TC	0.564	0.544	-0.608076	-0.027	0.022	0.004	0	0	0.045	0.006	0	0	TRUE	1.95878e-175	880.712					1.79918e-185	4.68354e-28	3.84149e-158	1	3.16585e-18	0	0.00783352	0.008
seq.22576.1	CD209	Q9NNX6	Total protein	BBJ	Biomarker	Protein	trans	chr9:133257521:T:TC			T	TC	0.564	0.544	-0.608076	-0.015	0.022	0.004	0	0	0.025	0.006	0	0.003	TRUE	1.53428e-175	880.712					2.92356e-159	0.0761048	2.35441e-158	0.612265	0.31163	0.509	0.432706	0.787
seq.22576.1	CD209	Q9NNX6	White blood cell count	TWB	Biomarker	Blood cell	trans	chr9:133257521:T:TC			T	TC	0.564	0.656	-0.608076	0.028	0.022	0.005	0	0	-0.045	0.008	0	0	TRUE	3.39077e-173	880.712					8.6388e-163	2.28434e-05	1.07586e-158	0.283053	0.716924	2.533	0.748856	2.982
seq.22576.1	CD209	Q9NNX6	White blood cell count	BBJ	Biomarker	Blood cell	trans	chr9:133257521:T:TC			T	TC	0.564	0.544	-0.608076	0.018	0.022	0.003	0	0	-0.029	0.006	0	0	TRUE	3.39992e-176	880.712					1.59476e-162	4.15142e-05	3.70982e-158	0.965657	0.0343016	0.036	0.0914959	0.101
seq.22576.2	CD209	Q9NNX6	Drugs used in diabetes	BBJ	Medication	Drug	trans	chr9:133257521:T:TC			T	TC	0.564	0.544	-0.491052	-0.034	0.022	0.01	0	0.001	0.069	0.02	0.001	0.02	TRUE	4.44197e-105	533.131					5.01178e-103	0.477172	6.40544e-104	0.0600607	0.462768	7.705
seq.22576.2	CD209	Q9NNX6	Albumin/Globulin ratio	BBJ	Biomarker	Protein	trans	chr9:133257521:T:TC			T	TC	0.564	0.544	-0.491052	0.018	0.022	0.004	0	0	-0.038	0.008	0	0	TRUE	2.36622e-109	533.131					2.18099e-106	0.000207652	1.02037e-102	0.971436	0.0283568	0.029	0.0339312	0.035
seq.22576.2	CD209	Q9NNX6	Albumin	TWB	Biomarker	Protein	trans	chr9:133257521:T:TC			T	TC	0.564	0.656	-0.491052	-0.015	0.022	0.004	0	0.001	0.031	0.009	0.001	0.023	TRUE	1.88977e-108	533.131					1.93889e-115	1.86528e-13	1.03946e-102	1	7.78474e-14	0	1.14514e-13	0
seq.22576.2	CD209	Q9NNX6	Alkaline phosphatase	BBJ	Biomarker	Enzyme	trans	chr9:133257521:T:TC			T	TC	0.564	0.544	-0.491052	0.203	0.022	0.004	0	0	-0.413	0.008	0	0	TRUE	1.29779e-97	533.131					0	0	1.05031e-102	1	2.20708e-81	0	2.57497e-103	0
seq.22576.2	CD209	Q9NNX6	Alanine aminotransferase	TWB	Biomarker	Enzyme	trans	chr9:133257521:T:TC			T	TC	0.564	0.656	-0.491052	-0.022	0.022	0.004	0	0	0.046	0.009	0	0	TRUE	2.23011e-108	533.131					1.9688e-105	0.00189406	2.31986e-103	0.221626	0.77648	3.504
seq.22576.2	CD209	Q9NNX6	Alanine aminotransferase	BBJ	Biomarker	Enzyme	trans	chr9:133257521:T:TC			T	TC	0.564	0.544	-0.491052	-0.019	0.022	0.003	0	0	0.038	0.007	0	0	TRUE	4.06556e-110	533.131					1.69015e-106	0.000160919	7.00814e-104	0.0648545	0.934985	14.417	0.937416	14.989
seq.22576.2	CD209	Q9NNX6	Aspartate aminotransferase	TWB	Biomarker	Enzyme	trans	chr9:133257521:T:TC			T	TC	0.564	0.656	-0.491052	0.02	0.022	0.005	0	0	-0.04	0.009	0	0.001	TRUE	2.07354e-108	533.131					1.05577e-108	1.01569e-06	1.03944e-102	0.999978	2.05461e-05	0	3.50418e-05	0
seq.22576.2	CD209	Q9NNX6	HMG CoA reductase inhibitors	BBJ	Medication	Drug	trans	chr9:133257521:T:TC			T	TC	0.564	0.544	-0.491052	-0.06	0.022	0.009	0	0	0.123	0.019	0	0	TRUE	7.09147e-101	533.131					8.30915e-116	7.91115e-14	1.05031e-102	1	2.4732e-07	0	0.00567994	0.006
seq.22576.2	CD209	Q9NNX6	Coronary artery disease	BBJ	Disease	Circulatory	trans	chr9:133257521:T:TC			T	TC	0.564	0.544	-0.491052	-0.051	0.022	0.01	0	0	0.103	0.02	0	0	TRUE	2.22942e-102	533.131					1.52632e-106	0.000145321	8.02324e-103	0.763421	0.236434	0.31
seq.22576.2	CD209	Q9NNX6	Chronic hepatitis C	BBJ	Disease	Infection	trans	chr9:133257521:T:TC			T	TC	0.564	0.544	-0.491052	0.081	0.022	0.017	0	0	-0.164	0.035	0	0	TRUE	1.20628e-97	533.131					6.79262e-105	0.00646726	2.77458e-104	0.0244787	0.969054	39.588
seq.22576.2	CD209	Q9NNX6	Chronic sinusitis	BBJ	Disease	Respiratory	trans	chr9:133257521:T:TC			T	TC	0.564	0.546	-0.491052	-0.074	0.022	0.021	0	0.001	0.15	0.044	0.001	0.021	TRUE	1.94348e-98	533.131					3.06185e-103	0.291519	7.26398e-104	0.0678792	0.640601	9.437
seq.22576.2	CD209	Q9NNX6	Gamma-glutamyl transferase	TWB	Biomarker	Enzyme	trans	chr9:133257521:T:TC			T	TC	0.564	0.656	-0.491052	-0.021	0.022	0.004	0	0	0.043	0.009	0	0	TRUE	2.14514e-108	533.131					7.41706e-105	0.00713548	4.34849e-104	0.0399282	0.952936	23.866	0.944907	17.764
seq.22576.2	CD209	Q9NNX6	Gamma-glutamyl transpeptidase	BBJ	Biomarker	Enzyme	trans	chr9:133257521:T:TC			T	TC	0.564	0.543	-0.491052	-0.012	0.022	0.003	0	0.001	0.024	0.007	0.001	0.022	TRUE	7.96145e-110	533.131					6.5295e-103	0.621674	1.67723e-103	0.159251	0.219075	1.376
seq.22576.2	CD209	Q9NNX6	Gastric ulcer	BBJ	Disease	Digestive	trans	chr9:133257521:T:TC			T	TC	0.564	0.544	-0.491052	0.059	0.022	0.013	0	0	-0.119	0.027	0	0.001	TRUE	4.53428e-101	533.131					2.31975e-104	0.0220864	4.54677e-104	0.0414168	0.936497	22.612
seq.22576.2	CD209	Q9NNX6	Hematocrit	TWB	Biomarker	Blood cell	trans	chr9:133257521:T:TC			T	TC	0.564	0.656	-0.491052	0.012	0.022	0.004	0	0.001	-0.025	0.008	0.001	0.037	TRUE	1.79655e-108	533.131					2.93809e-126	2.82655e-24	1.03946e-102	1	9.93446e-25	0	0.00456648	0.005
seq.22576.2	CD209	Q9NNX6	Hashimoto's disease	BBJ	Disease	Metabolic	trans	chr9:133257521:T:TC			T	TC	0.564	0.544	-0.491052	0.21	0.022	0.062	0	0.001	-0.427	0.126	0.001	0.024	TRUE	1.57123e-78	533.131					2.4509e-103	0.23335	1.74283e-103	0.164731	0.601918	3.654
seq.22576.2	CD209	Q9NNX6	Hemoglobin	BBJ	Biomarker	Protein	trans	chr9:133257521:T:TC			T	TC	0.564	0.543	-0.491052	0.013	0.022	0.003	0	0	-0.027	0.006	0	0.001	TRUE	3.34549e-110	533.131					1.66855e-149	1.58863e-47	1.05031e-102	1	8.59959e-46	0	1.07053e-12	0
seq.22576.2	CD209	Q9NNX6	Hematocrit	BBJ	Biomarker	Blood cell	trans	chr9:133257521:T:TC			T	TC	0.564	0.543	-0.491052	0.02	0.022	0.003	0	0	-0.042	0.006	0	0	TRUE	3.85032e-110	533.131					1.733e-146	1.64999e-44	1.05031e-102	1	1.65065e-37	0	1.82372e-10	0
seq.22576.2	CD209	Q9NNX6	Intracerebral hemorrhage	BBJ	Disease	Circulatory	trans	chr9:133257521:T:TC			T	TC	0.564	0.544	-0.491052	0.124	0.022	0.038	0	0.001	-0.252	0.077	0.001	0.034	TRUE	1.01135e-90	533.131					1.37287e-103	0.130711	5.79887e-103	0.551475	0.317814	0.576
seq.22576.2	CD209	Q9NNX6	Alanine aminotransferase	KoGES	Biomarker	Enzyme	trans	chr9:133257521:T:TC			T	TC	0.564	0.52	-0.491052	-0.016	0.022	0.005	0	0.002	0.033	0.01	0.001	0.042	TRUE	4.35239e-107	533.131					2.10523e-103	0.203589	7.62616e-103	0.73738	0.0590308	0.08	0.102845	0.125
seq.22576.2	CD209	Q9NNX6	Aspartate transaminase	KoGES	Biomarker	Enzyme	trans	chr9:133257521:T:TC			T	TC	0.564	0.52	-0.491052	0.016	0.022	0.005	0	0.001	-0.033	0.01	0.001	0.042	TRUE	4.25672e-107	533.131					3.04595e-106	0.000294563	1.03367e-102	0.99962	8.52032e-05	0	0.000144689	0
seq.22576.2	CD209	Q9NNX6	Glucose	KoGES	Biomarker	Biomarker	trans	chr9:133257521:T:TC			T	TC	0.564	0.52	-0.491052	-0.028	0.022	0.005	0	0	0.057	0.01	0	0	TRUE	6.04523e-107	533.131					1.3515e-109	1.30698e-07	1.03258e-102	0.998567	0.0014331	0.001	0.0013511	0.001
seq.22576.2	CD209	Q9NNX6	Hematocrit	KoGES	Biomarker	Blood cell	trans	chr9:133257521:T:TC			T	TC	0.564	0.52	-0.491052	0.017	0.022	0.005	0	0	-0.035	0.009	0	0.009	TRUE	1.93548e-105	533.131					3.99326e-127	3.86174e-25	1.03406e-102	1	7.01259e-25	0	0.000473188	0
seq.22576.2	CD209	Q9NNX6	HbA1c	KoGES	Biomarker	Protein	trans	chr9:133257521:T:TC			T	TC	0.564	0.52	-0.491052	-0.031	0.022	0.007	0	0	0.063	0.014	0	0	TRUE	2.21441e-102	533.131					3.41182e-114	3.29945e-12	1.03406e-102	1	1.90029e-10	0
seq.22576.2	CD209	Q9NNX6	LDL cholesterol	KoGES	Biomarker	Biomarker	trans	chr9:133257521:T:TC			T	TC	0.564	0.52	-0.491052	-0.032	0.022	0.005	0	0	0.065	0.011	0	0	TRUE	5.5047e-107	533.131					8.36465e-140	8.08916e-38	1.03406e-102	1	1.51121e-32	0	1.31104e-23	0
seq.22576.2	CD209	Q9NNX6	Total cholesterol	KoGES	Biomarker	Biomarker	trans	chr9:133257521:T:TC			T	TC	0.564	0.52	-0.491052	-0.037	0.022	0.005	0	0	0.075	0.011	0	0	TRUE	6.74767e-107	533.131					1.81397e-137	1.75423e-35	1.03406e-102	1	1.56898e-27	0	5.5074e-25	0
seq.22576.2	CD209	Q9NNX6	White blood cell count	KoGES	Biomarker	Blood cell	trans	chr9:133257521:T:TC			T	TC	0.564	0.52	-0.491052	0.019	0.022	0.006	0	0.001	-0.039	0.012	0.001	0.028	TRUE	2.0301e-105	533.131					5.4486e-103	0.526915	1.03377e-103	0.0992245	0.373861	3.768
seq.22576.2	CD209	Q9NNX6	LDL cholesterol	TWB	Biomarker	Biomarker	trans	chr9:133257521:T:TC			T	TC	0.564	0.656	-0.491052	-0.039	0.022	0.005	0	0	0.08	0.009	0	0	TRUE	4.22127e-108	533.131					8.25869e-151	7.94515e-49	1.03946e-102	1	6.07551e-36	0	1.47234e-34	0
seq.22576.2	CD209	Q9NNX6	LDL cholesterol	BBJ	Biomarker	Biomarker	trans	chr9:133257521:T:TC			T	TC	0.564	0.542	-0.491052	-0.025	0.022	0.005	0	0	0.05	0.01	0	0	TRUE	3.66038e-107	533.131					1.60855e-118	1.5315e-16	1.05031e-102	1	1.19309e-13	0	7.45886e-08	0
seq.22576.2	CD209	Q9NNX6	Lymphocyte	BBJ	Biomarker	Blood cell	trans	chr9:133257521:T:TC			T	TC	0.564	0.544	-0.491052	0.021	0.022	0.004	0	0	-0.044	0.009	0	0	TRUE	1.61338e-108	533.131					7.96398e-105	0.00758251	5.40549e-104	0.04958	0.942837	19.016	0.929065	13.5
seq.22576.2	CD209	Q9NNX6	Mean corpuscular hemoglobin concentration	BBJ	Biomarker	Blood cell	trans	chr9:133257521:T:TC			T	TC	0.564	0.544	-0.491052	-0.018	0.022	0.004	0	0	0.036	0.007	0	0	TRUE	8.06362e-110	533.131					6.53447e-130	6.22148e-28	1.05031e-102	1	8.55581e-26	0	1.88052e-24	0
seq.22576.2	CD209	Q9NNX6	Mean corpuscular hemoglobin	BBJ	Biomarker	Blood cell	trans	chr9:133257521:T:TC			T	TC	0.564	0.544	-0.491052	0.012	0.022	0.004	0	0.002	-0.024	0.007	0.002	0.046	TRUE	1.07259e-109	533.131					2.55624e-109	2.4338e-07	1.05031e-102	1	4.23499e-08	0	3.28057e-08	0
seq.22576.2	CD209	Q9NNX6	Mean corpuscular volume	BBJ	Biomarker	Blood cell	trans	chr9:133257521:T:TC			T	TC	0.564	0.544	-0.491052	0.024	0.022	0.004	0	0	-0.048	0.007	0	0	TRUE	1.29143e-109	533.131					3.00083e-146	2.85709e-44	1.05031e-102	1	4.96928e-38	0	0.00367089	0.004
seq.22576.2	CD209	Q9NNX6	Myocardial infarction	BBJ	Disease	Circulatory	trans	chr9:133257521:T:TC			T	TC	0.564	0.545	-0.491052	-0.087	0.022	0.013	0	0	0.177	0.027	0	0	TRUE	1.7321e-96	533.131					2.68797e-109	2.55921e-07	1.84455e-103	0.173968	0.826032	4.748	0.837537	5.155
seq.22576.2	CD209	Q9NNX6	Monocyte	BBJ	Biomarker	Blood cell	trans	chr9:133257521:T:TC			T	TC	0.564	0.544	-0.491052	0.024	0.022	0.004	0	0	-0.048	0.009	0	0	TRUE	1.82975e-108	533.131					5.30577e-106	0.000505163	4.95898e-104	0.0453061	0.954189	21.061	0.942496	16.433
seq.22576.2	CD209	Q9NNX6	Milk consumption	BBJ	Lifestyle	Dietary	trans	chr9:133257521:T:TC	chr9:133261703:A:G	0.986322	A	G	0.439	0.454	0.488472	0.055	0.022	0.011	0	0	0.113	0.023	0	0	TRUE	2.52665e-108	527.815					8.20838e-105	0.00383566	4.94272e-104	0.0211466	0.975018	46.108	0.292788	0.414
seq.22576.2	CD209	Q9NNX6	Non-albumin protein	BBJ	Biomarker	Protein	trans	chr9:133257521:T:TC			T	TC	0.564	0.544	-0.491052	-0.02	0.022	0.004	0	0	0.04	0.008	0	0	TRUE	2.46784e-109	533.131					2.75451e-105	0.00262257	1.46517e-103	0.13778	0.859598	6.239	0.82816	4.837
seq.22576.2	CD209	Q9NNX6	Platelet count	TWB	Biomarker	Blood cell	trans	chr9:133257521:T:TC			T	TC	0.564	0.656	-0.491052	0.023	0.022	0.004	0	0	-0.047	0.009	0	0	TRUE	2.27403e-108	533.131					5.13789e-106	0.000494284	3.28724e-103	0.314875	0.684631	2.174	0.677704	2.104
seq.22576.2	CD209	Q9NNX6	Platelet count	BBJ	Biomarker	Blood cell	trans	chr9:133257521:T:TC			T	TC	0.564	0.544	-0.491052	0.015	0.022	0.003	0	0	-0.031	0.007	0	0	TRUE	4.0701e-110	533.131					2.37647e-104	0.0226264	3.91656e-104	0.0354056	0.941968	26.605
seq.22576.2	CD209	Q9NNX6	Red blood cell count	BBJ	Biomarker	Blood cell	trans	chr9:133257521:T:TC			T	TC	0.564	0.543	-0.491052	0.01	0.022	0.003	0	0.001	-0.021	0.006	0.001	0.04	TRUE	3.02963e-110	533.131					1.18835e-161	1.13143e-59	1.05031e-102	1	2.59943e-56	0	0.995952	246.026
seq.22576.2	CD209	Q9NNX6	Type 2 diabetes	BBJ	Disease	Metabolic	trans	chr9:133257521:T:TC			T	TC	0.564	0.544	-0.491052	-0.036	0.022	0.009	0	0	0.074	0.019	0	0.004	TRUE	1.14944e-104	533.131					1.14121e-103	0.108655	5.91188e-104	0.0546136	0.836732	15.321
seq.22576.2	CD209	Q9NNX6	Total cholesterol	TWB	Biomarker	Biomarker	trans	chr9:133257521:T:TC			T	TC	0.564	0.656	-0.491052	-0.047	0.022	0.005	0	0	0.095	0.009	0	0	TRUE	6.31983e-108	533.131					1.23928e-159	1.19224e-57	1.03946e-102	1	1.04739e-37	0	6.33077e-38	0
seq.22576.2	CD209	Q9NNX6	Total cholesterol	BBJ	Biomarker	Biomarker	trans	chr9:133257521:T:TC			T	TC	0.564	0.544	-0.491052	-0.027	0.022	0.004	0	0	0.056	0.007	0	0	TRUE	1.07228e-109	533.131					4.92283e-130	4.68703e-28	1.05031e-102	1	2.43048e-18	0	5.25087e-22	0
seq.22576.2	CD209	Q9NNX6	Total protein	BBJ	Biomarker	Protein	trans	chr9:133257521:T:TC			T	TC	0.564	0.544	-0.491052	-0.015	0.022	0.004	0	0	0.031	0.008	0	0.003	TRUE	8.53732e-110	533.131					8.49335e-104	0.0808653	6.83279e-103	0.650013	0.269122	0.414	0.343407	0.54
seq.22576.2	CD209	Q9NNX6	White blood cell count	TWB	Biomarker	Blood cell	trans	chr9:133257521:T:TC			T	TC	0.564	0.656	-0.491052	0.028	0.022	0.005	0	0	-0.056	0.01	0	0	TRUE	2.6137e-108	533.131					2.34794e-107	2.2588e-05	2.9171e-103	0.279194	0.720784	2.582	0.755439	3.089
seq.22576.2	CD209	Q9NNX6	White blood cell count	BBJ	Biomarker	Blood cell	trans	chr9:133257521:T:TC			T	TC	0.564	0.544	-0.491052	0.018	0.022	0.003	0	0	-0.036	0.007	0	0	TRUE	3.38548e-110	533.131					4.35729e-107	4.14858e-05	1.0128e-102	0.964218	0.0357408	0.037	0.0372839	0.039
seq.22577.24	SIGLEC14	Q08ET2	Monocyte	BBJ	Biomarker	Blood cell	cis	chr19:51617157:A:T			A	T	0.431	0.476	0.834063	-0.018	0.022	0.004	0	0	-0.022	0.005	0	0.002	TRUE	0	2052.45	0.017	0.006	0.005	0.484	3.42477e-301	0.0327797	9.03974e-300	0.865021	0.102199	0.118	0.0201132	0.021
seq.22577.24	SIGLEC14	Q08ET2	Total cholesterol	TWB	Biomarker	Biomarker	cis	chr19:51617157:A:T			A	T	0.431	0.442	0.834063	-0.017	0.022	0.005	0	0	-0.021	0.006	0	0.008	TRUE	0	2052.45	0.008	0.008	0.275	0.964	1.74115e-300	0.287963	1.06497e-301	0.0162214	0.695815	42.895
seq.22586.24	BTN2A2	Q8WVV5	Albumin	TWB	Biomarker	Protein	trans	chr9:133255635:C:T			C	T	0.779	0.833	-0.210678	-0.049	0.027	0.006	0	0	0.235	0.027	0	0	TRUE	2.65289e-14	61.4552					6.60843e-24	1.27979e-14	3.56709e-11	0.0672147	0.932785	13.878	0.939994	15.665
seq.22586.24	BTN2A2	Q8WVV5	Alkaline phosphatase	BBJ	Biomarker	Enzyme	trans	chr9:133255635:C:T			C	T	0.779	0.826	-0.210678	-0.073	0.027	0.005	0	0	0.349	0.024	0	0	TRUE	3.07587e-14	61.4552					0	0	5.59307e-10	1	1.25197e-09	0	3.34836e-09	0
seq.22586.24	BTN2A2	Q8WVV5	Alanine aminotransferase	TWB	Biomarker	Enzyme	trans	chr9:133255635:C:T			C	T	0.779	0.833	-0.210678	-0.029	0.027	0.006	0	0	0.136	0.027	0	0	TRUE	2.13693e-14	61.4552					5.78162e-13	0.00111967	6.86793e-11	0.131269	0.867611	6.609
seq.22586.24	BTN2A2	Q8WVV5	Alanine aminotransferase	BBJ	Biomarker	Enzyme	trans	chr9:133255635:C:T			C	T	0.779	0.825	-0.210678	-0.017	0.027	0.004	0	0	0.079	0.021	0	0.008	TRUE	1.23527e-14	61.4552					1.33914e-12	0.00239429	5.55649e-10	0.993452	0.0041538	0.004	0.00360553	0.004
seq.22586.24	BTN2A2	Q8WVV5	Albumin	BBJ	Biomarker	Protein	trans	chr9:133255635:C:T			C	T	0.779	0.825	-0.210678	-0.027	0.027	0.005	0	0	0.129	0.023	0	0	TRUE	1.59546e-14	61.4552					1.23323e-13	0.000220493	3.01145e-11	0.0519469	0.947833	18.246	0.956316	21.892
seq.22586.24	BTN2A2	Q8WVV5	Blood urea nitrogen	TWB	Biomarker	Biomarker	trans	chr9:133255635:C:T			C	T	0.779	0.833	-0.210678	0.019	0.027	0.006	0	0.001	-0.091	0.026	0.001	0.019	TRUE	2.01285e-14	61.4552					2.37056e-10	0.459082	1.52441e-10	0.294724	0.246194	0.835
seq.22586.24	BTN2A2	Q8WVV5	Blood urea nitrogen	BBJ	Biomarker	Biomarker	trans	chr9:133255635:C:T			C	T	0.779	0.825	-0.210678	0.024	0.027	0.004	0	0	-0.112	0.021	0	0	TRUE	1.29568e-14	61.4552					1.26292e-13	0.000225801	2.10144e-11	0.0356439	0.96413	27.049	0.956352	21.921
seq.22586.24	BTN2A2	Q8WVV5	Beta blocking agents	BBJ	Medication	Drug	cis	chr6:26388177:G:A			G	A	0.991	0.998	1.67121	-0.456	0.119	0.14	0	0.001	-0.273	0.084	0.001	0.035	TRUE	3.65786e-40	200.602					1.33338e-29	3.05166e-08	4.36936e-22	1	1.71587e-07	0
seq.22586.24	BTN2A2	Q8WVV5	Chronic hepatitis C	BBJ	Disease	Infection	trans	chr9:133255635:C:T			C	T	0.779	0.826	-0.210678	0.079	0.027	0.023	0	0.001	-0.373	0.107	0.001	0.019	TRUE	1.98159e-11	61.4552					8.66693e-11	0.154958	3.52719e-10	0.630207	0.214835	0.341
seq.22586.24	BTN2A2	Q8WVV5	Calcium intake	BBJ	Biomarker	Biomarker	trans	chr9:133255635:C:T			C	T	0.779	0.825	-0.210678	-0.021	0.027	0.006	0	0.001	0.101	0.029	0.001	0.021	TRUE	2.31059e-14	61.4552					3.12726e-10	0.559132	1.76196e-11	0.0306823	0.410185	13.369
seq.22586.24	BTN2A2	Q8WVV5	Gastric cancer	BBJ	Disease	cancer	trans	chr9:133255635:C:T			C	T	0.779	0.826	-0.210678	0.096	0.027	0.022	0	0	-0.455	0.104	0	0.001	TRUE	9.27788e-11	61.4552					8.43696e-12	0.0150847	2.29455e-10	0.409097	0.575819	1.408	0.950533	19.215
seq.22586.24	BTN2A2	Q8WVV5	Glaucoma	BBJ	Disease	Eye	trans	chr9:133255635:C:T			C	T	0.779	0.825	-0.210678	-0.083	0.027	0.022	0	0	0.396	0.103	0	0.005	TRUE	3.00611e-11	61.4552					4.35038e-11	0.0777817	2.88157e-11	0.0497754	0.872443	17.528
seq.22586.24	BTN2A2	Q8WVV5	Hemoglobin	TWB	Biomarker	Protein	trans	chr9:133255635:C:T			C	T	0.779	0.833	-0.210678	-0.053	0.027	0.005	0	0	0.252	0.022	0	0	TRUE	2.79208e-14	61.4552					3.74513e-37	7.25281e-28	4.8274e-10	0.934744	0.0652562	0.07	0.94666	17.748
seq.22586.24	BTN2A2	Q8WVV5	Hematocrit	TWB	Biomarker	Blood cell	trans	chr9:133255635:C:T			C	T	0.779	0.833	-0.210678	-0.036	0.027	0.005	0	0	0.173	0.023	0	0	TRUE	2.28738e-14	61.4552					1.45112e-33	2.81024e-24	5.16369e-10	1	1.21171e-09	0	0.950192	19.68
seq.22586.24	BTN2A2	Q8WVV5	Hemoglobin	BBJ	Biomarker	Protein	trans	chr9:133255635:C:T			C	T	0.779	0.825	-0.210678	-0.052	0.027	0.004	0	0	0.245	0.019	0	0	TRUE	1.70916e-14	61.4552					8.8806e-57	1.58779e-47	5.59307e-10	1	1.37439e-09	0	0.945683	17.41
seq.22586.24	BTN2A2	Q8WVV5	Hematocrit	BBJ	Biomarker	Blood cell	trans	chr9:133255635:C:T			C	T	0.779	0.825	-0.210678	-0.039	0.027	0.004	0	0	0.183	0.019	0	0	TRUE	1.44594e-14	61.4552					9.22371e-54	1.64913e-44	5.59307e-10	1	1.3902e-09	0	0.945873	17.475
seq.22586.24	BTN2A2	Q8WVV5	Albumin	KoGES	Biomarker	Protein	trans	chr9:133255635:C:T			C	T	0.779	0.78	-0.210678	-0.033	0.027	0.006	0	0	0.157	0.028	0	0	TRUE	3.21124e-14	61.4552					7.11841e-14	0.000137901	2.56183e-11	0.0477246	0.952138	19.951	0.951748	19.746
seq.22586.24	BTN2A2	Q8WVV5	Alanine aminotransferase	KoGES	Biomarker	Enzyme	trans	chr9:133255635:C:T			C	T	0.779	0.78	-0.210678	-0.027	0.027	0.006	0	0	0.128	0.029	0	0.001	TRUE	3.1452e-14	61.4552					5.87097e-12	0.0113735	2.12321e-11	0.039233	0.949393	24.199	0.948399	20.049
seq.22586.24	BTN2A2	Q8WVV5	Blood urea nitrogen	KoGES	Biomarker	Biomarker	trans	chr9:133255635:C:T			C	T	0.779	0.78	-0.210678	0.023	0.027	0.006	0	0	-0.109	0.028	0	0.006	TRUE	2.93264e-14	61.4552					1.03459e-11	0.0200426	4.53015e-10	0.877396	0.102562	0.117
seq.22586.24	BTN2A2	Q8WVV5	Hemoglobin	KoGES	Biomarker	Protein	trans	chr9:133255635:C:T			C	T	0.779	0.78	-0.210678	-0.064	0.027	0.005	0	0	0.304	0.023	0	0	TRUE	5.40737e-14	61.4552					1.7198e-56	3.33168e-47	5.16197e-10	1	1.31645e-09	0	0.95178	19.738
seq.22586.24	BTN2A2	Q8WVV5	Hematocrit	KoGES	Biomarker	Blood cell	trans	chr9:133255635:C:T			C	T	0.779	0.78	-0.210678	-0.044	0.027	0.006	0	0	0.209	0.027	0	0	TRUE	6.02061e-14	61.4552					1.99331e-34	3.86153e-25	5.16197e-10	1	1.30616e-09	0	0.942879	16.645
seq.22586.24	BTN2A2	Q8WVV5	HbA1c	KoGES	Biomarker	Protein	trans	chr9:133255635:C:T			C	T	0.779	0.78	-0.210678	0.03	0.027	0.008	0	0	-0.142	0.039	0	0.01	TRUE	1.13555e-13	61.4552					1.7034e-21	3.2999e-12	5.16197e-10	1	1.24363e-09	0
seq.22586.24	BTN2A2	Q8WVV5	LDL cholesterol	KoGES	Biomarker	Biomarker	trans	chr9:133255635:C:T			C	T	0.779	0.78	-0.210678	0.048	0.027	0.006	0	0	-0.228	0.03	0	0	TRUE	3.92352e-14	61.4552					4.17606e-47	8.09005e-38	5.16197e-10	1	1.38415e-09	0	2.90271e-09	0
seq.22586.24	BTN2A2	Q8WVV5	Hyperlipidemia	KoGES	Disease	Metabolic	trans	chr9:133255635:C:T			C	T	0.779	0.78	-0.210678	0.11	0.027	0.022	0	0	-0.522	0.104	0	0	TRUE	1.25779e-09	61.4552					7.51963e-17	1.45674e-07	5.15663e-10	0.998962	0.00103765	0.001	3.27172e-06	0
seq.22586.24	BTN2A2	Q8WVV5	Platelet count	KoGES	Biomarker	Blood cell	trans	chr9:133255635:C:T			C	T	0.779	0.78	-0.210678	0.04	0.027	0.007	0	0	-0.19	0.033	0	0	TRUE	5.79744e-14	61.4552					2.4564e-14	4.75864e-05	7.74825e-11	0.148399	0.851553	5.738	0.877041	7.134
seq.22586.24	BTN2A2	Q8WVV5	Red blood cell count	KoGES	Biomarker	Blood cell	trans	chr9:133255635:C:T			C	T	0.779	0.78	-0.210678	-0.088	0.027	0.006	0	0	0.418	0.028	0	0	TRUE	1.50748e-13	61.4552					2.67143e-55	5.17521e-46	4.04206e-11	0.0764575	0.923542	12.079	0.939559	15.545
seq.22586.24	BTN2A2	Q8WVV5	Total cholesterol	KoGES	Biomarker	Biomarker	trans	chr9:133255635:C:T			C	T	0.779	0.78	-0.210678	0.039	0.027	0.006	0	0	-0.185	0.03	0	0	TRUE	3.44429e-14	61.4552					9.05632e-45	1.75443e-35	5.16197e-10	1	1.28861e-09	0	2.55967e-09	0
seq.22586.24	BTN2A2	Q8WVV5	LDL cholesterol	TWB	Biomarker	Biomarker	trans	chr9:133255635:C:T			C	T	0.779	0.833	-0.210678	0.033	0.027	0.006	0	0	-0.156	0.028	0	0	TRUE	2.213e-14	61.4552					4.08208e-58	7.90535e-49	5.16369e-10	1	1.22128e-09	0	2.71987e-09	0
seq.22586.24	BTN2A2	Q8WVV5	LDL cholesterol	BBJ	Biomarker	Biomarker	trans	chr9:133255635:C:T			C	T	0.779	0.826	-0.210678	0.031	0.027	0.006	0	0	-0.149	0.03	0	0	TRUE	3.03923e-14	61.4552					8.5644e-26	1.53125e-16	5.59307e-10	1	1.41047e-09	0	1.84676e-05	0
seq.22586.24	BTN2A2	Q8WVV5	Mean corpuscular hemoglobin concentration	BBJ	Biomarker	Blood cell	trans	chr9:133255635:C:T			C	T	0.779	0.825	-0.210678	-0.058	0.027	0.005	0	0	0.274	0.023	0	0	TRUE	2.06173e-14	61.4552					1.36592e-38	2.44217e-29	2.19659e-11	0.0373481	0.962652	25.775	0.96506	27.621
seq.22586.24	BTN2A2	Q8WVV5	Mean corpuscular hemoglobin	BBJ	Biomarker	Blood cell	trans	chr9:133255635:C:T			C	T	0.779	0.825	-0.210678	0.033	0.027	0.005	0	0	-0.157	0.023	0	0	TRUE	1.58592e-14	61.4552					7.86636e-18	1.40645e-08	3.23397e-11	0.0559328	0.944067	16.879	0.954793	21.12
seq.22586.24	BTN2A2	Q8WVV5	Mean corpuscular volume	BBJ	Biomarker	Blood cell	trans	chr9:133255635:C:T			C	T	0.779	0.825	-0.210678	0.07	0.027	0.005	0	0	-0.334	0.022	0	0	TRUE	2.67837e-14	61.4552					7.66484e-55	1.37042e-45	2.68392e-11	0.0460787	0.953921	20.702	0.95952	23.703
seq.22586.24	BTN2A2	Q8WVV5	Platelet count	TWB	Biomarker	Blood cell	trans	chr9:133255635:C:T			C	T	0.779	0.833	-0.210678	0.028	0.027	0.006	0	0	-0.132	0.027	0	0	TRUE	2.12376e-14	61.4552					3.54263e-13	0.000686065	2.28466e-10	0.441331	0.557983	1.264	0.426818	0.745
seq.22586.24	BTN2A2	Q8WVV5	Red blood cell count	TWB	Biomarker	Blood cell	trans	chr9:133255635:C:T			C	T	0.779	0.833	-0.210678	-0.074	0.027	0.005	0	0	0.352	0.024	0	0	TRUE	3.97396e-14	61.4552					6.46307e-55	1.25164e-45	2.93497e-11	0.0549485	0.945051	17.199	0.953669	20.584
seq.22586.24	BTN2A2	Q8WVV5	Red blood cell count	BBJ	Biomarker	Blood cell	trans	chr9:133255635:C:T			C	T	0.779	0.825	-0.210678	-0.067	0.027	0.004	0	0	0.317	0.019	0	0	TRUE	2.18654e-14	61.4552					6.32493e-69	1.13085e-59	5.59296e-10	0.999981	1.9245e-05	0	0.963446	26.357
seq.22586.24	BTN2A2	Q8WVV5	Antiglaucoma preparations and miotics	BBJ	Medication	Drug	trans	chr9:133255635:C:T			C	T	0.779	0.825	-0.210678	-0.093	0.027	0.025	0	0	0.443	0.117	0	0.007	TRUE	7.12895e-11	61.4552					7.87754e-11	0.140845	3.16391e-11	0.0549601	0.804195	14.632
seq.22586.24	BTN2A2	Q8WVV5	Systolic blood pressure	TWB	Physical measurement	Circulatory	trans	chr9:133255635:C:T			C	T	0.779	0.833	-0.210678	0.019	0.027	0.005	0	0.001	-0.088	0.026	0.001	0.02	TRUE	2.00645e-14	61.4552					3.53571e-10	0.684724	1.92963e-11	0.0368123	0.278463	7.564
seq.22586.24	BTN2A2	Q8WVV5	Total cholesterol	TWB	Biomarker	Biomarker	trans	chr9:133255635:C:T			C	T	0.779	0.833	-0.210678	0.026	0.027	0.006	0	0	-0.125	0.028	0	0	TRUE	2.10065e-14	61.4552					6.1279e-67	1.18673e-57	5.16369e-10	1	1.2462e-09	0	2.62148e-09	0
seq.22586.24	BTN2A2	Q8WVV5	Total cholesterol	BBJ	Biomarker	Biomarker	trans	chr9:133255635:C:T			C	T	0.779	0.825	-0.210678	0.023	0.027	0.005	0	0	-0.11	0.022	0	0	TRUE	1.39283e-14	61.4552					2.62004e-37	4.68444e-28	5.59307e-10	1	1.39414e-09	0	6.83169e-10	0
seq.22586.24	BTN2A2	Q8WVV5	Triglycerides	TWB	Biomarker	Biomarker	trans	chr9:133255635:C:T			C	T	0.779	0.833	-0.210678	-0.028	0.027	0.006	0	0	0.133	0.027	0	0	TRUE	2.12687e-14	61.4552					1.10802e-12	0.00214578	3.22605e-11	0.0606011	0.937253	15.466	0.944902	17.246
seq.22586.24	BTN2A2	Q8WVV5	Triglycerides	BBJ	Biomarker	Biomarker	trans	chr9:133255635:C:T			C	T	0.779	0.826	-0.210678	-0.02	0.027	0.005	0	0	0.093	0.025	0	0.009	TRUE	1.63709e-14	61.4552					1.44826e-10	0.258939	2.44976e-10	0.437393	0.303668	0.694
seq.22586.24	BTN2A2	Q8WVV5	Total protein	BBJ	Biomarker	Protein	trans	chr9:133255635:C:T			C	T	0.779	0.825	-0.210678	-0.023	0.027	0.005	0	0	0.111	0.023	0	0	TRUE	1.41729e-14	61.4552					3.62126e-12	0.00647456	2.91396e-11	0.050213	0.943312	18.786	0.947465	18.635
seq.22586.24	BTN2A2	Q8WVV5	Waist-to-Hip ratio	TWB	Physical measurement	Anthropometric	trans	chr9:133255635:C:T			C	T	0.779	0.833	-0.210678	-0.021	0.027	0.005	0	0	0.099	0.026	0	0.006	TRUE	2.02924e-14	61.4552					1.14136e-10	0.221037	3.65199e-11	0.0693051	0.709658	10.24
seq.22587.37	EPHA6	Q9UF33	Body weight	BBJ	Physical measurement	Anthropometric	cis	chr3:95844605:C:G			C	G	0.707	0.718	0.257893	-0.01	0.025	0.003	0	0.001	-0.04	0.012	0.001	0.021	TRUE	2.1378e-25	112.179	-0.009	0.008	0.273	0.963	1.14596e-20	0.498639	4.82211e-21	0.209239	0.292122	1.396
seq.22587.37	EPHA6	Q9UF33	Waist circumference	TWB	Physical measurement	Anthropometric	cis	chr3:95844605:C:G			C	G	0.707	0.714	0.257893	-0.017	0.025	0.005	0	0.001	-0.064	0.019	0.001	0.029	TRUE	5.99948e-25	112.179	-0.01	0.014	0.479	0.983	1.36334e-20	0.592962	2.4839e-21	0.107434	0.299605	2.789
seq.22772.125	SAMM50	Q9Y512	Albumin	BBJ	Biomarker	Protein	trans	chr17:28306590:C:T			C	T	0.731	0.76	0.205093	-0.018	0.025	0.004	0	0	-0.09	0.022	0	0.002	TRUE	1.26212e-15	66.5869					4.4844e-11	0.155766	1.57425e-11	0.0530994	0.791135	14.899
seq.22772.125	SAMM50	Q9Y512	HMG CoA reductase inhibitors	BBJ	Medication	Drug	trans	chr17:28306590:C:T			C	T	0.731	0.76	0.205093	0.047	0.025	0.011	0	0	0.23	0.053	0	0.001	TRUE	1.88518e-13	66.5869					5.50464e-12	0.0191204	1.15514e-10	0.400078	0.580802	1.452	0.636754	1.791
seq.22772.125	SAMM50	Q9Y512	Diastolic blood pressure	TWB	Physical measurement	Circulatory	trans	chr17:28306590:C:T			C	T	0.731	0.73	0.205093	-0.019	0.025	0.005	0	0	-0.093	0.025	0	0.009	TRUE	1.73656e-15	66.5869					1.34138e-10	0.477491	2.21221e-11	0.0778585	0.444651	5.711
seq.22772.125	SAMM50	Q9Y512	Height	TWB	Physical measurement	Anthropometric	trans	chr17:28306590:C:T			C	T	0.731	0.73	0.205093	0.016	0.025	0.004	0	0	0.08	0.017	0	0	TRUE	1.70321e-15	66.5869					7.61679e-12	0.0271135	1.03422e-11	0.0349393	0.937947	26.845
seq.22772.125	SAMM50	Q9Y512	Hemoglobin	BBJ	Biomarker	Protein	trans	chr17:28306590:C:T			C	T	0.731	0.761	0.205093	-0.012	0.025	0.004	0	0.001	-0.061	0.018	0.001	0.022	TRUE	9.81502e-16	66.5869					9.91221e-11	0.344301	1.33392e-11	0.0451127	0.610586	13.535
seq.22772.125	SAMM50	Q9Y512	Hematocrit	BBJ	Biomarker	Blood cell	trans	chr17:28306590:C:T			C	T	0.731	0.76	0.205093	-0.013	0.025	0.004	0	0.001	-0.062	0.018	0.001	0.022	TRUE	9.7938e-16	66.5869					1.39408e-10	0.484234	1.74657e-11	0.0597551	0.456011	7.631
seq.22772.125	SAMM50	Q9Y512	LDL cholesterol	KoGES	Biomarker	Biomarker	trans	chr17:28306590:C:T			C	T	0.731	0.74	0.205093	0.041	0.025	0.006	0	0	0.2	0.029	0	0	TRUE	3.21998e-15	66.5869					4.96286e-18	1.76724e-08	2.4202e-11	0.0843503	0.91565	10.855	0.917005	11.049
seq.22772.125	SAMM50	Q9Y512	Total cholesterol	KoGES	Biomarker	Biomarker	trans	chr17:28306590:C:T			C	T	0.731	0.74	0.205093	0.029	0.025	0.006	0	0	0.141	0.029	0	0	TRUE	2.73694e-15	66.5869					9.95095e-13	0.00354346	7.68296e-11	0.272136	0.724321	2.662	0.739155	2.847
seq.22772.125	SAMM50	Q9Y512	LDL cholesterol	TWB	Biomarker	Biomarker	trans	chr17:28306590:C:T			C	T	0.731	0.73	0.205093	0.029	0.025	0.005	0	0	0.143	0.026	0	0	TRUE	1.91222e-15	66.5869					1.15941e-14	4.12713e-05	2.98178e-11	0.104351	0.895608	8.583	0.91065	10.193
seq.22772.125	SAMM50	Q9Y512	LDL cholesterol	BBJ	Biomarker	Biomarker	trans	chr17:28306590:C:T			C	T	0.731	0.762	0.205093	0.031	0.025	0.006	0	0	0.152	0.028	0	0	TRUE	2.74268e-15	66.5869					2.07511e-14	7.2079e-05	7.47625e-11	0.258205	0.741723	2.873	0.716273	2.525
seq.22772.125	SAMM50	Q9Y512	Mean arterial pressure	BBJ	Physical measurement	Anthropometric	trans	chr17:28306590:C:T			C	T	0.731	0.76	0.205093	-0.014	0.025	0.004	0	0.001	-0.068	0.02	0.001	0.021	TRUE	1.02856e-15	66.5869					1.86822e-10	0.648928	1.05407e-11	0.035983	0.315089	8.757
seq.22772.125	SAMM50	Q9Y512	Red blood cell count	BBJ	Biomarker	Blood cell	trans	chr17:28306590:C:T			C	T	0.731	0.76	0.205093	-0.014	0.025	0.004	0	0	-0.067	0.018	0	0.009	TRUE	9.81611e-16	66.5869					1.05507e-10	0.36648	1.09978e-11	0.037008	0.596512	16.118
seq.22772.125	SAMM50	Q9Y512	Systolic blood pressure	TWB	Physical measurement	Circulatory	trans	chr17:28306590:C:T			C	T	0.731	0.73	0.205093	-0.017	0.025	0.005	0	0.001	-0.081	0.024	0.001	0.026	TRUE	1.70527e-15	66.5869					1.55235e-10	0.552591	1.6454e-11	0.0577921	0.389617	6.742
seq.22772.125	SAMM50	Q9Y512	Systolic blood pressure	BBJ	Physical measurement	Anthropometric	trans	chr17:28306590:C:T			C	T	0.731	0.76	0.205093	-0.014	0.025	0.004	0	0	-0.07	0.019	0	0.011	TRUE	1.03065e-15	66.5869					1.14817e-10	0.398817	1.60171e-11	0.0545422	0.546641	10.022
seq.22772.125	SAMM50	Q9Y512	Total cholesterol	TWB	Biomarker	Biomarker	trans	chr17:28306590:C:T			C	T	0.731	0.73	0.205093	0.017	0.025	0.005	0	0.002	0.081	0.026	0.002	0.048	TRUE	1.70594e-15	66.5869					1.03701e-10	0.369143	2.09842e-11	0.0735829	0.557274	7.573
seq.22772.125	SAMM50	Q9Y512	Triglycerides	BBJ	Biomarker	Biomarker	trans	chr17:28306590:C:T			C	T	0.731	0.761	0.205093	-0.018	0.025	0.005	0	0	-0.085	0.023	0	0.009	TRUE	1.36188e-15	66.5869					1.10661e-10	0.384382	1.16929e-11	0.0394631	0.576155	14.6
seq.22772.125	SAMM50	Q9Y512	White blood cell count	BBJ	Biomarker	Blood cell	trans	chr17:28306590:C:T			C	T	0.731	0.76	0.205093	-0.014	0.025	0.004	0	0.001	-0.067	0.02	0.001	0.024	TRUE	9.77162e-16	66.5869					1.86273e-10	0.647019	1.06932e-11	0.0365101	0.316471	8.668
seq.22772.125	SAMM50	Q9Y512	Microalbumin urine	TWB	Biomarker	Biomarker	trans	chr17:28306590:C:T			C	T	0.731	0.73	0.205093	-0.023	0.025	0.006	0	0	-0.111	0.028	0	0.004	TRUE	1.79021e-15	66.5869					9.15053e-11	0.325731	1.99509e-11	0.0698101	0.604459	8.659
seq.22782.80	SPC25	Q9HBM1	Drugs used in diabetes	BBJ	Medication	Drug	trans	chr19:44908684:T:C			T	C	0.907	0.9	-1.54992	0.054	0.038	0.017	0	0.001	-0.035	0.011	0.001	0.033	TRUE	0	2719.49					0	0.523456	0	0.0246166	0.451927	18.359
seq.22782.80	SPC25	Q9HBM1	Albumin/Globulin ratio	BBJ	Biomarker	Protein	trans	chr19:44908684:T:C			T	C	0.907	0.899	-1.54992	0.022	0.038	0.006	0	0.001	-0.014	0.004	0.001	0.027	TRUE	0	2719.49					0	0.606555	0	0.0249117	0.368534	14.794
seq.22782.80	SPC25	Q9HBM1	Alkaline phosphatase	BBJ	Biomarker	Enzyme	trans	chr19:44908684:T:C			T	C	0.907	0.899	-1.54992	0.03	0.038	0.007	0	0	-0.019	0.004	0	0	TRUE	0	2719.49					0	0.0125214	0	0.102181	0.885298	8.664
seq.22782.80	SPC25	Q9HBM1	Alanine aminotransferase	TWB	Biomarker	Enzyme	trans	chr19:44908684:T:C			T	C	0.907	0.912	-1.54992	0.033	0.038	0.008	0	0	-0.021	0.005	0	0.001	TRUE	0	2719.49					0	0.0257627	0	0.401947	0.572291	1.424	0.632198	1.779
seq.22782.80	SPC25	Q9HBM1	Albumin	BBJ	Biomarker	Protein	trans	chr19:44908684:T:C			T	C	0.907	0.899	-1.54992	0.025	0.038	0.006	0	0	-0.016	0.004	0	0.003	TRUE	0	2719.49					0	0.132718	0	0.00784192	0.85944	109.596
seq.22782.80	SPC25	Q9HBM1	Asthma	BBJ	Disease	Respiratory	trans	chr19:44908684:T:C			T	C	0.907	0.899	-1.54992	0.085	0.038	0.023	0	0	-0.055	0.015	0	0.009	TRUE	0	2719.49					0	0.168019	0	0.0194526	0.812528	41.77
seq.22782.80	SPC25	Q9HBM1	Body mass index	BBJ	Physical measurement	Anthropometric	trans	chr19:44908684:T:C			T	C	0.907	0.898	-1.54992	0.024	0.038	0.005	0	0	-0.015	0.003	0	0.001	TRUE	0	2719.49					0	0.0183248	0	0.36409	0.617585	1.696	0.656086	1.919
seq.22782.80	SPC25	Q9HBM1	Blood urea nitrogen	TWB	Biomarker	Biomarker	trans	chr19:44908684:T:C			T	C	0.907	0.912	-1.54992	0.027	0.038	0.007	0	0	-0.018	0.005	0	0.011	TRUE	0	2719.49					0	0.332782	0	0.0283884	0.63883	22.503
seq.22782.80	SPC25	Q9HBM1	HMG CoA reductase inhibitors	BBJ	Medication	Drug	trans	chr19:44908684:T:C			T	C	0.907	0.9	-1.54992	-0.211	0.038	0.016	0	0	0.136	0.01	0	0	TRUE	0	2719.49					0	1.43251e-85	0	1	4.6051e-49	0	1	9.22164e+06
seq.22782.80	SPC25	Q9HBM1	C-reactive protein	BBJ	Biomarker	Protein	trans	chr19:44908684:T:C			T	C	0.907	0.898	-1.54992	0.121	0.038	0.008	0	0	-0.078	0.005	0	0	TRUE	0	2719.49					0	2.14303e-49	0	4.40787e-12	1	2.26867e+11	1	Inf
seq.22782.80	SPC25	Q9HBM1	Cataract	BBJ	Disease	Eye	trans	chr19:44908684:T:C			T	C	0.907	0.9	-1.54992	0.06	0.038	0.015	0	0	-0.039	0.01	0	0.004	TRUE	0	2719.49					0	0.103461	0	0.00510325	0.891436	174.68
seq.22782.80	SPC25	Q9HBM1	Eosinophil	BBJ	Biomarker	Blood cell	trans	chr19:44908684:T:C			T	C	0.907	0.898	-1.54992	0.023	0.038	0.007	0	0.002	-0.015	0.005	0.002	0.047	TRUE	0	2719.49					0	0.704813	0	0.0400385	0.255149	6.373
seq.22782.80	SPC25	Q9HBM1	HDL cholesterol	TWB	Biomarker	Biomarker	trans	chr19:44908684:T:C			T	C	0.907	0.912	-1.54992	0.115	0.038	0.007	0	0	-0.075	0.005	0	0	TRUE	0	2719.49					0	6.87496e-52	0	7.80829e-08	1	1.28069e+07	0.999999	1.24491e+06
seq.22782.80	SPC25	Q9HBM1	HDL cholesterol	BBJ	Biomarker	Biomarker	trans	chr19:44908684:T:C			T	C	0.907	0.897	-1.54992	0.09	0.038	0.008	0	0	-0.058	0.005	0	0	TRUE	0	2719.49					0	1.81679e-26	0	0.000401855	0.999598	2487.46	1	5.1365e+09
seq.22782.80	SPC25	Q9HBM1	Diastolic blood pressure	KoGES	Physical measurement	Anthropometric	trans	chr19:44908684:T:C			T	C	0.907	0.904	-1.54992	0.03	0.038	0.009	0	0	-0.019	0.005	0	0.016	TRUE	0	2719.49					0	0.403936	0	0.0100401	0.586024	58.368
seq.22782.80	SPC25	Q9HBM1	HDL cholesterol	KoGES	Biomarker	Biomarker	trans	chr19:44908684:T:C			T	C	0.907	0.904	-1.54992	0.14	0.038	0.008	0	0	-0.09	0.005	0	0	TRUE	0	2719.49					0	1.81618e-64	0	0.00199601	0.998004	499.999	2.33835e-07	0
seq.22782.80	SPC25	Q9HBM1	LDL cholesterol	KoGES	Biomarker	Biomarker	trans	chr19:44908684:T:C			T	C	0.907	0.904	-1.54992	-0.12	0.038	0.009	0	0	0.077	0.006	0	0	TRUE	0	2719.49					0	9.19623e-211	0	1	4.68785e-173	0	4.05589e-160	0
seq.22782.80	SPC25	Q9HBM1	Hyperlipidemia	KoGES	Disease	Metabolic	trans	chr19:44908684:T:C			T	C	0.907	0.904	-1.54992	-0.19	0.038	0.031	0	0	0.123	0.02	0	0	TRUE	0	2719.49					0	1.15474e-11	0	0.999992	8.17328e-06	0	0.979191	47.205
seq.22782.80	SPC25	Q9HBM1	Age at menarche	KoGES	Reproductive	Reproductive	trans	chr19:44908684:T:C			T	C	0.907	0.903	-1.54992	0.038	0.038	0.01	0	0	-0.025	0.006	0	0.006	TRUE	0	2719.49					0	0.172156	0	0.00534004	0.822504	154.026
seq.22782.80	SPC25	Q9HBM1	Platelet count	KoGES	Biomarker	Blood cell	trans	chr19:44908684:T:C			T	C	0.907	0.904	-1.54992	0.038	0.038	0.01	0	0	-0.025	0.006	0	0.005	TRUE	0	2719.49					0	0.139078	0	0.0272898	0.833632	30.547
seq.22782.80	SPC25	Q9HBM1	Total cholesterol	KoGES	Biomarker	Biomarker	trans	chr19:44908684:T:C			T	C	0.907	0.904	-1.54992	-0.12	0.038	0.009	0	0	0.077	0.006	0	0	TRUE	0	2719.49					0	1.0313e-275	0	1	4.46465e-237	0	4.91368e-10	0
seq.22782.80	SPC25	Q9HBM1	Triglycerides	KoGES	Biomarker	Biomarker	trans	chr19:44908684:T:C			T	C	0.907	0.904	-1.54992	-0.13	0.038	0.009	0	0	0.084	0.005	0	0	TRUE	0	2719.49					0	3.57481e-63	0	1	4.34849e-15	0	4.93885e-07	0
seq.22782.80	SPC25	Q9HBM1	LDL cholesterol	TWB	Biomarker	Biomarker	trans	chr19:44908684:T:C			T	C	0.907	0.912	-1.54992	-0.194	0.038	0.008	0	0	0.125	0.005	0	0	TRUE	0	2719.49					0	0	0	1	0	0	1.00633e-05	0
seq.22782.80	SPC25	Q9HBM1	LDL cholesterol	BBJ	Biomarker	Biomarker	trans	chr19:44908684:T:C			T	C	0.907	0.896	-1.54992	-0.142	0.038	0.008	0	0	0.092	0.005	0	0	TRUE	0	2719.49					0	0	0	1	1.08432e-303	0	0	0
seq.22782.80	SPC25	Q9HBM1	Myocardial infarction	BBJ	Disease	Circulatory	trans	chr19:44908684:T:C			T	C	0.907	0.9	-1.54992	-0.087	0.038	0.022	0	0	0.056	0.014	0	0.005	TRUE	0	2719.49					0	0.000712645	0	0.993109	0.00617804	0.006	0.000169651	0
seq.22782.80	SPC25	Q9HBM1	Malignant tumor	BBJ	Disease	cancer	trans	chr19:44908684:T:C			T	C	0.907	0.9	-1.54992	0.054	0.038	0.014	0	0	-0.035	0.009	0	0.008	TRUE	0	2719.49					0	0.19927	0	0.0120147	0.788716	65.646
seq.22782.80	SPC25	Q9HBM1	Platelet count	TWB	Biomarker	Blood cell	trans	chr19:44908684:T:C			T	C	0.907	0.912	-1.54992	0.026	0.038	0.008	0	0.001	-0.017	0.005	0.001	0.024	TRUE	0	2719.49					0	0.510095	0	0.0807177	0.409187	5.069
seq.22782.80	SPC25	Q9HBM1	Type 2 diabetes	BBJ	Disease	Metabolic	trans	chr19:44908684:T:C			T	C	0.907	0.9	-1.54992	0.073	0.038	0.015	0	0	-0.047	0.01	0	0	TRUE	0	2719.49					0	0.00437514	0	0.00539997	0.990225	183.376	0.992855	193.996
seq.22782.80	SPC25	Q9HBM1	Total cholesterol	TWB	Biomarker	Biomarker	trans	chr19:44908684:T:C			T	C	0.907	0.912	-1.54992	-0.152	0.038	0.008	0	0	0.098	0.005	0	0	TRUE	0	2719.49					0	0	0	1	0	0	0.00633985	0.006
seq.22782.80	SPC25	Q9HBM1	Total cholesterol	BBJ	Biomarker	Biomarker	trans	chr19:44908684:T:C			T	C	0.907	0.899	-1.54992	-0.098	0.038	0.006	0	0	0.063	0.004	0	0	TRUE	0	2719.49					0	4.43085e-197	0	1	5.10765e-142	0	3.85569e-153	0
seq.22782.80	SPC25	Q9HBM1	Triglycerides	TWB	Biomarker	Biomarker	trans	chr19:44908684:T:C			T	C	0.907	0.912	-1.54992	-0.128	0.038	0.008	0	0	0.083	0.005	0	0	TRUE	0	2719.49					0	3.79497e-92	0	1	9.08901e-34	0	1.86652e-22	0
seq.22782.80	SPC25	Q9HBM1	Triglycerides	BBJ	Biomarker	Biomarker	trans	chr19:44908684:T:C			T	C	0.907	0.898	-1.54992	-0.052	0.038	0.007	0	0	0.034	0.004	0	0	TRUE	0	2719.49					0	3.77786e-37	0	1	7.87716e-27	0	0.999972	35365
seq.22782.80	SPC25	Q9HBM1	Uric acids	BBJ	Biomarker	Biomarker	trans	chr19:44908684:T:C			T	C	0.907	0.899	-1.54992	0.02	0.038	0.006	0	0.001	-0.013	0.004	0.001	0.02	TRUE	0	2719.49					0	0.539115	0	0.0274594	0.433426	15.784
seq.22782.80	SPC25	Q9HBM1	Waist-to-Hip ratio	TWB	Physical measurement	Anthropometric	trans	chr19:44908684:T:C			T	C	0.907	0.912	-1.54992	0.024	0.038	0.007	0	0.001	-0.016	0.005	0.001	0.033	TRUE	0	2719.49					0	0.627883	0	0.0169683	0.355149	20.93
seq.22782.80	SPC25	Q9HBM1	Serum creatinine	BBJ	Biomarker	Biomarker	trans	chr19:44908684:T:C			T	C	0.907	0.899	-1.54992	0.018	0.038	0.005	0	0	-0.012	0.003	0	0.008	TRUE	0	2719.49					0	0.252061	0	0.19626	0.551679	2.811
seq.22786.57	SPATA46	Q5T0L3	HDL cholesterol	TWB	Biomarker	Biomarker	trans	chr19:44945208:T:G			T	G	0.434	0.491	1.02572	-0.042	0.022	0.005	0	0	-0.041	0.005	0	0	TRUE	0	4239.48					0	3.43638e-49	0	1	2.61999e-35	0	0.668346	2.015
seq.22786.57	SPATA46	Q5T0L3	HDL cholesterol	TWB	Biomarker	Biomarker	trans	chr2:21002881:C:T			C	T	0.951	0.953	-0.444946	0.044	0.042	0.01	0	0	-0.099	0.022	0	0.001	TRUE	4.90379e-17	74.0464					2.04757e-27	1.21505e-09	1.68516e-18	1	7.9814e-08	0	7.03699e-08	0
seq.22786.57	SPATA46	Q5T0L3	HDL cholesterol	BBJ	Biomarker	Biomarker	trans	chr19:44945208:T:G			T	G	0.434	0.527	1.02572	-0.036	0.022	0.005	0	0	-0.035	0.005	0	0	TRUE	0	4239.48					0	7.55639e-24	0	1	2.68653e-14	0	0.998543	685.217
seq.22786.57	SPATA46	Q5T0L3	HDL cholesterol	KoGES	Biomarker	Biomarker	trans	chr19:44945208:T:G			T	G	0.434	0.48	1.02572	-0.05	0.022	0.005	0	0	-0.049	0.005	0	0	TRUE	0	4239.48					0	4.54972e-62	0	1	2.74411e-40	0	0.924295	12.209
seq.22786.57	SPATA46	Q5T0L3	HDL cholesterol	KoGES	Biomarker	Biomarker	trans	chr2:21002881:C:T			C	T	0.951	0.957	-0.444946	0.057	0.042	0.012	0	0	-0.128	0.027	0	0	TRUE	7.73797e-17	74.0464					8.69642e-27	5.13123e-09	1.69449e-18	0.999814	0.000185845	0	2.15795e-06	0
seq.22786.57	SPATA46	Q5T0L3	LDL cholesterol	KoGES	Biomarker	Biomarker	trans	chr19:44945208:T:G			T	G	0.434	0.48	1.02572	0.039	0.022	0.005	0	0	0.038	0.005	0	0	TRUE	0	4239.48					0	9.24014e-211	0	1	2.54977e-201	0	1.15723e-16	0
seq.22786.57	SPATA46	Q5T0L3	Hyperlipidemia	KoGES	Disease	Metabolic	trans	chr19:44945208:T:G			T	G	0.434	0.48	1.02572	0.076	0.022	0.018	0	0	0.074	0.018	0	0.001	TRUE	0	4239.48					0	1.15475e-11	0	1	3.58065e-10	0	0.000406201	0
seq.22786.57	SPATA46	Q5T0L3	Total cholesterol	KoGES	Biomarker	Biomarker	trans	chr19:44945208:T:G			T	G	0.434	0.48	1.02572	0.018	0.022	0.005	0	0	0.018	0.005	0	0.016	TRUE	0	4239.48					0	1.03637e-275	0	1	8.93012e-276	0	2.32778e-17	0
seq.22786.57	SPATA46	Q5T0L3	Triglycerides	KoGES	Biomarker	Biomarker	trans	chr2:21002881:C:T			C	T	0.951	0.957	-0.444946	-0.054	0.042	0.012	0	0	0.121	0.027	0	0	TRUE	7.64865e-17	74.0464					7.59754e-27	4.48285e-09	1.6948e-18	0.999999	5.9826e-07	0	0.000151552	0
seq.22786.57	SPATA46	Q5T0L3	LDL cholesterol	TWB	Biomarker	Biomarker	trans	chr19:44945208:T:G			T	G	0.434	0.491	1.02572	0.054	0.022	0.005	0	0	0.053	0.005	0	0	TRUE	0	4239.48					0	0	0	1	0	0	0.00134597	0.001
seq.22786.57	SPATA46	Q5T0L3	LDL cholesterol	BBJ	Biomarker	Biomarker	trans	chr19:44945208:T:G			T	G	0.434	0.527	1.02572	0.038	0.022	0.005	0	0	0.037	0.005	0	0	TRUE	0	4239.48					0	0	0	1	0	0	2.27977e-17	0
seq.22786.57	SPATA46	Q5T0L3	Red blood cell count	TWB	Biomarker	Blood cell	trans	chr19:44945208:T:G			T	G	0.434	0.491	1.02572	0.015	0.022	0.004	0	0.001	0.015	0.004	0.001	0.022	TRUE	0	4239.48					0	0.567762	0	0.0918439	0.340394	3.706
seq.22786.57	SPATA46	Q5T0L3	Total cholesterol	TWB	Biomarker	Biomarker	trans	chr2:21002881:C:T			C	T	0.951	0.953	-0.444946	-0.036	0.042	0.011	0	0.001	0.081	0.024	0.001	0.022	TRUE	4.76156e-17	74.0464					1.88742e-105	1.12002e-87	1.68516e-18	1	2.61076e-20	0	3.85144e-20	0
seq.22786.57	SPATA46	Q5T0L3	Triglycerides	TWB	Biomarker	Biomarker	trans	chr2:21002881:C:T			C	T	0.951	0.953	-0.444946	-0.086	0.042	0.01	0	0	0.192	0.023	0	0	TRUE	6.29932e-17	74.0464					2.53233e-37	1.50272e-19	1.68516e-18	1	2.69411e-07	0	8.14107e-05	0
seq.22786.57	SPATA46	Q5T0L3	Triglycerides	BBJ	Biomarker	Biomarker	trans	chr2:21002881:C:T			C	T	0.951	0.961	-0.444946	-0.039	0.042	0.01	0	0	0.088	0.023	0	0.006	TRUE	3.70249e-17	74.0464					3.1905e-25	1.87597e-07	1.70071e-18	0.999996	3.57946e-06	0	0.00906614	0.009
seq.22786.57	SPATA46	Q5T0L3	Uterine fibroid	BBJ	Disease	Blood-related	trans	chr19:44945208:T:G			T	G	0.434	0.527	1.02572	0.05	0.022	0.014	0	0	0.049	0.013	0	0.01	TRUE	0	4239.48					0	0.106009	0	0.593281	0.30071	0.507
seq.22792.21	WARS2	Q9UGM6	Albumin	TWB	Biomarker	Protein	trans	chr19:44908822:C:T			C	T	0.922	0.928	0.370873	0.037	0.041	0.008	0	0	0.1	0.022	0	0.001	TRUE	2.80946e-18	80.0309					1.49372e-14	0.0171849	2.69452e-13	0.308648	0.674167	2.184	0.818248	4.563
seq.22792.21	WARS2	Q9UGM6	Antithrombotic agents	BBJ	Medication	Drug	trans	chr19:44908822:C:T			C	T	0.922	0.959	0.370873	0.079	0.041	0.02	0	0	0.213	0.054	0	0.004	TRUE	1.26523e-16	80.0309					6.41943e-14	0.0679309	1.21328e-14	0.0109969	0.921072	83.758
seq.22792.21	WARS2	Q9UGM6	Body weight	BBJ	Physical measurement	Anthropometric	trans	chr19:44908822:C:T			C	T	0.922	0.959	0.370873	-0.026	0.041	0.007	0	0	-0.07	0.019	0	0.007	TRUE	1.28764e-18	80.0309					2.27051e-13	0.240267	4.01853e-14	0.0410871	0.718646	17.491
seq.22792.21	WARS2	Q9UGM6	HMG CoA reductase inhibitors	BBJ	Medication	Drug	trans	chr19:44908822:C:T			C	T	0.922	0.959	0.370873	0.506	0.041	0.025	0	0	1.365	0.067	0	0	TRUE	8.55347e-08	80.0309					5.45713e-100	5.77478e-88	3.80949e-15	0.0020353	0.997965	490.328	0.918483	11.267
seq.22792.21	WARS2	Q9UGM6	Coronary artery disease	BBJ	Disease	Circulatory	trans	chr19:44908822:C:T			C	T	0.922	0.959	0.370873	0.159	0.041	0.025	0	0	0.428	0.067	0	0	TRUE	1.06663e-14	80.0309					2.99972e-19	3.17433e-07	5.37866e-15	0.00369914	0.996301	269.333	0.995749	234.25
seq.22792.21	WARS2	Q9UGM6	Chronic obstructive pulmonary disease	BBJ	Disease	Respiratory	trans	chr19:44908822:C:T			C	T	0.922	0.959	0.370873	-0.188	0.041	0.059	0	0.002	-0.506	0.16	0.002	0.045	TRUE	5.10453e-14	80.0309					4.53791e-13	0.480205	2.03947e-14	0.0205834	0.499212	24.253
seq.22792.21	WARS2	Q9UGM6	HDL cholesterol	TWB	Biomarker	Biomarker	trans	chr19:44908822:C:T			C	T	0.922	0.928	0.370873	-0.097	0.041	0.008	0	0	-0.261	0.021	0	0	TRUE	5.01836e-18	80.0309					2.97548e-61	3.42321e-49	8.69208e-13	1	1.37686e-14	0	0.994298	174.375
seq.22792.21	WARS2	Q9UGM6	HDL cholesterol	BBJ	Biomarker	Biomarker	trans	chr19:44908822:C:T			C	T	0.922	0.961	0.370873	-0.083	0.041	0.012	0	0	-0.225	0.033	0	0	TRUE	4.86932e-18	80.0309					7.15439e-36	7.57083e-24	9.44994e-13	1	1.56602e-14	0	0.918483	11.267
seq.22792.21	WARS2	Q9UGM6	Resting heart rate	TWB	Physical measurement	Circulatory	trans	chr19:44908822:C:T			C	T	0.922	0.928	0.370873	-0.037	0.041	0.009	0	0	-0.099	0.024	0	0.002	TRUE	2.80739e-18	80.0309					2.68982e-14	0.0309456	2.00976e-14	0.021226	0.947828	44.654
seq.22792.21	WARS2	Q9UGM6	Height	BBJ	Physical measurement	Anthropometric	trans	chr19:44908822:C:T			C	T	0.922	0.959	0.370873	-0.017	0.041	0.005	0	0.001	-0.046	0.014	0.001	0.032	TRUE	1.26827e-18	80.0309					4.07108e-13	0.430805	2.99991e-13	0.316948	0.252247	0.796	1.84394e-16	0
seq.22792.21	WARS2	Q9UGM6	Ileus	BBJ	Disease	Digestive	trans	chr19:44908822:C:T			C	T	0.922	0.959	0.370873	-0.284	0.041	0.086	0	0.001	-0.765	0.233	0.001	0.033	TRUE	6.19956e-12	80.0309					3.41756e-13	0.361649	3.49878e-14	0.0358193	0.602532	16.821
seq.22792.21	WARS2	Q9UGM6	HDL cholesterol	KoGES	Biomarker	Biomarker	trans	chr19:44908822:C:T			C	T	0.922	0.936	0.370873	-0.12	0.041	0.01	0	0	-0.324	0.026	0	0	TRUE	9.94218e-18	80.0309					4.01457e-74	4.54849e-62	8.82615e-13	1	1.62636e-14	0	0.241547	0.318
seq.22792.21	WARS2	Q9UGM6	LDL cholesterol	KoGES	Biomarker	Biomarker	trans	chr19:44908822:C:T			C	T	0.922	0.936	0.370873	0.5	0.041	0	0	0	1.348	0	0	0	TRUE	7.7168e-12	80.0309					1.97132e-216	1.06411e-212	2.17744e-06	0.00977332	0.990225	101.319	0.84496	5.45
seq.22792.21	WARS2	Q9UGM6	Hyperlipidemia	KoGES	Disease	Metabolic	trans	chr19:44908822:C:T			C	T	0.922	0.936	0.370873	0.32	0.041	0.038	0	0	0.863	0.102	0	0	TRUE	1.59404e-09	80.0309					1.54937e-25	1.75543e-13	1.34174e-14	0.0132284	0.986772	74.595	0.990125	100.261
seq.22792.21	WARS2	Q9UGM6	Total cholesterol	KoGES	Biomarker	Biomarker	trans	chr19:44908822:C:T			C	T	0.922	0.936	0.370873	0.36	0.041	0.01	0	0	0.971	0.027	0	0	TRUE	1.0869e-14	80.0309					3.73709e-290	4.23411e-278	3.75767e-15	0.00226195	0.997738	441.096	0.999231	1298.6
seq.22792.21	WARS2	Q9UGM6	Triglycerides	KoGES	Biomarker	Biomarker	trans	chr19:44908822:C:T			C	T	0.922	0.936	0.370873	-0.1	0.041	0.01	0	0	-0.27	0.027	0	0	TRUE	7.5257e-18	80.0309					3.16461e-75	3.58549e-63	8.82615e-13	1	2.96544e-07	0	9.93493e-08	0
seq.22792.21	WARS2	Q9UGM6	LDL cholesterol	TWB	Biomarker	Biomarker	trans	chr19:44908822:C:T			C	T	0.922	0.928	0.370873	0.715	0.041	0.009	0	0	1.927	0.024	0	0	TRUE	6.96165e-06	80.0309					0	0	3.70961e-15	0.00227235	0.997728	439.073	0.999183	1222.93
seq.22792.21	WARS2	Q9UGM6	LDL cholesterol	BBJ	Biomarker	Biomarker	trans	chr19:44908822:C:T			C	T	0.922	0.961	0.370873	0.526	0.041	0.013	0	0	1.418	0.034	0	0	TRUE	1.18813e-13	80.0309					0	0	3.80948e-15	0.0020353	0.997965	490.328	0.918483	11.267
seq.22792.21	WARS2	Q9UGM6	Myocardial infarction	BBJ	Disease	Circulatory	trans	chr19:44908822:C:T			C	T	0.922	0.958	0.370873	0.206	0.041	0.034	0	0	0.556	0.093	0	0	TRUE	1.42072e-13	80.0309					3.47925e-18	3.68177e-06	4.84835e-15	0.00313684	0.996859	317.791	0.998816	843.917
seq.22792.21	WARS2	Q9UGM6	Salicylic acid and derivatives	BBJ	Medication	Drug	trans	chr19:44908822:C:T			C	T	0.922	0.959	0.370873	0.115	0.041	0.022	0	0	0.31	0.058	0	0	TRUE	9.70762e-16	80.0309					1.19831e-16	0.000126806	6.00615e-15	0.00436474	0.995508	228.08	0.995008	203.921
seq.22792.21	WARS2	Q9UGM6	Stable angina pectoris	BBJ	Disease	Circulatory	trans	chr19:44908822:C:T			C	T	0.922	0.958	0.370873	0.151	0.041	0.03	0	0	0.406	0.081	0	0	TRUE	7.42524e-15	80.0309					2.42914e-16	0.000257053	7.2932e-15	0.0057297	0.994013	173.484	0.990395	104.898
seq.22792.21	WARS2	Q9UGM6	Total cholesterol	TWB	Biomarker	Biomarker	trans	chr19:44908822:C:T			C	T	0.922	0.928	0.370873	0.376	0.041	0.009	0	0	1.013	0.023	0	0	TRUE	3.95408e-14	80.0309					0	0	5.47366e-15	0.00430591	0.995694	231.239	0.994949	196.98
seq.22792.21	WARS2	Q9UGM6	Total cholesterol	BBJ	Biomarker	Biomarker	trans	chr19:44908822:C:T			C	T	0.922	0.959	0.370873	0.279	0.041	0.009	0	0	0.752	0.025	0	0	TRUE	4.18942e-17	80.0309					1.68529e-211	1.78338e-199	3.80948e-15	0.0020353	0.997965	490.328	0.918483	11.267
seq.22792.21	WARS2	Q9UGM6	Triglycerides	TWB	Biomarker	Biomarker	trans	chr19:44908822:C:T			C	T	0.922	0.928	0.370873	-0.115	0.041	0.008	0	0	-0.31	0.022	0	0	TRUE	6.65553e-18	80.0309					3.2849e-104	3.77918e-92	8.69207e-13	1	2.96052e-07	0	9.90681e-08	0
seq.22792.21	WARS2	Q9UGM6	Triglycerides	BBJ	Biomarker	Biomarker	trans	chr19:44908822:C:T			C	T	0.922	0.96	0.370873	-0.142	0.041	0.01	0	0	-0.383	0.028	0	0	TRUE	4.49064e-18	80.0309					4.04169e-50	4.27695e-38	1.0691e-13	0.111356	0.888644	7.98	0.999383	1618.67
seq.22793.110	GTF2A2	P52657	Albumin/Globulin ratio	BBJ	Biomarker	Protein	trans	chr6:31391531:C:T			C	T	0.988	0.988	-0.741131	0.084	0.097	0.018	0	0	-0.113	0.024	0	0	TRUE	6.2252e-13	53.9239					1.9293e-43	4.9733e-39	3.87916e-05	0.999959	1.9713e-06	0
seq.22793.110	GTF2A2	P52657	Albumin	TWB	Biomarker	Protein	trans	chr17:28367840:G:A			G	A	0.282	0.269	-0.588706	0.016	0.024	0.005	0	0.001	-0.027	0.008	0.001	0.036	TRUE	5.94328e-130	646.278					2.68007e-120	0.646116	6.05793e-121	0.145629	0.208255	1.43
seq.22793.110	GTF2A2	P52657	Albumin	BBJ	Biomarker	Protein	trans	chr17:28367840:G:A			G	A	0.282	0.235	-0.588706	0.018	0.024	0.004	0	0	-0.03	0.008	0	0.003	TRUE	3.56547e-131	646.278					7.40399e-121	0.175516	3.58585e-121	0.0835226	0.740962	8.871
seq.22793.110	GTF2A2	P52657	HMG CoA reductase inhibitors	BBJ	Medication	Drug	trans	chr17:28367840:G:A			G	A	0.282	0.235	-0.588706	-0.047	0.024	0.011	0	0	0.08	0.018	0	0.001	TRUE	2.11734e-125	646.278					8.01995e-122	0.0190117	1.69627e-120	0.40095	0.580038	1.447	0.63954	1.812
seq.22793.110	GTF2A2	P52657	Chronic sinusitis	BBJ	Disease	Respiratory	trans	chr6:31391531:C:T			C	T	0.988	0.988	-0.741131	-0.329	0.097	0.101	0	0.001	0.444	0.137	0.001	0.036	TRUE	1.78135e-09	53.9239					1.81487e-28	4.68695e-24	3.87201e-05	0.999959	2.42877e-06	0
seq.22793.110	GTF2A2	P52657	Diastolic blood pressure	TWB	Physical measurement	Circulatory	trans	chr17:28367840:G:A			G	A	0.282	0.269	-0.588706	0.017	0.024	0.005	0	0.001	-0.029	0.008	0.001	0.021	TRUE	6.04478e-130	646.278					2.10727e-120	0.508024	7.3121e-121	0.175649	0.316327	1.801
seq.22793.110	GTF2A2	P52657	Height	TWB	Physical measurement	Anthropometric	trans	chr17:28367840:G:A			G	A	0.282	0.269	-0.588706	-0.015	0.024	0.003	0	0	0.025	0.006	0	0.001	TRUE	5.79078e-130	646.278					2.02389e-121	0.0487924	3.01264e-121	0.0708684	0.880339	12.422
seq.22793.110	GTF2A2	P52657	Hemoglobin	BBJ	Biomarker	Protein	trans	chr17:28367840:G:A			G	A	0.282	0.235	-0.588706	0.014	0.024	0.004	0	0	-0.024	0.006	0	0.005	TRUE	4.55877e-132	646.278					1.09795e-120	0.260276	3.95457e-121	0.0924508	0.647273	7.001
seq.22793.110	GTF2A2	P52657	Hematocrit	BBJ	Biomarker	Blood cell	trans	chr17:28367840:G:A			G	A	0.282	0.235	-0.588706	0.014	0.024	0.004	0	0	-0.023	0.006	0	0.009	TRUE	4.40577e-132	646.278					1.67623e-120	0.397359	4.42237e-121	0.103837	0.498804	4.804
seq.22793.110	GTF2A2	P52657	LDL cholesterol	KoGES	Biomarker	Biomarker	trans	chr17:28367840:G:A			G	A	0.282	0.25	-0.588706	-0.041	0.024	0.006	0	0	0.07	0.01	0	0	TRUE	3.8648e-128	646.278					6.47536e-128	1.56536e-08	3.16062e-121	0.0745544	0.925446	12.413	0.923513	12.074
seq.22793.110	GTF2A2	P52657	Total cholesterol	KoGES	Biomarker	Biomarker	trans	chr17:28367840:G:A			G	A	0.282	0.25	-0.588706	-0.028	0.024	0.006	0	0	0.048	0.01	0	0	TRUE	2.27011e-128	646.278					1.77265e-122	0.00428524	1.37253e-120	0.330466	0.665249	2.013	0.680039	2.132
seq.22793.110	GTF2A2	P52657	LDL cholesterol	TWB	Biomarker	Biomarker	trans	chr17:28367840:G:A			G	A	0.282	0.269	-0.588706	-0.029	0.024	0.005	0	0	0.05	0.009	0	0	TRUE	8.4443e-130	646.278					1.26478e-124	3.04914e-05	3.21517e-121	0.0756632	0.924306	12.216	0.927497	12.794
seq.22793.110	GTF2A2	P52657	LDL cholesterol	BBJ	Biomarker	Biomarker	trans	chr17:28367840:G:A			G	A	0.282	0.234	-0.588706	-0.032	0.024	0.006	0	0	0.054	0.01	0	0	TRUE	2.22412e-128	646.278					2.31385e-124	5.48511e-05	8.38375e-121	0.197136	0.802809	4.072	0.802597	4.066
seq.22793.110	GTF2A2	P52657	Mean arterial pressure	BBJ	Physical measurement	Anthropometric	trans	chr17:28367840:G:A			G	A	0.282	0.236	-0.588706	0.014	0.024	0.004	0	0.001	-0.023	0.007	0.001	0.024	TRUE	6.5143e-132	646.278					2.68178e-120	0.63573	3.23663e-121	0.0761499	0.28812	3.784
seq.22793.110	GTF2A2	P52657	Non-albumin protein	BBJ	Biomarker	Protein	trans	chr6:31391531:C:T			C	T	0.988	0.988	-0.741131	-0.098	0.097	0.018	0	0	0.132	0.025	0	0	TRUE	6.39089e-13	53.9239					4.32608e-37	1.11329e-32	3.88571e-05	0.999959	1.93755e-06	0
seq.22793.110	GTF2A2	P52657	Red blood cell count	BBJ	Biomarker	Blood cell	trans	chr17:28367840:G:A			G	A	0.282	0.235	-0.588706	0.014	0.024	0.004	0	0	-0.024	0.006	0	0.006	TRUE	4.32795e-132	646.278					7.1117e-121	0.168587	2.11077e-120	0.499705	0.331708	0.664	0.0190765	0.021
seq.22793.110	GTF2A2	P52657	Systolic blood pressure	TWB	Physical measurement	Circulatory	trans	chr17:28367840:G:A			G	A	0.282	0.269	-0.588706	0.017	0.024	0.005	0	0	-0.029	0.008	0	0.011	TRUE	6.05655e-130	646.278					1.75026e-120	0.421895	2.38587e-121	0.0564674	0.521638	9.238
seq.22793.110	GTF2A2	P52657	Systolic blood pressure	BBJ	Physical measurement	Anthropometric	trans	chr17:28367840:G:A			G	A	0.282	0.236	-0.588706	0.015	0.024	0.004	0	0	-0.025	0.007	0	0.007	TRUE	6.62798e-132	646.278					1.44336e-120	0.342157	2.95091e-121	0.0687748	0.589069	8.565
seq.22793.110	GTF2A2	P52657	Total cholesterol	TWB	Biomarker	Biomarker	trans	chr17:28367840:G:A			G	A	0.282	0.269	-0.588706	-0.019	0.024	0.005	0	0	0.032	0.009	0	0.006	TRUE	6.32525e-130	646.278					1.18189e-120	0.284932	3.09501e-121	0.0733316	0.641736	8.751
seq.22793.110	GTF2A2	P52657	Triglycerides	BBJ	Biomarker	Biomarker	trans	chr17:28367840:G:A			G	A	0.282	0.234	-0.588706	0.018	0.024	0.005	0	0	-0.03	0.008	0	0.008	TRUE	7.54487e-131	646.278					1.46901e-120	0.348237	2.66878e-121	0.0620855	0.589678	9.498
seq.22793.110	GTF2A2	P52657	White blood cell count	BBJ	Biomarker	Blood cell	trans	chr17:28367840:G:A			G	A	0.282	0.235	-0.588706	0.014	0.024	0.004	0	0.001	-0.023	0.007	0.001	0.023	TRUE	4.12973e-132	646.278					2.59166e-120	0.614366	4.10335e-121	0.0966942	0.28894	2.988
seq.22793.110	GTF2A2	P52657	Microalbumin urine	TWB	Biomarker	Biomarker	trans	chr17:28367840:G:A			G	A	0.282	0.27	-0.588706	0.018	0.024	0.005	0	0.001	-0.031	0.009	0.001	0.029	TRUE	6.21281e-130	646.278					2.31283e-120	0.5575	8.20398e-121	0.197264	0.245236	1.243
seq.22796.17	TADA1	Q96BN2	Uric acids	BBJ	Biomarker	Biomarker	trans	chr7:95305886:CA:C			CA	C	0.791	0.81	-0.28273	-0.014	0.028	0.004	0	0.001	0.051	0.016	0.001	0.038	TRUE	2.92687e-24	107.498					2.29258e-18	0.638547	5.96195e-19	0.165665	0.195787	1.182
seq.22800.24	TCAP	O15273	Albumin	TWB	Biomarker	Protein	trans	chr3:52707565:AT:A	chr3:52717518:T:C	0.983084	T	C	0.57	0.577	0.159305	-0.019	0.022	0.004	0	0	-0.122	0.028	0	0.001	TRUE	5.49312e-12	49.9178					1.24894e-10	0.0376072	1.5586e-09	0.468328	0.494065	1.055	0.312936	0.462
seq.22800.24	TCAP	O15273	Body mass index	TWB	Physical measurement	Anthropometric	trans	chr3:52707565:AT:A	chr3:52717518:T:C	0.983084	T	C	0.57	0.577	0.159305	-0.016	0.022	0.005	0	0.001	-0.099	0.029	0.001	0.019	TRUE	5.34889e-12	49.9178					9.69592e-10	0.291958	1.77671e-09	0.534646	0.173396	0.324	3.12573e-05	0
seq.22800.24	TCAP	O15273	Body mass index	BBJ	Physical measurement	Anthropometric	trans	chr3:52707565:AT:A	chr3:52717518:T:C	0.983084	T	C	0.57	0.476	0.159305	-0.02	0.022	0.003	0	0	-0.125	0.02	0	0	TRUE	3.56097e-12	49.9178					1.2294e-14	3.34002e-06	1.25086e-09	0.33851	0.661487	1.954	0.384218	0.624
seq.22800.24	TCAP	O15273	Gamma-glutamyl transpeptidase	BBJ	Biomarker	Enzyme	trans	chr3:52707565:AT:A	chr3:52717518:T:C	0.983084	T	C	0.57	0.477	0.159305	0.012	0.022	0.003	0	0	0.077	0.022	0	0.015	TRUE	3.85065e-12	49.9178					4.27991e-10	0.116276	2.99685e-09	0.814044	0.0696795	0.086
seq.22800.24	TCAP	O15273	Hemoglobin	TWB	Biomarker	Protein	trans	chr3:52707565:AT:A	chr3:52717518:T:C	0.983084	T	C	0.57	0.577	0.159305	0.012	0.022	0.004	0	0.001	0.077	0.022	0.001	0.021	TRUE	5.23796e-12	49.9178					1.36476e-09	0.41095	1.39824e-09	0.420695	0.168356	0.4
seq.22800.24	TCAP	O15273	Hip circumference	TWB	Physical measurement	Anthropometric	trans	chr3:52707565:AT:A	chr3:52717518:T:C	0.983084	T	C	0.57	0.577	0.159305	-0.015	0.022	0.005	0	0.001	-0.097	0.029	0.001	0.027	TRUE	5.3357e-12	49.9178					1.4406e-10	0.0433785	3.083e-09	0.92828	0.0283417	0.031	5.05191e-07	0
seq.22800.24	TCAP	O15273	Height	TWB	Physical measurement	Anthropometric	trans	chr3:52707565:AT:A	chr3:52717518:T:C	0.983084	T	C	0.57	0.577	0.159305	0.013	0.022	0.003	0	0	0.081	0.019	0	0.001	TRUE	5.2582e-12	49.9178					1.13246e-17	3.41e-09	3.321e-09	1	2.341e-08	0	0.00232843	0.002
seq.22800.24	TCAP	O15273	Hemoglobin	BBJ	Biomarker	Protein	trans	chr3:52707565:AT:A	chr3:52717518:T:C	0.983084	T	C	0.57	0.477	0.159305	0.01	0.022	0.003	0	0.001	0.065	0.019	0.001	0.026	TRUE	3.48927e-12	49.9178					1.22095e-10	0.0331707	3.50572e-09	0.952403	0.0144264	0.015
seq.22800.24	TCAP	O15273	Height	BBJ	Physical measurement	Anthropometric	trans	chr3:52707565:AT:A	chr3:52717518:T:C	0.983084	T	C	0.57	0.476	0.159305	0.015	0.022	0.002	0	0	0.096	0.013	0	0	TRUE	3.42151e-12	49.9178					2.48234e-20	6.74402e-12	5.81325e-10	0.156246	0.843754	5.4	0.881042	7.406
seq.22800.24	TCAP	O15273	Hematocrit	BBJ	Biomarker	Blood cell	trans	chr3:52707565:AT:A	chr3:52717518:T:C	0.983084	T	C	0.57	0.477	0.159305	0.011	0.022	0.003	0	0.001	0.067	0.02	0.001	0.024	TRUE	3.48598e-12	49.9178					2.84804e-12	0.000773753	3.67578e-09	0.998633	0.00059367	0.001
seq.22800.24	TCAP	O15273	Body mass index	KoGES	Physical measurement	Anthropometric	trans	chr3:52707565:AT:A	chr3:52717518:T:C	0.983084	T	C	0.57	0.5	0.159305	-0.03	0.022	0.005	0	0	-0.188	0.032	0	0	TRUE	8.11965e-12	49.9178					9.85097e-17	2.88202e-08	3.41213e-09	0.998257	0.00174292	0.002	7.97752e-07	0
seq.22800.24	TCAP	O15273	Height	KoGES	Physical measurement	Anthropometric	trans	chr3:52707565:AT:A	chr3:52717518:T:C	0.983084	T	C	0.57	0.5	0.159305	0.018	0.022	0.003	0	0	0.113	0.021	0	0	TRUE	7.177e-12	49.9178					2.11091e-13	6.17572e-05	1.7237e-09	0.503296	0.496642	0.987	0.266805	0.364
seq.22800.24	TCAP	O15273	Hematocrit	KoGES	Biomarker	Blood cell	trans	chr3:52707565:AT:A	chr3:52717518:T:C	0.983084	T	C	0.57	0.5	0.159305	0.017	0.022	0.005	0	0	0.107	0.029	0	0.009	TRUE	1.06686e-11	49.9178					9.34365e-10	0.27336	1.64428e-09	0.480563	0.246077	0.512
seq.22800.24	TCAP	O15273	Platelet count	KoGES	Biomarker	Blood cell	trans	chr3:52707565:AT:A	chr3:52717518:T:C	0.983084	T	C	0.57	0.5	0.159305	-0.023	0.022	0.006	0	0	-0.144	0.036	0	0.004	TRUE	1.13679e-11	49.9178					4.84771e-10	0.141825	1.3218e-09	0.385764	0.47241	1.225
seq.22800.24	TCAP	O15273	Red blood cell count	KoGES	Biomarker	Blood cell	trans	chr3:52707565:AT:A	chr3:52717518:T:C	0.983084	T	C	0.57	0.5	0.159305	0.021	0.022	0.005	0	0	0.132	0.03	0	0.001	TRUE	1.10162e-11	49.9178					8.63993e-11	0.0252772	1.51768e-09	0.442953	0.53177	1.201
seq.22800.24	TCAP	O15273	Age at menopause	BBJ	Reproductive	Reproductive	trans	chr3:52707565:AT:A	chr3:52717518:T:C	0.983084	T	C	0.57	0.476	0.159305	0.019	0.022	0.006	0	0.002	0.116	0.037	0.002	0.049	TRUE	1.12233e-11	49.9178					2.52788e-09	0.686773	5.93957e-10	0.161061	0.152166	0.945
seq.22800.24	TCAP	O15273	Meat consumption	BBJ	Lifestyle	Dietary	trans	chr3:52707565:AT:A	chr3:52717518:T:C	0.983084	T	C	0.57	0.475	0.159305	0.023	0.022	0.007	0	0.001	0.147	0.044	0.001	0.03	TRUE	3.83872e-12	49.9178					2.82449e-09	0.720387	4.32788e-10	0.110043	0.16957	1.541
seq.22800.24	TCAP	O15273	Platelet count	TWB	Biomarker	Blood cell	trans	chr3:52707565:AT:A	chr3:52717518:T:C	0.983084	T	C	0.57	0.577	0.159305	-0.029	0.022	0.004	0	0	-0.18	0.027	0	0	TRUE	6.03358e-12	49.9178					1.35721e-15	4.08675e-07	1.4671e-09	0.440646	0.559353	1.269	0.758859	3.147
seq.22800.24	TCAP	O15273	Red blood cell count	BBJ	Biomarker	Blood cell	trans	chr3:52707565:AT:A	chr3:52717518:T:C	0.983084	T	C	0.57	0.477	0.159305	0.01	0.022	0.003	0	0.001	0.063	0.02	0.001	0.039	TRUE	3.47023e-12	49.9178					2.59172e-11	0.00704116	3.6453e-09	0.990348	0.00261084	0.003
seq.22800.24	TCAP	O15273	Total cholesterol	TWB	Biomarker	Biomarker	trans	chr3:52707565:AT:A	chr3:52717518:T:C	0.983084	T	C	0.57	0.577	0.159305	-0.015	0.022	0.004	0	0.001	-0.095	0.028	0.001	0.024	TRUE	5.32614e-12	49.9178					1.59537e-09	0.480389	1.37239e-09	0.413034	0.106577	0.258
seq.22800.24	TCAP	O15273	Uric acids	TWB	Biomarker	Biomarker	trans	chr3:52707565:AT:A	chr3:52717518:T:C	0.983084	T	C	0.57	0.577	0.159305	0.022	0.022	0.004	0	0	0.139	0.025	0	0	TRUE	5.62792e-12	49.9178					7.77169e-16	2.34017e-07	3.31288e-09	0.997552	0.0024481	0.002	6.32618e-05	0
seq.22800.24	TCAP	O15273	Uric acids	BBJ	Biomarker	Biomarker	trans	chr3:52707565:AT:A	chr3:52717518:T:C	0.983084	T	C	0.57	0.477	0.159305	0.011	0.022	0.004	0	0.001	0.072	0.022	0.001	0.033	TRUE	3.92023e-12	49.9178					1.58241e-13	4.29908e-05	3.6805e-09	0.999916	4.14435e-05	0	8.15164e-05	0
seq.22800.24	TCAP	O15273	Urolithiasis	BBJ	Disease	Genitourinary	trans	chr3:52707565:AT:A	chr3:52717518:T:C	0.983084	T	C	0.57	0.477	0.159305	-0.047	0.022	0.014	0	0.001	-0.297	0.09	0.001	0.032	TRUE	7.16126e-10	49.9178					8.09105e-10	0.219817	2.00156e-09	0.543309	0.236874	0.436
seq.22800.24	TCAP	O15273	Microalbumin urine	TWB	Biomarker	Biomarker	trans	chr3:52707565:AT:A	chr3:52717518:T:C	0.983084	T	C	0.57	0.577	0.159305	-0.021	0.022	0.005	0	0	-0.133	0.031	0	0.001	TRUE	5.57973e-12	49.9178					1.97617e-11	0.00595055	1.7153e-09	0.515544	0.478506	0.928	0.00013334	0
seq.22808.59	THRB	P10828	Albumin	TWB	Biomarker	Protein	trans	chr14:94587553:G:A			G	A	0.533	0.57	0.888929	0.036	0.023	0.004	0	0	0.04	0.005	0	0	TRUE	0	2570.15					0	1.57412e-17	0	0.999999	9.28463e-07	0	0.994919	195.805
seq.22808.59	THRB	P10828	Albumin	BBJ	Biomarker	Protein	trans	chr14:94587553:G:A			G	A	0.533	0.583	0.888929	0.023	0.023	0.004	0	0	0.026	0.004	0	0	TRUE	0	2570.15					0	4.10178e-08	0	0.99498	0.00502012	0.005	0.997655	425.412
seq.22808.59	THRB	P10828	Calcium intake	BBJ	Biomarker	Biomarker	trans	chr14:94587553:G:A			G	A	0.533	0.582	0.888929	0.016	0.023	0.005	0	0.001	0.018	0.005	0.001	0.023	TRUE	0	2570.15					0	0.632952	0	0.0308834	0.336165	10.885
seq.22808.59	THRB	P10828	HDL cholesterol	TWB	Biomarker	Biomarker	trans	chr19:44943014:C:T			C	T	0.46	0.514	-0.193532	-0.044	0.02	0.005	0	0	0.227	0.025	0	0	TRUE	4.42219e-17	75.1285					1.98842e-31	3.16402e-15	6.52952e-19	0.00840672	0.991593	117.952	0.000802767	0.001
seq.22808.59	THRB	P10828	HDL cholesterol	BBJ	Biomarker	Biomarker	trans	chr19:44943014:C:T	chr19:44940247:A:G	0.983927	A	G	0.466	0.54	-0.199703	-0.034	0.021	0.005	0	0	0.172	0.025	0	0	TRUE	4.52464e-18	80.2593					4.44938e-26	4.13603e-10	3.55352e-19	0.00130588	0.998694	764.766	0.99883	853.949
seq.22808.59	THRB	P10828	Albumin	KoGES	Biomarker	Protein	trans	chr14:94587553:G:A			G	A	0.533	0.55	0.888929	0.034	0.023	0.005	0	0	0.038	0.006	0	0	TRUE	0	2570.15					0	1.95436e-15	0	1	9.54363e-08	0	0.98624	71.677
seq.22808.59	THRB	P10828	Energy intake	KoGES	Lifestyle	Dietary	trans	chr19:44943014:C:T			C	T	0.46	0.49	-0.193532	-0.018	0.02	0.005	0	0.001	0.093	0.028	0.001	0.034	TRUE	5.19595e-17	75.1285					4.90643e-17	0.768839	1.28182e-18	0.0196631	0.211498	10.756
seq.22808.59	THRB	P10828	HDL cholesterol	KoGES	Biomarker	Biomarker	trans	chr19:44943014:C:T			C	T	0.46	0.49	-0.193532	-0.051	0.02	0.005	0	0	0.264	0.025	0	0	TRUE	7.92728e-17	75.1285					2.30733e-38	3.61559e-22	5.95979e-19	0.0073537	0.992646	134.986	0.994282	173.899
seq.22808.59	THRB	P10828	LDL cholesterol	KoGES	Biomarker	Biomarker	trans	chr19:44943014:C:T			C	T	0.46	0.49	-0.193532	0.037	0.02	0.005	0	0	-0.191	0.027	0	0	TRUE	5.78331e-17	75.1285					7.51796e-60	1.17807e-43	6.38161e-17	1	6.89426e-18	0	0.84248	5.348
seq.22808.59	THRB	P10828	Hyperlipidemia	KoGES	Disease	Metabolic	trans	chr19:44943014:C:T			C	T	0.46	0.49	-0.193532	0.067	0.02	0.018	0	0	-0.346	0.093	0	0.008	TRUE	3.33556e-13	75.1285					3.73096e-18	0.0584643	2.84047e-18	0.0427125	0.898823	21.044
seq.22808.59	THRB	P10828	Total cholesterol	KoGES	Biomarker	Biomarker	trans	chr19:44943014:C:T			C	T	0.46	0.49	-0.193532	0.017	0.02	0.005	0	0.001	-0.088	0.027	0.001	0.041	TRUE	4.34693e-17	75.1285					1.29879e-32	2.03521e-16	6.38161e-17	1	1.22912e-16	0	0.0472917	0.067
seq.22808.59	THRB	P10828	LDL cholesterol	TWB	Biomarker	Biomarker	trans	chr19:44943014:C:T			C	T	0.46	0.514	-0.193532	0.05	0.02	0.005	0	0	-0.261	0.028	0	0	TRUE	5.2105e-17	75.1285					4.45702e-231	7.09211e-215	6.28448e-17	1	6.77591e-18	0	1.33736e-05	0
seq.22808.59	THRB	P10828	LDL cholesterol	BBJ	Biomarker	Biomarker	trans	chr19:44943014:C:T	chr19:44940247:A:G	0.983927	A	G	0.466	0.54	-0.199703	0.038	0.021	0.005	0	0	-0.191	0.025	0	0	TRUE	5.1413e-18	80.2593					3.58763e-116	3.33497e-100	1.07576e-16	1	1.35849e-16	0	0.000285852	0
seq.22808.59	THRB	P10828	Platelet count	BBJ	Biomarker	Blood cell	trans	chr14:94587553:G:A			G	A	0.533	0.583	0.888929	0.011	0.023	0.003	0	0.002	0.012	0.004	0.002	0.048	TRUE	0	2570.15					0	0.842529	0	0.00971308	0.147758	15.212
seq.22808.59	THRB	P10828	Red blood cell count	TWB	Biomarker	Blood cell	trans	chr19:44943014:C:T			C	T	0.46	0.514	-0.193532	0.016	0.02	0.004	0	0	-0.081	0.023	0	0.017	TRUE	2.84545e-17	75.1285					3.43705e-17	0.546911	3.98222e-18	0.062585	0.390504	6.24
seq.22808.59	THRB	P10828	Total cholesterol	TWB	Biomarker	Biomarker	trans	chr14:94587553:G:A			G	A	0.533	0.57	0.888929	0.015	0.023	0.005	0	0.001	0.017	0.005	0.001	0.028	TRUE	0	2570.15					0	0.69989	0	0.0160238	0.284086	17.729
seq.22808.59	THRB	P10828	Triglycerides	TWB	Biomarker	Biomarker	trans	chr14:94587553:G:A			G	A	0.533	0.57	0.888929	0.017	0.023	0.004	0	0	0.019	0.005	0	0.006	TRUE	0	2570.15					0	0.296792	0	0.0825762	0.620632	7.516
seq.22808.59	THRB	P10828	Total protein	BBJ	Biomarker	Protein	trans	chr14:94587553:G:A			G	A	0.533	0.583	0.888929	0.022	0.023	0.004	0	0	0.024	0.004	0	0	TRUE	0	2570.15					0	5.33518e-05	0	0.257782	0.742165	2.879	0.974215	37.786
seq.22808.59	THRB	P10828	Uterine fibroid	BBJ	Disease	Blood-related	trans	chr19:44943014:C:T	chr19:44940247:A:G	0.983927	A	G	0.466	0.54	-0.199703	0.053	0.021	0.014	0	0	-0.266	0.072	0	0.008	TRUE	5.38462e-15	80.2593					1.12073e-17	0.10418	6.22752e-17	0.57826	0.31756	0.549
seq.22815.4	TRIM40	Q6P9F5	Autoimmune disease	BBJ	Disease	Blood-related	cis	chr6:30138074:CA:C	chr6:30135968:C:T	0.994701	C	T	0.748	0.832	0.216139	-0.146	0.025	0.025	0	0	-0.674	0.116	0	0	TRUE	1.21436e-10	70.9955					4.96165e-48	6.2745e-36	7.90763e-13	1	4.23612e-14	0	8.52728e-16	0
seq.22815.4	TRIM40	Q6P9F5	Blood urea nitrogen	TWB	Biomarker	Biomarker	cis	chr6:30138074:CA:C	chr6:30135968:C:T	0.994701	C	T	0.748	0.701	0.216139	-0.015	0.025	0.005	0	0.001	-0.068	0.021	0.001	0.033	TRUE	2.03353e-16	70.9955					1.47043e-15	0.00199618	7.34437e-13	0.997033	0.00097125	0.001	1.13638e-15	0
seq.22815.4	TRIM40	Q6P9F5	Body weight	BBJ	Physical measurement	Anthropometric	cis	chr6:30138074:CA:C	chr6:30135968:C:T	0.994701	C	T	0.748	0.832	0.216139	0.014	0.025	0.004	0	0	0.065	0.017	0	0.005	TRUE	1.06188e-16	70.9955					6.19395e-15	0.00783287	7.57209e-13	0.957527	0.0346403	0.036	7.06194e-17	0
seq.22815.4	TRIM40	Q6P9F5	Graves' disease	BBJ	Disease	Metabolic	cis	chr6:30138074:CA:C	chr6:30135968:C:T	0.994701	C	T	0.748	0.832	0.216139	-0.12	0.025	0.037	0	0.001	-0.556	0.171	0.001	0.036	TRUE	1.33483e-11	70.9955					1.34687e-55	1.70326e-43	7.90763e-13	1	3.16819e-14	0
seq.22815.4	TRIM40	Q6P9F5	HDL cholesterol	TWB	Biomarker	Biomarker	cis	chr6:30138074:CA:C	chr6:30135968:C:T	0.994701	C	T	0.748	0.701	0.216139	0.016	0.025	0.004	0	0	0.075	0.02	0	0.01	TRUE	2.05148e-16	70.9955					4.51802e-15	0.00613343	7.23231e-13	0.981807	0.0120596	0.012	1.31132e-08	0
seq.22815.4	TRIM40	Q6P9F5	Platelet count	TWB	Biomarker	Blood cell	cis	chr6:30138074:CA:C	chr6:30135968:C:T	0.994701	C	T	0.748	0.701	0.216139	0.018	0.025	0.005	0	0	0.081	0.021	0	0.006	TRUE	2.07298e-16	70.9955					1.8226e-55	2.47426e-43	7.36622e-13	1	4.31641e-14	0
seq.22815.4	TRIM40	Q6P9F5	Rheumatoid arthritis	BBJ	Disease	Musculoskeletal	cis	chr6:30138074:CA:C	chr6:30135968:C:T	0.994701	C	T	0.748	0.832	0.216139	-0.093	0.025	0.027	0	0.001	-0.43	0.125	0.001	0.021	TRUE	1.11945e-12	70.9955					7.87531e-33	9.95912e-21	7.90763e-13	1	2.13416e-14	0
seq.22815.4	TRIM40	Q6P9F5	Uric acids	TWB	Biomarker	Biomarker	cis	chr6:30138074:CA:C	chr6:30135968:C:T	0.994701	C	T	0.748	0.701	0.216139	-0.015	0.025	0.004	0	0	-0.071	0.019	0	0.009	TRUE	2.03938e-16	70.9955					1.56063e-13	0.211863	2.1775e-13	0.294991	0.493146	1.672
seq.22815.4	TRIM40	Q6P9F5	White blood cell count	TWB	Biomarker	Blood cell	cis	chr6:30138074:CA:C	chr6:30135968:C:T	0.994701	C	T	0.748	0.701	0.216139	0.023	0.025	0.005	0	0	0.105	0.023	0	0	TRUE	2.16664e-16	70.9955					3.7049e-20	5.02958e-08	7.36619e-13	0.999996	3.80801e-06	0
seq.22816.4	TRIM54	Q9BYV2	Aortic aneurysm	BBJ	Disease	Circulatory	trans	chr11:116791863:C:T			C	T	0.276	0.354	0.190431	0.191	0.025	0.045	0	0	1.005	0.235	0	0.001	TRUE	1.11405e-05	58.3225					9.95435e-11	0.0143542	4.52908e-11	0.00456877	0.981077	214.735
seq.22816.4	TRIM54	Q9BYV2	alpha-Fetoprotein	TWB	Biomarker	Protein	trans	chr11:116791863:C:T			C	T	0.276	0.278	0.190431	0.027	0.025	0.006	0	0	0.139	0.031	0	0	TRUE	1.59293e-13	58.3225					1.44478e-10	0.020842	4.2807e-11	0.00422533	0.974933	230.735
seq.22816.4	TRIM54	Q9BYV2	Albumin	BBJ	Biomarker	Protein	trans	chr17:28349109:C:T			C	T	0.281	0.235	-0.2434	0.018	0.024	0.004	0	0	-0.072	0.018	0	0.003	TRUE	4.86201e-22	97.1513					1.7229e-18	0.18413	6.14393e-19	0.0641579	0.751713	11.717
seq.22816.4	TRIM54	Q9BYV2	Asthma	BBJ	Disease	Respiratory	trans	chr11:116791863:C:T			C	T	0.276	0.354	0.190431	-0.067	0.025	0.014	0	0	-0.352	0.075	0	0	TRUE	1.25161e-10	58.3225					3.41952e-11	0.00493095	7.56902e-10	0.10737	0.887699	8.268	0.224987	0.324
seq.22816.4	TRIM54	Q9BYV2	Antithrombotic agents	BBJ	Medication	Drug	trans	chr11:116791863:C:T			C	T	0.276	0.354	0.190431	0.044	0.025	0.008	0	0	0.229	0.044	0	0	TRUE	9.1743e-12	58.3225					3.94826e-12	0.000569339	4.03283e-11	0.00382413	0.995607	260.349
seq.22816.4	TRIM54	Q9BYV2	Body mass index	BBJ	Physical measurement	Anthropometric	trans	chr11:116791863:C:T			C	T	0.276	0.353	0.190431	-0.011	0.025	0.003	0	0.002	-0.056	0.018	0.001	0.044	TRUE	5.32799e-14	58.3225					5.09221e-09	0.734296	8.46456e-10	0.121771	0.143933	1.182
seq.22816.4	TRIM54	Q9BYV2	Body weight	BBJ	Physical measurement	Anthropometric	trans	chr11:116791863:C:T			C	T	0.276	0.353	0.190431	-0.01	0.025	0.003	0	0.001	-0.052	0.015	0.001	0.021	TRUE	5.27275e-14	58.3225					4.56723e-09	0.658594	3.45923e-10	0.0492979	0.292108	5.925
seq.22816.4	TRIM54	Q9BYV2	Beta blocking agents	BBJ	Medication	Drug	trans	chr11:116791863:C:T			C	T	0.276	0.354	0.190431	0.038	0.025	0.012	0	0.001	0.197	0.061	0.001	0.037	TRUE	4.59564e-12	58.3225					3.67477e-09	0.529901	1.28182e-09	0.184267	0.285832	1.551
seq.22816.4	TRIM54	Q9BYV2	Calcium channel blockers	BBJ	Medication	Drug	trans	chr11:116791863:C:T			C	T	0.276	0.354	0.190431	0.041	0.025	0.009	0	0	0.213	0.045	0	0	TRUE	6.5018e-12	58.3225					4.45676e-11	0.00642664	5.72035e-10	0.0806616	0.912912	11.318
seq.22816.4	TRIM54	Q9BYV2	Agents acting on the renin-angiotensin system	BBJ	Medication	Drug	trans	chr11:116791863:C:T			C	T	0.276	0.354	0.190431	0.041	0.025	0.009	0	0	0.215	0.046	0	0	TRUE	6.83685e-12	58.3225					5.12152e-11	0.00738524	5.80402e-11	0.00639696	0.986218	154.17
seq.22816.4	TRIM54	Q9BYV2	HMG CoA reductase inhibitors	BBJ	Medication	Drug	trans	chr11:116791863:C:T			C	T	0.276	0.354	0.190431	0.109	0.025	0.01	0	0	0.575	0.051	0	0	TRUE	9.5625e-09	58.3225					1.4802e-33	2.13445e-25	2.85284e-11	0.00211803	0.997882	471.136	0.997845	463.097
seq.22816.4	TRIM54	Q9BYV2	HMG CoA reductase inhibitors	BBJ	Medication	Drug	trans	chr17:28349109:C:T			C	T	0.281	0.235	-0.2434	-0.047	0.024	0.011	0	0	0.195	0.045	0	0.001	TRUE	1.93034e-19	97.1513					1.64068e-19	0.0175343	3.44324e-18	0.366754	0.615711	1.679	0.667736	2.054
seq.22816.4	TRIM54	Q9BYV2	Coronary artery disease	BBJ	Disease	Circulatory	trans	chr11:116791863:C:T			C	T	0.276	0.354	0.190431	0.059	0.025	0.01	0	0	0.308	0.054	0	0	TRUE	5.00329e-11	58.3225					2.72068e-13	3.92322e-05	3.86304e-11	0.00357774	0.996383	278.495	0.0621961	0.067
seq.22816.4	TRIM54	Q9BYV2	Chronic obstructive pulmonary disease	BBJ	Disease	Respiratory	trans	chr11:116791863:C:T			C	T	0.276	0.354	0.190431	-0.084	0.025	0.025	0	0.001	-0.442	0.129	0.001	0.022	TRUE	7.79482e-10	58.3225					2.05712e-09	0.296637	5.65331e-10	0.0802746	0.623089	7.762
seq.22816.4	TRIM54	Q9BYV2	C-reactive protein	BBJ	Biomarker	Protein	trans	chr11:116791863:C:T			C	T	0.276	0.353	0.190431	0.024	0.025	0.005	0	0	0.128	0.026	0	0	TRUE	1.12538e-13	58.3225					2.74502e-11	0.00395832	3.54239e-11	0.00312229	0.992919	318.01
seq.22816.4	TRIM54	Q9BYV2	Coffee consumption	BBJ	Lifestyle	Dietary	trans	chr11:116791863:C:T			C	T	0.276	0.354	0.190431	-0.066	0.025	0.012	0	0	-0.344	0.061	0	0	TRUE	1.37997e-13	58.3225					8.23347e-13	0.000118731	2.91003e-11	0.00220107	0.99768	453.27	0.997714	443.435
seq.22816.4	TRIM54	Q9BYV2	Diastolic blood pressure	TWB	Physical measurement	Circulatory	trans	chr17:28349109:C:T			C	T	0.281	0.304	-0.2434	0.019	0.024	0.005	0	0	-0.077	0.022	0	0.015	TRUE	7.76788e-22	97.1513					4.44395e-18	0.491643	7.38212e-19	0.0808148	0.427542	5.29
seq.22816.4	TRIM54	Q9BYV2	Fasting glucose	TWB	Biomarker	Metabolic	trans	chr19:44927023:C:G			C	G	0.362	0.362	-0.211913	0.019	0.026	0.005	0	0.001	-0.089	0.026	0.001	0.02	TRUE	4.34983e-19	83.9107					3.15996e-10	0.569322	4.50747e-12	0.00727419	0.423403	58.206
seq.22816.4	TRIM54	Q9BYV2	HDL cholesterol	TWB	Biomarker	Biomarker	trans	chr11:116791863:C:T			C	T	0.276	0.276	0.190431	-0.174	0.025	0.005	0	0	-0.912	0.024	0	0	TRUE	1.86934e-11	58.3225					0	0	2.34568e-11	0.00138657	0.998613	720.203	0.998568	697.295
seq.22816.4	TRIM54	Q9BYV2	HDL cholesterol	BBJ	Biomarker	Biomarker	trans	chr11:116791863:C:T			C	T	0.276	0.361	0.190431	-0.143	0.025	0.005	0	0	-0.749	0.026	0	0	TRUE	7.50841e-12	58.3225					3.61704e-186	5.21578e-178	3.24949e-10	0.0449476	0.955052	21.248	2.96418e-05	0
seq.22816.4	TRIM54	Q9BYV2	Resting heart rate	TWB	Physical measurement	Circulatory	trans	chr11:116791863:C:T			C	T	0.276	0.276	0.190431	0.021	0.025	0.005	0	0	0.109	0.027	0	0.002	TRUE	9.4179e-14	58.3225					8.7413e-10	0.126099	6.09363e-11	0.00705679	0.866844	122.838
seq.22816.4	TRIM54	Q9BYV2	Height	TWB	Physical measurement	Anthropometric	trans	chr17:28349109:C:T			C	T	0.281	0.304	-0.2434	-0.017	0.024	0.004	0	0	0.069	0.015	0	0	TRUE	7.6332e-22	97.1513					2.97336e-19	0.0328948	4.03939e-19	0.04284	0.924265	21.575
seq.22816.4	TRIM54	Q9BYV2	Hemoglobin	BBJ	Biomarker	Protein	trans	chr11:116791863:C:T			C	T	0.276	0.354	0.190431	-0.014	0.025	0.003	0	0	-0.073	0.017	0	0.001	TRUE	5.70222e-14	58.3225					4.68143e-10	0.0675062	5.00084e-11	0.00535694	0.927137	173.072
seq.22816.4	TRIM54	Q9BYV2	Hemoglobin	BBJ	Biomarker	Protein	trans	chr17:28349109:C:T			C	T	0.281	0.235	-0.2434	0.014	0.024	0.004	0	0	-0.057	0.015	0	0.006	TRUE	3.45524e-22	97.1513					2.9071e-18	0.310687	3.94197e-19	0.0408316	0.648481	15.882
seq.22816.4	TRIM54	Q9BYV2	Hematocrit	BBJ	Biomarker	Blood cell	trans	chr11:116791863:C:T			C	T	0.276	0.355	0.190431	-0.022	0.025	0.003	0	0	-0.117	0.017	0	0	TRUE	6.07598e-14	58.3225					6.2457e-16	9.0063e-08	2.83679e-11	0.00209485	0.997905	476.362	0.997875	469.557
seq.22816.4	TRIM54	Q9BYV2	Hematocrit	BBJ	Biomarker	Blood cell	trans	chr17:28349109:C:T			C	T	0.281	0.235	-0.2434	0.013	0.024	0.004	0	0	-0.055	0.015	0	0.011	TRUE	3.43028e-22	97.1513					4.39989e-18	0.470224	5.55599e-19	0.0584352	0.471341	8.066
seq.22816.4	TRIM54	Q9BYV2	Aspartate transaminase	KoGES	Biomarker	Enzyme	trans	chr11:116791863:C:T			C	T	0.276	0.3	0.190431	0.019	0.025	0.005	0	0	0.1	0.029	0.001	0.02	TRUE	1.33034e-13	58.3225					3.73098e-09	0.538233	1.67237e-10	0.0232487	0.438518	18.862
