## Supplementary Figures and Tables for "Genomic atlas of 7,000 plasma proteins and their associations with diseases and traits in East Asian populations": Supplementary Tables.xlsx (part 20 of 23)

### Sheet: ST10 (continued)
Supplementary Table 10. Summary of PheWAS, colocalisation and Mendelian randomisation protein-phenotype associations (FDR < 0.05)
seq.22816.4	TRIM54	Q9BYV2	Diastolic blood pressure	KoGES	Physical measurement	Anthropometric	trans	chr17:28349109:C:T			C	T	0.281	0.26	-0.2434	0.019	0.024	0.006	0	0.001	-0.078	0.023	0.001	0.028	TRUE	1.31648e-21	97.1513					6.95048e-18	0.769459	1.786e-19	0.0193497	0.211191	10.914
seq.22816.4	TRIM54	Q9BYV2	Gamma-glutamyl transpeptidase	KoGES	Biomarker	Enzyme	trans	chr11:116791863:C:T			C	T	0.276	0.3	0.190431	0.016	0.025	0.005	0	0.002	0.084	0.027	0.002	0.049	TRUE	1.39834e-13	58.3225					5.04079e-09	0.727187	5.50882e-10	0.079083	0.19373	2.45
seq.22816.4	TRIM54	Q9BYV2	HDL cholesterol	KoGES	Biomarker	Biomarker	trans	chr11:116791863:C:T			C	T	0.276	0.3	0.190431	-0.21	0.025	0	0	0	-1.103	0	0	0	TRUE	3.35267e-10	58.3225					3.22525e-292	3.26773e-288	7.7279e-05	0.782536	0.217387	0.278	0.999022	1021.88
seq.22816.4	TRIM54	Q9BYV2	LDL cholesterol	KoGES	Biomarker	Biomarker	trans	chr11:116791863:C:T			C	T	0.276	0.3	0.190431	-0.042	0.025	0.006	0	0	-0.221	0.029	0	0	TRUE	1.69383e-13	58.3225					2.92846e-18	4.22461e-10	6.18043e-10	0.0873338	0.912666	10.45	0.998924	927.973
seq.22816.4	TRIM54	Q9BYV2	LDL cholesterol	KoGES	Biomarker	Biomarker	trans	chr17:28349109:C:T			C	T	0.281	0.26	-0.2434	-0.04	0.024	0.006	0	0	0.164	0.024	0	0	TRUE	1.75229e-21	97.1513					1.74151e-25	1.92795e-08	8.4844e-19	0.0921116	0.907888	9.856	0.910228	10.139
seq.22816.4	TRIM54	Q9BYV2	Hyperlipidemia	KoGES	Disease	Metabolic	trans	chr11:116791863:C:T			C	T	0.276	0.3	0.190431	0.2	0.025	0.02	0	0	1.05	0.105	0	0	TRUE	1.55225e-05	58.3225					4.40027e-28	6.34785e-20	2.76742e-11	0.00199629	0.998004	499.93	0.998014	502.581
seq.22816.4	TRIM54	Q9BYV2	Platelet count	KoGES	Biomarker	Blood cell	trans	chr11:116791863:C:T			C	T	0.276	0.3	0.190431	-0.031	0.025	0.006	0	0	-0.163	0.033	0	0	TRUE	2.34433e-13	58.3225					1.77293e-11	0.00255764	5.46877e-11	0.00590619	0.991536	167.881
seq.22816.4	TRIM54	Q9BYV2	Systolic blood pressure	KoGES	Physical measurement	Anthropometric	trans	chr17:28349109:C:T			C	T	0.281	0.26	-0.2434	0.018	0.024	0.006	0	0.002	-0.074	0.023	0.002	0.047	TRUE	1.30544e-21	97.1513					7.2428e-18	0.801821	1.80914e-19	0.0196713	0.178508	9.075
seq.22816.4	TRIM54	Q9BYV2	Total bilirubin	KoGES	Biomarker	Biomarker	trans	chr11:116791863:C:T			C	T	0.276	0.3	0.190431	0.029	0.025	0.006	0	0	0.152	0.032	0	0	TRUE	2.66588e-13	58.3225					3.82566e-11	0.00551892	3.34605e-11	0.00284375	0.991637	348.708
seq.22816.4	TRIM54	Q9BYV2	Total cholesterol	KoGES	Biomarker	Biomarker	trans	chr11:116791863:C:T			C	T	0.276	0.3	0.190431	0.032	0.025	0.006	0	0	0.168	0.029	0	0	TRUE	1.46319e-13	58.3225					2.72678e-13	3.93366e-05	7.24707e-10	0.102752	0.897209	8.732	0.0707386	0.077
seq.22816.4	TRIM54	Q9BYV2	Total cholesterol	KoGES	Biomarker	Biomarker	trans	chr17:28349109:C:T			C	T	0.281	0.26	-0.2434	-0.028	0.024	0.006	0	0	0.115	0.024	0	0	TRUE	1.44792e-21	97.1513					3.56879e-20	0.00395087	2.75255e-18	0.303338	0.692711	2.284	0.711648	2.479
seq.22816.4	TRIM54	Q9BYV2	Triglycerides	KoGES	Biomarker	Biomarker	trans	chr11:116791863:C:T			C	T	0.276	0.3	0.190431	0.28	0.025	0	0	0	1.47	0	0	0	TRUE	6.74553e-08	58.3225					2.67085e-266	2.70051e-262	3.88948e-06	0.0374017	0.962594	25.737	0.999022	1021.88
seq.22816.4	TRIM54	Q9BYV2	LDL cholesterol	TWB	Biomarker	Biomarker	trans	chr11:116791863:C:T			C	T	0.276	0.276	0.190431	0.029	0.025	0.005	0	0	0.151	0.025	0	0	TRUE	1.01312e-13	58.3225					6.79097e-17	9.79643e-09	6.84972e-09	0.988095	0.011905	0.012	0.000791531	0.001
seq.22816.4	TRIM54	Q9BYV2	LDL cholesterol	TWB	Biomarker	Biomarker	trans	chr17:28349109:C:T			C	T	0.281	0.304	-0.2434	-0.03	0.024	0.005	0	0	0.125	0.022	0	0	TRUE	8.99741e-22	97.1513					3.66069e-22	4.0499e-05	9.4118e-19	0.102329	0.89763	8.772	0.907718	9.838
seq.22816.4	TRIM54	Q9BYV2	LDL cholesterol	TWB	Biomarker	Biomarker	trans	chr19:44927023:C:G			C	G	0.362	0.362	-0.211913	0.029	0.026	0.006	0	0	-0.139	0.028	0	0	TRUE	4.9598e-19	83.9107					0	0	5.55039e-10	1	1.35795e-11	0	1.16125e-08	0
seq.22816.4	TRIM54	Q9BYV2	LDL cholesterol	BBJ	Biomarker	Biomarker	trans	chr11:116791863:C:T			C	T	0.276	0.356	0.190431	-0.027	0.025	0.005	0	0	-0.14	0.027	0	0	TRUE	1.37895e-13	58.3225					8.21249e-13	0.000118424	5.48489e-09	0.790502	0.209379	0.265	0.102298	0.114
seq.22816.4	TRIM54	Q9BYV2	LDL cholesterol	BBJ	Biomarker	Biomarker	trans	chr17:28349109:C:T			C	T	0.281	0.234	-0.2434	-0.032	0.024	0.006	0	0	0.13	0.023	0	0	TRUE	1.46949e-21	97.1513					5.61519e-22	6.00106e-05	2.0233e-18	0.214663	0.785277	3.658	0.741529	2.869
seq.22816.4	TRIM54	Q9BYV2	Mean arterial pressure	BBJ	Physical measurement	Anthropometric	trans	chr17:28349109:C:T			C	T	0.281	0.236	-0.2434	0.014	0.024	0.004	0	0.001	-0.056	0.017	0.001	0.023	TRUE	3.65595e-22	97.1513					6.28629e-18	0.671828	3.58689e-19	0.0377529	0.290419	7.693
seq.22816.4	TRIM54	Q9BYV2	Mean corpuscular hemoglobin concentration	BBJ	Biomarker	Blood cell	trans	chr11:116791863:C:T			C	T	0.276	0.355	0.190431	0.028	0.025	0.004	0	0	0.148	0.02	0	0	TRUE	7.11971e-14	58.3225					7.64701e-18	1.1027e-09	2.60979e-11	0.00176685	0.998233	564.979	0.998311	591.215
seq.22816.4	TRIM54	Q9BYV2	Mean corpuscular volume	BBJ	Biomarker	Blood cell	trans	chr11:116791863:C:T			C	T	0.276	0.356	0.190431	-0.025	0.025	0.004	0	0	-0.132	0.02	0	0	TRUE	7.12057e-14	58.3225					1.49695e-15	2.1586e-07	2.69089e-11	0.00188403	0.998116	529.778	0.998161	542.646
seq.22816.4	TRIM54	Q9BYV2	Myocardial infarction	BBJ	Disease	Circulatory	trans	chr11:116791863:C:T			C	T	0.276	0.353	0.190431	0.057	0.025	0.014	0	0	0.301	0.074	0	0.002	TRUE	4.48576e-11	58.3225					1.93484e-10	0.0279004	4.40578e-09	0.634638	0.337461	0.532
seq.22816.4	TRIM54	Q9BYV2	Monocyte	BBJ	Biomarker	Blood cell	trans	chr11:116791863:C:T			C	T	0.276	0.35	0.190431	-0.019	0.025	0.005	0	0	-0.1	0.024	0	0.002	TRUE	9.10591e-14	58.3225					8.0904e-10	0.116664	9.32374e-11	0.0117016	0.871635	74.489
seq.22816.4	TRIM54	Q9BYV2	Milk consumption	BBJ	Lifestyle	Dietary	trans	chr11:116791863:C:T			C	T	0.276	0.354	0.190431	-0.051	0.025	0.012	0	0	-0.27	0.061	0	0.001	TRUE	9.64188e-14	58.3225					2.67309e-10	0.0385474	3.46556e-11	0.0030808	0.958372	311.079	0.997577	416.666
seq.22816.4	TRIM54	Q9BYV2	Salicylic acid and derivatives	BBJ	Medication	Drug	trans	chr11:116791863:C:T			C	T	0.276	0.354	0.190431	0.041	0.025	0.009	0	0	0.216	0.047	0	0	TRUE	6.86385e-12	58.3225					5.47322e-11	0.00789238	1.82663e-09	0.261939	0.730168	2.788
seq.22816.4	TRIM54	Q9BYV2	Platelet count	TWB	Biomarker	Blood cell	trans	chr11:116791863:C:T			C	T	0.276	0.276	0.190431	-0.032	0.025	0.005	0	0	-0.166	0.025	0	0	TRUE	1.04711e-13	58.3225					7.70806e-16	1.11194e-07	8.7691e-11	0.0106714	0.989329	92.709	2.55394e-05	0
seq.22816.4	TRIM54	Q9BYV2	Platelet count	BBJ	Biomarker	Blood cell	trans	chr11:116791863:C:T			C	T	0.276	0.355	0.190431	-0.023	0.025	0.003	0	0	-0.122	0.018	0	0	TRUE	6.26074e-14	58.3225					6.95683e-16	1.00317e-07	4.06012e-09	0.584638	0.415362	0.71	7.05027e-05	0
seq.22816.4	TRIM54	Q9BYV2	Adrenergics, inhalants	BBJ	Medication	Drug	trans	chr11:116791863:C:T			C	T	0.276	0.354	0.190431	-0.083	0.025	0.02	0	0	-0.436	0.106	0	0.002	TRUE	6.7939e-10	58.3225					2.70616e-10	0.0390227	6.04577e-10	0.0854289	0.875548	10.249
seq.22816.4	TRIM54	Q9BYV2	Red blood cell count	BBJ	Biomarker	Blood cell	trans	chr11:116791863:C:T			C	T	0.276	0.354	0.190431	-0.011	0.025	0.003	0	0.001	-0.059	0.017	0.001	0.024	TRUE	5.58963e-14	58.3225					4.64745e-09	0.670162	4.51558e-10	0.0645842	0.265254	4.107
seq.22816.4	TRIM54	Q9BYV2	Red blood cell count	BBJ	Biomarker	Blood cell	trans	chr17:28349109:C:T			C	T	0.281	0.235	-0.2434	0.014	0.024	0.004	0	0	-0.057	0.015	0	0.007	TRUE	3.42817e-22	97.1513					3.40899e-18	0.364325	3.5818e-19	0.0370822	0.598593	16.142
seq.22816.4	TRIM54	Q9BYV2	Stable angina pectoris	BBJ	Disease	Circulatory	trans	chr11:116791863:C:T			C	T	0.276	0.353	0.190431	0.051	0.025	0.013	0	0	0.27	0.066	0	0.002	TRUE	2.31366e-11	58.3225					4.72253e-10	0.0680988	2.2238e-10	0.0302639	0.901637	29.793
seq.22816.4	TRIM54	Q9BYV2	Systolic blood pressure	TWB	Physical measurement	Circulatory	trans	chr11:116791863:C:T			C	T	0.276	0.276	0.190431	0.017	0.025	0.004	0	0	0.09	0.024	0	0.006	TRUE	9.1833e-14	58.3225					1.93013e-09	0.278435	1.72418e-10	0.0234763	0.698089	29.736
seq.22816.4	TRIM54	Q9BYV2	Systolic blood pressure	TWB	Physical measurement	Circulatory	trans	chr17:28349109:C:T			C	T	0.281	0.304	-0.2434	0.017	0.024	0.005	0	0	-0.072	0.021	0	0.017	TRUE	7.68682e-22	97.1513					4.48198e-18	0.49585	4.76183e-19	0.0517763	0.452374	8.737
seq.22816.4	TRIM54	Q9BYV2	Systolic blood pressure	BBJ	Physical measurement	Anthropometric	trans	chr17:28349109:C:T			C	T	0.281	0.236	-0.2434	0.015	0.024	0.004	0	0	-0.061	0.016	0	0.007	TRUE	3.68179e-22	97.1513					3.50355e-18	0.374431	4.91506e-19	0.0513797	0.574189	11.175
seq.22816.4	TRIM54	Q9BYV2	Total bilirubin	TWB	Biomarker	Biomarker	trans	chr11:116791863:C:T			C	T	0.276	0.276	0.190431	0.015	0.025	0.005	0	0.001	0.078	0.024	0.001	0.032	TRUE	9.05365e-14	58.3225					4.83143e-09	0.696966	1.73463e-10	0.0244661	0.278568	11.386
seq.22816.4	TRIM54	Q9BYV2	Total bilirubin	BBJ	Biomarker	Biomarker	trans	chr11:116791863:C:T			C	T	0.276	0.353	0.190431	0.013	0.025	0.004	0	0.001	0.07	0.021	0.001	0.029	TRUE	6.69072e-14	58.3225					4.75453e-09	0.685603	5.65992e-10	0.0811495	0.233248	2.874
seq.22816.4	TRIM54	Q9BYV2	Total cholesterol	TWB	Biomarker	Biomarker	trans	chr11:116791863:C:T			C	T	0.276	0.276	0.190431	0.09	0.025	0.005	0	0	0.475	0.025	0	0	TRUE	3.93721e-13	58.3225					3.09044e-82	4.45817e-74	2.8131e-11	0.00206221	0.997938	483.916	0.998023	504.854
seq.22816.4	TRIM54	Q9BYV2	Total cholesterol	TWB	Biomarker	Biomarker	trans	chr17:28349109:C:T			C	T	0.281	0.304	-0.2434	-0.019	0.024	0.005	0	0	0.079	0.022	0	0.014	TRUE	7.80422e-22	97.1513					3.24749e-18	0.359277	6.58965e-19	0.0717647	0.568959	7.928
seq.22816.4	TRIM54	Q9BYV2	Total cholesterol	BBJ	Biomarker	Biomarker	trans	chr11:116791863:C:T			C	T	0.276	0.357	0.190431	0.024	0.025	0.004	0	0	0.124	0.02	0	0	TRUE	6.73995e-14	58.3225					1.84658e-19	2.66277e-11	6.93474e-09	0.999989	1.09218e-05	0	0.000327174	0
seq.22816.4	TRIM54	Q9BYV2	Triglycerides	TWB	Biomarker	Biomarker	trans	chr11:116791863:C:T			C	T	0.276	0.276	0.190431	0.295	0.025	0.005	0	0	1.547	0.025	0	0	TRUE	1.03405e-07	58.3225					0	0	2.56554e-11	0.00170438	0.998296	585.724	0.997934	483.093
seq.22816.4	TRIM54	Q9BYV2	Triglycerides	TWB	Biomarker	Biomarker	trans	chr19:44927023:C:G			C	G	0.362	0.362	-0.211913	-0.095	0.026	0.006	0	0	0.448	0.026	0	0	TRUE	3.89422e-18	83.9107					2.09736e-101	3.77876e-92	5.55039e-10	1	5.42254e-08	0	0.999903	10291.2
seq.22816.4	TRIM54	Q9BYV2	Triglycerides	BBJ	Biomarker	Biomarker	trans	chr11:116791863:C:T			C	T	0.276	0.355	0.190431	0.224	0.025	0.004	0	0	1.175	0.022	0	0	TRUE	1.29661e-09	58.3225					0	0	2.27545e-11	0.00128377	0.998716	777.955	3.0955e-05	0
seq.22816.4	TRIM54	Q9BYV2	Triglycerides	BBJ	Biomarker	Biomarker	trans	chr17:28349109:C:T			C	T	0.281	0.234	-0.2434	0.018	0.024	0.005	0	0	-0.073	0.019	0	0.008	TRUE	5.47721e-22	97.1513					3.52293e-18	0.376502	3.77327e-19	0.0391569	0.584341	14.923
seq.22816.4	TRIM54	Q9BYV2	White blood cell count	BBJ	Biomarker	Blood cell	trans	chr11:116791863:C:T			C	T	0.276	0.355	0.190431	-0.014	0.025	0.004	0	0	-0.072	0.019	0	0.006	TRUE	5.64552e-14	58.3225					2.25891e-09	0.325734	2.87462e-10	0.0401838	0.634082	15.78
seq.22816.4	TRIM54	Q9BYV2	White blood cell count	BBJ	Biomarker	Blood cell	trans	chr17:28349109:C:T			C	T	0.281	0.235	-0.2434	0.013	0.024	0.004	0	0.001	-0.055	0.016	0.001	0.025	TRUE	3.39768e-22	97.1513					6.20319e-18	0.662947	3.60248e-19	0.037902	0.299151	7.893
seq.22816.4	TRIM54	Q9BYV2	Microalbumin urine	TWB	Biomarker	Biomarker	trans	chr11:116791863:C:T			C	T	0.276	0.276	0.190431	0.019	0.025	0.005	0	0	0.097	0.028	0	0.016	TRUE	9.26298e-14	58.3225					3.04004e-09	0.438546	1.60854e-09	0.231383	0.330071	1.427
seq.22816.4	TRIM54	Q9BYV2	Microalbumin urine	TWB	Biomarker	Biomarker	trans	chr17:28349109:C:T			C	T	0.281	0.304	-0.2434	0.021	0.024	0.006	0	0	-0.084	0.024	0	0.017	TRUE	7.91742e-22	97.1513					4.50427e-18	0.498316	9.8387e-19	0.10806	0.393624	3.643
seq.22816.4	TRIM54	Q9BYV2	Serum creatinine	BBJ	Biomarker	Biomarker	trans	chr11:116791863:C:T			C	T	0.276	0.355	0.190431	0.011	0.025	0.003	0	0	0.057	0.016	0	0.012	TRUE	5.66971e-14	58.3225					3.33079e-09	0.4803	6.93982e-10	0.0992312	0.420468	4.237
seq.22821.50	UNG	P13051	Albumin	TWB	Biomarker	Protein	trans	chr19:44908822:C:T			C	T	0.922	0.928	-1.44798	0.037	0.041	0.008	0	0	-0.026	0.006	0	0.001	TRUE	0	1712.49					7.30805e-252	0.0140588	1.30181e-250	0.248962	0.736979	2.96	0.763892	3.322
seq.22821.50	UNG	P13051	Antithrombotic agents	BBJ	Medication	Drug	trans	chr19:44908822:C:T			C	T	0.922	0.959	-1.44798	0.079	0.041	0.02	0	0	-0.055	0.014	0	0.004	TRUE	0	1712.49					5.30158e-251	0.083382	5.90349e-251	0.0911979	0.82542	9.051
seq.22821.50	UNG	P13051	Body weight	BBJ	Physical measurement	Anthropometric	trans	chr19:44908822:C:T			C	T	0.922	0.959	-1.44798	-0.026	0.041	0.007	0	0	0.018	0.005	0	0.007	TRUE	0	1712.49					8.55595e-259	1.34566e-09	6.35818e-250	1	4.48742e-09	0	0.000264476	0
seq.22821.50	UNG	P13051	HMG CoA reductase inhibitors	BBJ	Medication	Drug	trans	chr19:44908822:C:T			C	T	0.922	0.959	-1.44798	0.506	0.041	0.025	0	0	-0.35	0.017	0	0	TRUE	5.52021e-268	1712.49					0	2.86502e-88	1.27164e-252	1.98408e-09	1	5.04013e+08	1.80613e-22	0
seq.22821.50	UNG	P13051	Coronary artery disease	BBJ	Disease	Circulatory	trans	chr19:44908822:C:T			C	T	0.922	0.959	-1.44798	0.159	0.041	0.025	0	0	-0.11	0.017	0	0	TRUE	2.50049e-305	1712.49					2.53337e-256	3.98443e-07	4.54255e-252	0.00515473	0.994845	192.996	0.995152	205.295
seq.22821.50	UNG	P13051	Chronic obstructive pulmonary disease	BBJ	Disease	Respiratory	trans	chr19:44908822:C:T			C	T	0.922	0.959	-1.44798	-0.188	0.041	0.059	0	0.002	0.13	0.041	0.002	0.045	TRUE	1.09653e-301	1712.49					2.39684e-250	0.376969	4.89525e-251	0.0758972	0.547134	7.209
seq.22821.50	UNG	P13051	HDL cholesterol	TWB	Biomarker	Biomarker	trans	chr19:44908822:C:T			C	T	0.922	0.928	-1.44798	-0.097	0.041	0.008	0	0	0.067	0.005	0	0	TRUE	0	1712.49					1.78939e-298	3.44232e-49	5.1982e-250	1	1.0643e-19	0	0.995672	230.056
seq.22821.50	UNG	P13051	HDL cholesterol	BBJ	Biomarker	Biomarker	trans	chr19:44908822:C:T			C	T	0.922	0.961	-1.44798	-0.083	0.041	0.012	0	0	0.058	0.009	0	0	TRUE	0	1712.49					4.7945e-273	7.54068e-24	6.35818e-250	1	2.06571e-16	0	0.966412	28.783
seq.22821.50	UNG	P13051	Resting heart rate	TWB	Physical measurement	Circulatory	trans	chr19:44908822:C:T			C	T	0.922	0.928	-1.44798	-0.037	0.041	0.009	0	0	0.025	0.006	0	0.002	TRUE	0	1712.49					3.11873e-251	0.0599964	2.33723e-251	0.0431686	0.896835	20.775
seq.22821.50	UNG	P13051	Height	BBJ	Physical measurement	Anthropometric	trans	chr19:44908822:C:T			C	T	0.922	0.959	-1.44798	-0.017	0.041	0.005	0	0.001	0.012	0.004	0.001	0.032	TRUE	0	1712.49					2.36173e-250	0.371448	2.50398e-250	0.393349	0.235203	0.598
seq.22821.50	UNG	P13051	Ileus	BBJ	Disease	Digestive	trans	chr19:44908822:C:T			C	T	0.922	0.959	-1.44798	-0.284	0.041	0.086	0	0.001	0.196	0.06	0.001	0.033	TRUE	1.43183e-291	1712.49					2.07145e-250	0.325793	4.23352e-251	0.0653662	0.608841	9.314
seq.22821.50	UNG	P13051	HDL cholesterol	KoGES	Biomarker	Biomarker	trans	chr19:44908822:C:T			C	T	0.922	0.936	-1.44798	-0.12	0.041	0.01	0	0	0.083	0.007	0	0	TRUE	0	1712.49					0	4.54996e-62	5.72482e-250	1	1.87748e-31	0	0.166167	0.199
seq.22821.50	UNG	P13051	LDL cholesterol	KoGES	Biomarker	Biomarker	trans	chr19:44908822:C:T			C	T	0.922	0.936	-1.44798	0.5	0.041	0	0	0	-0.345	0	0	0	TRUE	8.52108e-284	1712.49					0	3.70407e-213	5.55429e-113	0.00199838	0.998002	499.406	1.80613e-22	0
seq.22821.50	UNG	P13051	Hyperlipidemia	KoGES	Disease	Metabolic	trans	chr19:44908822:C:T			C	T	0.922	0.936	-1.44798	0.32	0.041	0.038	0	0	-0.221	0.026	0	0	TRUE	2.73097e-271	1712.49					8.33336e-263	1.45565e-13	7.21661e-252	0.0106271	0.989373	93.099	0.990673	106.214
seq.22821.50	UNG	P13051	Total cholesterol	KoGES	Biomarker	Biomarker	trans	chr19:44908822:C:T			C	T	0.922	0.936	-1.44798	0.36	0.041	0.01	0	0	-0.249	0.007	0	0	TRUE	7.70187e-298	1712.49					0	2.08295e-278	1.14507e-252	1.91937e-07	1	5.21005e+06	1	1.09881e+10
seq.22821.50	UNG	P13051	Triglycerides	KoGES	Biomarker	Biomarker	trans	chr19:44908822:C:T			C	T	0.922	0.936	-1.44798	-0.1	0.041	0.01	0	0	0.069	0.007	0	0	TRUE	0	1712.49					0	3.57224e-63	5.72482e-250	1	5.02961e-44	0	2.31013e-09	0
seq.22821.50	UNG	P13051	LDL cholesterol	TWB	Biomarker	Biomarker	trans	chr19:44908822:C:T			C	T	0.922	0.928	-1.44798	0.715	0.041	0.009	0	0	-0.494	0.006	0	0	TRUE	1.00302e-250	1712.49					0	0	1.04315e-252	6.75902e-06	0.999993	147949	0.999963	26802.1
seq.22821.50	UNG	P13051	LDL cholesterol	BBJ	Biomarker	Biomarker	trans	chr19:44908822:C:T			C	T	0.922	0.961	-1.44798	0.526	0.041	0.013	0	0	-0.363	0.009	0	0	TRUE	5.62547e-293	1712.49					0	0	1.27164e-252	1.81899e-15	1	549755813887494	1.80613e-22	0
seq.22821.50	UNG	P13051	Myocardial infarction	BBJ	Disease	Circulatory	trans	chr19:44908822:C:T			C	T	0.922	0.958	-1.44798	0.206	0.041	0.034	0	0	-0.142	0.024	0	0	TRUE	2.50504e-299	1712.49					1.97058e-255	3.09928e-06	2.7464e-252	0.00232413	0.997673	429.267	0.997808	455.586
seq.22821.50	UNG	P13051	Salicylic acid and derivatives	BBJ	Medication	Drug	trans	chr19:44908822:C:T			C	T	0.922	0.959	-1.44798	0.115	0.041	0.022	0	0	-0.079	0.015	0	0	TRUE	0	1712.49					9.2459e-254	0.000145417	4.64923e-252	0.00532314	0.994531	186.832	0.994671	189.618
seq.22821.50	UNG	P13051	Stable angina pectoris	BBJ	Disease	Circulatory	trans	chr19:44908822:C:T			C	T	0.922	0.958	-1.44798	0.151	0.041	0.03	0	0	-0.104	0.021	0	0	TRUE	1.21131e-305	1712.49					4.25356e-253	0.000668991	1.28109e-251	0.0181863	0.981145	53.95	0.982219	56.737
seq.22821.50	UNG	P13051	Total cholesterol	TWB	Biomarker	Biomarker	trans	chr19:44908822:C:T			C	T	0.922	0.928	-1.44798	0.376	0.041	0.009	0	0	-0.259	0.006	0	0	TRUE	7.29912e-298	1712.49					0	0	1.6423e-252	0.00116168	0.998838	859.819	0.996148	258.594
seq.22821.50	UNG	P13051	Total cholesterol	BBJ	Biomarker	Biomarker	trans	chr19:44908822:C:T			C	T	0.922	0.959	-1.44798	0.279	0.041	0.009	0	0	-0.193	0.006	0	0	TRUE	0	1712.49					0	9.00925e-200	1.27164e-252	1.81899e-15	1	549755813887494	1.80613e-22	0
seq.22821.50	UNG	P13051	Triglycerides	TWB	Biomarker	Biomarker	trans	chr19:44908822:C:T			C	T	0.922	0.928	-1.44798	-0.115	0.041	0.008	0	0	0.079	0.006	0	0	TRUE	0	1712.49					0	3.80033e-92	5.1982e-250	1	5.34829e-53	0	1.69043e-25	0
seq.22821.50	UNG	P13051	Triglycerides	BBJ	Biomarker	Biomarker	trans	chr19:44908822:C:T			C	T	0.922	0.96	-1.44798	-0.142	0.041	0.01	0	0	0.098	0.007	0	0	TRUE	0	1712.49					1.42883e-287	2.24723e-38	3.79602e-251	0.0578187	0.942181	16.295	0.999981	53734
seq.22838.39	ZNF230	Q9UIE0	Albumin	TWB	Biomarker	Protein	trans	chr3:52796993:C:T			C	T	0.637	0.646	0.26773	-0.016	0.023	0.004	0	0	-0.059	0.017	0	0.017	TRUE	8.03275e-30	135.893					6.93045e-27	0.0646596	9.4939e-26	0.88566	0.0496803	0.056
seq.22838.39	ZNF230	Q9UIE0	Body mass index	TWB	Physical measurement	Anthropometric	trans	chr3:52796993:C:T			C	T	0.637	0.646	0.26773	-0.016	0.023	0.005	0	0	-0.061	0.017	0	0.015	TRUE	8.08391e-30	135.893					1.99536e-26	0.186163	7.7364e-26	0.721605	0.0922323	0.128	3.11336e-05	0
seq.22838.39	ZNF230	Q9UIE0	Body mass index	BBJ	Physical measurement	Anthropometric	trans	chr3:52796993:C:T			C	T	0.637	0.513	0.26773	-0.02	0.023	0.003	0	0	-0.076	0.012	0	0	TRUE	2.6428e-30	135.893					4.88077e-31	3.78483e-06	4.45285e-26	0.344243	0.655753	1.905	0.103147	0.115
seq.22838.39	ZNF230	Q9UIE0	Gamma-glutamyl transpeptidase	BBJ	Biomarker	Enzyme	trans	chr3:52796993:C:T			C	T	0.637	0.514	0.26773	0.012	0.023	0.003	0	0.001	0.043	0.013	0.001	0.029	TRUE	3.40822e-30	135.893					1.6038e-26	0.124368	1.05642e-25	0.819115	0.0565167	0.069
seq.22838.39	ZNF230	Q9UIE0	Hip circumference	TWB	Physical measurement	Anthropometric	trans	chr3:52796993:C:T			C	T	0.637	0.646	0.26773	-0.016	0.023	0.005	0	0	-0.061	0.017	0	0.017	TRUE	8.08963e-30	135.893					4.65144e-27	0.0433968	1.00561e-25	0.938175	0.0184282	0.02	8.83189e-09	0
seq.22838.39	ZNF230	Q9UIE0	Height	TWB	Physical measurement	Anthropometric	trans	chr3:52796993:C:T			C	T	0.637	0.646	0.26773	0.012	0.023	0.003	0	0	0.044	0.012	0	0.007	TRUE	7.75182e-30	135.893					3.80371e-34	3.54878e-09	1.07184e-25	1	9.77373e-09	0	0.00582244	0.006
seq.22838.39	ZNF230	Q9UIE0	Hemoglobin	BBJ	Biomarker	Protein	trans	chr3:52796993:C:T			C	T	0.637	0.514	0.26773	0.01	0.023	0.003	0	0.001	0.038	0.011	0.001	0.029	TRUE	2.66229e-30	135.893					4.59155e-27	0.0356023	1.22097e-25	0.9467	0.0176978	0.019
seq.22838.39	ZNF230	Q9UIE0	Height	BBJ	Physical measurement	Anthropometric	trans	chr3:52796993:C:T			C	T	0.637	0.513	0.26773	0.016	0.023	0.002	0	0	0.061	0.008	0	0	TRUE	2.48084e-30	135.893					4.33458e-37	3.36129e-12	9.10471e-27	0.069103	0.930897	13.471	0.896994	8.708
seq.22838.39	ZNF230	Q9UIE0	Hematocrit	BBJ	Biomarker	Blood cell	trans	chr3:52796993:C:T			C	T	0.637	0.514	0.26773	0.011	0.023	0.003	0	0.001	0.04	0.012	0.001	0.02	TRUE	2.65731e-30	135.893					1.11126e-28	0.000861658	1.28759e-25	0.998384	0.000753918	0.001
seq.22838.39	ZNF230	Q9UIE0	Body mass index	KoGES	Physical measurement	Anthropometric	trans	chr3:52796993:C:T			C	T	0.637	0.55	0.26773	-0.03	0.023	0.005	0	0	-0.112	0.019	0	0	TRUE	2.12096e-29	135.893					3.09631e-33	2.87829e-08	1.07351e-25	0.997916	0.00208357	0.002	6.68773e-20	0
seq.22838.39	ZNF230	Q9UIE0	Height	KoGES	Physical measurement	Anthropometric	trans	chr3:52796993:C:T			C	T	0.637	0.55	0.26773	0.016	0.023	0.003	0	0	0.06	0.013	0	0	TRUE	1.69851e-29	135.893					1.29695e-29	0.000120562	1.05811e-25	0.983569	0.0163108	0.017	0.0201899	0.021
seq.22838.39	ZNF230	Q9UIE0	HbA1c	KoGES	Biomarker	Protein	trans	chr3:52796993:C:T			C	T	0.637	0.55	0.26773	-0.029	0.023	0.007	0	0	-0.108	0.025	0	0.001	TRUE	3.48014e-28	135.893					2.69351e-27	0.0250385	5.22335e-26	0.484574	0.490387	1.012
seq.22838.39	ZNF230	Q9UIE0	Red blood cell count	KoGES	Biomarker	Blood cell	trans	chr3:52796993:C:T			C	T	0.637	0.55	0.26773	0.018	0.023	0.005	0	0	0.067	0.018	0	0.01	TRUE	5.11561e-29	135.893					3.98361e-27	0.0370311	9.75569e-26	0.906762	0.0562073	0.062
seq.22838.39	ZNF230	Q9UIE0	Waist circumference	KoGES	Physical measurement	Anthropometric	trans	chr3:52796993:C:T			C	T	0.637	0.55	0.26773	-0.015	0.023	0.005	0	0.001	-0.056	0.018	0.001	0.043	TRUE	1.68557e-29	135.893					7.057e-27	0.0656008	9.83437e-26	0.914148	0.0202512	0.022	0.0284394	0.03
seq.22838.39	ZNF230	Q9UIE0	Platelet count	TWB	Biomarker	Blood cell	trans	chr3:52796993:C:T			C	T	0.637	0.646	0.26773	-0.027	0.023	0.004	0	0	-0.1	0.017	0	0	TRUE	9.35782e-30	135.893					7.76752e-32	7.24692e-07	8.04642e-26	0.750213	0.249786	0.333	0.794886	3.875
seq.22838.39	ZNF230	Q9UIE0	Red blood cell count	TWB	Biomarker	Blood cell	trans	chr3:52796993:C:T			C	T	0.637	0.646	0.26773	0.013	0.023	0.004	0	0.001	0.048	0.015	0.001	0.034	TRUE	7.821e-30	135.893					1.01511e-26	0.0947073	9.44165e-26	0.880836	0.0244564	0.028
seq.22838.39	ZNF230	Q9UIE0	Red blood cell count	BBJ	Biomarker	Blood cell	trans	chr3:52796993:C:T			C	T	0.637	0.514	0.26773	0.011	0.023	0.003	0	0.001	0.04	0.012	0.001	0.021	TRUE	2.64161e-30	135.893					9.96173e-28	0.00772421	1.27442e-25	0.988167	0.00410881	0.004
seq.22838.39	ZNF230	Q9UIE0	Uric acids	TWB	Biomarker	Biomarker	trans	chr3:52796993:C:T			C	T	0.637	0.646	0.26773	0.02	0.023	0.004	0	0	0.074	0.015	0	0	TRUE	8.43029e-30	135.893					2.62118e-32	2.4455e-07	1.07126e-25	0.99946	0.000540251	0.001	1.32273e-11	0
seq.22838.39	ZNF230	Q9UIE0	Uric acids	BBJ	Biomarker	Biomarker	trans	chr3:52796993:C:T			C	T	0.637	0.515	0.26773	0.014	0.023	0.004	0	0	0.052	0.013	0	0.004	TRUE	3.69025e-30	135.893					6.17738e-30	4.7903e-05	1.28938e-25	0.999858	9.44787e-05	0	9.04108e-05	0
seq.22838.39	ZNF230	Q9UIE0	Urolithiasis	BBJ	Disease	Genitourinary	trans	chr3:52796993:C:T			C	T	0.637	0.514	0.26773	-0.049	0.023	0.014	0	0.001	-0.181	0.054	0.001	0.025	TRUE	2.13872e-26	135.893					2.69962e-26	0.209326	8.00615e-26	0.620513	0.170161	0.274
seq.22838.39	ZNF230	Q9UIE0	Microalbumin urine	TWB	Biomarker	Biomarker	trans	chr3:52796993:C:T			C	T	0.637	0.646	0.26773	-0.024	0.023	0.005	0	0	-0.089	0.019	0	0	TRUE	8.9167e-30	135.893					4.0511e-28	0.00377958	3.37411e-26	0.313431	0.682789	2.178	0.000186665	0
seq.22847.18	STK4	Q13043	Albumin/Globulin ratio	BBJ	Biomarker	Protein	trans	chr9:133278860:T:C	chr9:133276354:C:T	1	C	T	0.225	0.276	-0.220957	-0.026	0.027	0.004	0	0	0.118	0.019	0	0	TRUE	4.92648e-16	68.7368					2.2386e-16	4.07967e-06	1.05137e-12	0.0171947	0.982801	57.157	0.981648	53.495
seq.22847.18	STK4	Q13043	Autoimmune disease	BBJ	Disease	Blood-related	trans	chr9:133278860:T:C	chr9:133276354:C:T	1	C	T	0.225	0.276	-0.220957	-0.077	0.027	0.021	0	0	0.349	0.095	0	0.01	TRUE	2.69468e-12	68.7368					1.0244e-11	0.186688	2.03455e-12	0.0355223	0.77779	21.896
seq.22847.18	STK4	Q13043	Albumin	TWB	Biomarker	Protein	trans	chr9:133278860:T:C	chr9:133276354:C:T	1	C	T	0.225	0.181	-0.220957	-0.024	0.027	0.006	0	0	0.11	0.025	0	0.001	TRUE	6.28021e-16	68.7368					1.00901e-23	1.84148e-13	5.47937e-11	1	2.33148e-10	0	4.9066e-11	0
seq.22847.18	STK4	Q13043	Alkaline phosphatase	BBJ	Biomarker	Enzyme	trans	chr9:133278860:T:C	chr9:133276354:C:T	1	C	T	0.225	0.277	-0.220957	-0.296	0.027	0.004	0	0	1.34	0.019	0	0	TRUE	2.5602e-09	68.7368					0	0	8.90532e-13	0.0142577	0.985742	69.137	0.982565	56.355
seq.22847.18	STK4	Q13043	Aspartate aminotransferase	TWB	Biomarker	Enzyme	trans	chr9:133278860:T:C	chr9:133276354:C:T	1	C	T	0.225	0.181	-0.220957	-0.038	0.027	0.006	0	0	0.173	0.025	0	0	TRUE	7.15253e-16	68.7368					1.41243e-18	2.57772e-08	1.40902e-12	0.0237625	0.976238	41.083	0.975963	40.602
seq.22847.18	STK4	Q13043	Aspartate transaminase	BBJ	Biomarker	Enzyme	trans	chr9:133278860:T:C	chr9:133276354:C:T	1	C	T	0.225	0.277	-0.220957	-0.014	0.027	0.004	0	0	0.065	0.018	0	0.009	TRUE	3.52712e-16	68.7368					2.29906e-11	0.418985	2.08692e-12	0.0369443	0.544071	14.727
seq.22847.18	STK4	Q13043	Albumin	BBJ	Biomarker	Protein	trans	chr9:133278860:T:C	chr9:133276354:C:T	1	C	T	0.225	0.276	-0.220957	-0.021	0.027	0.004	0	0	0.095	0.019	0	0	TRUE	4.56797e-16	68.7368					8.10439e-14	0.00147696	1.98482e-11	0.360441	0.638082	1.77	0.000124316	0
seq.22847.18	STK4	Q13043	Blood urea nitrogen	TWB	Biomarker	Biomarker	trans	chr9:133278860:T:C	chr9:133276354:C:T	1	C	T	0.225	0.181	-0.220957	0.022	0.027	0.005	0	0	-0.1	0.024	0	0.002	TRUE	6.18521e-16	68.7368					5.26973e-12	0.0961741	3.40743e-12	0.0604999	0.843326	13.939
seq.22847.18	STK4	Q13043	Blood urea nitrogen	BBJ	Biomarker	Biomarker	trans	chr9:133278860:T:C	chr9:133276354:C:T	1	C	T	0.225	0.276	-0.220957	0.015	0.027	0.004	0	0	-0.07	0.017	0	0.002	TRUE	3.57778e-16	68.7368					3.138e-13	0.00571874	5.23723e-11	0.954362	0.0399197	0.042	0.00169798	0.002
seq.22847.18	STK4	Q13043	Diuretics	BBJ	Medication	Drug	trans	chr9:133278860:T:C	chr9:133276354:C:T	1	C	T	0.225	0.276	-0.220957	0.04	0.027	0.012	0	0.001	-0.179	0.053	0.001	0.027	TRUE	3.7889e-14	68.7368					2.91777e-11	0.53174	2.36837e-12	0.0423097	0.425951	10.067
seq.22847.18	STK4	Q13043	HMG CoA reductase inhibitors	BBJ	Medication	Drug	trans	chr9:133278860:T:C	chr9:133276354:C:T	1	C	T	0.225	0.276	-0.220957	0.093	0.027	0.01	0	0	-0.42	0.047	0	0	TRUE	1.4504e-11	68.7368					7.80286e-26	1.42201e-15	9.86312e-13	0.0160067	0.983993	61.474	0.981669	53.552
seq.22847.18	STK4	Q13043	Coronary artery disease	BBJ	Disease	Circulatory	trans	chr9:133278860:T:C	chr9:133276354:C:T	1	C	T	0.225	0.276	-0.220957	0.066	0.027	0.011	0	0	-0.297	0.049	0	0	TRUE	7.59197e-13	68.7368					2.70743e-16	4.93407e-06	1.42318e-12	0.0239843	0.976011	40.694
seq.22847.18	STK4	Q13043	Chronic heart failure	BBJ	Disease	Circulatory	trans	chr9:133278860:T:C	chr9:133276354:C:T	1	C	T	0.225	0.276	-0.220957	0.06	0.027	0.016	0	0	-0.27	0.074	0	0.011	TRUE	3.83587e-13	68.7368					1.40242e-11	0.255579	2.31743e-12	0.0408261	0.703595	17.234
seq.22847.18	STK4	Q13043	Diastolic blood pressure	BBJ	Physical measurement	Anthropometric	trans	chr9:133278860:T:C	chr9:133276354:C:T	1	C	T	0.225	0.276	-0.220957	-0.012	0.027	0.004	0	0.002	0.056	0.018	0.002	0.046	TRUE	3.58271e-16	68.7368					4.48863e-11	0.818016	1.30239e-12	0.0234178	0.158567	6.771
seq.22847.18	STK4	Q13043	Gamma-glutamyl transferase	TWB	Biomarker	Enzyme	trans	chr9:133278860:T:C	chr9:133276354:C:T	1	C	T	0.225	0.181	-0.220957	0.019	0.027	0.005	0	0.001	-0.084	0.024	0.001	0.019	TRUE	6.04844e-16	68.7368					7.03581e-12	0.128405	4.18304e-11	0.763199	0.108396	0.142	0.0974669	0.112
seq.22847.18	STK4	Q13043	Gamma-glutamyl transpeptidase	BBJ	Biomarker	Enzyme	trans	chr9:133278860:T:C	chr9:133276354:C:T	1	C	T	0.225	0.276	-0.220957	0.016	0.027	0.004	0	0	-0.074	0.018	0	0.001	TRUE	3.97465e-16	68.7368					5.54445e-12	0.101043	1.40081e-12	0.0237782	0.875179	36.806
seq.22847.18	STK4	Q13043	Gastric cancer	BBJ	Disease	cancer	trans	chr9:133278860:T:C	chr9:133276354:C:T	1	C	T	0.225	0.277	-0.220957	0.089	0.027	0.019	0	0	-0.404	0.085	0	0	TRUE	1.04881e-11	68.7368					1.16407e-13	0.00212142	3.16688e-12	0.0558296	0.942049	16.874	7.91018e-07	0
seq.22847.18	STK4	Q13043	Glucose	BBJ	Biomarker	Biomarker	trans	chr9:133278860:T:C	chr9:133276354:C:T	1	C	T	0.225	0.276	-0.220957	0.013	0.027	0.004	0	0.001	-0.057	0.017	0.001	0.033	TRUE	3.89182e-16	68.7368					4.14718e-11	0.755788	1.26759e-12	0.0226576	0.221554	9.778
seq.22847.18	STK4	Q13043	Hemoglobin	TWB	Biomarker	Protein	trans	chr9:133278860:T:C	chr9:133276354:C:T	1	C	T	0.225	0.181	-0.220957	-0.054	0.027	0.004	0	0	0.243	0.02	0	0	TRUE	8.86047e-16	68.7368					7.28166e-40	1.32892e-29	9.43679e-13	0.0152529	0.984747	64.561	0.982316	55.547
seq.22847.18	STK4	Q13043	Hematocrit	TWB	Biomarker	Blood cell	trans	chr9:133278860:T:C	chr9:133276354:C:T	1	C	T	0.225	0.181	-0.220957	-0.053	0.027	0.005	0	0	0.24	0.021	0	0	TRUE	8.76136e-16	68.7368					3.94656e-36	7.20258e-26	1.41215e-12	0.0238197	0.97618	40.982	0.972203	34.974
seq.22847.18	STK4	Q13043	Hashimoto's disease	BBJ	Disease	Metabolic	trans	chr9:133278860:T:C	chr9:133276354:C:T	1	C	T	0.225	0.276	-0.220957	-0.221	0.027	0.069	0	0.001	0.998	0.312	0.001	0.041	TRUE	1.66757e-06	68.7368					1.69475e-11	0.308854	1.14667e-11	0.208005	0.48314	2.323
seq.22847.18	STK4	Q13043	HbA1c	TWB	Biomarker	Protein	trans	chr9:133278860:T:C	chr9:133276354:C:T	1	C	T	0.225	0.181	-0.220957	0.019	0.027	0.005	0	0.001	-0.084	0.024	0.001	0.021	TRUE	6.04856e-16	68.7368					3.27458e-11	0.59762	3.30501e-12	0.0596319	0.342748	5.748
seq.22847.18	STK4	Q13043	HbA1c	BBJ	Biomarker	Protein	trans	chr9:133278860:T:C	chr9:133276354:C:T	1	C	T	0.225	0.278	-0.220957	0.017	0.027	0.005	0	0	-0.076	0.021	0	0.013	TRUE	9.11575e-16	68.7368					2.30656e-11	0.420352	4.45829e-12	0.0802499	0.499398	6.223
seq.22847.18	STK4	Q13043	Hemoglobin	BBJ	Biomarker	Protein	trans	chr9:133278860:T:C	chr9:133276354:C:T	1	C	T	0.225	0.277	-0.220957	-0.052	0.027	0.003	0	0	0.237	0.015	0	0	TRUE	5.85823e-16	68.7368					1.57379e-59	2.86809e-49	9.93738e-13	0.0161423	0.983858	60.949	0.081135	0.088
seq.22847.18	STK4	Q13043	Hematocrit	BBJ	Biomarker	Blood cell	trans	chr9:133278860:T:C	chr9:133276354:C:T	1	C	T	0.225	0.276	-0.220957	-0.052	0.027	0.003	0	0	0.234	0.016	0	0	TRUE	5.76019e-16	68.7368					1.63634e-56	2.98209e-46	9.9484e-13	0.0161625	0.983838	60.872	0.0819542	0.089
seq.22847.18	STK4	Q13043	Aspartate transaminase	KoGES	Biomarker	Enzyme	trans	chr9:133278860:T:C	chr9:133276354:C:T	1	C	T	0.225	0.26	-0.220957	-0.033	0.027	0.006	0	0	0.149	0.026	0	0	TRUE	1.07591e-15	68.7368					1.36918e-15	2.49971e-05	4.6484e-12	0.0830319	0.916943	11.043	0.92457	12.259
seq.22847.18	STK4	Q13043	Blood urea nitrogen	KoGES	Biomarker	Biomarker	trans	chr9:133278860:T:C	chr9:133276354:C:T	1	C	T	0.225	0.26	-0.220957	0.029	0.027	0.005	0	0	-0.131	0.025	0	0	TRUE	9.86881e-16	68.7368					2.732e-14	0.000498781	1.18934e-12	0.0197542	0.979747	49.597	0.977453	43.944
seq.22847.18	STK4	Q13043	Glucose	KoGES	Biomarker	Biomarker	trans	chr9:133278860:T:C	chr9:133276354:C:T	1	C	T	0.225	0.26	-0.220957	0.041	0.027	0.006	0	0	-0.186	0.026	0	0	TRUE	1.20442e-15	68.7368					1.42087e-19	2.59407e-09	1.08699e-12	0.0178809	0.982119	54.926	0.979618	48.062
seq.22847.18	STK4	Q13043	Hemoglobin	KoGES	Biomarker	Protein	trans	chr9:133278860:T:C	chr9:133276354:C:T	1	C	T	0.225	0.26	-0.220957	-0.069	0.027	0.004	0	0	0.312	0.02	0	0	TRUE	2.16966e-15	68.7368					3.35982e-59	6.13401e-49	1.00909e-12	0.0164559	0.983544	59.769	0.981487	53.016
seq.22847.18	STK4	Q13043	Hematocrit	KoGES	Biomarker	Blood cell	trans	chr9:133278860:T:C	chr9:133276354:C:T	1	C	T	0.225	0.26	-0.220957	-0.06	0.027	0.005	0	0	0.272	0.024	0	0	TRUE	2.87839e-15	68.7368					3.88747e-37	7.09735e-27	1.00751e-12	0.016427	0.983573	59.875	0.981381	52.709
seq.22847.18	STK4	Q13043	HbA1c	KoGES	Biomarker	Protein	trans	chr9:133278860:T:C	chr9:133276354:C:T	1	C	T	0.225	0.26	-0.220957	0.065	0.027	0.008	0	0	-0.294	0.035	0	0	TRUE	7.76301e-15	68.7368					3.64484e-24	6.65438e-14	1.10537e-12	0.0182171	0.981783	53.893
seq.22847.18	STK4	Q13043	LDL cholesterol	KoGES	Biomarker	Biomarker	trans	chr9:133278860:T:C	chr9:133276354:C:T	1	C	T	0.225	0.26	-0.220957	0.08	0.027	0.006	0	0	-0.362	0.026	0	0	TRUE	2.8583e-15	68.7368					9.09773e-50	1.66097e-39	1.12537e-12	0.0185831	0.981417	52.812	0.981961	54.434
seq.22847.18	STK4	Q13043	Hyperlipidemia	KoGES	Disease	Metabolic	trans	chr9:133278860:T:C	chr9:133276354:C:T	1	C	T	0.225	0.26	-0.220957	0.15	0.027	0.021	0	0	-0.679	0.095	0	0	TRUE	5.69544e-09	68.7368					1.45529e-19	2.65693e-09	9.97975e-13	0.0162525	0.983747	60.529	0.980764	50.987
seq.22847.18	STK4	Q13043	Red blood cell count	KoGES	Biomarker	Blood cell	trans	chr9:133278860:T:C	chr9:133276354:C:T	1	C	T	0.225	0.26	-0.220957	-0.074	0.027	0.005	0	0	0.335	0.025	0	0	TRUE	4.08817e-15	68.7368					3.61821e-55	6.60577e-45	5.47736e-11	1	2.0136e-08	0	0.972252	35.039
seq.22847.18	STK4	Q13043	Total cholesterol	KoGES	Biomarker	Biomarker	trans	chr9:133278860:T:C	chr9:133276354:C:T	1	C	T	0.225	0.26	-0.220957	0.078	0.027	0.006	0	0	-0.353	0.026	0	0	TRUE	2.68228e-15	68.7368					1.73942e-47	3.17565e-37	9.92057e-13	0.0161443	0.983856	60.942	0.981647	53.487
seq.22847.18	STK4	Q13043	LDL cholesterol	TWB	Biomarker	Biomarker	trans	chr9:133278860:T:C	chr9:133276354:C:T	1	C	T	0.225	0.181	-0.220957	0.087	0.027	0.006	0	0	-0.395	0.025	0	0	TRUE	1.78884e-15	68.7368					7.12894e-61	1.30105e-50	9.05777e-13	0.0145598	0.98544	67.682	0.985216	66.641
seq.22847.18	STK4	Q13043	LDL cholesterol	BBJ	Biomarker	Biomarker	trans	chr9:133278860:T:C	chr9:133276354:C:T	1	C	T	0.225	0.279	-0.220957	0.052	0.027	0.005	0	0	-0.234	0.024	0	0	TRUE	1.41502e-15	68.7368					1.51545e-28	2.76178e-18	9.92312e-13	0.0161163	0.983884	61.049	0.982687	56.76
seq.22847.18	STK4	Q13043	Mean corpuscular hemoglobin concentration	BBJ	Biomarker	Blood cell	trans	chr9:133278860:T:C	chr9:133276354:C:T	1	C	T	0.225	0.276	-0.220957	-0.019	0.027	0.004	0	0	0.084	0.018	0	0	TRUE	3.98312e-16	68.7368					3.40324e-38	6.20212e-28	5.48722e-11	1	3.43727e-10	0	8.13098e-11	0
seq.22847.18	STK4	Q13043	Mean corpuscular volume	BBJ	Biomarker	Blood cell	trans	chr9:133278860:T:C	chr9:133276354:C:T	1	C	T	0.225	0.276	-0.220957	0.023	0.027	0.004	0	0	-0.102	0.018	0	0	TRUE	4.29232e-16	68.7368					1.56344e-54	2.84924e-44	5.48722e-11	1	3.09303e-10	0	0.000433533	0
seq.22847.18	STK4	Q13043	Myocardial infarction	BBJ	Disease	Circulatory	trans	chr9:133278860:T:C	chr9:133276354:C:T	1	C	T	0.225	0.276	-0.220957	0.099	0.027	0.015	0	0	-0.448	0.068	0	0	TRUE	2.91382e-11	68.7368					4.22512e-18	7.69993e-08	2.89939e-12	0.0509408	0.949059	18.631	0.000774377	0.001
seq.22847.18	STK4	Q13043	Monocyte	BBJ	Biomarker	Blood cell	trans	chr9:133278860:T:C	chr9:133276354:C:T	1	C	T	0.225	0.276	-0.220957	-0.019	0.027	0.005	0	0	0.088	0.022	0	0.004	TRUE	5.98291e-16	68.7368					5.55085e-13	0.010116	5.20771e-11	0.948979	0.040905	0.043	0.0381696	0.04
seq.22847.18	STK4	Q13043	Milk consumption	BBJ	Lifestyle	Dietary	trans	chr9:133278860:T:C	chr9:133276354:C:T	1	C	T	0.225	0.277	-0.220957	0.047	0.027	0.012	0	0	-0.212	0.056	0	0.007	TRUE	5.21228e-16	68.7368					6.40389e-12	0.116133	3.85354e-11	0.698458	0.185409	0.265	0.000730206	0.001
seq.22847.18	STK4	Q13043	Non-albumin protein	BBJ	Biomarker	Protein	trans	chr9:133278860:T:C	chr9:133276354:C:T	1	C	T	0.225	0.276	-0.220957	0.02	0.027	0.004	0	0	-0.092	0.02	0	0	TRUE	4.66219e-16	68.7368					4.66445e-13	0.00850056	2.49048e-11	0.452792	0.538708	1.19	0.480516	0.928
seq.22847.18	STK4	Q13043	Neutrophil	BBJ	Biomarker	Blood cell	trans	chr9:133278860:T:C	chr9:133276354:C:T	1	C	T	0.225	0.277	-0.220957	-0.025	0.027	0.005	0	0	0.111	0.023	0	0	TRUE	7.62072e-16	68.7368					3.58587e-13	0.00653496	1.62037e-12	0.0275982	0.965867	34.997	0.968484	32.749
seq.22847.18	STK4	Q13043	Peripheral arterial disease	BBJ	Disease	Circulatory	trans	chr9:133278860:T:C	chr9:133276354:C:T	1	C	T	0.225	0.276	-0.220957	0.102	0.027	0.025	0	0	-0.462	0.115	0	0.003	TRUE	3.85705e-11	68.7368					3.57327e-12	0.0651199	1.6982e-12	0.0291368	0.905743	31.086
seq.22847.18	STK4	Q13043	Red blood cell count	TWB	Biomarker	Blood cell	trans	chr9:133278860:T:C	chr9:133276354:C:T	1	C	T	0.225	0.181	-0.220957	-0.066	0.027	0.005	0	0	0.299	0.022	0	0	TRUE	1.10277e-15	68.7368					1.20121e-54	2.19224e-44	5.47936e-11	0.999998	1.50904e-06	0	2.9533e-07	0
seq.22847.18	STK4	Q13043	Red blood cell count	BBJ	Biomarker	Blood cell	trans	chr9:133278860:T:C	chr9:133276354:C:T	1	C	T	0.225	0.276	-0.220957	-0.06	0.027	0.003	0	0	0.269	0.016	0	0	TRUE	6.84218e-16	68.7368					1.09779e-71	2.00063e-61	9.73142e-13	0.0157662	0.984234	62.427	0.190486	0.235
seq.22847.18	STK4	Q13043	Stable angina pectoris	BBJ	Disease	Circulatory	trans	chr9:133278860:T:C	chr9:133276354:C:T	1	C	T	0.225	0.275	-0.220957	0.048	0.027	0.013	0	0	-0.218	0.06	0	0.011	TRUE	1.07235e-13	68.7368					1.56819e-11	0.285789	3.13689e-12	0.0558506	0.65836	11.788
seq.22847.18	STK4	Q13043	Total cholesterol	TWB	Biomarker	Biomarker	trans	chr9:133278860:T:C	chr9:133276354:C:T	1	C	T	0.225	0.181	-0.220957	0.094	0.027	0.006	0	0	-0.426	0.025	0	0	TRUE	2.14498e-15	68.7368					1.10807e-69	2.02227e-59	9.37485e-13	0.0151396	0.98486	65.052	0.983859	60.955
seq.22847.18	STK4	Q13043	Total cholesterol	BBJ	Biomarker	Biomarker	trans	chr9:133278860:T:C	chr9:133276354:C:T	1	C	T	0.225	0.276	-0.220957	0.048	0.027	0.004	0	0	-0.218	0.018	0	0	TRUE	5.93691e-16	68.7368					4.71778e-40	8.59775e-30	1.00991e-12	0.0164377	0.983562	59.836	0.0808908	0.088
seq.22847.18	STK4	Q13043	Triglycerides	BBJ	Biomarker	Biomarker	trans	chr9:133278860:T:C	chr9:133276354:C:T	1	C	T	0.225	0.277	-0.220957	-0.018	0.027	0.004	0	0	0.084	0.02	0	0.002	TRUE	4.87151e-16	68.7368					5.49084e-12	0.100066	9.31762e-12	0.168343	0.731591	4.346
seq.22847.18	STK4	Q13043	White blood cell count	TWB	Biomarker	Blood cell	trans	chr9:133278860:T:C	chr9:133276354:C:T	1	C	T	0.225	0.181	-0.220957	-0.034	0.027	0.006	0	0	0.156	0.026	0	0	TRUE	6.86313e-16	68.7368					6.69051e-16	1.22104e-05	8.43185e-12	0.152188	0.8478	5.571	0.847707	5.566
seq.22847.18	STK4	Q13043	White blood cell count	BBJ	Biomarker	Blood cell	trans	chr9:133278860:T:C	chr9:133276354:C:T	1	C	T	0.225	0.276	-0.220957	-0.024	0.027	0.004	0	0	0.11	0.017	0	0	TRUE	3.72705e-16	68.7368					4.38985e-17	8.00013e-07	1.02408e-12	0.0166964	0.983303	58.893	0.982154	55.036
seq.22847.18	STK4	Q13043	Serum creatinine	BBJ	Biomarker	Biomarker	trans	chr9:133278860:T:C	chr9:133276354:C:T	1	C	T	0.225	0.277	-0.220957	-0.018	0.027	0.003	0	0	0.079	0.014	0	0	TRUE	3.59668e-16	68.7368					1.07034e-14	0.000195061	4.39098e-12	0.0781787	0.921626	11.789	0.92793	12.884
seq.22858.3	MAPK6	Q16659	Drugs used in diabetes	BBJ	Medication	Drug	trans	chr19:44908684:T:C			T	C	0.907	0.9	0.281931	0.054	0.038	0.017	0	0.001	0.192	0.059	0.001	0.033	TRUE	2.1099e-11	54.0913					6.53583e-08	0.669232	1.78484e-09	0.0176495	0.313118	17.741
seq.22858.3	MAPK6	Q16659	Albumin/Globulin ratio	BBJ	Biomarker	Protein	trans	chr19:44908684:T:C			T	C	0.907	0.899	0.281931	0.022	0.038	0.006	0	0.001	0.076	0.023	0.001	0.027	TRUE	5.53417e-13	54.0913					7.3037e-08	0.747858	2.10159e-09	0.021057	0.231085	10.974
seq.22858.3	MAPK6	Q16659	Alkaline phosphatase	BBJ	Biomarker	Enzyme	trans	chr19:44908684:T:C			T	C	0.907	0.899	0.281931	0.03	0.038	0.007	0	0	0.105	0.023	0	0	TRUE	5.68183e-13	54.0913					2.14613e-09	0.0219752	1.50178e-08	0.152122	0.825902	5.429	0.916252	11.32
seq.22858.3	MAPK6	Q16659	Alanine aminotransferase	TWB	Biomarker	Enzyme	trans	chr19:44908684:T:C			T	C	0.907	0.912	0.281931	0.033	0.038	0.008	0	0	0.116	0.027	0	0.001	TRUE	7.2593e-13	54.0913					8.58865e-10	0.00898705	1.38501e-08	0.14323	0.847783	5.919	0.78568	3.884
seq.22858.3	MAPK6	Q16659	Albumin	BBJ	Biomarker	Protein	trans	chr19:44908684:T:C			T	C	0.907	0.899	0.281931	0.025	0.038	0.006	0	0	0.09	0.022	0	0.003	TRUE	5.50366e-13	54.0913					2.2874e-08	0.234217	1.42818e-09	0.0131184	0.752665	57.375
seq.22858.3	MAPK6	Q16659	Asthma	BBJ	Disease	Respiratory	trans	chr19:44908684:T:C			T	C	0.907	0.899	0.281931	0.085	0.038	0.023	0	0	0.302	0.082	0	0.009	TRUE	1.80092e-10	54.0913					2.79214e-08	0.2859	2.64829e-09	0.0257403	0.68836	26.743
seq.22858.3	MAPK6	Q16659	Body mass index	BBJ	Physical measurement	Anthropometric	trans	chr19:44908684:T:C			T	C	0.907	0.898	0.281931	0.024	0.038	0.005	0	0	0.084	0.019	0	0.001	TRUE	4.36826e-13	54.0913					1.12793e-09	0.0115493	2.23847e-08	0.227686	0.760765	3.341	0.579992	1.382
seq.22858.3	MAPK6	Q16659	Blood urea nitrogen	TWB	Biomarker	Biomarker	trans	chr19:44908684:T:C			T	C	0.907	0.912	0.281931	0.027	0.038	0.007	0	0	0.097	0.027	0	0.011	TRUE	7.0904e-13	54.0913					4.01163e-08	0.419772	2.96975e-09	0.0299745	0.550254	18.357
seq.22858.3	MAPK6	Q16659	HMG CoA reductase inhibitors	BBJ	Medication	Drug	trans	chr19:44908684:T:C			T	C	0.907	0.9	0.281931	-0.211	0.038	0.016	0	0	-0.747	0.056	0	0	TRUE	3.65475e-07	54.0913					1.39901e-92	1.4325e-85	9.76611e-08	0.999995	4.94546e-06	0	0.999267	1363.19
seq.22858.3	MAPK6	Q16659	C-reactive protein	BBJ	Biomarker	Protein	trans	chr19:44908684:T:C			T	C	0.907	0.898	0.281931	0.121	0.038	0.008	0	0	0.428	0.028	0	0	TRUE	2.49676e-12	54.0913					4.31578e-56	4.41912e-49	4.02142e-10	0.00212195	0.997878	470.264	0.999267	1363.47
seq.22858.3	MAPK6	Q16659	Cataract	BBJ	Disease	Eye	trans	chr19:44908684:T:C			T	C	0.907	0.9	0.281931	0.06	0.038	0.015	0	0	0.213	0.054	0	0.004	TRUE	3.21802e-11	54.0913					1.69768e-08	0.173833	8.42704e-10	0.00699047	0.819176	117.185
seq.22858.3	MAPK6	Q16659	Eosinophil	BBJ	Biomarker	Blood cell	trans	chr19:44908684:T:C			T	C	0.907	0.898	0.281931	0.023	0.038	0.007	0	0.002	0.083	0.026	0.002	0.047	TRUE	6.99383e-13	54.0913					7.63158e-08	0.781431	2.82902e-09	0.0285877	0.189981	6.646
seq.22858.3	MAPK6	Q16659	HDL cholesterol	TWB	Biomarker	Biomarker	trans	chr19:44908684:T:C			T	C	0.907	0.912	0.281931	0.115	0.038	0.007	0	0	0.41	0.026	0	0	TRUE	1.7519e-12	54.0913					1.33723e-58	1.39926e-51	3.93103e-10	0.00211761	0.997882	471.23	0.999267	1362.79
seq.22858.3	MAPK6	Q16659	HDL cholesterol	BBJ	Biomarker	Biomarker	trans	chr19:44908684:T:C			T	C	0.907	0.897	0.281931	0.09	0.038	0.008	0	0	0.319	0.028	0	0	TRUE	1.67902e-12	54.0913					3.66185e-33	3.74953e-26	4.82569e-10	0.00294713	0.997053	338.313	0.0747898	0.081
seq.22858.3	MAPK6	Q16659	Diastolic blood pressure	KoGES	Physical measurement	Anthropometric	trans	chr19:44908684:T:C			T	C	0.907	0.904	0.281931	0.03	0.038	0.009	0	0	0.106	0.03	0	0.016	TRUE	9.72659e-13	54.0913					4.4728e-08	0.462072	7.90995e-10	0.00710991	0.530818	74.659
seq.22858.3	MAPK6	Q16659	HDL cholesterol	KoGES	Biomarker	Biomarker	trans	chr19:44908684:T:C			T	C	0.907	0.904	0.281931	0.14	0.038	0.008	0	0	0.497	0.028	0	0	TRUE	4.04843e-12	54.0913					1.85488e-71	1.91622e-64	4.07733e-10	0.0022166	0.997783	450.14	0.300277	0.429
seq.22858.3	MAPK6	Q16659	LDL cholesterol	KoGES	Biomarker	Biomarker	trans	chr19:44908684:T:C			T	C	0.907	0.904	0.281931	-0.12	0.038	0.009	0	0	-0.426	0.031	0	0	TRUE	2.74141e-12	54.0913					8.8873e-218	9.18206e-211	9.67898e-08	1	5.86472e-08	0	0.00635084	0.006
seq.22858.3	MAPK6	Q16659	Hyperlipidemia	KoGES	Disease	Metabolic	trans	chr19:44908684:T:C			T	C	0.907	0.904	0.281931	-0.19	0.038	0.031	0	0	-0.674	0.11	0	0	TRUE	1.49777e-07	54.0913					1.11777e-18	1.15473e-11	9.67976e-08	0.999989	1.08495e-05	0	0.9199	11.487
seq.22858.3	MAPK6	Q16659	Age at menarche	KoGES	Reproductive	Reproductive	trans	chr19:44908684:T:C			T	C	0.907	0.903	0.281931	0.038	0.038	0.01	0	0	0.135	0.035	0	0.006	TRUE	2.17851e-12	54.0913					2.49671e-08	0.257928	7.32269e-10	0.0060929	0.735979	120.793
seq.22858.3	MAPK6	Q16659	Platelet count	KoGES	Biomarker	Blood cell	trans	chr19:44908684:T:C			T	C	0.907	0.904	0.281931	0.038	0.038	0.01	0	0	0.135	0.035	0	0.005	TRUE	1.59047e-12	54.0913					2.1307e-08	0.220116	2.70357e-09	0.0264229	0.753461	28.515
seq.22858.3	MAPK6	Q16659	Total cholesterol	KoGES	Biomarker	Biomarker	trans	chr19:44908684:T:C			T	C	0.907	0.904	0.281931	-0.12	0.038	0.009	0	0	-0.426	0.031	0	0	TRUE	2.7333e-12	54.0913					9.85765e-283	1.01837e-275	9.67982e-08	0.999995	4.90664e-06	0	1.46004e-06	0
seq.22858.3	MAPK6	Q16659	Triglycerides	KoGES	Biomarker	Biomarker	trans	chr19:44908684:T:C			T	C	0.907	0.904	0.281931	-0.13	0.038	0.009	0	0	-0.461	0.03	0	0	TRUE	3.3087e-12	54.0913					3.46452e-70	3.5791e-63	9.67987e-08	1	5.62972e-08	0	3.79314e-07	0
seq.22858.3	MAPK6	Q16659	LDL cholesterol	TWB	Biomarker	Biomarker	trans	chr19:44908684:T:C			T	C	0.907	0.912	0.281931	-0.194	0.038	0.008	0	0	-0.688	0.029	0	0	TRUE	9.57886e-12	54.0913					0	0	9.55665e-08	0.999995	4.85393e-06	0	0.998668	752.48
seq.22858.3	MAPK6	Q16659	LDL cholesterol	BBJ	Biomarker	Biomarker	trans	chr19:44908684:T:C			T	C	0.907	0.896	0.281931	-0.142	0.038	0.008	0	0	-0.504	0.028	0	0	TRUE	4.70816e-12	54.0913					0	0	9.76611e-08	0.999995	4.94547e-06	0	7.40994e-12	0
seq.22858.3	MAPK6	Q16659	Myocardial infarction	BBJ	Disease	Circulatory	trans	chr19:44908684:T:C			T	C	0.907	0.9	0.281931	-0.087	0.038	0.022	0	0	-0.307	0.08	0	0.005	TRUE	2.07455e-10	54.0913					6.98165e-11	0.000714882	9.72892e-08	0.996181	0.00310421	0.003	0.000456406	0
seq.22858.3	MAPK6	Q16659	Malignant tumor	BBJ	Disease	cancer	trans	chr19:44908684:T:C			T	C	0.907	0.9	0.281931	0.054	0.038	0.014	0	0	0.192	0.051	0	0.008	TRUE	2.19834e-11	54.0913					3.27075e-08	0.334907	8.63263e-10	0.0075242	0.657569	87.394
seq.22858.3	MAPK6	Q16659	Platelet count	TWB	Biomarker	Blood cell	trans	chr19:44908684:T:C			T	C	0.907	0.912	0.281931	0.026	0.038	0.008	0	0.001	0.092	0.027	0.001	0.024	TRUE	7.05145e-13	54.0913					4.29099e-08	0.449004	6.17887e-09	0.0636803	0.487316	7.653
seq.22858.3	MAPK6	Q16659	Type 2 diabetes	BBJ	Disease	Metabolic	trans	chr19:44908684:T:C			T	C	0.907	0.9	0.281931	0.073	0.038	0.015	0	0	0.258	0.055	0	0	TRUE	7.65636e-11	54.0913					8.57034e-10	0.00877556	1.42794e-09	0.0126642	0.97856	77.27	0.993718	166.243
seq.22858.3	MAPK6	Q16659	Total cholesterol	TWB	Biomarker	Biomarker	trans	chr19:44908684:T:C			T	C	0.907	0.912	0.281931	-0.152	0.038	0.008	0	0	-0.538	0.028	0	0	TRUE	3.46238e-12	54.0913					0	0	9.55664e-08	0.999995	5.16401e-06	0	0.998685	762.453
seq.22858.3	MAPK6	Q16659	Total cholesterol	BBJ	Biomarker	Biomarker	trans	chr19:44908684:T:C			T	C	0.907	0.899	0.281931	-0.098	0.038	0.006	0	0	-0.347	0.021	0	0	TRUE	1.04556e-12	54.0913					4.27847e-204	4.38091e-197	9.76611e-08	0.999995	4.94547e-06	0	0.00479564	0.005
seq.22858.3	MAPK6	Q16659	Triglycerides	TWB	Biomarker	Biomarker	trans	chr19:44908684:T:C			T	C	0.907	0.912	0.281931	-0.128	0.038	0.008	0	0	-0.455	0.027	0	0	TRUE	2.18713e-12	54.0913					3.58848e-99	3.75494e-92	9.55669e-08	1	5.35272e-08	0	0.998685	762.453
seq.22858.3	MAPK6	Q16659	Triglycerides	BBJ	Biomarker	Biomarker	trans	chr19:44908684:T:C			T	C	0.907	0.898	0.281931	-0.052	0.038	0.007	0	0	-0.184	0.024	0	0	TRUE	6.98195e-13	54.0913					3.70063e-44	3.78924e-37	9.76615e-08	1	1.65523e-07	0	0.999267	1363.47
seq.22858.3	MAPK6	Q16659	Uric acids	BBJ	Biomarker	Biomarker	trans	chr19:44908684:T:C			T	C	0.907	0.899	0.281931	0.02	0.038	0.006	0	0.001	0.072	0.021	0.001	0.02	TRUE	5.09726e-13	54.0913					6.53736e-08	0.669389	1.76827e-09	0.0174798	0.313131	17.914
seq.22858.3	MAPK6	Q16659	Waist-to-Hip ratio	TWB	Physical measurement	Anthropometric	trans	chr19:44908684:T:C			T	C	0.907	0.912	0.281931	0.024	0.038	0.007	0	0.001	0.085	0.026	0.001	0.033	TRUE	7.00636e-13	54.0913					6.33606e-08	0.662997	1.33518e-09	0.0133238	0.323679	24.293
seq.22858.3	MAPK6	Q16659	Serum creatinine	BBJ	Biomarker	Biomarker	trans	chr19:44908684:T:C			T	C	0.907	0.899	0.281931	0.018	0.038	0.005	0	0	0.064	0.017	0	0.008	TRUE	4.53201e-13	54.0913					1.82413e-08	0.18678	1.36395e-08	0.138311	0.674909	4.88
seq.22946.55	SNTA1	Q13424	Platelet count	KoGES	Biomarker	Blood cell	trans	chr4:109746434:C:T			C	T	0.895	0.921	-1.31259	0.038	0.036	0.011	0	0	-0.029	0.008	0.001	0.02	TRUE	0	1890.82					3.64609e-307	9.22564e-41	3.95213e-267	1	1.32261e-40	0	1.46508e-64	0
seq.22946.55	SNTA1	Q13424	Platelet count	TWB	Biomarker	Blood cell	trans	chr4:109746434:C:T			C	T	0.895	0.89	-1.31259	0.023	0.036	0.007	0	0.001	-0.017	0.005	0.001	0.043	TRUE	0	1890.82					0	3.1855e-56	3.8689e-267	1	1.26834e-56	0	2.07623e-11	0
seq.22946.55	SNTA1	Q13424	Platelet count	BBJ	Biomarker	Blood cell	trans	chr4:109746434:C:T			C	T	0.895	0.914	-1.31259	0.021	0.036	0.006	0	0	-0.016	0.004	0	0.017	TRUE	0	1890.82					3.69757e-304	9.04339e-38	4.0887e-267	1	9.28878e-38	0	3.68916e-109	0
seq.22950.6	BTN3A3	O00478	alpha-Fetoprotein	TWB	Biomarker	Protein	cis	chr6:26446477:A:G			A	G	0.949	0.923	0.885122	-0.053	0.05	0.01	0	0	-0.06	0.011	0	0	TRUE	9.93988e-67	325.354	0.056	0.018	0.002	0.267	1.82011e-62	6.93195e-07	2.56351e-56	0.976318	0.0236809	0.024
seq.22950.6	BTN3A3	O00478	Autoimmune disease	BBJ	Disease	Blood-related	cis	chr6:26446477:A:G			A	G	0.949	0.935	0.885122	0.362	0.05	0.039	0	0	0.409	0.044	0	0	TRUE	5.80501e-48	325.354	0.247	0.047	0	0	1.19675e-197	4.13962e-142	2.89097e-56	1	3.74167e-57	0
seq.22950.6	BTN3A3	O00478	Alanine aminotransferase	TWB	Biomarker	Enzyme	cis	chr6:26446477:A:G			A	G	0.949	0.924	0.885122	0.029	0.05	0.008	0	0	0.032	0.009	0	0.013	TRUE	5.69075e-68	325.354	-0.011	0.013	0.413	0.977	3.98661e-61	1.51939e-05	2.62334e-56	0.999817	0.000167354	0
seq.22950.6	BTN3A3	O00478	Aspartate aminotransferase	TWB	Biomarker	Enzyme	cis	chr6:26446477:A:G			A	G	0.949	0.924	0.885122	0.054	0.05	0.008	0	0	0.062	0.009	0	0	TRUE	7.86431e-68	325.354	-0.049	0.015	0.001	0.205	3.33507e-83	1.27105e-27	2.62388e-56	1	1.36274e-19	0
seq.22950.6	BTN3A3	O00478	Aspartate transaminase	BBJ	Biomarker	Enzyme	cis	chr6:26446477:A:G			A	G	0.949	0.936	0.885122	-0.034	0.05	0.007	0	0	-0.038	0.008	0	0	TRUE	5.1432e-69	325.354	-0.02	0.006	0	0.129	8.26688e-73	2.85933e-17	2.89119e-56	1	5.13327e-14	0
seq.22950.6	BTN3A3	O00478	Angina pectoris	BBJ	Disease	Circulatory	cis	chr6:26446477:A:G			A	G	0.949	0.936	0.885122	-0.115	0.05	0.027	0	0	-0.13	0.03	0	0.001	TRUE	5.2501e-62	325.354	-0.059	0.021	0.005	0.463	1.56985e-61	5.43107e-06	2.8843e-56	0.997853	0.00214114	0.002
seq.22950.6	BTN3A3	O00478	Antithrombotic agents	BBJ	Medication	Drug	cis	chr6:26446477:A:G			A	G	0.949	0.935	0.885122	-0.059	0.05	0.016	0	0	-0.067	0.018	0	0.009	TRUE	1.44396e-65	325.354	-0.06	0.014	0	0.017	3.59699e-65	1.24421e-09	2.89097e-56	1	3.49543e-08	0
seq.22950.6	BTN3A3	O00478	Basophil	BBJ	Biomarker	Blood cell	cis	chr6:26446477:A:G			A	G	0.949	0.935	0.885122	-0.033	0.05	0.009	0	0	-0.037	0.01	0	0.013	TRUE	6.06979e-68	325.354	-0.019	0.007	0.006	0.52	6.77457e-76	2.3459e-20	2.88784e-56	1	3.09174e-19	0
seq.22950.6	BTN3A3	O00478	Body mass index	TWB	Physical measurement	Anthropometric	cis	chr6:26446477:A:G			A	G	0.949	0.924	0.885122	0.033	0.05	0.008	0	0	0.037	0.009	0	0.004	TRUE	5.91102e-68	325.354	-0.024	0.014	0.079	0.884	6.18811e-59	0.00235844	2.30489e-56	0.878442	0.1192	0.136
seq.22950.6	BTN3A3	O00478	Body mass index	BBJ	Physical measurement	Anthropometric	cis	chr6:26446477:A:G			A	G	0.949	0.935	0.885122	0.025	0.05	0.006	0	0	0.029	0.007	0	0.004	TRUE	3.44783e-69	325.354	-0.005	0.005	0.296	0.965	5.62339e-62	1.94504e-06	2.8909e-56	0.999919	7.94676e-05	0
seq.22950.6	BTN3A3	O00478	Blood urea nitrogen	TWB	Biomarker	Biomarker	cis	chr6:26446477:A:G			A	G	0.949	0.924	0.885122	0.025	0.05	0.008	0	0.001	0.029	0.009	0.001	0.039	TRUE	5.53652e-68	325.354	-0.012	0.013	0.37	0.974	2.39052e-58	0.00911063	2.51966e-56	0.96028	0.0306091	0.032
seq.22950.6	BTN3A3	O00478	Beta blocking agents	BBJ	Medication	Drug	cis	chr6:26446477:A:G			A	G	0.949	0.935	0.885122	-0.121	0.05	0.022	0	0	-0.136	0.025	0	0	TRUE	9.12761e-62	325.354	-0.095	0.02	0	0.002	1.14652e-63	3.96587e-08	2.88043e-56	0.996352	0.00364766	0.004
seq.22950.6	BTN3A3	O00478	Calcium channel blockers	BBJ	Medication	Drug	cis	chr6:26446477:A:G			A	G	0.949	0.935	0.885122	-0.052	0.05	0.017	0	0.002	-0.059	0.019	0.002	0.049	TRUE	5.00314e-66	325.354	-0.059	0.014	0	0.018	3.72961e-63	1.29009e-07	2.89097e-56	0.999999	5.19934e-07	0
seq.22950.6	BTN3A3	O00478	Agents acting on the renin-angiotensin system	BBJ	Medication	Drug	cis	chr6:26446477:A:G			A	G	0.949	0.935	0.885122	-0.087	0.05	0.017	0	0	-0.098	0.019	0	0	TRUE	7.30204e-64	325.354	-0.062	0.014	0	0.011	1.0359e-61	3.58321e-06	2.7516e-56	0.951787	0.0482091	0.051
seq.22950.6	BTN3A3	O00478	HMG CoA reductase inhibitors	BBJ	Medication	Drug	cis	chr6:26446477:A:G			A	G	0.949	0.935	0.885122	-0.127	0.05	0.019	0	0	-0.144	0.021	0	0	TRUE	2.28566e-61	325.354	-0.087	0.019	0	0.002	3.74476e-76	1.29533e-20	2.89097e-56	1	4.16338e-12	0
seq.22950.6	BTN3A3	O00478	Coronary artery disease	BBJ	Disease	Circulatory	cis	chr6:26446477:A:G			A	G	0.949	0.935	0.885122	-0.152	0.05	0.02	0	0	-0.172	0.022	0	0	TRUE	7.00037e-60	325.354	-0.077	0.018	0	0.008	2.16181e-73	7.4778e-18	2.89097e-56	0.999998	1.61501e-06	0
seq.22950.6	BTN3A3	O00478	Chronic hepatitis B	BBJ	Disease	Infection	cis	chr6:26446477:A:G			A	G	0.949	0.936	0.885122	0.112	0.05	0.063	0	0.074	0.127	0.071	0.074	0.5	TRUE	2.9232e-62	325.354	0.232	0.056	0	0.02	2.05247e-94	7.0999e-39	2.89084e-56	1	3.20587e-39	0
seq.22950.6	BTN3A3	O00478	Cervical cancer	BBJ	Disease	cancer	cis	chr6:26446477:A:G			A	G	0.949	0.937	0.885122	0.362	0.05	0.095	0	0	0.409	0.107	0	0.006	TRUE	2.33492e-46	325.354	0.081	0.066	0.223	0.949	1.24065e-60	4.30828e-05	2.87214e-56	0.997383	0.00257367	0.003
seq.22950.6	BTN3A3	O00478	Chronic sinusitis	BBJ	Disease	Respiratory	cis	chr6:26446477:A:G			A	G	0.949	0.936	0.885122	0.272	0.05	0.044	0	0	0.307	0.05	0	0	TRUE	7.88955e-53	325.354	0.084	0.036	0.02	0.708	5.20797e-79	1.80172e-23	2.89055e-56	1	1.01113e-16	0
seq.22950.6	BTN3A3	O00478	Coffee consumption	BBJ	Lifestyle	Dietary	cis	chr6:26446477:A:G			A	G	0.949	0.934	0.885122	0.087	0.05	0.023	0	0	0.098	0.026	0	0.005	TRUE	1.15076e-68	325.354	-0.018	0.037	0.629	0.991	6.50752e-58	0.0313159	4.99303e-57	0.240214	0.72847	3.033
seq.22950.6	BTN3A3	O00478	Eosinophil	BBJ	Biomarker	Blood cell	cis	chr6:26446477:A:G			A	G	0.949	0.935	0.885122	-0.079	0.05	0.009	0	0	-0.09	0.01	0	0	TRUE	1.11609e-67	325.354	-0.085	0.016	0	0	2.30432e-88	7.98269e-33	2.88665e-56	1	2.07754e-17	0
seq.22950.6	BTN3A3	O00478	Fish consumption	BBJ	Lifestyle	Dietary	cis	chr6:26446477:A:G			A	G	0.949	0.934	0.885122	-0.053	0.05	0.015	0	0.001	-0.06	0.017	0	0.014	TRUE	6.00318e-69	325.354	-0.001	0.025	0.958	0.999	2.67541e-57	0.128748	1.40515e-57	0.0675489	0.803703	11.898
seq.22950.6	BTN3A3	O00478	Graves' disease	BBJ	Disease	Metabolic	cis	chr6:26446477:A:G			A	G	0.949	0.935	0.885122	0.405	0.05	0.059	0	0	0.458	0.066	0	0	TRUE	1.31598e-45	325.354	0.081	0.041	0.048	0.827	2.00501e-115	6.935e-60	2.89115e-56	1	1.97615e-51	0
seq.22950.6	BTN3A3	O00478	Thyroid preparations	BBJ	Medication	Drug	cis	chr6:26446477:A:G			A	G	0.949	0.935	0.885122	0.177	0.05	0.052	0	0.001	0.2	0.059	0.001	0.024	TRUE	2.09639e-58	325.354	0.058	0.038	0.124	0.917	1.93544e-67	6.69478e-12	2.89097e-56	1	1.31467e-10	0
seq.22950.6	BTN3A3	O00478	Hip circumference	TWB	Physical measurement	Anthropometric	cis	chr6:26446477:A:G			A	G	0.949	0.924	0.885122	0.037	0.05	0.008	0	0	0.042	0.009	0	0	TRUE	6.20891e-68	325.354	-0.01	0.014	0.448	0.98	3.18928e-69	1.21551e-13	2.62382e-56	1	5.05467e-11	0
seq.22950.6	BTN3A3	O00478	HDL cholesterol	TWB	Biomarker	Biomarker	cis	chr6:26446477:A:G			A	G	0.949	0.924	0.885122	-0.037	0.05	0.008	0	0	-0.042	0.009	0	0	TRUE	6.19485e-68	325.354	0.029	0.013	0.033	0.779	1.52526e-63	5.81299e-08	2.62345e-56	0.999836	0.000163909	0
seq.22950.6	BTN3A3	O00478	Hemoglobin	BBJ	Biomarker	Protein	cis	chr6:26446477:A:G			A	G	0.949	0.935	0.885122	0.027	0.05	0.006	0	0	0.031	0.007	0	0.001	TRUE	4.58717e-69	325.354	0.008	0.005	0.083	0.887	1.7216e-62	5.95592e-07	2.89011e-56	0.999842	0.000157008	0
seq.22950.6	BTN3A3	O00478	Height	BBJ	Physical measurement	Anthropometric	cis	chr6:26446477:A:G			A	G	0.949	0.935	0.885122	-0.046	0.05	0.004	0	0	-0.052	0.005	0	0	TRUE	4.09498e-69	325.354	-0.069	0.009	0	0	4.89465e-143	1.69308e-87	2.89098e-56	1	6.30926e-57	0
seq.22950.6	BTN3A3	O00478	Hematocrit	BBJ	Biomarker	Blood cell	cis	chr6:26446477:A:G			A	G	0.949	0.935	0.885122	0.027	0.05	0.006	0	0	0.031	0.007	0	0.001	TRUE	4.51845e-69	325.354	0.008	0.005	0.108	0.908	1.28553e-60	4.44862e-05	2.8672e-56	0.992202	0.0077538	0.008
seq.22950.6	BTN3A3	O00478	Hyperthyroidism	BBJ	Disease	Metabolic	cis	chr6:26446477:A:G			A	G	0.949	0.935	0.885122	0.339	0.05	0.093	0	0	0.382	0.105	0	0.011	TRUE	4.07262e-49	325.354	0.132	0.067	0.048	0.827	1.76398e-64	6.10194e-09	2.89085e-56	1	2.21474e-07	0
seq.22950.6	BTN3A3	O00478	Hypothyroidism	BBJ	Disease	Metabolic	cis	chr6:26446477:A:G			A	G	0.949	0.935	0.885122	0.282	0.05	0.087	0	0.001	0.319	0.099	0.001	0.038	TRUE	3.08277e-52	325.354	0.157	0.066	0.017	0.687	2.04889e-58	0.00708771	2.64105e-56	0.913612	0.0793005	0.087
seq.22950.6	BTN3A3	O00478	HDL cholesterol	KoGES	Biomarker	Biomarker	cis	chr6:26446477:A:G			A	G	0.949	0.912	0.885122	-0.057	0.05	0.014	0	0	-0.064	0.016	0	0.002	TRUE	4.97642e-67	325.354	0.011	0.008	0.142	0.926	5.20978e-60	0.000202074	2.51213e-56	0.974386	0.0254115	0.026
seq.22950.6	BTN3A3	O00478	Triglycerides	KoGES	Biomarker	Biomarker	cis	chr6:26446477:A:G			A	G	0.949	0.912	0.885122	0.053	0.05	0.015	0	0	0.06	0.017	0	0.016	TRUE	4.66743e-67	325.354	-0.004	0.008	0.634	0.991	1.26851e-60	4.92023e-05	2.57535e-56	0.99891	0.00104076	0.001	0.00510516	0.006
seq.22950.6	BTN3A3	O00478	Immunosuppressants	BBJ	Medication	Drug	cis	chr6:26446477:A:G			A	G	0.949	0.935	0.885122	0.275	0.05	0.05	0	0	0.311	0.057	0	0	TRUE	1.0567e-52	325.354	0.303	0.057	0	0	1.55967e-118	5.39495e-63	2.89097e-56	1	7.92463e-57	0
seq.22950.6	BTN3A3	O00478	Lymphocyte	BBJ	Biomarker	Blood cell	cis	chr6:26446477:A:G			A	G	0.949	0.935	0.885122	0.039	0.05	0.009	0	0	0.044	0.01	0	0.001	TRUE	5.02499e-68	325.354	0.061	0.015	0	0.027	2.89951e-70	1.00432e-14	2.88704e-56	1	2.97793e-12	0
seq.22950.6	BTN3A3	O00478	Anti-inflammatory and antirheumatic products, non-steroids	BBJ	Medication	Drug	cis	chr6:26446477:A:G			A	G	0.949	0.935	0.885122	0.059	0.05	0.019	0	0.002	0.066	0.021	0.002	0.049	TRUE	1.33334e-65	325.354	0.033	0.014	0.019	0.705	5.49825e-62	1.90187e-06	2.89095e-56	0.99999	8.17589e-06	0
seq.22950.6	BTN3A3	O00478	Myocardial infarction	BBJ	Disease	Circulatory	cis	chr6:26446477:A:G			A	G	0.949	0.936	0.885122	-0.185	0.05	0.027	0	0	-0.209	0.031	0	0	TRUE	8.30964e-58	325.354	-0.085	0.023	0	0.076	1.76459e-70	6.10382e-15	2.89095e-56	0.999997	2.53065e-06	0
seq.22950.6	BTN3A3	O00478	Monocyte	BBJ	Biomarker	Blood cell	cis	chr6:26446477:A:G			A	G	0.949	0.935	0.885122	0.052	0.05	0.009	0	0	0.059	0.01	0	0	TRUE	6.11633e-68	325.354	0.018	0.007	0.01	0.577	4.04667e-89	1.40139e-33	2.88761e-56	1	1.11127e-27	0
seq.22950.6	BTN3A3	O00478	Age at menopause	BBJ	Reproductive	Reproductive	cis	chr6:26446477:A:G			A	G	0.949	0.935	0.885122	-0.038	0.05	0.012	0	0.002	-0.043	0.014	0.002	0.047	TRUE	5.54666e-66	325.354	0.008	0.009	0.369	0.974	1.87356e-68	6.48922e-13	2.88719e-56	1	2.56182e-12	0
seq.22950.6	BTN3A3	O00478	Meat consumption	BBJ	Lifestyle	Dietary	cis	chr6:26446477:A:G			A	G	0.949	0.934	0.885122	0.055	0.05	0.014	0	0	0.062	0.016	0	0.005	TRUE	6.16996e-69	325.354	0.031	0.024	0.194	0.941	1.19751e-57	0.0576271	8.37401e-58	0.0402188	0.902154	22.431
seq.22950.6	BTN3A3	O00478	Age at menarche	BBJ	Reproductive	Reproductive	cis	chr6:26446477:A:G			A	G	0.949	0.936	0.885122	0.034	0.05	0.009	0	0	0.039	0.01	0	0.004	TRUE	4.10798e-67	325.354	-0.001	0.006	0.905	0.998	3.80401e-58	0.0131488	4.05801e-57	0.140236	0.846615	6.037
seq.22950.6	BTN3A3	O00478	Salicylic acid and derivatives	BBJ	Medication	Drug	cis	chr6:26446477:A:G			A	G	0.949	0.935	0.885122	-0.075	0.05	0.017	0	0	-0.085	0.019	0	0.001	TRUE	1.33904e-64	325.354	-0.054	0.015	0	0.094	2.80578e-66	9.70532e-11	2.89097e-56	1	4.11691e-08	0
seq.22950.6	BTN3A3	O00478	Non-albumin protein	BBJ	Biomarker	Protein	cis	chr6:26446477:A:G			A	G	0.949	0.935	0.885122	0.035	0.05	0.008	0	0	0.04	0.009	0	0.001	TRUE	1.54839e-68	325.354	0.017	0.006	0.005	0.452	1.23707e-87	4.27402e-32	2.89439e-56	1	1.44045e-29	0
seq.22950.6	BTN3A3	O00478	Neutrophil	BBJ	Biomarker	Blood cell	cis	chr6:26446477:A:G			A	G	0.949	0.934	0.885122	0.039	0.05	0.009	0	0	0.044	0.011	0	0.002	TRUE	1.27844e-67	325.354	0.043	0.009	0	0.001	5.90647e-80	2.04549e-24	2.88756e-56	1	2.41806e-22	0
seq.22950.6	BTN3A3	O00478	Osteoporosis	BBJ	Disease	Musculoskeletal	cis	chr6:26446477:A:G			A	G	0.949	0.935	0.885122	0.109	0.05	0.033	0	0.001	0.123	0.037	0.001	0.031	TRUE	1.65467e-62	325.354	0.061	0.025	0.014	0.646	3.50218e-58	0.0121142	2.45657e-56	0.849731	0.138155	0.163
seq.22950.6	BTN3A3	O00478	Platelet count	TWB	Biomarker	Blood cell	cis	chr6:26446477:A:G			A	G	0.949	0.924	0.885122	-0.078	0.05	0.008	0	0	-0.089	0.009	0	0	TRUE	1.26865e-67	325.354	0.103	0.018	0	0	8.09459e-131	3.08504e-75	2.62382e-56	1	3.91951e-56	0
seq.22950.6	BTN3A3	O00478	Rheumatoid arthritis	BBJ	Disease	Musculoskeletal	cis	chr6:26446477:A:G			A	G	0.949	0.935	0.885122	0.322	0.05	0.042	0	0	0.363	0.047	0	0	TRUE	3.96307e-50	325.354	0.257	0.051	0	0	7.30307e-197	2.52616e-141	2.89097e-56	1	4.01908e-57	0
seq.22950.6	BTN3A3	O00478	Stable angina pectoris	BBJ	Disease	Circulatory	cis	chr6:26446477:A:G			A	G	0.949	0.936	0.885122	-0.143	0.05	0.024	0	0	-0.162	0.027	0	0	TRUE	2.52065e-60	325.354	-0.08	0.02	0	0.027	3.67039e-64	1.26976e-08	2.83609e-56	0.98114	0.0188598	0.019
seq.22950.6	BTN3A3	O00478	Total cholesterol	TWB	Biomarker	Biomarker	cis	chr6:26446477:A:G			A	G	0.949	0.924	0.885122	-0.027	0.05	0.008	0	0.001	-0.03	0.009	0.001	0.032	TRUE	5.606e-68	325.354	0.021	0.014	0.121	0.916	2.1627e-62	8.24237e-07	2.62387e-56	0.999996	3.45767e-06	0
seq.22950.6	BTN3A3	O00478	Total cholesterol	BBJ	Biomarker	Biomarker	cis	chr6:26446477:A:G			A	G	0.949	0.936	0.885122	-0.019	0.05	0.007	0	0.009	-0.022	0.008	0.009	0.157	TRUE	7.03728e-69	325.354	-0.026	0.006	0	0.033	5.93699e-59	0.0020542	2.88073e-56	0.996732	0.00121336	0.001
seq.22950.6	BTN3A3	O00478	Triglycerides	TWB	Biomarker	Biomarker	cis	chr6:26446477:A:G			A	G	0.949	0.924	0.885122	-0.028	0.05	0.008	0	0.001	-0.031	0.009	0	0.018	TRUE	5.64743e-68	325.354	0.026	0.014	0.059	0.853	3.68716e-68	1.40523e-12	2.62388e-56	1	1.14337e-11	0
seq.22950.6	BTN3A3	O00478	Triglycerides	BBJ	Biomarker	Biomarker	cis	chr6:26446477:A:G			A	G	0.949	0.935	0.885122	-0.059	0.05	0.008	0	0	-0.066	0.009	0	0	TRUE	2.70517e-68	325.354	-0.043	0.009	0	0	1.2278e-69	4.24848e-14	2.88941e-56	0.999805	0.00019453	0
seq.22950.6	BTN3A3	O00478	Total protein	BBJ	Biomarker	Protein	cis	chr6:26446477:A:G			A	G	0.949	0.936	0.885122	0.046	0.05	0.008	0	0	0.052	0.009	0	0	TRUE	9.60973e-69	325.354	0.01	0.006	0.082	0.887	1.29901e-66	4.49203e-11	2.89165e-56	0.999945	5.49178e-05	0
seq.22950.6	BTN3A3	O00478	Unstable angina pectoris	BBJ	Disease	Circulatory	cis	chr6:26446477:A:G			A	G	0.949	0.937	0.885122	-0.126	0.05	0.04	0	0.002	-0.142	0.045	0.002	0.048	TRUE	2.68204e-61	325.354	-0.064	0.029	0.03	0.771	1.29287e-58	0.00447251	2.77068e-56	0.958481	0.0370468	0.039
seq.22950.6	BTN3A3	O00478	Uric acids	BBJ	Biomarker	Biomarker	cis	chr6:26446477:A:G			A	G	0.949	0.935	0.885122	-0.041	0.05	0.007	0	0	-0.047	0.008	0	0	TRUE	1.04368e-68	325.354	-0.035	0.007	0	0	7.2889e-93	2.52102e-37	2.89125e-56	1	1.18808e-31	0
seq.22950.6	BTN3A3	O00478	White blood cell count	BBJ	Biomarker	Blood cell	cis	chr6:26446477:A:G			A	G	0.949	0.935	0.885122	0.028	0.05	0.007	0	0	0.031	0.008	0	0.003	TRUE	4.38116e-69	325.354	0.028	0.006	0	0.006	6.80246e-106	2.35342e-50	2.89046e-56	1	1.23669e-48	0
seq.22950.6	BTN3A3	O00478	Waist circumference	TWB	Physical measurement	Anthropometric	cis	chr6:26446477:A:G			A	G	0.949	0.924	0.885122	0.031	0.05	0.008	0	0	0.035	0.009	0	0.006	TRUE	5.79319e-68	325.354	-0.014	0.013	0.304	0.967	1.42533e-58	0.00543228	2.1564e-56	0.821846	0.172722	0.21
seq.22950.6	BTN3A3	O00478	Body weight	TWB	Physical measurement	Anthropometric	cis	chr6:26446477:A:G			A	G	0.949	0.924	0.885122	0.026	0.05	0.007	0	0	0.03	0.008	0	0.008	TRUE	5.58085e-68	325.354	-0.012	0.012	0.298	0.966	8.61353e-72	3.28282e-16	2.62382e-56	1	6.70425e-15	0
seq.22950.6	BTN3A3	O00478	Serum creatinine	BBJ	Biomarker	Biomarker	cis	chr6:26446477:A:G			A	G	0.949	0.936	0.885122	-0.054	0.05	0.006	0	0	-0.061	0.007	0	0	TRUE	6.47133e-69	325.354	-0.036	0.006	0	0	1.03334e-75	3.57485e-20	2.87528e-56	0.994703	0.00529749	0.005
seq.22955.28	RBP1	P09455	Interstitial lung disease	BBJ	Disease	Respiratory	cis	chr3:139538761:A:G			A	G	0.801	0.799	-0.248233	-0.195	0.027	0.055	0	0	0.787	0.222	0	0.015	TRUE	1.05795e-09	79.4604					5.22601e-14	0.207408	6.27823e-15	0.0233785	0.769213	32.903
seq.22960.8	FCGR2B	P31994	Albumin/Globulin ratio	BBJ	Biomarker	Protein	cis	chr1:161675021:C:T			C	T	0.93	0.949	-1.68861	0.056	0.049	0.009	0	0	-0.033	0.005	0	0	TRUE	0	2338.29	-0.052	0.009	0	0	1.3279e-244	2.56561e-16	5.17578e-229	1	4.07081e-10	0	5.55621e-08	0
seq.22960.8	FCGR2B	P31994	Albumin	TWB	Biomarker	Protein	cis	chr1:161675021:C:T			C	T	0.93	0.944	-1.68861	0.033	0.049	0.009	0	0	-0.02	0.005	0	0.014	TRUE	0	2338.29	0.018	0.013	0.163	0.933	2.53472e-230	0.0931881	2.0808e-229	0.764715	0.142097	0.186	0.913617	12.97
seq.22960.8	FCGR2B	P31994	Drinking (drinks per week [grams of alcohol])	BBJ	Lifestyle	Alcohol	cis	chr1:161675021:C:T			C	T	0.93	0.954	-1.68861	-0.052	0.049	0.015	0	0	0.031	0.009	0	0.014	TRUE	0	2338.29	0.019	0.014	0.17	0.935	2.87424e-229	0.267428	3.2274e-230	0.0286207	0.703952	24.596
seq.22960.8	FCGR2B	P31994	Non-albumin protein	BBJ	Biomarker	Protein	cis	chr1:161675021:C:T			C	T	0.93	0.949	-1.68861	-0.082	0.049	0.009	0	0	0.049	0.005	0	0	TRUE	0	2338.29	0.062	0.011	0	0	3.4264e-249	6.62006e-21	5.17573e-229	0.999991	9.09704e-06	0	2.29851e-10	0
seq.22960.8	FCGR2B	P31994	Total protein	BBJ	Biomarker	Protein	cis	chr1:161675021:C:T			C	T	0.93	0.949	-1.68861	-0.08	0.049	0.009	0	0	0.047	0.005	0	0	TRUE	0	2338.29	0.028	0.01	0.004	0.403	9.54471e-245	1.84411e-16	1.83225e-229	0.35271	0.64729	1.835	1.32931e-09	0
seq.22961.7	FCN1	O00602	HDL cholesterol	KoGES	Biomarker	Biomarker	cis	chr9:134963026:G:A			G	A	0.653	0.6	-0.575064	-0.019	0.024	0.005	0	0	0.033	0.009	0	0.005	TRUE	3.33932e-138	698.86	0.024	0.013	0.052	0.834	1.00747e-117	0.304465	8.56495e-119	0.0245418	0.670993	27.341
seq.22990.20	LIN7B	Q9HAP6	Albumin	KoGES	Biomarker	Protein	trans	chr1:169538606:G:T			G	T	0.761	0.73	0.353138	0.023	0.026	0.005	0	0	0.065	0.015	0	0.001	TRUE	5.51586e-40	188.068					2.88478e-36	0.0615514	2.60941e-36	0.053907	0.884542	16.409
seq.22993.9	CCL22	O00626	Atopic dermatitis	BBJ	Disease	Skin	cis	chr16:57358821:A:C			A	C	0.146	0.14	-0.499778	-0.146	0.031	0.036	0	0	0.292	0.071	0	0.002	TRUE	2.57312e-45	263.318					2.17252e-50	0.0288655	1.72026e-50	0.0209561	0.950178	45.341
seq.22993.9	CCL22	O00626	Albumin/Globulin ratio	BBJ	Biomarker	Protein	trans	chr17:69086821:C:G			C	G	0.491	0.496	0.190592	-0.016	0.023	0.004	0	0	-0.082	0.021	0	0.004	TRUE	5.03675e-17	73.2859					9.31431e-09	0.614083	1.56496e-10	0.00956495	0.376352	39.347
seq.22993.9	CCL22	O00626	Asthma	BBJ	Disease	Respiratory	cis	chr16:57358821:A:C			A	C	0.146	0.14	-0.499778	-0.078	0.031	0.02	0	0	0.155	0.039	0	0.004	TRUE	1.54421e-50	263.318					6.04096e-50	0.080264	1.28283e-50	0.0152355	0.9045	59.368
seq.22993.9	CCL22	O00626	HMG CoA reductase inhibitors	BBJ	Medication	Drug	trans	chr17:69086821:C:G			C	G	0.491	0.496	0.190592	0.043	0.023	0.01	0	0	0.225	0.051	0	0.001	TRUE	1.314e-14	73.2859					6.66904e-10	0.0439624	8.36848e-09	0.55084	0.405198	0.736
seq.22993.9	CCL22	O00626	Eosinophil	BBJ	Biomarker	Blood cell	cis	chr16:57358821:A:C			A	C	0.146	0.141	-0.499778	-0.021	0.031	0.006	0	0.001	0.042	0.013	0.001	0.03	TRUE	1.23676e-55	263.318					4.35924e-49	0.579197	8.2165e-50	0.108545	0.312258	2.877
seq.22993.9	CCL22	O00626	Hemoglobin	TWB	Biomarker	Protein	trans	chr17:69086821:C:G			C	G	0.491	0.476	0.190592	-0.012	0.023	0.004	0	0.001	-0.063	0.019	0.001	0.037	TRUE	6.7015e-17	73.2859					1.22141e-08	0.819346	7.29052e-10	0.0486422	0.132012	2.714
seq.22993.9	CCL22	O00626	Blood in Urine	KoGES	Biomarker	Biomarker	cis	chr16:57358821:A:C			A	C	0.146	0.15	-0.499778	0.11	0.031	0.022	0	0	-0.22	0.044	0	0	TRUE	1.69691e-53	263.318					1.04214e-54	1.96121e-06	5.30687e-49	0.998707	0.00129081	0.001	0.00140626	0.001
seq.22993.9	CCL22	O00626	LDL cholesterol	KoGES	Biomarker	Biomarker	trans	chr17:69086821:C:G			C	G	0.491	0.46	0.190592	0.029	0.023	0.005	0	0	0.152	0.028	0	0	TRUE	1.20379e-16	73.2859					2.52872e-11	0.0016987	1.7611e-10	0.00985349	0.988448	100.314	0.00079623	0.001
seq.22993.9	CCL22	O00626	Total cholesterol	KoGES	Biomarker	Biomarker	trans	chr17:69086821:C:G			C	G	0.491	0.46	0.190592	0.023	0.023	0.005	0	0	0.121	0.027	0	0.001	TRUE	1.10682e-16	73.2859					3.24066e-09	0.217695	3.55744e-10	0.0223777	0.759927	33.959
seq.22993.9	CCL22	O00626	Triglycerides	KoGES	Biomarker	Biomarker	cis	chr16:57358821:A:C			A	C	0.146	0.15	-0.499778	-0.023	0.031	0.007	0	0.001	0.046	0.014	0.001	0.028	TRUE	5.39177e-55	263.318					3.30103e-49	0.621227	7.08712e-51	0.0126051	0.366168	29.049
seq.22993.9	CCL22	O00626	LDL cholesterol	TWB	Biomarker	Biomarker	trans	chr17:69086821:C:G			C	G	0.491	0.476	0.190592	-0.034	0.023	0.005	0	0	-0.178	0.025	0	0	TRUE	8.70725e-17	73.2859					2.58197e-13	1.73203e-05	7.12249e-10	0.0458709	0.954112	20.8	0.999836	6108.39
seq.22993.9	CCL22	O00626	LDL cholesterol	BBJ	Biomarker	Biomarker	trans	chr17:69086821:C:G			C	G	0.491	0.497	0.190592	0.025	0.023	0.005	0	0	0.131	0.026	0	0	TRUE	1.11971e-16	73.2859					2.56407e-09	0.169024	4.44578e-09	0.291988	0.538988	1.846
seq.22993.9	CCL22	O00626	Non-albumin protein	BBJ	Biomarker	Protein	trans	chr17:69086821:C:G			C	G	0.491	0.496	0.190592	0.015	0.023	0.004	0	0	0.078	0.021	0	0.01	TRUE	5.01133e-17	73.2859					1.38902e-08	0.915768	3.01696e-10	0.0197616	0.0644707	3.262
seq.22993.9	CCL22	O00626	Total cholesterol	TWB	Biomarker	Biomarker	trans	chr17:69086821:C:G			C	G	0.491	0.476	0.190592	-0.04	0.023	0.005	0	0	-0.208	0.024	0	0	TRUE	9.69965e-17	73.2859					5.32788e-16	3.57405e-08	9.05608e-10	0.0588677	0.941132	15.987	0.999814	5376.4
seq.22993.9	CCL22	O00626	Total cholesterol	BBJ	Biomarker	Biomarker	trans	chr17:69086821:C:G			C	G	0.491	0.497	0.190592	0.021	0.023	0.004	0	0	0.108	0.019	0	0	TRUE	4.5221e-17	73.2859					3.26514e-10	0.021489	4.38843e-09	0.287435	0.691076	2.404	0.993883	163.446
seq.23002.27	NXPH1	P58417	Antiglaucoma preparations and miotics	BBJ	Medication	Drug	trans	chr13:46063996:C:T			C	T	0.193	0.135	-0.366688	-0.094	0.03	0.027	0	0.001	0.256	0.075	0.001	0.023	TRUE	2.73453e-32	173.382					1.04225e-27	0.368815	1.65156e-28	0.057295	0.57389	10.016
seq.23018.4	REG1B	P48304	Opioids	BBJ	Medication	Drug	cis	chr2:79088225:T:C			T	C	0.325	0.373	-0.438826	0.08	0.024	0.025	0	0.001	-0.182	0.057	0.001	0.042	TRUE	3.80726e-67	365.97	-0.208	0.073	0.004	0.439	3.04563e-65	0.491095	2.96734e-66	0.0469231	0.461982	9.846
seq.23020.18	RGS4	P49798	Autoimmune disease	BBJ	Disease	Blood-related	trans	chr6:31910331:C:T			C	T	0.949	0.913	-0.395598	0.11	0.05	0.034	0	0.001	-0.278	0.085	0.001	0.035	TRUE	2.81477e-11	61.263					5.01382e-150	2.25125e-142	2.22713e-08	1	4.35739e-07	0
seq.23020.18	RGS4	P49798	Albumin	TWB	Biomarker	Protein	trans	chr1:196677257:T:C			T	C	0.484	0.473	0.171323	0.022	0.023	0.004	0	0	0.126	0.026	0	0	TRUE	7.10754e-14	58.9654					2.09768e-11	0.00120272	2.14628e-09	0.121304	0.877493	7.234
seq.23020.18	RGS4	P49798	Allergic rhinitis	BBJ	Disease	Respiratory	trans	chr6:31910331:C:T			C	T	0.949	0.912	-0.395598	-0.124	0.05	0.031	0	0	0.314	0.078	0	0.003	TRUE	7.62809e-11	61.263					4.49319e-10	0.0201688	5.27173e-09	0.23654	0.743291	3.142
seq.23020.18	RGS4	P49798	HDL cholesterol	KoGES	Biomarker	Biomarker	trans	chr6:31910331:C:T			C	T	0.949	0.929	-0.395598	0.035	0.05	0.009	0	0	-0.088	0.024	0	0.008	TRUE	3.18278e-14	61.263					2.59318e-12	0.000125485	2.05125e-08	0.992605	0.00726935	0.007
seq.23020.18	RGS4	P49798	LDL cholesterol	KoGES	Biomarker	Biomarker	trans	chr1:196677257:T:C			T	C	0.484	0.53	0.171323	-0.032	0.023	0.005	0	0	-0.187	0.03	0	0	TRUE	1.122e-13	58.9654					3.22916e-14	1.85755e-06	9.10307e-09	0.522693	0.477305	0.913	0.732146	2.733
seq.23020.18	RGS4	P49798	Total cholesterol	KoGES	Biomarker	Biomarker	trans	chr1:196677257:T:C			T	C	0.484	0.53	0.171323	-0.025	0.023	0.005	0	0	-0.146	0.03	0	0	TRUE	1.01984e-13	58.9654					1.88053e-11	0.00108176	1.51164e-08	0.869304	0.129615	0.149	0.0184981	0.225
seq.23020.18	RGS4	P49798	LDL cholesterol	TWB	Biomarker	Biomarker	trans	chr1:196677257:T:C			T	C	0.484	0.473	0.171323	-0.025	0.023	0.005	0	0	-0.145	0.026	0	0	TRUE	7.35925e-14	58.9654					1.60949e-12	9.22817e-05	8.19074e-09	0.468561	0.531347	1.134	0.361153	0.582
seq.23020.18	RGS4	P49798	Non-albumin protein	BBJ	Biomarker	Protein	trans	chr1:196677257:T:C			T	C	0.484	0.497	0.171323	0.014	0.023	0.004	0	0.001	0.079	0.023	0.001	0.02	TRUE	5.17233e-14	58.9654					1.04095e-08	0.482841	5.53422e-09	0.256181	0.260978	1.019
seq.23020.18	RGS4	P49798	Non-albumin protein	BBJ	Biomarker	Protein	trans	chr6:31910331:C:T			C	T	0.949	0.912	-0.395598	-0.025	0.05	0.007	0	0	0.064	0.018	0	0.011	TRUE	1.69971e-14	61.263					5.20306e-40	2.33198e-32	2.23118e-08	1	1.0787e-09	0
seq.23020.18	RGS4	P49798	Platelet count	BBJ	Biomarker	Blood cell	trans	chr1:196677257:T:C			T	C	0.484	0.498	0.171323	-0.01	0.023	0.003	0	0.002	-0.061	0.019	0.002	0.049	TRUE	4.1711e-14	58.9654					3.4837e-09	0.161591	1.73671e-08	0.8055	0.032909	0.041	0.00454142	0.005
seq.23020.18	RGS4	P49798	Pollinosis	BBJ	Disease	Respiratory	trans	chr6:31910331:C:T			C	T	0.949	0.913	-0.395598	-0.08	0.05	0.022	0	0	0.203	0.054	0	0.008	TRUE	3.9633e-12	61.263					1.24551e-14	5.59172e-07	2.2274e-08	0.999996	3.62562e-06	0
seq.23020.18	RGS4	P49798	Adrenergics, inhalants	BBJ	Medication	Drug	trans	chr6:31910331:C:T			C	T	0.949	0.913	-0.395598	-0.123	0.05	0.034	0	0	0.311	0.085	0	0.01	TRUE	6.64109e-11	61.263					1.05551e-15	4.73934e-08	2.22713e-08	0.999999	5.64584e-07	0
seq.23020.18	RGS4	P49798	Glucocorticoids	BBJ	Medication	Drug	trans	chr6:31910331:C:T			C	T	0.949	0.913	-0.395598	-0.081	0.05	0.023	0	0	0.205	0.058	0	0.015	TRUE	4.10069e-12	61.263					1.37823e-11	0.000618838	2.16916e-08	0.973967	0.025414	0.026
seq.23020.18	RGS4	P49798	Red blood cell count	BBJ	Biomarker	Blood cell	trans	chr6:31910331:C:T			C	T	0.949	0.913	-0.395598	-0.021	0.05	0.006	0	0	0.052	0.014	0	0.008	TRUE	1.32935e-14	61.263					4.02873e-18	1.80904e-10	2.227e-08	1	2.84999e-09	0
seq.23020.18	RGS4	P49798	Total cholesterol	TWB	Biomarker	Biomarker	trans	chr1:196677257:T:C			T	C	0.484	0.473	0.171323	-0.018	0.023	0.004	0	0	-0.104	0.026	0	0.003	TRUE	6.86252e-14	58.9654					1.62374e-09	0.0930987	9.06181e-09	0.518791	0.388111	0.748
seq.23020.18	RGS4	P49798	Total protein	BBJ	Biomarker	Protein	trans	chr1:196677257:T:C			T	C	0.484	0.498	0.171323	0.017	0.023	0.004	0	0	0.101	0.022	0	0	TRUE	4.75484e-14	58.9654					3.39822e-10	0.0157625	4.95914e-09	0.228517	0.755721	3.307
seq.23020.18	RGS4	P49798	Total protein	BBJ	Biomarker	Protein	trans	chr6:31910331:C:T			C	T	0.949	0.912	-0.395598	-0.03	0.05	0.007	0	0	0.076	0.017	0	0	TRUE	1.54754e-14	61.263					2.73526e-18	1.2276e-10	2.22813e-08	1	2.73377e-07	0
seq.23020.18	RGS4	P49798	Urticaria	BBJ	Disease	Skin	trans	chr1:196677257:T:C			T	C	0.484	0.499	0.171323	-0.048	0.023	0.015	0	0.002	-0.278	0.088	0.002	0.045	TRUE	1.42202e-11	58.9654					1.17685e-08	0.54588	3.75594e-09	0.173657	0.280463	1.615
seq.23028.49	SDCBP2	Q9H190	alpha-Fetoprotein	TWB	Biomarker	Protein	trans	chr19:5844781:A:C			A	C	0.744	0.733	-0.211225	-0.025	0.025	0.007	0	0	0.12	0.032	0	0.009	TRUE	1.26812e-15	68.5076					6.84254e-12	0.330249	5.59828e-13	0.0257315	0.644019	25.028
seq.23028.49	SDCBP2	Q9H190	Alkaline phosphatase	BBJ	Biomarker	Enzyme	trans	chr19:5844781:A:C			A	C	0.744	0.699	-0.211225	-0.019	0.025	0.004	0	0	0.088	0.021	0	0.002	TRUE	5.10328e-16	68.5076					1.55058e-12	0.0749601	4.37732e-12	0.210184	0.714856	3.401
seq.23028.49	SDCBP2	Q9H190	Asthma	BBJ	Disease	Respiratory	trans	chr19:5844781:A:C			A	C	0.744	0.699	-0.211225	0.06	0.025	0.016	0	0	-0.283	0.074	0	0.005	TRUE	5.20239e-13	68.5076					2.88367e-12	0.139406	2.42706e-13	0.0100321	0.850562	84.784
seq.23028.49	SDCBP2	Q9H190	Cholelithiasis	BBJ	Disease	Digestive	trans	chr19:5844781:A:C			A	C	0.744	0.699	-0.211225	-0.103	0.025	0.018	0	0	0.488	0.084	0	0	TRUE	6.25939e-11	68.5076					2.83e-16	1.36811e-05	5.15101e-13	0.0229476	0.977039	42.577
seq.23028.49	SDCBP2	Q9H190	Gallbladder polyp	BBJ	Disease	Digestive	trans	chr19:5844781:A:C			A	C	0.744	0.7	-0.211225	-0.376	0.025	0.057	0	0	1.78	0.271	0	0	TRUE	0.0242026	68.5076					3.31289e-18	1.60156e-07	6.61017e-14	0.00119797	0.998802	833.748	0.99885	868.368
seq.23028.49	SDCBP2	Q9H190	Gamma-glutamyl transferase	TWB	Biomarker	Enzyme	trans	chr19:5844781:A:C			A	C	0.744	0.736	-0.211225	-0.018	0.025	0.005	0	0.001	0.087	0.025	0.001	0.019	TRUE	6.85683e-16	68.5076					1.21124e-11	0.584593	4.68607e-14	0.00143374	0.413974	288.738
seq.23028.49	SDCBP2	Q9H190	Blood urea nitrogen	KoGES	Biomarker	Biomarker	trans	chr19:5844781:A:C			A	C	0.744	0.68	-0.211225	-0.019	0.025	0.005	0	0	0.09	0.025	0	0.011	TRUE	1.01255e-15	68.5076					8.4549e-12	0.407136	2.27355e-13	0.00978185	0.583082	59.609
seq.23028.49	SDCBP2	Q9H190	Carotene intake	KoGES	Lifestyle	Dietary	trans	chr19:5844781:A:C			A	C	0.744	0.68	-0.211225	-0.016	0.025	0.005	0	0.001	0.076	0.024	0.002	0.049	TRUE	1.15504e-15	68.5076					1.62961e-11	0.784718	1.7568e-13	0.00804518	0.207236	25.759
seq.23028.49	SDCBP2	Q9H190	Vitamin A intake	KoGES	Lifestyle	Dietary	trans	chr19:5844781:A:C			A	C	0.744	0.68	-0.211225	-0.016	0.025	0.005	0	0.001	0.076	0.023	0.001	0.035	TRUE	1.15504e-15	68.5076					1.46724e-11	0.706531	2.36573e-13	0.0108266	0.282643	26.106
seq.23028.49	SDCBP2	Q9H190	Milk consumption	BBJ	Lifestyle	Dietary	trans	chr19:5844781:A:C			A	C	0.744	0.695	-0.211225	-0.045	0.025	0.013	0	0.001	0.211	0.062	0.001	0.024	TRUE	5.73088e-16	68.5076					1.45716e-11	0.696796	1.16993e-13	0.00499807	0.298206	59.664
seq.23028.49	SDCBP2	Q9H190	Tofu consumption	BBJ	Lifestyle	Dietary	trans	chr19:5844781:A:C			A	C	0.744	0.695	-0.211225	-0.048	0.025	0.01	0	0	0.228	0.047	0	0	TRUE	6.13843e-16	68.5076					1.1118e-13	0.0053165	2.21869e-13	0.00863741	0.986046	114.16	0.990387	117.337
seq.23028.49	SDCBP2	Q9H190	Uric acids	TWB	Biomarker	Biomarker	trans	chr19:5844781:A:C			A	C	0.744	0.736	-0.211225	-0.016	0.025	0.005	0	0.001	0.074	0.023	0.001	0.039	TRUE	6.73071e-16	68.5076					1.58156e-11	0.763325	8.35352e-14	0.00356552	0.233109	65.379
seq.23029.3	SH3GL3	Q99963	alpha-Fetoprotein	TWB	Biomarker	Protein	trans	chr6:32006812:G:C			G	C	0.958	0.918	1.01641	-0.046	0.055	0.01	0	0	-0.045	0.01	0	0	TRUE	5.41988e-74	362.585					3.65237e-66	6.08562e-07	5.99812e-60	0.999414	0.000585858	0.001
seq.23029.3	SH3GL3	Q99963	Alanine aminotransferase	TWB	Biomarker	Enzyme	trans	chr6:32006812:G:C			G	C	0.958	0.92	1.01641	0.044	0.055	0.008	0	0	0.043	0.008	0	0	TRUE	3.06807e-75	362.585					3.62993e-65	6.05364e-06	2.78504e-60	0.46443	0.535564	1.153
seq.23029.3	SH3GL3	Q99963	Aspartate aminotransferase	TWB	Biomarker	Enzyme	trans	chr6:32006812:G:C			G	C	0.958	0.92	1.01641	0.085	0.055	0.008	0	0	0.083	0.008	0	0	TRUE	7.3179e-75	362.585					6.54039e-87	1.09072e-27	5.9961e-60	0.999947	5.28288e-05	0
seq.23029.3	SH3GL3	Q99963	Blood urea nitrogen	TWB	Biomarker	Biomarker	trans	chr6:32006812:G:C			G	C	0.958	0.92	1.01641	0.026	0.055	0.008	0	0.001	0.026	0.008	0.001	0.023	TRUE	2.49426e-75	362.585					4.65185e-62	0.00775771	5.70741e-60	0.9518	0.040442	0.042
seq.23029.3	SH3GL3	Q99963	Gamma-glutamyl transferase	TWB	Biomarker	Enzyme	trans	chr6:32006812:G:C			G	C	0.958	0.92	1.01641	0.024	0.055	0.008	0	0.001	0.024	0.008	0.001	0.041	TRUE	2.45916e-75	362.585					5.14362e-61	0.0857781	4.06019e-60	0.677089	0.237133	0.35
seq.23029.3	SH3GL3	Q99963	HDL cholesterol	TWB	Biomarker	Biomarker	trans	chr6:32006812:G:C			G	C	0.958	0.92	1.01641	-0.044	0.055	0.008	0	0	-0.043	0.007	0	0	TRUE	3.06365e-75	362.585					2.93455e-67	4.89383e-08	5.88721e-60	0.981787	0.018213	0.019
seq.23029.3	SH3GL3	Q99963	Triglycerides	KoGES	Biomarker	Biomarker	trans	chr6:32006812:G:C			G	C	0.958	0.981	1.01641	0.075	0.055	0.021	0	0	0.074	0.021	0	0.014	TRUE	1.96203e-74	362.585					2.61576e-64	4.36396e-05	5.98849e-60	0.999082	0.000874541	0.001	1.88213e-07	0
seq.23029.3	SH3GL3	Q99963	Thyroid disease	KoGES	Disease	Metabolic	trans	chr6:32006812:G:C			G	C	0.958	0.981	1.01641	-0.58	0.055	0.11	0	0	-0.571	0.108	0	0	TRUE	1.35033e-54	362.585					3.72657e-64	6.21717e-05	3.67397e-60	0.61292	0.387018	0.631
seq.23029.3	SH3GL3	Q99963	White blood cell count	KoGES	Biomarker	Blood cell	trans	chr6:32006812:G:C			G	C	0.958	0.982	1.01641	0.083	0.055	0.024	0	0.001	0.082	0.024	0.001	0.02	TRUE	3.36029e-73	362.585					3.46378e-76	5.77958e-17	5.99314e-60	1	8.7373e-16	0
seq.23029.3	SH3GL3	Q99963	Platelet count	TWB	Biomarker	Blood cell	trans	chr6:32006812:G:C			G	C	0.958	0.92	1.01641	-0.093	0.055	0.008	0	0	-0.091	0.008	0	0	TRUE	9.29515e-75	362.585					1.58737e-134	2.64727e-75	5.99627e-60	1	4.67677e-47	0
seq.23029.3	SH3GL3	Q99963	Total cholesterol	TWB	Biomarker	Biomarker	trans	chr6:32006812:G:C			G	C	0.958	0.92	1.01641	-0.025	0.055	0.008	0	0.002	-0.025	0.008	0.002	0.045	TRUE	2.47826e-75	362.585					4.23767e-66	7.06701e-07	5.99641e-60	0.999998	1.74611e-06	0
seq.23029.3	SH3GL3	Q99963	Waist circumference	TWB	Physical measurement	Anthropometric	trans	chr6:32006812:G:C			G	C	0.958	0.92	1.01641	0.026	0.055	0.008	0	0.001	0.026	0.008	0.001	0.03	TRUE	2.493e-75	362.585					3.87262e-62	0.00645838	5.80388e-60	0.967914	0.0256276	0.026
seq.23030.4	SIGLEC5	O15389	Monocyte	BBJ	Biomarker	Blood cell	cis	chr19:51617157:A:T			A	T	0.431	0.476	0.86492	-0.018	0.021	0.004	0	0	-0.021	0.005	0	0.002	TRUE	0	2296.77	0.016	0.006	0.008	0.55	0	0.0327797	0	0.865021	0.102199	0.118	0.0200732	0.021
seq.23030.4	SIGLEC5	O15389	Total cholesterol	TWB	Biomarker	Biomarker	cis	chr19:51617157:A:T			A	T	0.431	0.442	0.86492	-0.017	0.021	0.005	0	0	-0.02	0.005	0	0.008	TRUE	0	2296.77	0.013	0.008	0.102	0.905	0	0.254307	0	0.0140913	0.731602	51.919
seq.23038.63	UNC5B	Q8IZJ1	Drugs used in diabetes	BBJ	Medication	Drug	trans	chr9:133277095:C:T			C	T	0.78	0.824	-0.204258	-0.044	0.027	0.013	0	0.001	0.216	0.063	0.001	0.022	TRUE	4.96982e-12	57.5177					7.04507e-09	0.481805	8.42058e-10	0.0566644	0.46153	8.145
seq.23038.63	UNC5B	Q8IZJ1	Albumin	TWB	Biomarker	Protein	trans	chr9:133277095:C:T			C	T	0.78	0.833	-0.204258	-0.05	0.027	0.006	0	0	0.245	0.029	0	0	TRUE	1.77014e-13	57.5177					2.6321e-22	2.05826e-14	1.42083e-09	0.109325	0.890675	8.147	0.913159	10.515
seq.23038.63	UNC5B	Q8IZJ1	Alkaline phosphatase	BBJ	Biomarker	Enzyme	trans	chr9:133277095:C:T			C	T	0.78	0.824	-0.204258	-0.061	0.027	0.005	0	0	0.3	0.025	0	0	TRUE	1.6506e-13	57.5177					0	0	1.46222e-08	1	2.47609e-10	0	1.64639e-11	0
seq.23038.63	UNC5B	Q8IZJ1	Alanine aminotransferase	TWB	Biomarker	Enzyme	trans	chr9:133277095:C:T			C	T	0.78	0.833	-0.204258	-0.03	0.027	0.006	0	0	0.146	0.029	0	0	TRUE	1.43806e-13	57.5177					1.54494e-11	0.00120812	1.83533e-09	0.141805	0.856987	6.043
seq.23038.63	UNC5B	Q8IZJ1	Alanine aminotransferase	BBJ	Biomarker	Enzyme	trans	chr9:133277095:C:T			C	T	0.78	0.823	-0.204258	-0.017	0.027	0.004	0	0	0.082	0.022	0	0.007	TRUE	8.50777e-14	57.5177					3.49713e-11	0.00239165	1.45107e-08	0.992364	0.00524476	0.005	0.00458981	0.005
seq.23038.63	UNC5B	Q8IZJ1	Albumin	BBJ	Biomarker	Protein	trans	chr9:133277095:C:T			C	T	0.78	0.823	-0.204258	-0.027	0.027	0.005	0	0	0.13	0.024	0	0	TRUE	1.07992e-13	57.5177					4.57489e-12	0.000312872	1.11716e-09	0.0745514	0.925136	12.409	0.938863	15.357
seq.23038.63	UNC5B	Q8IZJ1	Blood urea nitrogen	TWB	Biomarker	Biomarker	trans	chr9:133277095:C:T			C	T	0.78	0.833	-0.204258	0.018	0.027	0.006	0	0.001	-0.09	0.028	0.001	0.04	TRUE	1.33826e-13	57.5177					6.37849e-09	0.498785	4.10196e-09	0.320403	0.180811	0.564
seq.23038.63	UNC5B	Q8IZJ1	Blood urea nitrogen	BBJ	Biomarker	Biomarker	trans	chr9:133277095:C:T			C	T	0.78	0.824	-0.204258	0.024	0.027	0.004	0	0	-0.118	0.022	0	0	TRUE	8.94239e-14	57.5177					2.13133e-12	0.00014576	3.54647e-10	0.0222988	0.977555	43.839	0.975273	39.462
seq.23038.63	UNC5B	Q8IZJ1	Calcium intake	BBJ	Biomarker	Biomarker	trans	chr9:133277095:C:T			C	T	0.78	0.823	-0.204258	-0.022	0.027	0.006	0	0	0.106	0.03	0	0.016	TRUE	1.53579e-13	57.5177					7.76559e-09	0.531081	4.36979e-10	0.0290047	0.439915	15.167
seq.23038.63	UNC5B	Q8IZJ1	Gastric cancer	BBJ	Disease	cancer	trans	chr9:133277095:C:T			C	T	0.78	0.824	-0.204258	0.083	0.027	0.022	0	0	-0.404	0.108	0	0.007	TRUE	1.57759e-10	57.5177					3.30304e-10	0.0225891	8.98287e-09	0.613601	0.36381	0.593	0.8997	8.97
seq.23038.63	UNC5B	Q8IZJ1	Glaucoma	BBJ	Disease	Eye	trans	chr9:133277095:C:T			C	T	0.78	0.824	-0.204258	-0.082	0.027	0.021	0	0	0.4	0.105	0	0.006	TRUE	1.43279e-10	57.5177					1.18682e-09	0.0811656	7.85585e-10	0.0519916	0.866843	16.673
seq.23038.63	UNC5B	Q8IZJ1	Hemoglobin	TWB	Biomarker	Protein	trans	chr9:133277095:C:T			C	T	0.78	0.833	-0.204258	-0.053	0.027	0.005	0	0	0.262	0.023	0	0	TRUE	1.85107e-13	57.5177					9.57448e-36	7.48706e-28	1.23419e-08	0.965045	0.0349545	0.036	0.918394	11.254
seq.23038.63	UNC5B	Q8IZJ1	Hematocrit	TWB	Biomarker	Blood cell	trans	chr9:133277095:C:T			C	T	0.78	0.833	-0.204258	-0.037	0.027	0.005	0	0	0.18	0.024	0	0	TRUE	1.52662e-13	57.5177					3.59356e-32	2.8101e-24	1.2788e-08	1	3.01319e-10	0	0.940938	16.431
seq.23038.63	UNC5B	Q8IZJ1	Hemoglobin	BBJ	Biomarker	Protein	trans	chr9:133277095:C:T			C	T	0.78	0.823	-0.204258	-0.047	0.027	0.004	0	0	0.229	0.02	0	0	TRUE	1.09651e-13	57.5177					2.32168e-55	1.58777e-47	1.46222e-08	1	2.48261e-10	0	0.879475	7.297
seq.23038.63	UNC5B	Q8IZJ1	Hematocrit	BBJ	Biomarker	Blood cell	trans	chr9:133277095:C:T			C	T	0.78	0.823	-0.204258	-0.034	0.027	0.004	0	0	0.169	0.02	0	0	TRUE	9.52621e-14	57.5177					2.41138e-52	1.64912e-44	1.46222e-08	1	2.48659e-10	0	0.880245	7.35
seq.23038.63	UNC5B	Q8IZJ1	Albumin	KoGES	Biomarker	Protein	trans	chr9:133277095:C:T			C	T	0.78	0.78	-0.204258	-0.032	0.027	0.006	0	0	0.157	0.029	0	0	TRUE	2.07029e-13	57.5177					1.93036e-12	0.00015099	6.94717e-10	0.0524452	0.947404	18.065	0.948449	18.418
seq.23038.63	UNC5B	Q8IZJ1	Alanine aminotransferase	KoGES	Biomarker	Enzyme	trans	chr9:133277095:C:T			C	T	0.78	0.78	-0.204258	-0.028	0.027	0.006	0	0	0.137	0.03	0	0	TRUE	2.06523e-13	57.5177					9.74933e-11	0.00762581	3.52582e-10	0.0256451	0.966729	37.696	0.968508	33.62
seq.23038.63	UNC5B	Q8IZJ1	Blood urea nitrogen	KoGES	Biomarker	Biomarker	trans	chr9:133277095:C:T			C	T	0.78	0.78	-0.204258	0.024	0.027	0.006	0	0	-0.117	0.029	0	0.002	TRUE	1.92977e-13	57.5177					2.57823e-10	0.0201666	1.12893e-08	0.882844	0.0969889	0.11
seq.23038.63	UNC5B	Q8IZJ1	Hemoglobin	KoGES	Biomarker	Protein	trans	chr9:133277095:C:T			C	T	0.78	0.78	-0.204258	-0.062	0.027	0.005	0	0	0.304	0.023	0	0	TRUE	3.32741e-13	57.5177					4.25943e-55	3.33168e-47	1.27846e-08	1	2.18021e-10	0	0.909547	10.055
seq.23038.63	UNC5B	Q8IZJ1	Hematocrit	KoGES	Biomarker	Blood cell	trans	chr9:133277095:C:T			C	T	0.78	0.78	-0.204258	-0.043	0.027	0.006	0	0	0.211	0.027	0	0	TRUE	3.73489e-13	57.5177					4.93681e-33	3.86152e-25	1.27846e-08	1	2.15197e-10	0	0.918537	11.368
seq.23038.63	UNC5B	Q8IZJ1	HbA1c	KoGES	Biomarker	Protein	trans	chr9:133277095:C:T			C	T	0.78	0.78	-0.204258	0.03	0.027	0.008	0	0	-0.147	0.04	0	0.01	TRUE	6.82485e-13	57.5177					4.21877e-20	3.29988e-12	1.27846e-08	1	2.21116e-10	0
seq.23038.63	UNC5B	Q8IZJ1	LDL cholesterol	KoGES	Biomarker	Biomarker	trans	chr9:133277095:C:T			C	T	0.78	0.78	-0.204258	0.049	0.027	0.006	0	0	-0.24	0.031	0	0	TRUE	2.57801e-13	57.5177					1.03428e-45	8.09e-38	1.27846e-08	1	2.15101e-10	0	1.28188e-11	0
seq.23038.63	UNC5B	Q8IZJ1	Hyperlipidemia	KoGES	Disease	Metabolic	trans	chr9:133277095:C:T			C	T	0.78	0.78	-0.204258	0.11	0.027	0.022	0	0	-0.539	0.108	0	0	TRUE	5.67691e-09	57.5177					1.86221e-15	1.4566e-07	1.27702e-08	0.99887	0.00112958	0.001	3.73193e-06	0
seq.23038.63	UNC5B	Q8IZJ1	Platelet count	KoGES	Biomarker	Blood cell	trans	chr9:133277095:C:T			C	T	0.78	0.78	-0.204258	0.038	0.027	0.007	0	0	-0.186	0.034	0	0	TRUE	3.56079e-13	57.5177					1.02761e-12	8.03782e-05	3.24143e-09	0.252045	0.747874	2.967	0.812465	4.333
seq.23038.63	UNC5B	Q8IZJ1	Red blood cell count	KoGES	Biomarker	Blood cell	trans	chr9:133277095:C:T			C	T	0.78	0.78	-0.204258	-0.086	0.027	0.006	0	0	0.421	0.029	0	0	TRUE	8.73204e-13	57.5177					1.49805e-53	1.17176e-45	2.26667e-09	0.175648	0.824352	4.693	0.854007	5.85
seq.23038.63	UNC5B	Q8IZJ1	Total cholesterol	KoGES	Biomarker	Biomarker	trans	chr9:133277095:C:T			C	T	0.78	0.78	-0.204258	0.039	0.027	0.006	0	0	-0.191	0.03	0	0	TRUE	2.23841e-13	57.5177					2.24296e-43	1.75442e-35	1.27846e-08	1	2.15312e-10	0	1.24909e-11	0
seq.23038.63	UNC5B	Q8IZJ1	LDL cholesterol	TWB	Biomarker	Biomarker	trans	chr9:133277095:C:T			C	T	0.78	0.833	-0.204258	0.034	0.027	0.006	0	0	-0.169	0.029	0	0	TRUE	1.49323e-13	57.5177					1.0109e-56	7.90504e-49	1.2788e-08	1	2.16011e-10	0	1.29626e-11	0
seq.23038.63	UNC5B	Q8IZJ1	LDL cholesterol	BBJ	Biomarker	Biomarker	trans	chr9:133277095:C:T			C	T	0.78	0.824	-0.204258	0.028	0.027	0.006	0	0	-0.139	0.031	0	0	TRUE	1.93971e-13	57.5177					2.23901e-24	1.53124e-16	1.46222e-08	1	2.47745e-10	0	0.000328718	0
seq.23038.63	UNC5B	Q8IZJ1	Mean corpuscular hemoglobin concentration	BBJ	Biomarker	Blood cell	trans	chr9:133277095:C:T			C	T	0.78	0.823	-0.204258	-0.053	0.027	0.005	0	0	0.26	0.023	0	0	TRUE	1.30673e-13	57.5177					1.38863e-36	9.4967e-29	2.23313e-09	0.151023	0.848977	5.621	0.892589	8.31
seq.23038.63	UNC5B	Q8IZJ1	Mean corpuscular hemoglobin	BBJ	Biomarker	Blood cell	trans	chr9:133277095:C:T			C	T	0.78	0.823	-0.204258	0.031	0.027	0.005	0	0	-0.152	0.023	0	0	TRUE	1.06038e-13	57.5177					3.87452e-16	2.64974e-08	1.59288e-09	0.10715	0.89285	8.333	0.926536	12.612
seq.23038.63	UNC5B	Q8IZJ1	Mean corpuscular volume	BBJ	Biomarker	Blood cell	trans	chr9:133277095:C:T			C	T	0.78	0.823	-0.204258	0.065	0.027	0.005	0	0	-0.32	0.023	0	0	TRUE	1.64417e-13	57.5177					5.82653e-53	3.9847e-45	2.04023e-09	0.137805	0.862195	6.257	0.906056	9.645
seq.23038.63	UNC5B	Q8IZJ1	Platelet count	TWB	Biomarker	Blood cell	trans	chr9:133277095:C:T			C	T	0.78	0.833	-0.204258	0.03	0.027	0.006	0	0	-0.146	0.028	0	0	TRUE	1.43802e-13	57.5177					6.26089e-12	0.000489589	4.03792e-09	0.314388	0.685123	2.179	0.570878	1.331
seq.23038.63	UNC5B	Q8IZJ1	Red blood cell count	TWB	Biomarker	Blood cell	trans	chr9:133277095:C:T			C	T	0.78	0.833	-0.204258	-0.074	0.027	0.005	0	0	0.362	0.025	0	0	TRUE	2.58467e-13	57.5177					4.03927e-53	3.15863e-45	1.83436e-09	0.141727	0.858273	6.056	0.978257	44.991
seq.23038.63	UNC5B	Q8IZJ1	Red blood cell count	BBJ	Biomarker	Blood cell	trans	chr9:133277095:C:T			C	T	0.78	0.823	-0.204258	-0.06	0.027	0.004	0	0	0.295	0.02	0	0	TRUE	1.32627e-13	57.5177					1.65357e-67	1.13086e-59	1.46222e-08	0.999995	5.29844e-06	0	0.932077	13.723
seq.23038.63	UNC5B	Q8IZJ1	Antiglaucoma preparations and miotics	BBJ	Medication	Drug	trans	chr9:133277095:C:T			C	T	0.78	0.824	-0.204258	-0.087	0.027	0.025	0	0	0.426	0.12	0	0.015	TRUE	2.22544e-10	57.5177					2.33116e-09	0.159425	9.3586e-10	0.0624462	0.778128	12.461
seq.23038.63	UNC5B	Q8IZJ1	Systolic blood pressure	TWB	Physical measurement	Circulatory	trans	chr9:133277095:C:T			C	T	0.78	0.833	-0.204258	0.018	0.027	0.006	0	0.001	-0.088	0.027	0.001	0.036	TRUE	1.33624e-13	57.5177					9.20789e-09	0.720039	5.02518e-10	0.0388136	0.241147	6.213
seq.23038.63	UNC5B	Q8IZJ1	Total cholesterol	TWB	Biomarker	Biomarker	trans	chr9:133277095:C:T			C	T	0.78	0.833	-0.204258	0.029	0.027	0.006	0	0	-0.142	0.029	0	0	TRUE	1.42902e-13	57.5177					1.51754e-65	1.18668e-57	1.2788e-08	1	2.1575e-10	0	1.27323e-11	0
seq.23038.63	UNC5B	Q8IZJ1	Total cholesterol	BBJ	Biomarker	Biomarker	trans	chr9:133277095:C:T			C	T	0.78	0.823	-0.204258	0.019	0.027	0.005	0	0	-0.095	0.023	0	0.002	TRUE	9.32449e-14	57.5177					6.84964e-36	4.6844e-28	1.46222e-08	1	2.48044e-10	0	1.01968e-11	0
seq.23038.63	UNC5B	Q8IZJ1	Triglycerides	TWB	Biomarker	Biomarker	trans	chr9:133277095:C:T			C	T	0.78	0.833	-0.204258	-0.027	0.027	0.006	0	0	0.134	0.028	0	0	TRUE	1.41165e-13	57.5177					3.92364e-11	0.00306821	1.14246e-09	0.0875192	0.909413	10.391	0.926894	12.749
seq.23038.63	UNC5B	Q8IZJ1	Triglycerides	BBJ	Biomarker	Biomarker	trans	chr9:133277095:C:T			C	T	0.78	0.824	-0.204258	-0.018	0.027	0.005	0	0.001	0.087	0.026	0.001	0.023	TRUE	1.09925e-13	57.5177					4.32731e-09	0.29594	7.31932e-09	0.500153	0.203907	0.408
seq.23038.63	UNC5B	Q8IZJ1	Total protein	BBJ	Biomarker	Protein	trans	chr9:133277095:C:T			C	T	0.78	0.823	-0.204258	-0.023	0.027	0.005	0	0	0.115	0.024	0	0	TRUE	9.69903e-14	57.5177					9.33407e-11	0.00638347	7.51098e-10	0.0494785	0.944138	19.082	0.94794	18.815
seq.23038.63	UNC5B	Q8IZJ1	Waist-to-Hip ratio	TWB	Physical measurement	Anthropometric	trans	chr9:133277095:C:T			C	T	0.78	0.833	-0.204258	-0.022	0.027	0.006	0	0	0.106	0.027	0	0.005	TRUE	1.3612e-13	57.5177					3.12633e-09	0.244473	1.00035e-09	0.0768681	0.678659	8.829
seq.23148.100	LIPG	Q9Y5X9	HMG CoA reductase inhibitors	BBJ	Medication	Drug	cis	chr18:49594230:G:A			G	A	0.596	0.541	0.24261	-0.051	0.023	0.009	0	0	-0.21	0.038	0	0	TRUE	2.67354e-22	115.613	-0.19	0.057	0.001	0.186	7.23596e-24	7.47686e-05	1.07577e-21	0.00913427	0.990791	108.47	0.989419	93.804
seq.23148.100	LIPG	Q9Y5X9	HDL cholesterol	TWB	Biomarker	Biomarker	cis	chr18:49594230:G:A			G	A	0.596	0.601	0.24261	-0.085	0.023	0.004	0	0	-0.352	0.017	0	0	TRUE	1.04797e-24	115.613	0.324	0.054	0	0	3.54894e-106	3.671e-87	7.11468e-22	0.00537012	0.99463	185.216	0.998537	682.694
seq.23148.100	LIPG	Q9Y5X9	HDL cholesterol	BBJ	Biomarker	Biomarker	cis	chr18:49594230:G:A			G	A	0.596	0.54	0.24261	-0.073	0.023	0.005	0	0	-0.3	0.019	0	0	TRUE	1.00114e-24	115.613	-0.242	0.038	0	0	2.91494e-69	3.01185e-50	8.93814e-22	0.00724979	0.99275	136.935	0.990182	100.85
seq.23148.100	LIPG	Q9Y5X9	HDL cholesterol	KoGES	Biomarker	Biomarker	cis	chr18:49594230:G:A			G	A	0.596	0.55	0.24261	-0.089	0.023	0.005	0	0	-0.367	0.02	0	0	TRUE	2.50101e-24	115.613					3.51129e-91	3.63147e-72	4.70185e-22	0.00286852	0.997131	347.612	0.998632	730.211
seq.23148.100	LIPG	Q9Y5X9	LDL cholesterol	KoGES	Biomarker	Biomarker	cis	chr18:49594230:G:A			G	A	0.596	0.55	0.24261	-0.033	0.023	0.005	0	0	-0.136	0.022	0	0	TRUE	2.93012e-25	115.613					3.49245e-25	3.61199e-06	6.44057e-22	0.00467037	0.995326	213.115	0.0829664	0.09
seq.23148.100	LIPG	Q9Y5X9	Hyperlipidemia	KoGES	Disease	Metabolic	cis	chr18:49594230:G:A			G	A	0.596	0.55	0.24261	-0.08	0.023	0.018	0	0	-0.33	0.074	0	0.001	TRUE	1.16059e-19	115.613					1.12128e-22	0.00115966	1.03466e-20	0.10522	0.89362	8.493
seq.23148.100	LIPG	Q9Y5X9	Total cholesterol	KoGES	Biomarker	Biomarker	cis	chr18:49594230:G:A			G	A	0.596	0.55	0.24261	-0.067	0.023	0.005	0	0	-0.276	0.021	0	0	TRUE	8.53529e-25	115.613					1.28668e-52	1.33072e-33	4.6128e-22	0.00277624	0.997224	359.199	0.998756	802.952
seq.23148.100	LIPG	Q9Y5X9	LDL cholesterol	TWB	Biomarker	Biomarker	cis	chr18:49594230:G:A			G	A	0.596	0.601	0.24261	-0.025	0.023	0.005	0	0	-0.101	0.019	0	0	TRUE	1.32061e-25	115.613	0.109	0.034	0.001	0.217	3.71848e-23	0.000384637	6.98949e-22	0.00524113	0.994374	189.725	0.995864	242.301
seq.23148.100	LIPG	Q9Y5X9	Total cholesterol	TWB	Biomarker	Biomarker	cis	chr18:49594230:G:A			G	A	0.596	0.601	0.24261	-0.062	0.023	0.004	0	0	-0.257	0.018	0	0	TRUE	3.66482e-25	115.613	0.283	0.049	0	0	6.9623e-59	7.20176e-40	9.26412e-22	0.00759794	0.992402	130.615	0.996248	265.511
seq.23148.100	LIPG	Q9Y5X9	Total cholesterol	BBJ	Biomarker	Biomarker	cis	chr18:49594230:G:A			G	A	0.596	0.541	0.24261	-0.042	0.023	0.004	0	0	-0.173	0.015	0	0	TRUE	9.38877e-26	115.613	-0.172	0.029	0	0	2.54904e-47	2.63376e-28	9.58469e-22	0.00791907	0.992081	125.277	0.0281117	0.029
seq.23181.2	LTK	P29376	Hypothyroidism	BBJ	Disease	Metabolic	cis	chr15:41554978:T:G			T	G	0.156	0.138	0.631381	-0.205	0.032	0.062	0	0.001	-0.324	0.098	0.001	0.032	TRUE	2.42756e-76	464.338	-0.2	0.119	0.094	0.898	1.21823e-75	0.400466	8.36421e-76	0.274303	0.325231	1.186
seq.23200.25	C1QTNF4	Q9BXJ3	Alanine aminotransferase	TWB	Biomarker	Enzyme	cis	chr11:47625088:AAAAAAC:A			AAAAAAC	A	0.698	0.71	0.343669	-0.016	0.024	0.005	0	0.001	-0.048	0.014	0.001	0.031	TRUE	2.0768e-44	207.566					6.50652e-41	0.55969	2.8288e-41	0.242938	0.197372	0.812	0.00284119	0.003
seq.23200.25	C1QTNF4	Q9BXJ3	Bone density Z-score	TWB	Physical measurement	Anthropometric	cis	chr11:47625088:AAAAAAC:A			AAAAAAC	A	0.698	0.71	0.343669	0.019	0.024	0.005	0	0	0.057	0.015	0	0.009	TRUE	2.15937e-44	207.566					8.70377e-45	7.48704e-05	1.16231e-40	0.999825	0.000100453	0	0.000107671	0
seq.23200.25	C1QTNF4	Q9BXJ3	Body fat rate	TWB	Physical measurement	Anthropometric	cis	chr11:47625088:AAAAAAC:A			AAAAAAC	A	0.698	0.71	0.343669	-0.015	0.024	0.004	0	0	-0.045	0.013	0	0.015	TRUE	2.05367e-44	207.566					3.59389e-41	0.309149	4.42973e-41	0.380427	0.310424	0.816
seq.23200.25	C1QTNF4	Q9BXJ3	Body mass index	TWB	Physical measurement	Anthropometric	cis	chr11:47625088:AAAAAAC:A			AAAAAAC	A	0.698	0.71	0.343669	-0.02	0.024	0.005	0	0	-0.059	0.015	0	0.003	TRUE	2.18931e-44	207.566					1.01066e-41	0.0869372	5.09007e-41	0.436895	0.476168	1.09
seq.23200.25	C1QTNF4	Q9BXJ3	Body mass index	BBJ	Physical measurement	Anthropometric	cis	chr11:47625088:AAAAAAC:A	chr11:47618877:G:C	0.996704	G	C	0.697	0.689	0.33851	-0.02	0.024	0.003	0	0	-0.06	0.01	0	0	TRUE	5.88529e-44	201.731					2.01129e-45	1.30907e-05	4.19646e-41	0.271674	0.728313	2.681	5.50287e-21	0
seq.23200.25	C1QTNF4	Q9BXJ3	Creatinine	TWB	Biomarker	Biomarker	cis	chr11:47625088:AAAAAAC:A			AAAAAAC	A	0.698	0.71	0.343669	0.013	0.024	0.004	0	0	0.039	0.011	0	0.016	TRUE	2.01154e-44	207.566					2.08964e-42	0.0179751	1.12552e-40	0.96815	0.0138749	0.014
seq.23200.25	C1QTNF4	Q9BXJ3	Glaucoma	BBJ	Disease	Eye	cis	chr11:47625088:AAAAAAC:A	chr11:47618877:G:C	0.996704	G	C	0.697	0.688	0.33851	0.056	0.024	0.018	0	0.001	0.166	0.052	0.001	0.044	TRUE	7.80653e-39	201.731					1.55938e-42	0.0101494	1.50903e-40	0.982153	0.00769771	0.008	0.00735812	0.007
seq.23200.25	C1QTNF4	Q9BXJ3	HDL cholesterol	TWB	Biomarker	Biomarker	cis	chr11:47625088:AAAAAAC:A			AAAAAAC	A	0.698	0.71	0.343669	0.022	0.024	0.005	0	0	0.064	0.014	0	0	TRUE	2.24529e-44	207.566					5.48525e-46	4.71845e-06	1.16216e-40	0.999696	0.00029943	0	2.00991e-07	0
seq.23200.25	C1QTNF4	Q9BXJ3	Height	TWB	Physical measurement	Anthropometric	cis	chr11:47625088:AAAAAAC:A			AAAAAAC	A	0.698	0.71	0.343669	0.015	0.024	0.003	0	0	0.045	0.01	0	0	TRUE	2.05161e-44	207.566					8.83858e-47	7.603e-07	1.16249e-40	0.999982	1.67647e-05	0	1.59668e-20	0
seq.23200.25	C1QTNF4	Q9BXJ3	Height	BBJ	Physical measurement	Anthropometric	cis	chr11:47625088:AAAAAAC:A	chr11:47618877:G:C	0.996704	G	C	0.697	0.689	0.33851	0.018	0.024	0.002	0	0	0.052	0.006	0	0	TRUE	5.56227e-44	201.731					4.33065e-60	2.81865e-20	1.53643e-40	1	7.34903e-09	0	5.72655e-16	0
seq.23200.25	C1QTNF4	Q9BXJ3	Albumin	KoGES	Biomarker	Protein	cis	chr11:47625088:AAAAAAC:A			AAAAAAC	A	0.698	0.69	0.343669	0.023	0.024	0.005	0	0	0.067	0.015	0	0.001	TRUE	7.02445e-44	207.566					5.49199e-43	0.00433511	1.0776e-40	0.850362	0.145303	0.171	7.61123e-20	0
seq.23200.25	C1QTNF4	Q9BXJ3	Body mass index	KoGES	Physical measurement	Anthropometric	cis	chr11:47625088:AAAAAAC:A			AAAAAAC	A	0.698	0.69	0.343669	-0.022	0.024	0.005	0	0	-0.064	0.016	0	0.003	TRUE	6.91641e-44	207.566					1.40402e-41	0.110826	3.40342e-41	0.267615	0.621559	2.323
seq.23200.25	C1QTNF4	Q9BXJ3	HDL cholesterol	KoGES	Biomarker	Biomarker	cis	chr11:47625088:AAAAAAC:A			AAAAAAC	A	0.698	0.69	0.343669	0.022	0.024	0.005	0	0	0.064	0.015	0	0.001	TRUE	6.90918e-44	207.566					9.22877e-43	0.00728474	1.09518e-40	0.864271	0.128444	0.149
seq.23200.25	C1QTNF4	Q9BXJ3	Height	KoGES	Physical measurement	Anthropometric	cis	chr11:47625088:AAAAAAC:A			AAAAAAC	A	0.698	0.69	0.343669	0.015	0.024	0.004	0	0	0.044	0.01	0	0.002	TRUE	6.28788e-44	207.566					1.3951e-45	1.10122e-05	1.2667e-40	0.999872	0.000116772	0	1.1322e-16	0
seq.23200.25	C1QTNF4	Q9BXJ3	Hip circumference	KoGES	Physical measurement	Anthropometric	cis	chr11:47625088:AAAAAAC:A			AAAAAAC	A	0.698	0.69	0.343669	-0.019	0.024	0.005	0	0.001	-0.055	0.016	0	0.016	TRUE	6.66983e-44	207.566					4.63009e-43	0.00365477	1.25907e-40	0.993842	0.00250337	0.003
seq.23200.25	C1QTNF4	Q9BXJ3	Platelet count	BBJ	Biomarker	Blood cell	cis	chr11:47625088:AAAAAAC:A	chr11:47618877:G:C	0.996704	G	C	0.697	0.688	0.33851	0.014	0.024	0.004	0	0	0.042	0.011	0	0.003	TRUE	6.88245e-44	201.731					1.48871e-41	0.0968934	6.53812e-41	0.42458	0.478527	1.127
seq.23200.25	C1QTNF4	Q9BXJ3	Pulse pressure	BBJ	Physical measurement	Anthropometric	cis	chr11:47625088:AAAAAAC:A	chr11:47618877:G:C	0.996704	G	C	0.697	0.689	0.33851	-0.012	0.024	0.004	0	0.001	-0.035	0.011	0.001	0.035	TRUE	7.09367e-44	201.731					1.03035e-40	0.670616	2.0409e-41	0.13244	0.196944	1.487
seq.23200.25	C1QTNF4	Q9BXJ3	Systolic blood pressure	BBJ	Physical measurement	Anthropometric	cis	chr11:47625088:AAAAAAC:A	chr11:47618877:G:C	0.996704	G	C	0.697	0.689	0.33851	-0.012	0.024	0.004	0	0.001	-0.036	0.011	0.001	0.027	TRUE	7.09883e-44	201.731					7.60033e-41	0.494675	4.17902e-41	0.271528	0.233797	0.861
seq.23200.25	C1QTNF4	Q9BXJ3	White blood cell count	BBJ	Biomarker	Blood cell	cis	chr11:47625088:AAAAAAC:A	chr11:47618877:G:C	0.996704	G	C	0.697	0.688	0.33851	-0.016	0.024	0.004	0	0	-0.047	0.011	0	0.001	TRUE	6.36514e-44	201.731					5.87072e-43	0.00382099	1.46045e-40	0.950451	0.0457276	0.048	5.50287e-21	0
seq.23203.3	SCPEP1	Q9HB40	Diastolic blood pressure	TWB	Physical measurement	Circulatory	cis	chr17:56961928:G:C			G	C	0.858	0.836	-0.639527	-0.024	0.032	0.006	0	0	0.038	0.01	0	0.006	TRUE	5.5614e-90	437.628					8.6616e-80	0.227377	2.1849e-80	0.0559227	0.7167	12.816
seq.23203.3	SCPEP1	Q9HB40	HbA1c	TWB	Biomarker	Protein	cis	chr17:56961928:G:C			G	C	0.858	0.836	-0.639527	-0.028	0.032	0.006	0	0	0.044	0.01	0	0	TRUE	5.97318e-90	437.628					8.28262e-81	0.0217428	2.74008e-80	0.070114	0.908143	12.952	0.921076	12.72
seq.23203.3	SCPEP1	Q9HB40	Sugar intake	KoGES	Lifestyle	Dietary	cis	chr17:56961928:G:C			G	C	0.858	0.83	-0.639527	-0.011	0.032	0.003	0	0	0.017	0.005	0	0.015	TRUE	1.24027e-88	437.628	0.006	0.007	0.375	0.975	1.67003e-79	0.419444	1.791e-80	0.0439093	0.536647	12.222
seq.23225.26	TRIM62	Q9BVG3	Gamma-glutamyl transpeptidase	KoGES	Biomarker	Enzyme	trans	chr2:88947433:C:T	chr2:88902741:C:G	0.99421	C	G	0.576	0.56	0.531955	-0.015	0.028	0.005	0	0.001	-0.028	0.009	0.001	0.043	TRUE	4.44085e-126	635.83					1.28042e-77	0.735812	4.02639e-78	0.231317	0.0328716	0.142
seq.23225.26	TRIM62	Q9BVG3	Platelet count	KoGES	Biomarker	Blood cell	trans	chr2:88947433:C:T	chr2:88902741:C:G	0.99421	C	G	0.576	0.56	0.531955	-0.022	0.028	0.006	0	0	-0.041	0.011	0	0.007	TRUE	2.70282e-124	635.83					1.07007e-77	0.614932	4.69303e-78	0.26946	0.115608	0.429
seq.23245.5	SPATC1L	Q9H0A9	Fasting glucose	TWB	Biomarker	Metabolic	trans	chr19:44927023:C:G			C	G	0.362	0.362	-0.427213	0.019	0.026	0.005	0	0.001	-0.044	0.013	0.001	0.02	TRUE	1.03513e-75	364.69					8.34311e-52	0.569107	1.21006e-53	0.00740717	0.423486	57.172
seq.23245.5	SPATC1L	Q9H0A9	LDL cholesterol	TWB	Biomarker	Biomarker	trans	chr19:44927023:C:G			C	G	0.362	0.362	-0.427213	0.029	0.026	0.006	0	0	-0.069	0.014	0	0	TRUE	1.35364e-75	364.69					0	0	1.466e-51	1	4.09398e-34	0	0.996876	319.124
seq.23245.5	SPATC1L	Q9H0A9	Triglycerides	TWB	Biomarker	Biomarker	trans	chr19:44927023:C:G			C	G	0.362	0.362	-0.427213	-0.095	0.026	0.006	0	0	0.222	0.013	0	0	TRUE	9.41203e-74	364.69					5.5427e-143	3.78083e-92	1.466e-51	1	5.63363e-32	0	1	1.75571e+13
seq.23253.5	COMTD1	Q86VU5	Albumin	TWB	Biomarker	Protein	trans	chr19:44903416:G:A			G	A	0.9	0.902	0.343244	0.025	0.037	0.008	0	0.001	0.072	0.022	0.001	0.038	TRUE	1.53598e-19	86.0224					6.63502e-15	0.0503192	1.2204e-13	0.925492	0.0241885	0.026	0.00436994	0.006
seq.23253.5	COMTD1	Q86VU5	Alanine aminotransferase	TWB	Biomarker	Enzyme	trans	chr19:44903416:G:A			G	A	0.9	0.901	0.343244	0.035	0.037	0.008	0	0	0.103	0.022	0	0	TRUE	1.63901e-19	86.0224					9.88366e-16	0.00749566	1.59336e-14	0.119092	0.873412	7.334	0.883615	7.98
seq.23253.5	COMTD1	Q86VU5	Blood urea nitrogen	TWB	Biomarker	Biomarker	trans	chr19:44903416:G:A			G	A	0.9	0.901	0.343244	0.025	0.037	0.007	0	0.001	0.073	0.022	0.001	0.027	TRUE	1.53799e-19	86.0224					7.21354e-14	0.547067	5.35575e-15	0.0397911	0.413142	10.383
seq.23253.5	COMTD1	Q86VU5	HMG CoA reductase inhibitors	BBJ	Medication	Drug	trans	chr19:44903416:G:A			G	A	0.9	0.823	0.343244	-0.115	0.037	0.013	0	0	-0.336	0.037	0	0	TRUE	2.3856e-14	86.0224					1.95591e-98	1.43251e-85	1.36537e-13	1	2.00444e-15	0	0.987637	79.884
seq.23253.5	COMTD1	Q86VU5	C-reactive protein	BBJ	Biomarker	Protein	trans	chr19:44903416:G:A			G	A	0.9	0.822	0.343244	0.068	0.037	0.006	0	0	0.199	0.019	0	0	TRUE	3.76473e-19	86.0224					1.09037e-60	7.98592e-48	1.01597e-14	0.0725552	0.927445	12.783	0.99968	3125.2
seq.23253.5	COMTD1	Q86VU5	Cataract	BBJ	Disease	Eye	trans	chr19:44903416:G:A			G	A	0.9	0.823	0.343244	0.043	0.037	0.012	0	0.001	0.124	0.036	0.001	0.021	TRUE	9.40747e-18	86.0224					5.83828e-14	0.427597	2.91519e-15	0.0202466	0.552157	27.272
seq.23253.5	COMTD1	Q86VU5	HDL cholesterol	TWB	Biomarker	Biomarker	trans	chr19:44903416:G:A			G	A	0.9	0.902	0.343244	0.109	0.037	0.007	0	0	0.317	0.021	0	0	TRUE	4.6865e-19	86.0224					3.34378e-63	2.53589e-50	9.82856e-15	0.072684	0.927316	12.758	0.987638	79.893
seq.23253.5	COMTD1	Q86VU5	HDL cholesterol	BBJ	Biomarker	Biomarker	trans	chr19:44903416:G:A			G	A	0.9	0.82	0.343244	0.065	0.037	0.006	0	0	0.188	0.019	0	0	TRUE	4.26874e-19	86.0224					9.12348e-38	6.68205e-25	1.20222e-14	0.0862235	0.913777	10.598	0.0208962	0.021
seq.23253.5	COMTD1	Q86VU5	Diastolic blood pressure	KoGES	Physical measurement	Anthropometric	trans	chr19:44903416:G:A			G	A	0.9	0.9	0.343244	0.029	0.037	0.009	0	0.001	0.084	0.025	0.001	0.023	TRUE	2.52242e-19	86.0224					6.776e-14	0.502782	1.20117e-15	0.00793414	0.489284	61.668
seq.23253.5	COMTD1	Q86VU5	HDL cholesterol	KoGES	Biomarker	Biomarker	trans	chr19:44903416:G:A			G	A	0.9	0.9	0.343244	0.14	0.037	0.008	0	0	0.408	0.023	0	0	TRUE	1.62096e-18	86.0224					2.44762e-77	1.81614e-64	5.38055e-16	0.00199638	0.998004	499.907	0.0026166	0.003
seq.23253.5	COMTD1	Q86VU5	LDL cholesterol	KoGES	Biomarker	Biomarker	trans	chr19:44903416:G:A			G	A	0.9	0.9	0.343244	-0.12	0.037	0.009	0	0	-0.35	0.025	0	0	TRUE	9.76281e-19	86.0224					1.23183e-223	9.1419e-211	1.34746e-13	1	4.16504e-15	0	1.63453e-07	0
seq.23253.5	COMTD1	Q86VU5	Hyperlipidemia	KoGES	Disease	Metabolic	trans	chr19:44903416:G:A			G	A	0.9	0.9	0.343244	-0.17	0.037	0.031	0	0	-0.495	0.09	0	0	TRUE	3.49232e-13	86.0224					1.55625e-24	1.15475e-11	1.3477e-13	1	4.09241e-07	0	0.728632	2.686
seq.23253.5	COMTD1	Q86VU5	Age at menarche	KoGES	Reproductive	Reproductive	trans	chr19:44903416:G:A			G	A	0.9	0.89	0.343244	0.034	0.037	0.01	0	0.001	0.099	0.029	0.001	0.023	TRUE	8.76592e-19	86.0224					5.9722e-14	0.443139	1.75585e-15	0.0119387	0.544922	45.643
seq.23253.5	COMTD1	Q86VU5	Platelet count	KoGES	Biomarker	Blood cell	trans	chr19:44903416:G:A			G	A	0.9	0.89	0.343244	0.033	0.037	0.01	0	0.001	0.096	0.029	0.001	0.026	TRUE	5.30739e-19	86.0224					6.11722e-14	0.4539	8.01281e-15	0.0584801	0.48762	8.338
seq.23253.5	COMTD1	Q86VU5	Total cholesterol	KoGES	Biomarker	Biomarker	trans	chr19:44903416:G:A			G	A	0.9	0.9	0.343244	-0.12	0.037	0.009	0	0	-0.35	0.025	0	0	TRUE	9.71703e-19	86.0224					1.36254e-288	1.01101e-275	1.3477e-13	1	1.97227e-15	0	3.61798e-06	0
seq.23253.5	COMTD1	Q86VU5	Triglycerides	KoGES	Biomarker	Biomarker	trans	chr19:44903416:G:A			G	A	0.9	0.9	0.343244	-0.12	0.037	0.009	0	0	-0.35	0.025	0	0	TRUE	9.74528e-19	86.0224					4.82597e-76	3.58088e-63	1.3477e-13	1	1.86332e-07	0	1.12424e-07	0
seq.23253.5	COMTD1	Q86VU5	LDL cholesterol	TWB	Biomarker	Biomarker	trans	chr19:44903416:G:A			G	A	0.9	0.901	0.343244	-0.198	0.037	0.008	0	0	-0.577	0.024	0	0	TRUE	6.71026e-18	86.0224					0	0	1.31858e-13	1	1.91931e-15	0	0.999651	2864.91
seq.23253.5	COMTD1	Q86VU5	LDL cholesterol	BBJ	Biomarker	Biomarker	trans	chr19:44903416:G:A			G	A	0.9	0.82	0.343244	-0.097	0.037	0.007	0	0	-0.282	0.019	0	0	TRUE	1.05457e-18	86.0224					0	0	1.36537e-13	1	2.00444e-15	0	2.51279e-12	0
seq.23253.5	COMTD1	Q86VU5	Platelet count	TWB	Biomarker	Blood cell	trans	chr19:44903416:G:A			G	A	0.9	0.901	0.343244	0.027	0.037	0.008	0	0	0.078	0.022	0	0.015	TRUE	1.5528e-19	86.0224					5.28974e-14	0.401168	7.63831e-15	0.0568441	0.541988	9.535
seq.23253.5	COMTD1	Q86VU5	Rheumatoid arthritis	BBJ	Disease	Musculoskeletal	trans	chr19:44903416:G:A			G	A	0.9	0.823	0.343244	0.087	0.037	0.028	0	0.002	0.254	0.081	0.002	0.049	TRUE	1.27901e-15	86.0224					7.24867e-14	0.530893	3.39018e-15	0.0239394	0.445167	18.596
seq.23253.5	COMTD1	Q86VU5	Retinal detachment	BBJ	Disease	Eye	trans	chr19:44903416:G:A			G	A	0.9	0.823	0.343244	0.174	0.037	0.053	0	0.001	0.507	0.154	0.001	0.033	TRUE	7.14214e-12	86.0224					4.51789e-14	0.330891	4.45895e-15	0.031382	0.637727	20.321
seq.23253.5	COMTD1	Q86VU5	Total cholesterol	TWB	Biomarker	Biomarker	trans	chr19:44903416:G:A			G	A	0.9	0.902	0.343244	-0.154	0.037	0.008	0	0	-0.449	0.023	0	0	TRUE	1.50125e-18	86.0224					0	0	1.31858e-13	1	1.91337e-15	0	0.999678	3103.5
seq.23253.5	COMTD1	Q86VU5	Total cholesterol	BBJ	Biomarker	Biomarker	trans	chr19:44903416:G:A			G	A	0.9	0.822	0.343244	-0.058	0.037	0.005	0	0	-0.169	0.014	0	0	TRUE	1.47015e-19	86.0224					5.97951e-210	4.3794e-197	1.36537e-13	1	2.00444e-15	0	2.49209e-06	0
seq.23253.5	COMTD1	Q86VU5	Triglycerides	TWB	Biomarker	Biomarker	trans	chr19:44903416:G:A			G	A	0.9	0.901	0.343244	-0.119	0.037	0.008	0	0	-0.348	0.022	0	0	TRUE	5.96567e-19	86.0224					4.95177e-105	3.75536e-92	1.31858e-13	1	1.79484e-07	0	0.99894	3673.74
seq.23253.5	COMTD1	Q86VU5	Triglycerides	BBJ	Biomarker	Biomarker	trans	chr19:44903416:G:A			G	A	0.9	0.821	0.343244	-0.02	0.037	0.005	0	0	-0.059	0.016	0	0.01	TRUE	1.15395e-19	86.0224					5.17413e-50	3.78954e-37	1.36537e-13	1	9.27961e-10	0	0.99968	3125.2
seq.23253.5	COMTD1	Q86VU5	Waist-to-Hip ratio	TWB	Physical measurement	Anthropometric	trans	chr19:44903416:G:A			G	A	0.9	0.901	0.343244	0.023	0.037	0.007	0	0.002	0.068	0.021	0.002	0.045	TRUE	1.52427e-19	86.0224					9.22115e-14	0.699322	1.96528e-15	0.0143318	0.286346	19.98
seq.23253.5	COMTD1	Q86VU5	Serum creatinine	BBJ	Biomarker	Biomarker	trans	chr19:44903416:G:A			G	A	0.9	0.822	0.343244	0.013	0.037	0.004	0	0.001	0.038	0.011	0.001	0.027	TRUE	7.66336e-20	86.0224					6.11775e-14	0.448065	4.57669e-14	0.334763	0.217172	0.649
seq.23261.27	C1orf50	Q9BV19	Albumin	TWB	Biomarker	Protein	trans	chr17:28376663:T:A			T	A	0.289	0.283	-0.209309	0.016	0.024	0.005	0	0.001	-0.078	0.024	0.001	0.038	TRUE	9.45793e-17	72.6076					8.74754e-13	0.663517	1.55334e-13	0.117386	0.219097	1.866
seq.23261.27	C1orf50	Q9BV19	Albumin	BBJ	Biomarker	Protein	trans	chr17:28376663:T:A			T	A	0.289	0.235	-0.209309	0.017	0.024	0.004	0	0	-0.084	0.021	0	0.004	TRUE	6.76546e-17	72.6076					3.11574e-13	0.235881	1.11108e-13	0.0827534	0.681366	8.234
seq.23261.27	C1orf50	Q9BV19	HMG CoA reductase inhibitors	BBJ	Medication	Drug	trans	chr17:28376663:T:A			T	A	0.289	0.235	-0.209309	-0.047	0.024	0.011	0	0	0.224	0.052	0	0.001	TRUE	1.18499e-14	72.6076					1.8447e-14	0.0139655	3.8714e-13	0.291701	0.694334	2.38	0.721236	2.644
seq.23261.27	C1orf50	Q9BV19	Diastolic blood pressure	TWB	Physical measurement	Circulatory	trans	chr17:28376663:T:A			T	A	0.289	0.283	-0.209309	0.017	0.024	0.005	0	0.001	-0.082	0.024	0.001	0.022	TRUE	9.51377e-17	72.6076					7.91837e-13	0.600623	1.31537e-13	0.0991729	0.300204	3.027
seq.23261.27	C1orf50	Q9BV19	Height	TWB	Physical measurement	Anthropometric	trans	chr17:28376663:T:A			T	A	0.289	0.283	-0.209309	-0.015	0.024	0.003	0	0	0.071	0.017	0	0.001	TRUE	9.36992e-17	72.6076					6.09956e-14	0.0462663	8.28642e-14	0.0610687	0.892665	14.617
seq.23261.27	C1orf50	Q9BV19	Hemoglobin	BBJ	Biomarker	Protein	trans	chr17:28376663:T:A			T	A	0.289	0.235	-0.209309	0.014	0.024	0.004	0	0	-0.067	0.017	0	0.005	TRUE	5.22735e-17	72.6076					4.43754e-13	0.33595	6.01722e-14	0.0443147	0.619736	13.985
seq.23261.27	C1orf50	Q9BV19	Hematocrit	BBJ	Biomarker	Blood cell	trans	chr17:28376663:T:A			T	A	0.289	0.235	-0.209309	0.014	0.024	0.004	0	0	-0.065	0.018	0	0.009	TRUE	5.19875e-17	72.6076					6.40561e-13	0.484945	8.08873e-14	0.0603274	0.454728	7.538
seq.23261.27	C1orf50	Q9BV19	LDL cholesterol	KoGES	Biomarker	Biomarker	trans	chr17:28376663:T:A			T	A	0.289	0.25	-0.209309	-0.041	0.024	0.006	0	0	0.196	0.028	0	0	TRUE	1.85036e-16	72.6076					2.509e-20	1.90385e-08	1.22235e-13	0.0909351	0.909065	9.997	0.927998	12.888
seq.23261.27	C1orf50	Q9BV19	Systolic blood pressure	KoGES	Physical measurement	Anthropometric	trans	chr17:28376663:T:A			T	A	0.289	0.25	-0.209309	0.018	0.024	0.006	0	0.002	-0.086	0.027	0.002	0.047	TRUE	1.42076e-16	72.6076					1.06882e-12	0.811033	2.66976e-14	0.0199203	0.169047	8.486
seq.23261.27	C1orf50	Q9BV19	Total cholesterol	KoGES	Biomarker	Biomarker	trans	chr17:28376663:T:A			T	A	0.289	0.25	-0.209309	-0.028	0.024	0.006	0	0	0.134	0.028	0	0	TRUE	1.55107e-16	72.6076					4.52063e-15	0.00343029	3.48668e-13	0.263106	0.733464	2.788	0.775617	3.473
seq.23261.27	C1orf50	Q9BV19	LDL cholesterol	TWB	Biomarker	Biomarker	trans	chr17:28376663:T:A			T	A	0.289	0.283	-0.209309	-0.03	0.024	0.005	0	0	0.142	0.025	0	0	TRUE	1.07554e-16	72.6076					4.13034e-17	3.13294e-05	1.06193e-13	0.0787067	0.921262	11.705	0.918776	11.313
seq.23261.27	C1orf50	Q9BV19	LDL cholesterol	BBJ	Biomarker	Biomarker	trans	chr17:28376663:T:A			T	A	0.289	0.234	-0.209309	-0.031	0.024	0.006	0	0	0.15	0.027	0	0	TRUE	1.57606e-16	72.6076					8.09292e-17	6.12685e-05	2.91608e-13	0.219204	0.780734	3.562	0.757192	3.119
seq.23261.27	C1orf50	Q9BV19	Mean arterial pressure	BBJ	Physical measurement	Anthropometric	trans	chr17:28376663:T:A			T	A	0.289	0.236	-0.209309	0.014	0.024	0.004	0	0.001	-0.065	0.019	0.001	0.023	TRUE	5.44816e-17	72.6076					9.36439e-13	0.708944	5.34322e-14	0.0399493	0.251107	6.286
seq.23261.27	C1orf50	Q9BV19	Red blood cell count	BBJ	Biomarker	Blood cell	trans	chr17:28376663:T:A			T	A	0.289	0.235	-0.209309	0.014	0.024	0.004	0	0	-0.067	0.018	0	0.006	TRUE	5.1962e-17	72.6076					5.39125e-13	0.408152	5.66454e-14	0.0417841	0.550064	13.164
seq.23261.27	C1orf50	Q9BV19	Systolic blood pressure	TWB	Physical measurement	Circulatory	trans	chr17:28376663:T:A			T	A	0.289	0.283	-0.209309	0.017	0.024	0.005	0	0	-0.081	0.023	0	0.014	TRUE	9.50391e-17	72.6076					7.2056e-13	0.546558	7.65551e-14	0.0572761	0.396166	6.917
seq.23261.27	C1orf50	Q9BV19	Systolic blood pressure	BBJ	Physical measurement	Anthropometric	trans	chr17:28376663:T:A			T	A	0.289	0.236	-0.209309	0.015	0.024	0.004	0	0	-0.07	0.019	0	0.008	TRUE	5.47708e-17	72.6076					5.69076e-13	0.430826	7.98344e-14	0.0594202	0.509753	8.579
seq.23261.27	C1orf50	Q9BV19	Total cholesterol	TWB	Biomarker	Biomarker	trans	chr17:28376663:T:A			T	A	0.289	0.283	-0.209309	-0.019	0.024	0.005	0	0	0.093	0.024	0	0.007	TRUE	9.68122e-17	72.6076					3.9941e-13	0.30296	8.10462e-14	0.0602014	0.636839	10.578
seq.23261.27	C1orf50	Q9BV19	Triglycerides	BBJ	Biomarker	Biomarker	trans	chr17:28376663:T:A			T	A	0.289	0.234	-0.209309	0.018	0.024	0.005	0	0	-0.084	0.023	0	0.008	TRUE	7.40007e-17	72.6076					5.86917e-13	0.444333	6.28624e-14	0.0465726	0.509094	10.931
seq.23261.27	C1orf50	Q9BV19	White blood cell count	BBJ	Biomarker	Blood cell	trans	chr17:28376663:T:A			T	A	0.289	0.235	-0.209309	0.014	0.024	0.004	0	0.001	-0.065	0.019	0.001	0.022	TRUE	5.15925e-17	72.6076					8.74857e-13	0.662322	5.0807e-14	0.0378645	0.299813	7.918
seq.23261.27	C1orf50	Q9BV19	Microalbumin urine	TWB	Biomarker	Biomarker	trans	chr17:28376663:T:A			T	A	0.289	0.283	-0.209309	0.018	0.024	0.006	0	0.001	-0.088	0.027	0.001	0.031	TRUE	9.60894e-17	72.6076					7.9197e-13	0.600724	1.7299e-13	0.130679	0.268597	2.055
seq.23284.5	LMO4	P61968	Albumin	TWB	Biomarker	Protein	trans	chr19:44903416:G:A			G	A	0.9	0.902	0.265311	0.025	0.037	0.008	0	0.001	0.094	0.029	0.001	0.038	TRUE	3.22804e-12	50.9492					2.96815e-08	0.0503861	5.47187e-07	0.92884	0.0207732	0.022	0.000131908	0
seq.23284.5	LMO4	P61968	Alanine aminotransferase	TWB	Biomarker	Enzyme	trans	chr19:44903416:G:A			G	A	0.9	0.901	0.265311	0.035	0.037	0.008	0	0	0.134	0.029	0	0	TRUE	3.39495e-12	50.9492					5.09505e-09	0.00864914	8.23089e-08	0.138017	0.853333	6.183	0.832681	5.227
seq.23284.5	LMO4	P61968	Blood urea nitrogen	TWB	Biomarker	Biomarker	trans	chr19:44903416:G:A			G	A	0.9	0.901	0.265311	0.025	0.037	0.007	0	0.001	0.094	0.028	0.001	0.027	TRUE	3.23132e-12	50.9492					2.83576e-07	0.481386	2.09982e-08	0.0346779	0.483936	13.955
seq.23284.5	LMO4	P61968	HMG CoA reductase inhibitors	BBJ	Medication	Drug	trans	chr19:44903416:G:A			G	A	0.9	0.823	0.265311	-0.115	0.037	0.013	0	0	-0.435	0.048	0	0	TRUE	3.15938e-08	50.9492					8.6028e-92	1.43251e-85	6.0054e-07	0.999999	2.83381e-07	0	0.998079	519.671
seq.23284.5	LMO4	P61968	C-reactive protein	BBJ	Biomarker	Protein	trans	chr19:44903416:G:A			G	A	0.9	0.822	0.265311	0.068	0.037	0.006	0	0	0.257	0.024	0	0	TRUE	6.25057e-12	50.9492					5.73921e-55	9.55674e-49	5.3509e-09	0.00692399	0.993076	143.425	0.99808	519.728
seq.23284.5	LMO4	P61968	Cataract	BBJ	Disease	Eye	trans	chr19:44903416:G:A			G	A	0.9	0.823	0.265311	0.043	0.037	0.012	0	0.001	0.161	0.047	0.001	0.021	TRUE	8.84893e-11	50.9492					1.57148e-07	0.261678	7.77518e-09	0.0114933	0.726829	63.239
seq.23284.5	LMO4	P61968	HDL cholesterol	TWB	Biomarker	Biomarker	trans	chr19:44903416:G:A			G	A	0.9	0.902	0.265311	0.109	0.037	0.007	0	0	0.41	0.028	0	0	TRUE	7.66388e-12	50.9492					1.78457e-57	3.02941e-51	5.24905e-09	0.00692441	0.993076	143.417	0.998079	519.605
seq.23284.5	LMO4	P61968	HDL cholesterol	BBJ	Biomarker	Biomarker	trans	chr19:44903416:G:A			G	A	0.9	0.82	0.265311	0.065	0.037	0.006	0	0	0.244	0.024	0	0	TRUE	6.65026e-12	50.9492					4.8628e-32	8.09738e-26	6.41493e-09	0.00869932	0.991301	113.952	0.0158536	0.016
seq.23284.5	LMO4	P61968	Diastolic blood pressure	KoGES	Physical measurement	Anthropometric	trans	chr19:44903416:G:A			G	A	0.9	0.9	0.265311	0.029	0.037	0.009	0	0.001	0.109	0.032	0.001	0.023	TRUE	4.36186e-12	50.9492					2.86043e-07	0.480557	5.01658e-09	0.00740384	0.512039	69.159
seq.23284.5	LMO4	P61968	HDL cholesterol	KoGES	Biomarker	Biomarker	trans	chr19:44903416:G:A			G	A	0.9	0.9	0.265311	0.14	0.037	0.008	0	0	0.528	0.03	0	0	TRUE	1.84152e-11	50.9492					1.08747e-70	1.82697e-64	2.39038e-09	0.00201992	0.99798	494.07	0.345237	0.527
seq.23284.5	LMO4	P61968	LDL cholesterol	KoGES	Biomarker	Biomarker	trans	chr19:44903416:G:A			G	A	0.9	0.9	0.265311	-0.12	0.037	0.009	0	0	-0.452	0.033	0	0	TRUE	1.24381e-11	50.9492					5.47814e-217	9.20361e-211	5.95216e-07	0.999999	1.02571e-07	0	0.010498	0.011
seq.23284.5	LMO4	P61968	Hyperlipidemia	KoGES	Disease	Metabolic	trans	chr19:44903416:G:A			G	A	0.9	0.9	0.265311	-0.17	0.037	0.031	0	0	-0.641	0.117	0	0	TRUE	1.87737e-07	50.9492					6.87342e-18	1.15474e-11	5.95231e-07	0.999997	2.47368e-06	0	0.886523	7.814
seq.23284.5	LMO4	P61968	Age at menarche	KoGES	Reproductive	Reproductive	trans	chr19:44903416:G:A			G	A	0.9	0.89	0.265311	0.034	0.037	0.01	0	0.001	0.128	0.038	0.001	0.023	TRUE	9.25821e-12	50.9492					2.00317e-07	0.336536	5.85919e-09	0.00853366	0.65493	76.747
seq.23284.5	LMO4	P61968	Platelet count	KoGES	Biomarker	Blood cell	trans	chr19:44903416:G:A			G	A	0.9	0.89	0.265311	0.033	0.037	0.01	0	0.001	0.124	0.037	0.001	0.026	TRUE	6.84861e-12	50.9492					1.85657e-07	0.311906	2.34877e-08	0.0381599	0.649933	17.032
seq.23284.5	LMO4	P61968	Total cholesterol	KoGES	Biomarker	Biomarker	trans	chr19:44903416:G:A			G	A	0.9	0.9	0.265311	-0.12	0.037	0.009	0	0	-0.452	0.033	0	0	TRUE	1.24035e-11	50.9492					6.07522e-282	1.02064e-275	5.95233e-07	0.999999	2.80472e-07	0	2.46713e-06	0
seq.23284.5	LMO4	P61968	Triglycerides	KoGES	Biomarker	Biomarker	trans	chr19:44903416:G:A			G	A	0.9	0.9	0.265311	-0.12	0.037	0.009	0	0	-0.452	0.032	0	0	TRUE	1.24249e-11	50.9492					2.13006e-69	3.57853e-63	5.95232e-07	0.999998	1.64652e-06	0	2.79691e-07	0
seq.23284.5	LMO4	P61968	LDL cholesterol	TWB	Biomarker	Biomarker	trans	chr19:44903416:G:A			G	A	0.9	0.901	0.265311	-0.198	0.037	0.008	0	0	-0.746	0.031	0	0	TRUE	5.94949e-11	50.9492					0	0	5.89081e-07	0.999999	2.77295e-07	0	0.997863	467.04
seq.23284.5	LMO4	P61968	LDL cholesterol	BBJ	Biomarker	Biomarker	trans	chr19:44903416:G:A			G	A	0.9	0.82	0.265311	-0.097	0.037	0.007	0	0	-0.365	0.025	0	0	TRUE	1.32517e-11	50.9492					0	0	6.0054e-07	0.999999	2.83381e-07	0	2.68314e-09	0
seq.23284.5	LMO4	P61968	Platelet count	TWB	Biomarker	Blood cell	trans	chr19:44903416:G:A			G	A	0.9	0.901	0.265311	0.027	0.037	0.008	0	0	0.101	0.029	0	0.015	TRUE	3.25545e-12	50.9492					2.46525e-07	0.418489	3.55327e-08	0.0592743	0.522236	8.81
seq.23284.5	LMO4	P61968	Rheumatoid arthritis	BBJ	Disease	Musculoskeletal	trans	chr19:44903416:G:A			G	A	0.9	0.823	0.265311	0.087	0.037	0.028	0	0.002	0.329	0.105	0.002	0.049	TRUE	3.61183e-09	50.9492					3.47515e-07	0.578671	1.5912e-08	0.025705	0.395624	15.391
seq.23284.5	LMO4	P61968	Retinal detachment	BBJ	Disease	Eye	trans	chr19:44903416:G:A			G	A	0.9	0.823	0.265311	0.174	0.037	0.053	0	0.001	0.656	0.2	0.001	0.033	TRUE	1.9326e-06	50.9492					2.21606e-07	0.369012	2.02039e-08	0.0324458	0.598542	18.447
seq.23284.5	LMO4	P61968	Total cholesterol	TWB	Biomarker	Biomarker	trans	chr19:44903416:G:A			G	A	0.9	0.902	0.265311	-0.154	0.037	0.008	0	0	-0.58	0.03	0	0	TRUE	1.88284e-11	50.9492					0	0	5.89081e-07	0.999999	3.29812e-07	0	0.99791	477.58
seq.23284.5	LMO4	P61968	Total cholesterol	BBJ	Biomarker	Biomarker	trans	chr19:44903416:G:A			G	A	0.9	0.822	0.265311	-0.058	0.037	0.005	0	0	-0.219	0.018	0	0	TRUE	3.43825e-12	50.9492					2.6436e-203	4.40203e-197	6.0054e-07	0.999999	2.83381e-07	0	0.0091964	0.009
seq.23284.5	LMO4	P61968	Triglycerides	TWB	Biomarker	Biomarker	trans	chr19:44903416:G:A			G	A	0.9	0.901	0.265311	-0.119	0.037	0.008	0	0	-0.45	0.029	0	0	TRUE	9.23635e-12	50.9492					2.21068e-98	3.75276e-92	5.89081e-07	0.999998	1.6048e-06	0	5.91476e-07	0
seq.23284.5	LMO4	P61968	Triglycerides	BBJ	Biomarker	Biomarker	trans	chr19:44903416:G:A			G	A	0.9	0.821	0.265311	-0.02	0.037	0.005	0	0	-0.076	0.021	0	0.01	TRUE	2.72307e-12	50.9492					2.27308e-43	3.78505e-37	6.0054e-07	0.999999	9.37793e-08	0	0.99808	519.728
seq.23284.5	LMO4	P61968	Waist-to-Hip ratio	TWB	Physical measurement	Anthropometric	trans	chr19:44903416:G:A			G	A	0.9	0.901	0.265311	0.023	0.037	0.007	0	0.002	0.087	0.028	0.002	0.045	TRUE	3.20892e-12	50.9492					4.01919e-07	0.68228	8.46065e-09	0.0137545	0.303965	22.099
seq.23284.5	LMO4	P61968	Serum creatinine	BBJ	Biomarker	Biomarker	trans	chr19:44903416:G:A			G	A	0.9	0.822	0.265311	0.013	0.037	0.004	0	0.001	0.049	0.015	0.001	0.027	TRUE	2.11664e-12	50.9492					2.12218e-07	0.353378	1.58929e-07	0.263879	0.382743	1.45
seq.23285.51	KCTD2	Q14681	Aortic aneurysm	BBJ	Disease	Circulatory	trans	chr11:116791863:C:T			C	T	0.276	0.354	0.225156	0.191	0.024	0.045	0	0	0.85	0.199	0	0.001	TRUE	7.26362e-09	82.0122					2.22441e-16	0.0143881	1.02313e-16	0.00465594	0.980956	210.689
seq.23285.51	KCTD2	Q14681	alpha-Fetoprotein	TWB	Biomarker	Protein	trans	chr11:116791863:C:T			C	T	0.276	0.278	0.225156	0.027	0.024	0.006	0	0	0.118	0.026	0	0	TRUE	2.2302e-18	82.0122					3.22635e-16	0.0208863	1.04882e-16	0.00484117	0.974273	201.247
seq.23285.51	KCTD2	Q14681	Albumin	TWB	Biomarker	Protein	trans	chr19:44912921:G:T			G	T	0.814	0.825	0.398785	0.028	0.028	0.006	0	0	0.07	0.014	0	0	TRUE	6.87308e-43	200.264					2.26401e-40	0.00251868	4.10733e-39	0.0437861	0.953695	21.781	0.0212761	0.022
seq.23285.51	KCTD2	Q14681	Alkaline phosphatase	BBJ	Biomarker	Enzyme	trans	chr19:44912921:G:T			G	T	0.814	0.851	0.398785	0.02	0.028	0.006	0	0	0.05	0.014	0	0.013	TRUE	2.59751e-43	200.264					1.03442e-38	0.108742	7.23874e-38	0.760705	0.130553	0.172	0.268367	0.379
seq.23285.51	KCTD2	Q14681	Albumin	BBJ	Biomarker	Protein	trans	chr19:44912921:G:T			G	T	0.814	0.851	0.398785	0.02	0.028	0.005	0	0	0.049	0.014	0	0.013	TRUE	2.47829e-43	200.264					4.23324e-38	0.445015	2.66312e-39	0.0269397	0.528045	19.601
seq.23285.51	KCTD2	Q14681	Asthma	BBJ	Disease	Respiratory	trans	chr11:116791863:C:T			C	T	0.276	0.354	0.225156	-0.067	0.024	0.014	0	0	-0.298	0.064	0	0	TRUE	5.11742e-15	82.0122					7.56242e-17	0.00489157	1.67406e-15	0.106505	0.888603	8.343
seq.23285.51	KCTD2	Q14681	Antithrombotic agents	BBJ	Medication	Drug	trans	chr11:116791863:C:T			C	T	0.276	0.354	0.225156	0.044	0.024	0.008	0	0	0.194	0.037	0	0	TRUE	2.20843e-16	82.0122					8.81675e-18	0.000570291	9.00666e-17	0.00383455	0.995595	259.638
seq.23285.51	KCTD2	Q14681	Body mass index	BBJ	Physical measurement	Anthropometric	trans	chr11:116791863:C:T			C	T	0.276	0.353	0.225156	-0.011	0.024	0.003	0	0.002	-0.048	0.015	0.001	0.044	TRUE	4.94272e-19	82.0122					1.13489e-14	0.734076	1.8963e-15	0.122371	0.143554	1.173
seq.23285.51	KCTD2	Q14681	Body weight	BBJ	Physical measurement	Anthropometric	trans	chr11:116791863:C:T			C	T	0.276	0.353	0.225156	-0.01	0.024	0.003	0	0.001	-0.044	0.013	0.001	0.021	TRUE	4.87543e-19	82.0122					1.01811e-14	0.658543	7.79608e-16	0.0498439	0.291614	5.851
seq.23285.51	KCTD2	Q14681	Beta blocking agents	BBJ	Medication	Drug	trans	chr11:116791863:C:T			C	T	0.276	0.354	0.225156	0.038	0.024	0.012	0	0.001	0.167	0.052	0.001	0.037	TRUE	9.66512e-17	82.0122					8.18625e-15	0.529508	2.86713e-15	0.184882	0.28561	1.545
seq.23285.51	KCTD2	Q14681	Calcium channel blockers	BBJ	Medication	Drug	trans	chr11:116791863:C:T			C	T	0.276	0.354	0.225156	0.041	0.024	0.009	0	0	0.18	0.038	0	0	TRUE	1.46296e-16	82.0122					9.95597e-17	0.00643978	1.278e-15	0.080839	0.912721	11.291
seq.23285.51	KCTD2	Q14681	Agents acting on the renin-angiotensin system	BBJ	Medication	Drug	trans	chr11:116791863:C:T			C	T	0.276	0.354	0.225156	0.041	0.024	0.009	0	0	0.182	0.039	0	0	TRUE	1.55353e-16	82.0122					1.14238e-16	0.00738924	1.29693e-16	0.00641647	0.986194	153.697
seq.23285.51	KCTD2	Q14681	HMG CoA reductase inhibitors	BBJ	Medication	Drug	trans	chr11:116791863:C:T			C	T	0.276	0.354	0.225156	0.109	0.024	0.01	0	0	0.486	0.043	0	0	TRUE	1.00658e-12	82.0122					3.33167e-39	2.15501e-25	6.42123e-17	0.00215773	0.997842	462.449	0.997744	442.212
seq.23285.51	KCTD2	Q14681	Coronary artery disease	BBJ	Disease	Circulatory	trans	chr11:116791863:C:T			C	T	0.276	0.354	0.225156	0.059	0.024	0.01	0	0	0.261	0.046	0	0	TRUE	1.69103e-15	82.0122					6.00917e-19	3.88689e-05	8.5324e-17	0.00352611	0.996435	282.588	0.0667893	0.073
seq.23285.51	KCTD2	Q14681	Chronic obstructive pulmonary disease	BBJ	Disease	Respiratory	trans	chr11:116791863:C:T			C	T	0.276	0.354	0.225156	-0.084	0.024	0.025	0	0.001	-0.373	0.109	0.001	0.022	TRUE	4.72673e-14	82.0122					4.47469e-15	0.289435	1.67091e-15	0.106871	0.603694	5.649
seq.23285.51	KCTD2	Q14681	C-reactive protein	BBJ	Biomarker	Protein	trans	chr11:116791863:C:T			C	T	0.276	0.353	0.225156	0.024	0.024	0.005	0	0	0.108	0.022	0	0	TRUE	1.37421e-18	82.0122					6.09796e-17	0.00394432	7.87748e-17	0.00310947	0.992946	319.33
seq.23285.51	KCTD2	Q14681	C-reactive protein	BBJ	Biomarker	Protein	trans	chr19:44912921:G:T			G	T	0.814	0.85	0.398785	0.075	0.028	0.007	0	0	0.189	0.017	0	0	TRUE	3.0132e-42	200.264					1.02088e-83	1.07319e-46	9.51257e-38	1	4.17674e-21	0	2.41569e-25	0
seq.23285.51	KCTD2	Q14681	Coffee consumption	BBJ	Lifestyle	Dietary	trans	chr11:116791863:C:T			C	T	0.276	0.354	0.225156	-0.066	0.024	0.012	0	0	-0.291	0.052	0	0	TRUE	1.53655e-18	82.0122					1.84468e-18	0.000119346	6.51587e-17	0.00222029	0.99766	449.339	0.997668	434.283
seq.23285.51	KCTD2	Q14681	Eosinophil	BBJ	Biomarker	Blood cell	trans	chr19:44912921:G:T			G	T	0.814	0.85	0.398785	0.023	0.028	0.006	0	0	0.057	0.016	0	0.015	TRUE	6.21862e-43	200.264					4.36504e-38	0.458871	1.63933e-39	0.0161834	0.524946	32.437
seq.23285.51	KCTD2	Q14681	Hip circumference	TWB	Physical measurement	Anthropometric	trans	chr19:44912921:G:T			G	T	0.814	0.825	0.398785	-0.019	0.028	0.006	0	0.001	-0.049	0.015	0.001	0.035	TRUE	6.21413e-43	200.264					2.40968e-38	0.268073	5.57033e-38	0.619466	0.112461	0.182
seq.23285.51	KCTD2	Q14681	HDL cholesterol	TWB	Biomarker	Biomarker	trans	chr11:116791863:C:T			C	T	0.276	0.276	0.225156	-0.174	0.024	0.005	0	0	-0.771	0.02	0	0	TRUE	5.80441e-16	82.0122					0	0	4.98673e-17	0.00123069	0.998769	811.552	0.998836	858.252
seq.23285.51	KCTD2	Q14681	HDL cholesterol	BBJ	Biomarker	Biomarker	trans	chr11:116791863:C:T			C	T	0.276	0.361	0.225156	-0.143	0.024	0.005	0	0	-0.634	0.022	0	0	TRUE	2.06066e-16	82.0122					7.83549e-192	5.06823e-178	7.04878e-16	0.0436809	0.956319	21.893	1.40342e-16	0
seq.23285.51	KCTD2	Q14681	HDL cholesterol	BBJ	Biomarker	Biomarker	trans	chr19:44912921:G:T			G	T	0.814	0.852	0.398785	0.041	0.028	0.007	0	0	0.103	0.017	0	0	TRUE	2.01575e-42	200.264					7.21844e-61	7.58832e-24	9.51257e-38	1	1.37897e-18	0	4.07653e-16	0
seq.23285.51	KCTD2	Q14681	Resting heart rate	TWB	Physical measurement	Circulatory	trans	chr11:116791863:C:T			C	T	0.276	0.276	0.225156	0.021	0.024	0.005	0	0	0.092	0.023	0	0.002	TRUE	1.08203e-18	82.0122					1.94596e-15	0.125975	1.3748e-16	0.00716624	0.866859	120.964
seq.23285.51	KCTD2	Q14681	Resting heart rate	TWB	Physical measurement	Circulatory	trans	chr19:44912921:G:T			G	T	0.814	0.825	0.398785	-0.019	0.028	0.006	0	0.002	-0.048	0.015	0.002	0.047	TRUE	6.2014e-43	200.264					4.41634e-38	0.491311	3.31103e-38	0.368066	0.140623	0.382
seq.23285.51	KCTD2	Q14681	Hemoglobin	BBJ	Biomarker	Protein	trans	chr11:116791863:C:T			C	T	0.276	0.354	0.225156	-0.014	0.024	0.003	0	0	-0.062	0.014	0	0.001	TRUE	5.41405e-19	82.0122					1.05364e-15	0.0681524	1.13211e-16	0.00547003	0.926378	169.355
seq.23285.51	KCTD2	Q14681	Height	BBJ	Physical measurement	Anthropometric	trans	chr19:44912921:G:T			G	T	0.814	0.851	0.398785	-0.012	0.028	0.003	0	0	-0.031	0.007	0	0.001	TRUE	1.0283e-43	200.264					7.16107e-39	0.0752801	5.09135e-39	0.0517765	0.872943	16.86	2.70418e-29	0
seq.23285.51	KCTD2	Q14681	Hematocrit	BBJ	Biomarker	Blood cell	trans	chr11:116791863:C:T			C	T	0.276	0.355	0.225156	-0.022	0.024	0.003	0	0	-0.099	0.015	0	0	TRUE	5.83153e-19	82.0122					1.4039e-21	9.0808e-08	6.37312e-17	0.00212656	0.997873	469.244	0.997793	452.132
seq.23285.51	KCTD2	Q14681	Aspartate transaminase	KoGES	Biomarker	Enzyme	trans	chr11:116791863:C:T			C	T	0.276	0.3	0.225156	0.019	0.024	0.005	0	0	0.084	0.024	0.001	0.02	TRUE	1.75692e-18	82.0122					8.34102e-15	0.540008	3.80826e-16	0.0237827	0.436209	18.341
seq.23285.51	KCTD2	Q14681	Gamma-glutamyl transpeptidase	KoGES	Biomarker	Enzyme	trans	chr11:116791863:C:T			C	T	0.276	0.3	0.225156	0.016	0.024	0.005	0	0.002	0.071	0.023	0.002	0.049	TRUE	1.89201e-18	82.0122					1.12273e-14	0.726868	1.23471e-15	0.0795493	0.193582	2.433
seq.23285.51	KCTD2	Q14681	HDL cholesterol	KoGES	Biomarker	Biomarker	trans	chr11:116791863:C:T			C	T	0.276	0.3	0.225156	-0.21	0.024	0	0	0	-0.933	0	0	0	TRUE	1.99229e-14	82.0122					8.14228e-296	4.16769e-288	1.95338e-08	0.999853	0.00014661	0	0.999418	1716.75
seq.23285.51	KCTD2	Q14681	HDL cholesterol	KoGES	Biomarker	Biomarker	trans	chr19:44912921:G:T			G	T	0.814	0.83	0.398785	0.037	0.028	0.006	0	0	0.093	0.016	0	0	TRUE	2.31422e-42	200.264					4.21516e-99	4.5483e-62	9.26755e-38	1	3.68378e-21	0	1.13583e-09	0
seq.23285.51	KCTD2	Q14681	LDL cholesterol	KoGES	Biomarker	Biomarker	trans	chr11:116791863:C:T			C	T	0.276	0.3	0.225156	-0.042	0.024	0.006	0	0	-0.187	0.025	0	0	TRUE	2.32092e-18	82.0122					6.29784e-24	4.0773e-10	1.32884e-15	0.0841991	0.915801	10.877	0.999297	1421.86
seq.23285.51	KCTD2	Q14681	LDL cholesterol	KoGES	Biomarker	Biomarker	trans	chr19:44912921:G:T			G	T	0.814	0.83	0.398785	0.14	0.028	0.007	0	0	0.351	0.018	0	0	TRUE	1.68008e-40	200.264					8.33159e-248	8.9977e-211	9.25968e-38	1	5.58825e-29	0	0.00102257	0.001
seq.23285.51	KCTD2	Q14681	Hyperlipidemia	KoGES	Disease	Metabolic	trans	chr11:116791863:C:T			C	T	0.276	0.3	0.225156	0.2	0.024	0.02	0	0	0.888	0.089	0	0	TRUE	1.26522e-08	82.0122					9.80427e-34	6.34741e-20	6.16611e-17	0.00199601	0.998004	499.999	0.99802	504.1
seq.23285.51	KCTD2	Q14681	Age at menarche	KoGES	Reproductive	Reproductive	trans	chr19:44912921:G:T			G	T	0.814	0.83	0.398785	0.027	0.028	0.008	0	0.001	0.068	0.02	0.001	0.025	TRUE	3.15148e-41	200.264					5.30138e-38	0.572037	1.56398e-39	0.0160521	0.411911	25.661
seq.23285.51	KCTD2	Q14681	Platelet count	KoGES	Biomarker	Blood cell	trans	chr11:116791863:C:T			C	T	0.276	0.3	0.225156	-0.031	0.024	0.006	0	0	-0.138	0.028	0	0	TRUE	3.78179e-18	82.0122					3.95149e-17	0.00255825	1.21885e-16	0.00590789	0.991534	167.832
seq.23285.51	KCTD2	Q14681	Total bilirubin	KoGES	Biomarker	Biomarker	trans	chr11:116791863:C:T			C	T	0.276	0.3	0.225156	0.029	0.024	0.006	0	0	0.129	0.027	0	0	TRUE	4.54869e-18	82.0122					8.52593e-17	0.0055198	7.46509e-17	0.00284973	0.99163	347.973
seq.23285.51	KCTD2	Q14681	Total cholesterol	KoGES	Biomarker	Biomarker	trans	chr11:116791863:C:T			C	T	0.276	0.3	0.225156	0.032	0.024	0.006	0	0	0.142	0.025	0	0	TRUE	1.95143e-18	82.0122					6.07742e-19	3.9346e-05	1.61476e-15	0.102747	0.897214	8.732	0.06688	0.073
seq.23285.51	KCTD2	Q14681	Total cholesterol	KoGES	Biomarker	Biomarker	trans	chr19:44912921:G:T			G	T	0.814	0.83	0.398785	0.079	0.028	0.007	0	0	0.198	0.017	0	0	TRUE	7.32289e-42	200.264					0	9.83768e-276	9.26755e-38	1	5.76873e-22	0	4.50242e-07	0
seq.23285.51	KCTD2	Q14681	Triglycerides	KoGES	Biomarker	Biomarker	trans	chr11:116791863:C:T			C	T	0.276	0.3	0.225156	0.28	0.024	0	0	0	1.244	0	0	0	TRUE	1.31144e-11	82.0122					2.97459e-271	1.52258e-263	4.33321e-11	0.000218438	0.999782	4576.97	0.999418	1716.75
seq.23285.51	KCTD2	Q14681	Triglycerides	KoGES	Biomarker	Biomarker	trans	chr19:44912921:G:T			G	T	0.814	0.83	0.398785	-0.12	0.028	0.007	0	0	-0.301	0.017	0	0	TRUE	4.99463e-41	200.264					1.32756e-102	1.43248e-65	3.69979e-40	0.00199619	0.998004	499.954	0.998012	501.915
seq.23285.51	KCTD2	Q14681	LDL cholesterol	TWB	Biomarker	Biomarker	trans	chr11:116791863:C:T			C	T	0.276	0.276	0.225156	0.029	0.024	0.005	0	0	0.127	0.022	0	0	TRUE	1.17932e-18	82.0122					1.53386e-22	9.92964e-09	1.54374e-14	0.99936	0.000639801	0.001	0.000786618	0.001
seq.23285.51	KCTD2	Q14681	LDL cholesterol	TWB	Biomarker	Biomarker	trans	chr19:44912921:G:T			G	T	0.814	0.825	0.398785	0.23	0.028	0.006	0	0	0.578	0.015	0	0	TRUE	1.65844e-37	200.264					0	0	8.98888e-38	1	5.73506e-22	0	4.47568e-06	0
seq.23285.51	KCTD2	Q14681	LDL cholesterol	BBJ	Biomarker	Biomarker	trans	chr11:116791863:C:T			C	T	0.276	0.356	0.225156	-0.027	0.024	0.005	0	0	-0.118	0.022	0	0	TRUE	1.81512e-18	82.0122					1.82957e-18	0.000118341	1.22133e-14	0.789568	0.210313	0.266	0.109422	0.123
seq.23285.51	KCTD2	Q14681	LDL cholesterol	BBJ	Biomarker	Biomarker	trans	chr19:44912921:G:T			G	T	0.814	0.851	0.398785	0.043	0.028	0.007	0	0	0.109	0.017	0	0	TRUE	2.4129e-42	200.264					0	0	9.51257e-38	1	5.79373e-22	0	6.94359e-26	0
seq.23285.51	KCTD2	Q14681	Mean corpuscular hemoglobin concentration	BBJ	Biomarker	Blood cell	trans	chr11:116791863:C:T			C	T	0.276	0.355	0.225156	0.028	0.024	0.004	0	0	0.126	0.017	0	0	TRUE	7.175e-19	82.0122					1.67501e-23	1.08344e-09	5.71354e-17	0.00169906	0.998301	587.56	0.99847	652.587
seq.23285.51	KCTD2	Q14681	Mean corpuscular volume	BBJ	Biomarker	Blood cell	trans	chr11:116791863:C:T			C	T	0.276	0.356	0.225156	-0.025	0.024	0.004	0	0	-0.112	0.017	0	0	TRUE	7.23143e-19	82.0122					3.30887e-21	2.14026e-07	5.94471e-17	0.0018489	0.998151	539.863	0.998249	570.169
seq.23285.51	KCTD2	Q14681	Myocardial infarction	BBJ	Disease	Circulatory	trans	chr11:116791863:C:T			C	T	0.276	0.353	0.225156	0.057	0.024	0.014	0	0	0.254	0.063	0	0.002	TRUE	1.50261e-15	82.0122					4.30581e-16	0.0278511	9.80545e-15	0.633565	0.338584	0.534
seq.23285.51	KCTD2	Q14681	Monocyte	BBJ	Biomarker	Blood cell	trans	chr11:116791863:C:T			C	T	0.276	0.35	0.225156	-0.019	0.024	0.005	0	0	-0.085	0.021	0	0.002	TRUE	1.03299e-18	82.0122					1.81103e-15	0.117142	2.10595e-16	0.0118799	0.870978	73.315
seq.23285.51	KCTD2	Q14681	Milk consumption	BBJ	Lifestyle	Dietary	trans	chr11:116791863:C:T			C	T	0.276	0.354	0.225156	-0.051	0.024	0.012	0	0	-0.228	0.051	0	0.001	TRUE	1.00569e-18	82.0122					6.00757e-16	0.0388675	7.80802e-17	0.0031356	0.957997	305.523	0.997463	398.077
seq.23285.51	KCTD2	Q14681	Salicylic acid and derivatives	BBJ	Medication	Drug	trans	chr11:116791863:C:T			C	T	0.276	0.354	0.225156	0.041	0.024	0.009	0	0	0.182	0.04	0	0	TRUE	1.56087e-16	82.0122					1.22143e-16	0.00790053	4.07663e-15	0.262227	0.729872	2.783
seq.23285.51	KCTD2	Q14681	Platelet count	TWB	Biomarker	Blood cell	trans	chr11:116791863:C:T			C	T	0.276	0.276	0.225156	-0.032	0.024	0.005	0	0	-0.14	0.021	0	0	TRUE	1.22613e-18	82.0122					1.70628e-21	1.10459e-07	1.93723e-16	0.0105621	0.989438	93.678	1.92475e-06	0
seq.23285.51	KCTD2	Q14681	Platelet count	BBJ	Biomarker	Blood cell	trans	chr11:116791863:C:T			C	T	0.276	0.355	0.225156	-0.023	0.024	0.003	0	0	-0.103	0.016	0	0	TRUE	6.06945e-19	82.0122					1.54926e-21	1.0021e-07	9.03731e-15	0.583724	0.416275	0.713	7.05546e-05	0
seq.23285.51	KCTD2	Q14681	Adrenergics, inhalants	BBJ	Medication	Drug	trans	chr11:116791863:C:T			C	T	0.276	0.354	0.225156	-0.083	0.024	0.02	0	0	-0.369	0.09	0	0.002	TRUE	3.96592e-14	82.0122					6.02979e-16	0.0390023	1.35027e-15	0.0855885	0.875409	10.228
seq.23285.51	KCTD2	Q14681	Glucocorticoids	BBJ	Medication	Drug	trans	chr19:44912921:G:T			G	T	0.814	0.852	0.398785	0.06	0.028	0.019	0	0.001	0.151	0.047	0.001	0.04	TRUE	1.78274e-39	200.264					5.05257e-38	0.531147	5.30671e-39	0.0549585	0.413895	7.531
seq.23285.51	KCTD2	Q14681	Red blood cell count	BBJ	Biomarker	Blood cell	trans	chr11:116791863:C:T			C	T	0.276	0.354	0.225156	-0.011	0.024	0.003	0	0.001	-0.05	0.015	0.001	0.024	TRUE	5.28241e-19	82.0122					1.03613e-14	0.670197	1.0155e-15	0.0651561	0.264646	4.062
seq.23285.51	KCTD2	Q14681	Stable angina pectoris	BBJ	Disease	Circulatory	trans	chr11:116791863:C:T			C	T	0.276	0.353	0.225156	0.051	0.024	0.013	0	0	0.228	0.056	0	0.002	TRUE	6.76075e-16	82.0122					1.04775e-15	0.0677712	4.95076e-16	0.0302188	0.90201	29.849
seq.23285.51	KCTD2	Q14681	Systolic blood pressure	TWB	Physical measurement	Circulatory	trans	chr11:116791863:C:T			C	T	0.276	0.276	0.225156	0.017	0.024	0.004	0	0	0.076	0.02	0	0.006	TRUE	1.05032e-18	82.0122					4.29715e-15	0.278182	3.87706e-16	0.0237025	0.698115	29.453
seq.23285.51	KCTD2	Q14681	Total bilirubin	TWB	Biomarker	Biomarker	trans	chr11:116791863:C:T			C	T	0.276	0.276	0.225156	0.015	0.024	0.005	0	0.001	0.066	0.02	0.001	0.032	TRUE	1.03285e-18	82.0122					1.07669e-14	0.69701	4.18226e-16	0.0265215	0.276468	10.424
seq.23285.51	KCTD2	Q14681	Total bilirubin	BBJ	Biomarker	Biomarker	trans	chr11:116791863:C:T			C	T	0.276	0.353	0.225156	0.013	0.024	0.004	0	0.001	0.059	0.018	0.001	0.029	TRUE	6.77433e-19	82.0122					1.05825e-14	0.684506	1.27325e-15	0.0818902	0.233604	2.853
seq.23285.51	KCTD2	Q14681	Total cholesterol	TWB	Biomarker	Biomarker	trans	chr11:116791863:C:T			C	T	0.276	0.276	0.225156	0.09	0.024	0.005	0	0	0.402	0.021	0	0	TRUE	5.86372e-18	82.0122					6.93216e-88	4.48763e-74	6.30098e-17	0.00208319	0.997917	479.032	0.998035	507.793
seq.23285.51	KCTD2	Q14681	Total cholesterol	TWB	Biomarker	Biomarker	trans	chr19:44912921:G:T			G	T	0.814	0.825	0.398785	0.095	0.028	0.006	0	0	0.239	0.015	0	0	TRUE	5.22414e-42	200.264					0	0	8.98888e-38	1	5.22002e-22	0	0.999982	54456.1
seq.23285.51	KCTD2	Q14681	Total cholesterol	BBJ	Biomarker	Biomarker	trans	chr11:116791863:C:T			C	T	0.276	0.357	0.225156	0.024	0.024	0.004	0	0	0.105	0.017	0	0	TRUE	6.72293e-19	82.0122					4.11847e-25	2.66394e-11	1.54599e-14	0.999989	1.07137e-05	0	5.36751e-05	0
seq.23285.51	KCTD2	Q14681	Triglycerides	TWB	Biomarker	Biomarker	trans	chr11:116791863:C:T			C	T	0.276	0.276	0.225156	0.295	0.024	0.005	0	0	1.308	0.021	0	0	TRUE	2.11134e-11	82.0122					0	0	5.58783e-17	0.0016206	0.998379	616.054	0.997891	473.21
seq.23285.51	KCTD2	Q14681	Triglycerides	TWB	Biomarker	Biomarker	trans	chr19:44912921:G:T			G	T	0.814	0.825	0.398785	-0.119	0.028	0.006	0	0	-0.299	0.014	0	0	TRUE	1.78219e-41	200.264					1.4884e-131	1.65582e-94	3.94592e-40	0.00239457	0.997605	416.612	0.999982	54456.2
seq.23285.51	KCTD2	Q14681	Triglycerides	BBJ	Biomarker	Biomarker	trans	chr11:116791863:C:T			C	T	0.276	0.355	0.225156	0.224	0.024	0.004	0	0	0.993	0.019	0	0	TRUE	9.32443e-14	82.0122					0	0	4.80239e-17	0.00110853	0.998891	901.097	5.59463e-09	0
seq.23285.51	KCTD2	Q14681	Triglycerides	BBJ	Biomarker	Biomarker	trans	chr19:44912921:G:T			G	T	0.814	0.852	0.398785	-0.078	0.028	0.006	0	0	-0.196	0.015	0	0	TRUE	1.07831e-42	200.264					2.19923e-74	2.31192e-37	5.80378e-38	0.609336	0.390664	0.641	2.41569e-25	0
seq.23285.51	KCTD2	Q14681	White blood cell count	BBJ	Biomarker	Blood cell	trans	chr11:116791863:C:T			C	T	0.276	0.355	0.225156	-0.014	0.024	0.004	0	0	-0.061	0.016	0	0.006	TRUE	5.34016e-19	82.0122					5.04541e-15	0.32635	6.45784e-16	0.0405047	0.633145	15.631
seq.23285.51	KCTD2	Q14681	Microalbumin urine	TWB	Biomarker	Biomarker	trans	chr11:116791863:C:T			C	T	0.276	0.276	0.225156	0.019	0.024	0.005	0	0	0.082	0.023	0	0.016	TRUE	1.06107e-18	82.0122					6.76336e-15	0.437836	3.58037e-15	0.231118	0.331045	1.432
seq.23285.51	KCTD2	Q14681	Serum creatinine	BBJ	Biomarker	Biomarker	trans	chr11:116791863:C:T			C	T	0.276	0.355	0.225156	0.011	0.024	0.003	0	0	0.048	0.013	0	0.012	TRUE	5.39006e-19	82.0122					7.41263e-15	0.479468	1.56129e-15	0.100148	0.420384	4.198
seq.23292.1	CEP112	Q8N8E3	alpha-Fetoprotein	TWB	Biomarker	Protein	trans	chr19:11231004:G:C	chr19:11233119:A:G	0.984091	A	G	0.735	0.742	0.233875	0.027	0.025	0.006	0	0	0.116	0.026	0	0.001	TRUE	3.09568e-19	86.2141					5.78043e-17	0.0195999	5.40095e-16	0.181534	0.798866	4.401
seq.23292.1	CEP112	Q8N8E3	Body fat rate	TWB	Physical measurement	Anthropometric	trans	chr19:11231004:G:C	chr19:11233119:A:G	0.984091	A	G	0.735	0.742	0.233875	0.014	0.025	0.004	0	0.001	0.06	0.018	0.001	0.036	TRUE	1.37451e-19	86.2141					2.25281e-15	0.763868	3.82494e-17	0.0125221	0.22361	17.857
seq.23292.1	CEP112	Q8N8E3	Body mass index	TWB	Physical measurement	Anthropometric	trans	chr19:11231004:G:C	chr19:11233119:A:G	0.984091	A	G	0.735	0.741	0.233875	0.018	0.025	0.005	0	0	0.076	0.022	0	0.016	TRUE	1.41097e-19	86.2141					1.70377e-15	0.577702	5.15952e-17	0.0166833	0.405615	24.313
seq.23292.1	CEP112	Q8N8E3	HMG CoA reductase inhibitors	BBJ	Medication	Drug	trans	chr19:11231004:G:C	chr19:11233119:A:G	0.984091	A	G	0.735	0.735	0.233875	0.09	0.025	0.01	0	0	0.383	0.045	0	0	TRUE	6.58046e-15	86.2141					4.15701e-28	1.33978e-13	5.04723e-17	0.0142955	0.985705	68.952	0.986213	71.532
seq.23292.1	CEP112	Q8N8E3	Gamma-glutamyl transpeptidase	BBJ	Biomarker	Enzyme	trans	chr19:11231004:G:C	chr19:11233119:A:G	0.984091	A	G	0.735	0.736	0.233875	-0.015	0.025	0.004	0	0	-0.062	0.017	0	0.008	TRUE	8.14933e-20	86.2141					1.02681e-15	0.330934	1.91849e-16	0.0606147	0.608451	10.038
seq.23292.1	CEP112	Q8N8E3	Hip circumference	TWB	Physical measurement	Anthropometric	trans	chr19:11231004:G:C	chr19:11233119:A:G	0.984091	A	G	0.735	0.741	0.233875	0.027	0.025	0.005	0	0	0.116	0.022	0	0	TRUE	1.54476e-19	86.2141					1.69942e-18	0.000576229	1.07383e-16	0.0344809	0.964943	27.985	0.964567	27.693
seq.23292.1	CEP112	Q8N8E3	HDL cholesterol	TWB	Biomarker	Biomarker	trans	chr19:11231004:G:C	chr19:11233119:A:G	0.984091	A	G	0.735	0.742	0.233875	0.098	0.025	0.005	0	0	0.419	0.02	0	0	TRUE	1.02381e-18	86.2141					6.28082e-107	2.12966e-92	3.48695e-17	0.009843	0.990157	100.595	4.27118e-13	0
seq.23292.1	CEP112	Q8N8E3	HDL cholesterol	BBJ	Biomarker	Biomarker	trans	chr19:11231004:G:C	chr19:11233119:A:G	0.984091	A	G	0.735	0.736	0.233875	0.026	0.025	0.005	0	0	0.112	0.023	0	0	TRUE	2.27811e-19	86.2141					1.05111e-17	0.00338766	2.13074e-16	0.0668129	0.929799	13.916	0.868552	6.639
seq.23292.1	CEP112	Q8N8E3	Hemoglobin	KoGES	Biomarker	Protein	trans	chr19:11231004:G:C			G	C	0.738	0.72	0.235632	-0.019	0.025	0.004	0	0	-0.081	0.019	0	0.001	TRUE	1.61815e-19	87.0599					9.2858e-17	0.044182	2.06368e-16	0.0964715	0.859346	8.908
seq.23292.1	CEP112	Q8N8E3	HDL cholesterol	KoGES	Biomarker	Biomarker	trans	chr19:11231004:G:C			G	C	0.738	0.72	0.235632	0.025	0.025	0.005	0	0	0.106	0.022	0	0	TRUE	1.63345e-19	87.0599					1.0898e-17	0.00518527	6.6578e-17	0.0297478	0.965067	32.442	0.97356	38.816
seq.23292.1	CEP112	Q8N8E3	LDL cholesterol	KoGES	Biomarker	Biomarker	trans	chr19:11231004:G:C			G	C	0.738	0.72	0.235632	0.056	0.025	0.006	0	0	0.238	0.025	0	0	TRUE	2.88922e-19	87.0599					7.33891e-34	3.49187e-19	3.9702e-17	0.0169241	0.983076	58.087	1.02012e-14	0
seq.23292.1	CEP112	Q8N8E3	Hyperlipidemia	KoGES	Disease	Metabolic	trans	chr19:11231004:G:C			G	C	0.738	0.72	0.235632	0.12	0.025	0.02	0	0	0.509	0.085	0	0	TRUE	4.8175e-13	87.0599					1.35278e-21	6.43654e-07	9.21022e-17	0.0419062	0.958093	22.863	1.02012e-14	0
seq.23292.1	CEP112	Q8N8E3	Total bilirubin	KoGES	Biomarker	Biomarker	trans	chr19:11231004:G:C			G	C	0.738	0.72	0.235632	0.024	0.025	0.006	0	0	0.102	0.027	0	0.006	TRUE	4.14935e-19	87.0599					2.41556e-16	0.114933	2.61536e-16	0.122915	0.762152	6.201	0.829581	6.299
seq.23292.1	CEP112	Q8N8E3	Total cholesterol	KoGES	Biomarker	Biomarker	trans	chr19:11231004:G:C			G	C	0.738	0.72	0.235632	0.079	0.025	0.006	0	0	0.335	0.024	0	0	TRUE	5.75515e-19	87.0599					5.95946e-55	2.83552e-40	4.37055e-17	0.0188328	0.981167	52.099	1.02012e-14	0
seq.23292.1	CEP112	Q8N8E3	Triglycerides	KoGES	Biomarker	Biomarker	trans	chr19:11231004:G:C			G	C	0.738	0.72	0.235632	0.032	0.025	0.006	0	0	0.136	0.024	0	0	TRUE	1.79288e-19	87.0599					9.10168e-20	4.33059e-05	8.01332e-17	0.0362	0.963757	26.623	0.893729	8.419
seq.23292.1	CEP112	Q8N8E3	LDL cholesterol	TWB	Biomarker	Biomarker	trans	chr19:11231004:G:C	chr19:11233119:A:G	0.984091	A	G	0.735	0.742	0.233875	0.049	0.025	0.005	0	0	0.211	0.022	0	0	TRUE	2.23467e-19	86.2141					9.95625e-33	3.3759e-18	1.86111e-16	0.0612278	0.938772	15.332	0.962759	25.852
seq.23292.1	CEP112	Q8N8E3	LDL cholesterol	BBJ	Biomarker	Biomarker	trans	chr19:11231004:G:C	chr19:11233119:A:G	0.984091	A	G	0.735	0.736	0.233875	0.03	0.025	0.005	0	0	0.129	0.023	0	0	TRUE	2.53629e-19	86.2141					1.08651e-22	3.50175e-08	3.10217e-15	0.999807	0.000192555	0	9.9021e-06	0
seq.23292.1	CEP112	Q8N8E3	Total bilirubin	TWB	Biomarker	Biomarker	trans	chr19:11231004:G:C	chr19:11233119:A:G	0.984091	A	G	0.735	0.742	0.233875	0.018	0.025	0.005	0	0	0.075	0.02	0	0.007	TRUE	1.40806e-19	86.2141					9.06915e-16	0.30751	1.66048e-16	0.0550274	0.637462	11.584	4.27118e-13	0
seq.23292.1	CEP112	Q8N8E3	Total cholesterol	TWB	Biomarker	Biomarker	trans	chr19:11231004:G:C	chr19:11233119:A:G	0.984091	A	G	0.735	0.742	0.233875	0.091	0.025	0.005	0	0	0.391	0.022	0	0	TRUE	7.8779e-19	86.2141					1.17315e-85	3.97784e-71	2.08966e-16	0.0689928	0.931007	13.494	0.96311	26.107
seq.23292.1	CEP112	Q8N8E3	Total cholesterol	BBJ	Biomarker	Biomarker	trans	chr19:11231004:G:C	chr19:11233119:A:G	0.984091	A	G	0.735	0.735	0.233875	0.048	0.025	0.004	0	0	0.206	0.017	0	0	TRUE	1.27675e-19	86.2141					2.6893e-44	8.66743e-30	2.06516e-16	0.0646882	0.935312	14.459	0.943327	16.645
seq.23292.1	CEP112	Q8N8E3	Triglycerides	BBJ	Biomarker	Biomarker	trans	chr19:11231004:G:C	chr19:11233119:A:G	0.984091	A	G	0.735	0.735	0.233875	0.03	0.025	0.005	0	0	0.127	0.019	0	0	TRUE	1.19547e-19	86.2141					5.27859e-22	1.70125e-07	1.78328e-16	0.055585	0.944415	16.99	4.36993e-13	0
seq.23292.1	CEP112	Q8N8E3	White blood cell count	BBJ	Biomarker	Blood cell	trans	chr19:11231004:G:C	chr19:11233119:A:G	0.984091	A	G	0.735	0.736	0.233875	-0.012	0.025	0.004	0	0.001	-0.053	0.016	0.001	0.037	TRUE	6.82394e-20	86.2141					1.88425e-15	0.607282	2.00463e-16	0.0639505	0.328768	5.141
seq.23292.1	CEP112	Q8N8E3	Waist-to-Hip ratio	TWB	Physical measurement	Anthropometric	trans	chr19:11231004:G:C	chr19:11233119:A:G	0.984091	A	G	0.735	0.741	0.233875	-0.015	0.025	0.005	0	0.002	-0.063	0.02	0.002	0.045	TRUE	1.38183e-19	86.2141					2.28955e-15	0.776324	1.05952e-16	0.035549	0.188127	5.292
seq.23292.1	CEP112	Q8N8E3	Serum creatinine	BBJ	Biomarker	Biomarker	trans	chr19:11231004:G:C	chr19:11233119:A:G	0.984091	A	G	0.735	0.736	0.233875	-0.01	0.025	0.003	0	0.002	-0.044	0.014	0.002	0.045	TRUE	6.94384e-20	86.2141					2.50114e-15	0.8061	7.29498e-17	0.0231698	0.17073	7.369
seq.23296.29	SFRP5	Q5T4F7	Chronic renal failure	BBJ	Disease	Genitourinary	cis	chr10:97786828:G:A			G	A	0.531	0.439	-0.29882	0.108	0.023	0.032	0	0.001	-0.363	0.106	0.001	0.023	TRUE	1.60209e-30	184.467	-0.327	0.086	0	0.055	1.27733e-32	0.304672	4.48924e-33	0.1059	0.589429	5.566
seq.2330.2	CXCL12	P48061	Albumin/Globulin ratio	BBJ	Biomarker	Protein	trans	chr17:69086821:C:G			C	G	0.491	0.496	0.195406	-0.016	0.023	0.004	0	0	-0.08	0.02	0	0.004	TRUE	7.93391e-18	77.1077					2.08487e-06	0.609385	5.23793e-08	0.0145578	0.376055	25.832
seq.2330.2	CXCL12	P48061	HMG CoA reductase inhibitors	BBJ	Medication	Drug	trans	chr17:69086821:C:G			C	G	0.491	0.496	0.195406	0.043	0.023	0.01	0	0	0.219	0.049	0	0.001	TRUE	2.36803e-15	77.1077					2.19601e-07	0.0641759	2.75656e-06	0.805314	0.130507	0.162
seq.2330.2	CXCL12	P48061	Hemoglobin	TWB	Biomarker	Protein	trans	chr17:69086821:C:G			C	G	0.491	0.476	0.195406	-0.012	0.023	0.004	0	0.001	-0.061	0.019	0.001	0.037	TRUE	1.07191e-17	77.1077					2.7386e-06	0.800364	1.68717e-07	0.0490066	0.150627	3.074
seq.2330.2	CXCL12	P48061	LDL cholesterol	KoGES	Biomarker	Biomarker	trans	chr17:69086821:C:G			C	G	0.491	0.46	0.195406	0.029	0.023	0.005	0	0	0.148	0.027	0	0	TRUE	1.97476e-17	77.1077					5.83792e-09	0.00170735	4.0735e-08	0.00993656	0.988356	99.467
seq.2330.2	CXCL12	P48061	Total cholesterol	KoGES	Biomarker	Biomarker	trans	chr17:69086821:C:G			C	G	0.491	0.46	0.195406	0.023	0.023	0.005	0	0	0.118	0.027	0	0.001	TRUE	1.81169e-17	77.1077					7.42456e-07	0.217137	8.65869e-08	0.0238049	0.759057	31.887
seq.2330.2	CXCL12	P48061	LDL cholesterol	TWB	Biomarker	Biomarker	trans	chr17:69086821:C:G			C	G	0.491	0.476	0.195406	-0.034	0.023	0.005	0	0	-0.174	0.024	0	0	TRUE	1.40186e-17	77.1077					5.64097e-11	1.64859e-05	1.54628e-07	0.043277	0.956706	22.107	0.999982	56279.5
seq.2330.2	CXCL12	P48061	LDL cholesterol	BBJ	Biomarker	Biomarker	trans	chr17:69086821:C:G			C	G	0.491	0.497	0.195406	0.025	0.023	0.005	0	0	0.128	0.026	0	0	TRUE	1.83263e-17	77.1077					3.65626e-07	0.10685	6.34359e-07	0.183966	0.709183	3.855
seq.2330.2	CXCL12	P48061	Non-albumin protein	BBJ	Biomarker	Protein	trans	chr17:69086821:C:G			C	G	0.491	0.496	0.195406	0.015	0.023	0.004	0	0	0.076	0.021	0	0.01	TRUE	7.89312e-18	77.1077					2.80608e-06	0.820186	7.19766e-08	0.0207198	0.159091	7.678
seq.2330.2	CXCL12	P48061	Total cholesterol	TWB	Biomarker	Biomarker	trans	chr17:69086821:C:G			C	G	0.491	0.476	0.195406	-0.04	0.023	0.005	0	0	-0.203	0.024	0	0	TRUE	1.56586e-17	77.1077					1.18066e-13	3.45052e-08	1.99436e-07	0.0563983	0.943601	16.731	0.999961	25554.1
seq.2330.2	CXCL12	P48061	Total cholesterol	BBJ	Biomarker	Biomarker	trans	chr17:69086821:C:G			C	G	0.491	0.497	0.195406	0.021	0.023	0.004	0	0	0.105	0.019	0	0	TRUE	7.07525e-18	77.1077					1.79228e-08	0.00523477	2.40771e-07	0.0684701	0.926295	13.528	0.994615	185.977
seq.23307.7	CLUAP1	Q96AJ1	Drugs used in diabetes	BBJ	Medication	Drug	trans	chr19:44908684:T:C			T	C	0.907	0.9	-0.35684	0.054	0.038	0.017	0	0.001	-0.152	0.046	0.001	0.033	TRUE	5.07546e-18	87.372					1.99148e-14	0.514768	5.77357e-16	0.0139813	0.47125	33.706
seq.23307.7	CLUAP1	Q96AJ1	Albumin/Globulin ratio	BBJ	Biomarker	Protein	trans	chr19:44908684:T:C			T	C	0.907	0.899	-0.35684	0.022	0.038	0.006	0	0.001	-0.06	0.018	0.001	0.027	TRUE	5.48312e-20	87.372					2.38603e-14	0.616754	7.06833e-16	0.0175392	0.365707	20.851
seq.23307.7	CLUAP1	Q96AJ1	Alkaline phosphatase	BBJ	Biomarker	Enzyme	trans	chr19:44908684:T:C			T	C	0.907	0.899	-0.35684	0.03	0.038	0.007	0	0	-0.083	0.018	0	0	TRUE	5.65214e-20	87.372					4.86802e-16	0.0125831	3.89746e-15	0.0989667	0.88845	8.977	0.919214	14.758
seq.23307.7	CLUAP1	Q96AJ1	Alanine aminotransferase	TWB	Biomarker	Enzyme	trans	chr19:44908684:T:C			T	C	0.907	0.912	-0.35684	0.033	0.038	0.008	0	0	-0.092	0.022	0	0.001	TRUE	8.35205e-20	87.372					9.16479e-16	0.0244832	1.45601e-14	0.387789	0.587728	1.516	0.660962	2.052
seq.23307.7	CLUAP1	Q96AJ1	Albumin	BBJ	Biomarker	Protein	trans	chr19:44908684:T:C			T	C	0.907	0.899	-0.35684	0.025	0.038	0.006	0	0	-0.071	0.018	0	0.003	TRUE	5.40801e-20	87.372					5.24956e-15	0.135693	3.3326e-16	0.00689948	0.857407	124.271
seq.23307.7	CLUAP1	Q96AJ1	Asthma	BBJ	Disease	Respiratory	trans	chr19:44908684:T:C			T	C	0.907	0.899	-0.35684	0.085	0.038	0.023	0	0	-0.239	0.065	0	0.009	TRUE	8.04727e-17	87.372					6.64797e-15	0.171841	6.65212e-16	0.0155696	0.81259	52.191
seq.23307.7	CLUAP1	Q96AJ1	Body mass index	BBJ	Physical measurement	Anthropometric	trans	chr19:44908684:T:C			T	C	0.907	0.898	-0.35684	0.024	0.038	0.005	0	0	-0.066	0.015	0	0.001	TRUE	3.74426e-20	87.372					3.13973e-16	0.00811575	6.2421e-15	0.159685	0.832199	5.212	0.755846	3.102
seq.23307.7	CLUAP1	Q96AJ1	Blood urea nitrogen	TWB	Biomarker	Biomarker	trans	chr19:44908684:T:C			T	C	0.907	0.912	-0.35684	0.027	0.038	0.007	0	0	-0.076	0.021	0	0.011	TRUE	8.10778e-20	87.372					1.24807e-14	0.333413	9.32038e-16	0.0236129	0.642974	27.23
seq.23307.7	CLUAP1	Q96AJ1	HMG CoA reductase inhibitors	BBJ	Medication	Drug	trans	chr19:44908684:T:C			T	C	0.907	0.9	-0.35684	-0.211	0.038	0.016	0	0	0.59	0.044	0	0	TRUE	1.92838e-12	87.372					5.54123e-99	1.43233e-85	3.86819e-14	0.999871	0.000128553	0	0.999971	35018.8
seq.23307.7	CLUAP1	Q96AJ1	C-reactive protein	BBJ	Biomarker	Protein	trans	chr19:44908684:T:C			T	C	0.907	0.898	-0.35684	0.121	0.038	0.008	0	0	-0.338	0.022	0	0	TRUE	4.14732e-19	87.372					8.48915e-63	2.19432e-49	7.91644e-17	4.63797e-05	0.999954	21560.2	0.999972	35153.5
seq.23307.7	CLUAP1	Q96AJ1	Cataract	BBJ	Disease	Eye	trans	chr19:44908684:T:C			T	C	0.907	0.9	-0.35684	0.06	0.038	0.015	0	0	-0.169	0.043	0	0.004	TRUE	8.72073e-18	87.372					4.07693e-15	0.105383	2.07077e-16	0.00357054	0.891047	249.555
seq.23307.7	CLUAP1	Q96AJ1	Eosinophil	BBJ	Biomarker	Blood cell	trans	chr19:44908684:T:C			T	C	0.907	0.898	-0.35684	0.023	0.038	0.007	0	0.002	-0.066	0.021	0.002	0.047	TRUE	7.95478e-20	87.372					2.77294e-14	0.716764	1.04991e-15	0.0266254	0.256611	9.638
seq.23307.7	CLUAP1	Q96AJ1	HDL cholesterol	TWB	Biomarker	Biomarker	trans	chr19:44908684:T:C			T	C	0.907	0.912	-0.35684	0.115	0.038	0.007	0	0	-0.324	0.021	0	0	TRUE	2.54117e-19	87.372					2.6182e-65	6.99434e-52	7.65963e-17	4.63145e-05	0.999954	21590.5	0.999971	34176.6
seq.23307.7	CLUAP1	Q96AJ1	HDL cholesterol	BBJ	Biomarker	Biomarker	trans	chr19:44908684:T:C			T	C	0.907	0.897	-0.35684	0.09	0.038	0.008	0	0	-0.252	0.022	0	0	TRUE	2.62008e-19	87.372					7.20261e-40	1.86177e-26	9.50393e-17	0.000457545	0.999542	2184.58	0.999971	34023.6
seq.23307.7	CLUAP1	Q96AJ1	Diastolic blood pressure	KoGES	Physical measurement	Anthropometric	trans	chr19:44908684:T:C			T	C	0.907	0.904	-0.35684	0.03	0.038	0.009	0	0	-0.084	0.024	0	0.016	TRUE	1.33725e-19	87.372					1.56543e-14	0.413488	2.83269e-16	0.00632178	0.580191	91.776
seq.23307.7	CLUAP1	Q96AJ1	HDL cholesterol	KoGES	Biomarker	Biomarker	trans	chr19:44908684:T:C			T	C	0.907	0.904	-0.35684	0.14	0.038	0.008	0	0	-0.392	0.022	0	0	TRUE	8.11151e-19	87.372					7.03276e-78	1.85761e-64	1.54619e-16	0.00208823	0.997912	477.875	0.996687	300.858
seq.23307.7	CLUAP1	Q96AJ1	LDL cholesterol	KoGES	Biomarker	Biomarker	trans	chr19:44908684:T:C			T	C	0.907	0.904	-0.35684	-0.12	0.038	0.009	0	0	0.336	0.025	0	0	TRUE	4.95524e-19	87.372					3.42505e-224	9.05121e-211	3.78408e-14	1	2.96311e-13	0	0.876619	7.105
seq.23307.7	CLUAP1	Q96AJ1	Hyperlipidemia	KoGES	Disease	Metabolic	trans	chr19:44908684:T:C			T	C	0.907	0.904	-0.35684	-0.19	0.038	0.031	0	0	0.532	0.087	0	0	TRUE	7.19014e-13	87.372					4.37152e-25	1.15468e-11	3.7857e-14	0.999941	5.8537e-05	0	0.968466	30.711
seq.23307.7	CLUAP1	Q96AJ1	Age at menarche	KoGES	Reproductive	Reproductive	trans	chr19:44908684:T:C			T	C	0.907	0.903	-0.35684	0.038	0.038	0.01	0	0	-0.106	0.028	0	0.006	TRUE	4.79196e-19	87.372					6.70421e-15	0.177083	2.00651e-16	0.0036614	0.819256	223.755
seq.23307.7	CLUAP1	Q96AJ1	Platelet count	KoGES	Biomarker	Blood cell	trans	chr19:44908684:T:C			T	C	0.907	0.904	-0.35684	0.038	0.038	0.01	0	0	-0.106	0.027	0	0.005	TRUE	2.89685e-19	87.372					5.41616e-15	0.143061	7.84873e-16	0.0190556	0.837884	43.97
seq.23307.7	CLUAP1	Q96AJ1	Total cholesterol	KoGES	Biomarker	Biomarker	trans	chr19:44908684:T:C			T	C	0.907	0.904	-0.35684	-0.12	0.038	0.009	0	0	0.336	0.024	0	0	TRUE	4.93161e-19	87.372					3.76613e-289	9.94773e-276	3.78544e-14	0.999873	0.000127066	0	0.989072	90.512
seq.23307.7	CLUAP1	Q96AJ1	Triglycerides	KoGES	Biomarker	Biomarker	trans	chr19:44908684:T:C			T	C	0.907	0.904	-0.35684	-0.13	0.038	0.009	0	0	0.364	0.024	0	0	TRUE	6.28532e-19	87.372					1.35776e-76	3.58635e-63	3.78592e-14	1	6.56133e-15	0	1.15315e-06	0
seq.23307.7	CLUAP1	Q96AJ1	LDL cholesterol	TWB	Biomarker	Biomarker	trans	chr19:44908684:T:C			T	C	0.907	0.912	-0.35684	-0.194	0.038	0.008	0	0	0.543	0.023	0	0	TRUE	2.19598e-18	87.372					0	0	3.74283e-14	0.999873	0.000126981	0	0.98893	89.333
seq.23307.7	CLUAP1	Q96AJ1	LDL cholesterol	BBJ	Biomarker	Biomarker	trans	chr19:44908684:T:C			T	C	0.907	0.896	-0.35684	-0.142	0.038	0.008	0	0	0.398	0.022	0	0	TRUE	9.7889e-19	87.372					0	0	3.86819e-14	0.999871	0.000128553	0	0.930098	13.306
seq.23307.7	CLUAP1	Q96AJ1	Myocardial infarction	BBJ	Disease	Circulatory	trans	chr19:44908684:T:C			T	C	0.907	0.9	-0.35684	-0.087	0.038	0.022	0	0	0.243	0.063	0	0.005	TRUE	9.82567e-17	87.372					2.75714e-17	0.000712682	3.84209e-14	0.993113	0.00617459	0.006	0.993369	149.809
seq.23307.7	CLUAP1	Q96AJ1	Malignant tumor	BBJ	Disease	cancer	trans	chr19:44908684:T:C			T	C	0.907	0.9	-0.35684	0.054	0.038	0.014	0	0	-0.152	0.04	0	0.008	TRUE	5.4526e-18	87.372					7.87768e-15	0.203627	2.20957e-16	0.00412692	0.792246	191.97
seq.23307.7	CLUAP1	Q96AJ1	Platelet count	TWB	Biomarker	Blood cell	trans	chr19:44908684:T:C			T	C	0.907	0.912	-0.35684	0.026	0.038	0.008	0	0.001	-0.072	0.021	0.001	0.024	TRUE	8.05167e-20	87.372					1.87415e-14	0.500668	2.7347e-15	0.0722015	0.42713	5.916
seq.23307.7	CLUAP1	Q96AJ1	Type 2 diabetes	BBJ	Disease	Metabolic	trans	chr19:44908684:T:C			T	C	0.907	0.9	-0.35684	0.073	0.038	0.015	0	0	-0.204	0.043	0	0	TRUE	2.66237e-17	87.372					1.71511e-16	0.0044333	2.8605e-16	0.00541367	0.990153	182.899	0.994934	225.074
seq.23307.7	CLUAP1	Q96AJ1	Total cholesterol	TWB	Biomarker	Biomarker	trans	chr19:44908684:T:C			T	C	0.907	0.912	-0.35684	-0.152	0.038	0.008	0	0	0.425	0.022	0	0	TRUE	6.02343e-19	87.372					0	0	3.74291e-14	0.999894	0.000105921	0	0.980717	50.86
seq.23307.7	CLUAP1	Q96AJ1	Total cholesterol	BBJ	Biomarker	Biomarker	trans	chr19:44908684:T:C			T	C	0.907	0.899	-0.35684	-0.098	0.038	0.006	0	0	0.274	0.017	0	0	TRUE	1.1775e-19	87.372					1.70365e-210	4.40368e-197	3.86819e-14	0.999871	0.000128553	0	0.998971	971.075
seq.23307.7	CLUAP1	Q96AJ1	Triglycerides	TWB	Biomarker	Biomarker	trans	chr19:44908684:T:C			T	C	0.907	0.912	-0.35684	-0.128	0.038	0.008	0	0	0.36	0.021	0	0	TRUE	3.36512e-19	87.372					1.41254e-105	3.77352e-92	3.7433e-14	1	2.25129e-15	0	1.18001e-06	0
seq.23307.7	CLUAP1	Q96AJ1	Triglycerides	BBJ	Biomarker	Biomarker	trans	chr19:44908684:T:C			T	C	0.907	0.898	-0.35684	-0.052	0.038	0.007	0	0	0.146	0.019	0	0	TRUE	7.46796e-20	87.372					1.46405e-50	3.78435e-37	3.86867e-14	0.999996	4.08626e-06	0	0.999972	35153.5
seq.23307.7	CLUAP1	Q96AJ1	Uric acids	BBJ	Biomarker	Biomarker	trans	chr19:44908684:T:C			T	C	0.907	0.899	-0.35684	0.02	0.038	0.006	0	0.001	-0.057	0.017	0.001	0.02	TRUE	4.81383e-20	87.372					2.06004e-14	0.532491	5.90798e-16	0.014365	0.453144	31.545
seq.23307.7	CLUAP1	Q96AJ1	Waist-to-Hip ratio	TWB	Physical measurement	Anthropometric	trans	chr19:44908684:T:C			T	C	0.907	0.912	-0.35684	0.024	0.038	0.007	0	0.001	-0.067	0.021	0.001	0.033	TRUE	7.9868e-20	87.372					2.3546e-14	0.629016	5.03448e-16	0.0127328	0.358251	28.136
seq.23307.7	CLUAP1	Q96AJ1	Serum creatinine	BBJ	Biomarker	Biomarker	trans	chr19:44908684:T:C			T	C	0.907	0.899	-0.35684	0.018	0.038	0.005	0	0	-0.05	0.013	0	0.008	TRUE	3.99859e-20	87.372					5.16832e-15	0.133594	3.87933e-15	0.0987397	0.767667	7.775
seq.23319.6	ZFAND2B	Q8WV99	Nephrotic syndrome	BBJ	Disease	Genitourinary	trans	chr6:31928126:C:T			C	T	0.983	0.982	0.996418	-0.541	0.086	0.153	0	0	-0.542	0.153	0	0.016	TRUE	1.20186e-18	132.165					1.12862e-20	0.00150535	7.40683e-18	0.987924	0.0105704	0.011
seq.23319.6	ZFAND2B	Q8WV99	Type 2 diabetes	BBJ	Disease	Metabolic	trans	chr6:31928126:C:T			C	T	0.983	0.982	0.996418	-0.13	0.086	0.034	0	0	-0.131	0.034	0	0.006	TRUE	9.57523e-27	132.165					1.18383e-30	1.5789e-13	7.49778e-18	1	1.49663e-11	0
seq.23322.2	MSC	O60682	Drugs used in diabetes	BBJ	Medication	Drug	trans	chr9:133257129:G:A			G	A	0.782	0.82	-0.246991	-0.044	0.027	0.013	0	0.001	0.177	0.052	0.001	0.021	TRUE	2.41104e-17	84.2969					8.04533e-15	0.493535	9.62316e-16	0.0581359	0.448329	7.712
seq.23322.2	MSC	O60682	Albumin	TWB	Biomarker	Protein	trans	chr9:133257129:G:A			G	A	0.782	0.834	-0.246991	-0.05	0.027	0.006	0	0	0.203	0.023	0	0	TRUE	4.86697e-19	84.2969					1.39411e-28	8.94847e-15	7.52513e-16	0.0463948	0.953605	20.554	0.955532	21.488
seq.23322.2	MSC	O60682	Alkaline phosphatase	BBJ	Biomarker	Enzyme	trans	chr9:133257129:G:A			G	A	0.782	0.82	-0.246991	-0.062	0.027	0.005	0	0	0.252	0.02	0	0	TRUE	4.31029e-19	84.2969					0	0	1.63014e-14	1	2.65495e-16	0	5.91239e-18	0
seq.23322.2	MSC	O60682	Alanine aminotransferase	TWB	Biomarker	Enzyme	trans	chr9:133257129:G:A			G	A	0.782	0.834	-0.246991	-0.029	0.027	0.006	0	0	0.116	0.023	0	0	TRUE	3.74169e-19	84.2969					1.75952e-17	0.00112939	2.09011e-15	0.132426	0.866444	6.543
seq.23322.2	MSC	O60682	Alanine aminotransferase	BBJ	Biomarker	Enzyme	trans	chr9:133257129:G:A			G	A	0.782	0.82	-0.246991	-0.016	0.027	0.004	0	0	0.064	0.018	0	0.013	TRUE	1.79174e-19	84.2969					3.90744e-17	0.00239699	1.62131e-14	0.994573	0.00302957	0.003	0.0027935	0.003
seq.23322.2	MSC	O60682	Albumin	BBJ	Biomarker	Protein	trans	chr9:133257129:G:A			G	A	0.782	0.82	-0.246991	-0.027	0.027	0.005	0	0	0.109	0.02	0	0	TRUE	2.51879e-19	84.2969					2.6423e-18	0.00016209	6.45229e-16	0.0376567	0.962181	25.551	0.967811	30.067
seq.23322.2	MSC	O60682	Blood urea nitrogen	TWB	Biomarker	Biomarker	trans	chr9:133257129:G:A			G	A	0.782	0.834	-0.246991	0.018	0.027	0.006	0	0.001	-0.074	0.023	0.001	0.031	TRUE	3.47299e-19	84.2969					6.95594e-15	0.446485	4.47307e-15	0.286582	0.266933	0.931
seq.23322.2	MSC	O60682	Blood urea nitrogen	BBJ	Biomarker	Biomarker	trans	chr9:133257129:G:A			G	A	0.782	0.82	-0.246991	0.022	0.027	0.004	0	0	-0.091	0.018	0	0	TRUE	1.8924e-19	84.2969					8.3816e-18	0.000514163	1.39466e-15	0.0837226	0.915763	10.938	0.900475	9.052
seq.23322.2	MSC	O60682	Chronic hepatitis C	BBJ	Disease	Infection	trans	chr9:133257129:G:A			G	A	0.782	0.82	-0.246991	0.075	0.027	0.022	0	0.001	-0.305	0.09	0.001	0.025	TRUE	8.05531e-16	84.2969					2.392e-15	0.146735	9.73475e-15	0.596658	0.256607	0.43
seq.23322.2	MSC	O60682	Calcium intake	BBJ	Biomarker	Biomarker	trans	chr9:133257129:G:A			G	A	0.782	0.82	-0.246991	-0.021	0.027	0.006	0	0.001	0.083	0.025	0.001	0.025	TRUE	4.19271e-19	84.2969					9.58952e-15	0.588262	5.40293e-16	0.0323852	0.379352	11.714
seq.23322.2	MSC	O60682	Gastric cancer	BBJ	Disease	cancer	trans	chr9:133257129:G:A			G	A	0.782	0.82	-0.246991	0.092	0.027	0.022	0	0	-0.373	0.088	0	0.001	TRUE	4.9643e-15	84.2969					2.06977e-16	0.0126969	5.62903e-15	0.344022	0.643281	1.87	0.95839	23.033
seq.23322.2	MSC	O60682	Gastric ulcer	BBJ	Disease	Digestive	trans	chr9:133257129:G:A			G	A	0.782	0.82	-0.246991	0.055	0.027	0.017	0	0.002	-0.222	0.07	0.002	0.045	TRUE	8.55176e-17	84.2969					4.73419e-15	0.290415	9.22734e-15	0.565757	0.143828	0.254
seq.23322.2	MSC	O60682	Glaucoma	BBJ	Disease	Eye	trans	chr9:133257129:G:A			G	A	0.782	0.82	-0.246991	-0.084	0.027	0.021	0	0	0.338	0.086	0	0.004	TRUE	1.9328e-15	84.2969					1.20469e-15	0.0739009	7.97953e-16	0.047192	0.878907	18.624
seq.23322.2	MSC	O60682	Hemoglobin	TWB	Biomarker	Protein	trans	chr9:133257129:G:A			G	A	0.782	0.834	-0.246991	-0.053	0.027	0.005	0	0	0.215	0.019	0	0	TRUE	5.08599e-19	84.2969					1.10317e-41	7.08102e-28	1.42197e-14	0.912555	0.0874446	0.096	0.953821	20.655
seq.23322.2	MSC	O60682	Hematocrit	TWB	Biomarker	Blood cell	trans	chr9:133257129:G:A			G	A	0.782	0.834	-0.246991	-0.036	0.027	0.005	0	0	0.147	0.02	0	0	TRUE	4.04372e-19	84.2969					4.37816e-38	2.81024e-24	1.55793e-14	1	8.50161e-15	0	0.953278	21.049
seq.23322.2	MSC	O60682	Hemoglobin	BBJ	Biomarker	Protein	trans	chr9:133257129:G:A			G	A	0.782	0.819	-0.246991	-0.049	0.027	0.004	0	0	0.198	0.016	0	0	TRUE	2.53154e-19	84.2969					2.58832e-61	1.58779e-47	1.63014e-14	1	3.07383e-15	0	0.94377	16.784
seq.23322.2	MSC	O60682	Hematocrit	BBJ	Biomarker	Blood cell	trans	chr9:133257129:G:A			G	A	0.782	0.819	-0.246991	-0.036	0.027	0.004	0	0	0.147	0.016	0	0	TRUE	2.10848e-19	84.2969					2.68832e-58	1.64913e-44	1.63014e-14	1	2.59775e-16	0	0.946126	17.562
seq.23322.2	MSC	O60682	Albumin	KoGES	Biomarker	Protein	trans	chr9:133257129:G:A			G	A	0.782	0.78	-0.246991	-0.032	0.027	0.006	0	0	0.13	0.024	0	0	TRUE	6.35882e-19	84.2969					2.4764e-18	0.000159049	8.91225e-16	0.0553507	0.94449	17.064	0.944021	16.882
seq.23322.2	MSC	O60682	Alanine aminotransferase	KoGES	Biomarker	Enzyme	trans	chr9:133257129:G:A			G	A	0.782	0.78	-0.246991	-0.027	0.027	0.006	0	0	0.109	0.025	0	0.001	TRUE	6.33066e-19	84.2969					3.54276e-16	0.0227537	1.28123e-15	0.0804943	0.896752	11.141	0.903922	10.247
seq.23322.2	MSC	O60682	Blood urea nitrogen	KoGES	Biomarker	Biomarker	trans	chr9:133257129:G:A			G	A	0.782	0.78	-0.246991	0.024	0.027	0.006	0	0	-0.097	0.024	0	0.002	TRUE	5.84345e-19	84.2969					3.07427e-16	0.0197448	1.34612e-14	0.864326	0.115929	0.134
seq.23322.2	MSC	O60682	Hemoglobin	KoGES	Biomarker	Protein	trans	chr9:133257129:G:A			G	A	0.782	0.78	-0.246991	-0.063	0.027	0.005	0	0	0.255	0.019	0	0	TRUE	1.16235e-18	84.2969					5.18745e-61	3.33168e-47	1.55701e-14	1	8.17431e-12	0	0.943907	16.828
seq.23322.2	MSC	O60682	Hematocrit	KoGES	Biomarker	Blood cell	trans	chr9:133257129:G:A			G	A	0.782	0.78	-0.246991	-0.044	0.027	0.006	0	0	0.178	0.023	0	0	TRUE	1.47728e-18	84.2969					6.01243e-39	3.86153e-25	1.55701e-14	1	2.46309e-14	0	0.950461	19.347
seq.23322.2	MSC	O60682	HbA1c	KoGES	Biomarker	Protein	trans	chr9:133257129:G:A			G	A	0.782	0.78	-0.246991	0.029	0.027	0.008	0	0	-0.117	0.033	0	0.015	TRUE	3.58849e-18	84.2969					5.13796e-26	3.2999e-12	1.55701e-14	1	6.08054e-12	0
seq.23322.2	MSC	O60682	LDL cholesterol	KoGES	Biomarker	Biomarker	trans	chr9:133257129:G:A			G	A	0.782	0.78	-0.246991	0.047	0.027	0.006	0	0	-0.19	0.026	0	0	TRUE	7.99201e-19	84.2969					1.25963e-51	8.09005e-38	1.55701e-14	1	2.48142e-16	0	1.53351e-20	0
seq.23322.2	MSC	O60682	Hyperlipidemia	KoGES	Disease	Metabolic	trans	chr9:133257129:G:A			G	A	0.782	0.78	-0.246991	0.11	0.027	0.022	0	0	-0.445	0.089	0	0	TRUE	1.74037e-13	84.2969					2.26883e-21	1.45717e-07	1.55586e-14	0.999264	0.000735512	0.001	2.66908e-06	0
seq.23322.2	MSC	O60682	Platelet count	KoGES	Biomarker	Blood cell	trans	chr9:133257129:G:A			G	A	0.782	0.78	-0.246991	0.039	0.027	0.007	0	0	-0.158	0.028	0	0	TRUE	1.39743e-18	84.2969					6.12708e-19	3.93517e-05	1.93267e-15	0.122372	0.877588	7.171	0.892462	8.3
seq.23322.2	MSC	O60682	Red blood cell count	KoGES	Biomarker	Blood cell	trans	chr9:133257129:G:A			G	A	0.782	0.78	-0.246991	-0.087	0.027	0.006	0	0	0.352	0.024	0	0	TRUE	4.17576e-18	84.2969					6.66467e-60	4.28044e-46	1.00841e-15	0.0628919	0.937108	14.9	0.939536	15.539
seq.23322.2	MSC	O60682	Total cholesterol	KoGES	Biomarker	Biomarker	trans	chr9:133257129:G:A			G	A	0.782	0.78	-0.246991	0.038	0.027	0.006	0	0	-0.154	0.025	0	0	TRUE	6.8843e-19	84.2969					2.73166e-49	1.75443e-35	1.55701e-14	1	2.24503e-16	0	1.39e-20	0
seq.23322.2	MSC	O60682	LDL cholesterol	TWB	Biomarker	Biomarker	trans	chr9:133257129:G:A			G	A	0.782	0.834	-0.246991	0.033	0.027	0.006	0	0	-0.132	0.024	0	0	TRUE	3.88856e-19	84.2969					1.2316e-62	7.90535e-49	1.55793e-14	1	2.44214e-16	0	1.55021e-20	0
seq.23322.2	MSC	O60682	LDL cholesterol	BBJ	Biomarker	Biomarker	trans	chr9:133257129:G:A			G	A	0.782	0.82	-0.246991	0.028	0.027	0.006	0	0	-0.115	0.025	0	0	TRUE	5.87324e-19	84.2969					2.49616e-30	1.53125e-16	1.63014e-14	1	2.98388e-14	0	1.65638e-05	0
seq.23322.2	MSC	O60682	Mean corpuscular hemoglobin concentration	BBJ	Biomarker	Blood cell	trans	chr9:133257129:G:A			G	A	0.782	0.819	-0.246991	-0.055	0.027	0.005	0	0	0.222	0.019	0	0	TRUE	3.19019e-19	84.2969					6.13202e-43	3.76165e-29	9.86113e-16	0.0586096	0.94139	16.062	0.940632	15.844
seq.23322.2	MSC	O60682	Mean corpuscular hemoglobin	BBJ	Biomarker	Blood cell	trans	chr9:133257129:G:A			G	A	0.782	0.819	-0.246991	0.033	0.027	0.005	0	0	-0.135	0.019	0	0	TRUE	2.4933e-19	84.2969					1.32917e-22	8.15367e-09	5.46438e-16	0.031584	0.968416	30.662	0.970241	32.603
seq.23322.2	MSC	O60682	Mean corpuscular volume	BBJ	Biomarker	Blood cell	trans	chr9:133257129:G:A			G	A	0.782	0.82	-0.246991	0.068	0.027	0.005	0	0	-0.277	0.019	0	0	TRUE	4.43773e-19	84.2969					2.2599e-59	1.38632e-45	7.91327e-16	0.0466366	0.953363	20.442	0.954358	20.91
seq.23322.2	MSC	O60682	Platelet count	TWB	Biomarker	Blood cell	trans	chr9:133257129:G:A			G	A	0.782	0.834	-0.246991	0.028	0.027	0.006	0	0	-0.112	0.023	0	0	TRUE	3.70912e-19	84.2969					1.58749e-17	0.00101897	1.02378e-14	0.656455	0.342526	0.522	0.24902	0.332
seq.23322.2	MSC	O60682	Platelet count	BBJ	Biomarker	Blood cell	trans	chr9:133257129:G:A			G	A	0.782	0.82	-0.246991	0.014	0.027	0.004	0	0.001	-0.058	0.017	0.001	0.029	TRUE	1.8025e-19	84.2969					5.55868e-15	0.340993	9.11487e-15	0.558945	0.100062	0.179	0.136885	0.175
seq.23322.2	MSC	O60682	Red blood cell count	TWB	Biomarker	Blood cell	trans	chr9:133257129:G:A			G	A	0.782	0.834	-0.246991	-0.074	0.027	0.005	0	0	0.301	0.02	0	0	TRUE	7.7072e-19	84.2969					1.22666e-59	7.87361e-46	5.57042e-16	0.0338228	0.966177	28.566	0.954481	20.969
seq.23322.2	MSC	O60682	Red blood cell count	BBJ	Biomarker	Blood cell	trans	chr9:133257129:G:A			G	A	0.782	0.819	-0.246991	-0.064	0.027	0.004	0	0	0.258	0.016	0	0	TRUE	3.31879e-19	84.2969					1.84345e-73	1.13085e-59	1.63012e-14	0.999983	1.74285e-05	0	0.979739	48.356
seq.23322.2	MSC	O60682	Antiglaucoma preparations and miotics	BBJ	Medication	Drug	trans	chr9:133257129:G:A			G	A	0.782	0.82	-0.246991	-0.088	0.027	0.024	0	0	0.354	0.098	0	0.012	TRUE	2.93484e-15	84.2969					2.3145e-15	0.141981	9.29588e-16	0.0554197	0.802599	14.482
seq.23322.2	MSC	O60682	Systolic blood pressure	TWB	Physical measurement	Circulatory	trans	chr9:133257129:G:A			G	A	0.782	0.834	-0.246991	0.018	0.027	0.005	0	0.001	-0.072	0.022	0.001	0.033	TRUE	3.46079e-19	84.2969					1.05447e-14	0.676838	5.75482e-16	0.0363652	0.286797	7.887
seq.23322.2	MSC	O60682	Total cholesterol	TWB	Biomarker	Biomarker	trans	chr9:133257129:G:A			G	A	0.782	0.834	-0.246991	0.026	0.027	0.006	0	0	-0.106	0.024	0	0	TRUE	3.66382e-19	84.2969					1.84884e-71	1.18673e-57	1.55793e-14	1	2.32907e-16	0	1.46716e-20	0
seq.23322.2	MSC	O60682	Total cholesterol	BBJ	Biomarker	Biomarker	trans	chr9:133257129:G:A			G	A	0.782	0.82	-0.246991	0.019	0.027	0.005	0	0	-0.078	0.019	0	0.002	TRUE	2.05108e-19	84.2969					7.63631e-42	4.68444e-28	1.63014e-14	1	2.54582e-16	0	1.81145e-20	0
seq.23322.2	MSC	O60682	Triglycerides	TWB	Biomarker	Biomarker	trans	chr9:133257129:G:A			G	A	0.782	0.834	-0.246991	-0.028	0.027	0.006	0	0	0.115	0.023	0	0	TRUE	3.73257e-19	84.2969					2.53999e-17	0.00163036	7.39533e-16	0.0455632	0.952806	20.912	0.9555	21.594
seq.23322.2	MSC	O60682	Triglycerides	BBJ	Biomarker	Biomarker	trans	chr9:133257129:G:A			G	A	0.782	0.82	-0.246991	-0.018	0.027	0.005	0	0	0.073	0.021	0	0.018	TRUE	2.61432e-19	84.2969					4.01572e-15	0.246342	6.79267e-15	0.416016	0.337642	0.812
seq.23322.2	MSC	O60682	Total protein	BBJ	Biomarker	Protein	trans	chr9:133257129:G:A			G	A	0.782	0.819	-0.246991	-0.023	0.027	0.005	0	0	0.094	0.02	0	0	TRUE	2.15566e-19	84.2969					1.02983e-16	0.0063174	8.28683e-16	0.0489455	0.944737	19.302	0.948858	19.171
seq.23322.2	MSC	O60682	Urolithiasis	BBJ	Disease	Genitourinary	trans	chr3:186939916:A:G			A	G	0.409	0.347	0.168842	-0.059	0.023	0.015	0	0	-0.351	0.09	0	0.004	TRUE	1.83749e-10	55.3738					2.74022e-09	0.115723	8.68104e-10	0.0349626	0.849314	24.292
seq.23322.2	MSC	O60682	Waist-to-Hip ratio	TWB	Physical measurement	Anthropometric	trans	chr9:133257129:G:A			G	A	0.782	0.834	-0.246991	-0.021	0.027	0.005	0	0	0.085	0.022	0	0.005	TRUE	3.52927e-19	84.2969					3.1457e-15	0.201915	1.00652e-15	0.0631361	0.734949	11.641
seq.23325.18	BMERB1	Q96MC5	Gamma-glutamyl transferase	TWB	Biomarker	Enzyme	trans	chr2:3592552:C:T			C	T	0.73	0.75	0.210912	0.028	0.025	0.005	0	0	0.131	0.024	0	0	TRUE	2.65042e-16	70.6504					8.77766e-15	0.000438848	1.15756e-12	0.0559862	0.943575	16.854	0.945799	18.16
seq.23325.18	BMERB1	Q96MC5	Gamma-glutamyl transpeptidase	BBJ	Biomarker	Enzyme	trans	chr2:3592552:C:T			C	T	0.73	0.718	0.210912	0.02	0.025	0.004	0	0	0.093	0.018	0	0	TRUE	1.60792e-16	70.6504					4.3555e-14	0.00139355	4.28816e-13	0.0117463	0.98686	84.014	0.987919	84.392
seq.23325.18	BMERB1	Q96MC5	HDL cholesterol	TWB	Biomarker	Biomarker	trans	chr2:3592552:C:T			C	T	0.73	0.75	0.210912	0.025	0.025	0.005	0	0	0.121	0.023	0	0	TRUE	2.59243e-16	70.6504					2.44324e-14	0.00122152	1.06027e-12	0.0511138	0.947665	18.54
seq.23325.18	BMERB1	Q96MC5	Gamma-glutamyl transpeptidase	KoGES	Biomarker	Enzyme	trans	chr2:3592552:C:T			C	T	0.73	0.69	0.210912	0.03	0.025	0.005	0	0	0.142	0.026	0	0	TRUE	4.65137e-16	70.6504					1.40946e-15	7.3905e-05	1.33243e-12	0.0680019	0.931924	13.704	0.926785	12.671
seq.23325.18	BMERB1	Q96MC5	LDL cholesterol	BBJ	Biomarker	Biomarker	trans	chr2:3592552:C:T			C	T	0.73	0.718	0.210912	0.018	0.025	0.005	0	0.001	0.087	0.025	0.001	0.02	TRUE	3.57176e-16	70.6504					1.43465e-11	0.459018	1.14947e-12	0.0357671	0.505215	14.125
seq.23325.18	BMERB1	Q96MC5	Lymphocyte	BBJ	Biomarker	Blood cell	trans	chr2:3592552:C:T			C	T	0.73	0.72	0.210912	0.021	0.025	0.005	0	0	0.1	0.023	0	0.001	TRUE	2.39833e-16	70.6504					1.5682e-12	0.0501747	2.10777e-12	0.06567	0.884155	13.464
seq.23325.18	BMERB1	Q96MC5	Monocyte	BBJ	Biomarker	Blood cell	trans	chr2:3592552:C:T			C	T	0.73	0.72	0.210912	0.02	0.025	0.005	0	0	0.096	0.023	0	0.002	TRUE	2.40168e-16	70.6504					3.30894e-12	0.10587	9.99328e-13	0.0302459	0.863884	28.562	0.941251	28.844
seq.23325.18	BMERB1	Q96MC5	Platelet count	TWB	Biomarker	Blood cell	trans	chr2:3592552:C:T			C	T	0.73	0.75	0.210912	0.026	0.025	0.005	0	0	0.123	0.024	0	0	TRUE	2.60344e-16	70.6504					7.47586e-14	0.00373763	1.26334e-12	0.0612921	0.93497	15.254	0.940111	15.97
seq.23325.18	BMERB1	Q96MC5	Platelet count	BBJ	Biomarker	Blood cell	trans	chr2:3592552:C:T			C	T	0.73	0.718	0.210912	0.018	0.025	0.004	0	0	0.086	0.017	0	0	TRUE	1.43493e-16	70.6504					1.72897e-13	0.00553186	5.52372e-13	0.0157157	0.978752	62.279
seq.23325.18	BMERB1	Q96MC5	Total cholesterol	TWB	Biomarker	Biomarker	trans	chr2:3592552:C:T			C	T	0.73	0.75	0.210912	0.017	0.025	0.005	0	0.001	0.082	0.025	0.001	0.033	TRUE	2.42591e-16	70.6504					1.51908e-11	0.75948	2.90627e-13	0.0140773	0.226442	16.086
seq.23325.18	BMERB1	Q96MC5	Total cholesterol	BBJ	Biomarker	Biomarker	trans	chr2:3592552:C:T			C	T	0.73	0.719	0.210912	0.013	0.025	0.004	0	0.001	0.064	0.019	0.001	0.023	TRUE	1.51439e-16	70.6504					1.86629e-11	0.597121	6.41794e-13	0.0197681	0.38311	19.38
seq.23325.18	BMERB1	Q96MC5	White blood cell count	BBJ	Biomarker	Blood cell	trans	chr2:3592552:C:T			C	T	0.73	0.719	0.210912	0.012	0.025	0.004	0	0.001	0.057	0.018	0.001	0.043	TRUE	1.33524e-16	70.6504					2.33539e-11	0.747213	3.27853e-12	0.104601	0.148186	1.417
seq.23326.10	GSTA2	P09210	Albumin	TWB	Biomarker	Protein	cis	chr6:52778033:G:A			G	A	0.881	0.893	0.417018	-0.026	0.034	0.007	0	0	-0.063	0.017	0	0.007	TRUE	1.39248e-32	149.41					1.15558e-28	0.216542	1.39738e-28	0.260808	0.522649	2.004
seq.23326.10	GSTA2	P09210	Coffee consumption	BBJ	Lifestyle	Dietary	cis	chr6:52778033:G:A			G	A	0.881	0.879	0.417018	-0.075	0.034	0.017	0	0	-0.181	0.041	0	0.001	TRUE	9.71234e-33	149.41					1.74893e-29	0.0307396	1.51936e-28	0.265638	0.703622	2.649
seq.23326.10	GSTA2	P09210	Hemoglobin	TWB	Biomarker	Protein	cis	chr6:52778033:G:A			G	A	0.881	0.893	0.417018	0.022	0.034	0.006	0	0	0.053	0.013	0	0.004	TRUE	1.35437e-32	149.41					4.96335e-29	0.0930074	2.73204e-28	0.511161	0.395832	0.774
seq.23326.10	GSTA2	P09210	Hemoglobin	BBJ	Biomarker	Protein	cis	chr6:52778033:G:A			G	A	0.881	0.879	0.417018	0.015	0.034	0.005	0	0.002	0.036	0.011	0.001	0.044	TRUE	4.0818e-33	149.41					3.92792e-28	0.721152	5.18603e-29	0.0948457	0.184002	1.94
seq.23326.10	GSTA2	P09210	Hematocrit	BBJ	Biomarker	Blood cell	cis	chr6:52778033:G:A			G	A	0.881	0.879	0.417018	0.015	0.034	0.005	0	0.002	0.037	0.011	0.001	0.044	TRUE	4.05977e-33	149.41					3.89116e-28	0.714404	5.54225e-29	0.101385	0.18421	1.817
seq.23326.10	GSTA2	P09210	Platelet count	KoGES	Biomarker	Blood cell	cis	chr6:52778033:G:A			G	A	0.881	0.84	0.417018	-0.033	0.034	0.008	0	0	-0.079	0.019	0	0.002	TRUE	1.19501e-31	149.41					2.79762e-29	0.0518345	1.41801e-28	0.261356	0.686809	2.628	0.709307	2.617
seq.23326.10	GSTA2	P09210	Total cholesterol	KoGES	Biomarker	Biomarker	cis	chr6:52778033:G:A			G	A	0.881	0.84	0.417018	-0.025	0.034	0.007	0	0	-0.06	0.017	0	0.016	TRUE	3.21795e-32	149.41					1.74229e-28	0.322813	1.05603e-28	0.194697	0.48249	2.478	0.636323	2.555
seq.23326.10	GSTA2	P09210	Triglycerides	KoGES	Biomarker	Biomarker	cis	chr6:52778033:G:A			G	A	0.881	0.84	0.417018	-0.028	0.034	0.007	0	0	-0.067	0.017	0	0.002	TRUE	3.33699e-32	149.41					2.57137e-29	0.0476426	1.71587e-28	0.316646	0.635711	2.008	0.65389	1.982
seq.23326.10	GSTA2	P09210	Platelet count	TWB	Biomarker	Blood cell	cis	chr6:52778033:G:A			G	A	0.881	0.893	0.417018	-0.045	0.034	0.007	0	0	-0.107	0.017	0	0	TRUE	1.67847e-32	149.41					1.17912e-34	2.20954e-07	1.93976e-28	0.362213	0.637787	1.761
seq.23326.10	GSTA2	P09210	Platelet count	BBJ	Biomarker	Blood cell	cis	chr6:52778033:G:A			G	A	0.881	0.88	0.417018	-0.034	0.034	0.005	0	0	-0.081	0.012	0	0	TRUE	4.95039e-33	149.41					2.98315e-35	5.47696e-08	1.61272e-28	0.294679	0.705321	2.394
seq.23326.10	GSTA2	P09210	Triglycerides	TWB	Biomarker	Biomarker	cis	chr6:52778033:G:A			G	A	0.881	0.893	0.417018	-0.027	0.034	0.007	0	0	-0.066	0.016	0	0.003	TRUE	1.4063e-32	149.41					5.97179e-29	0.111904	1.90202e-28	0.355351	0.532745	1.499
seq.23326.10	GSTA2	P09210	Triglycerides	BBJ	Biomarker	Biomarker	cis	chr6:52778033:G:A			G	A	0.881	0.88	0.417018	-0.03	0.034	0.006	0	0	-0.072	0.015	0	0	TRUE	8.80128e-33	149.41					1.57352e-30	0.00288892	1.36516e-28	0.249142	0.747969	3.002
seq.23326.10	GSTA2	P09210	Uric acids	TWB	Biomarker	Biomarker	cis	chr6:52778033:G:A			G	A	0.881	0.893	0.417018	0.02	0.034	0.006	0	0.001	0.049	0.015	0.001	0.029	TRUE	1.34077e-32	149.41					2.91999e-28	0.547171	7.6894e-29	0.143472	0.309357	2.156
seq.23326.10	GSTA2	P09210	Uric acids	BBJ	Biomarker	Biomarker	cis	chr6:52778033:G:A			G	A	0.881	0.88	0.417018	0.017	0.034	0.005	0	0.001	0.042	0.013	0.001	0.036	TRUE	5.72145e-33	149.41					3.4722e-28	0.637485	6.35204e-29	0.116129	0.246387	2.122
seq.23340.37	MRI1	Q9BV20	Diastolic blood pressure	KoGES	Physical measurement	Anthropometric	cis	chr19:13764812:T:C			T	C	0.453	0.41	0.201337	0.019	0.024	0.005	0	0.001	0.094	0.027	0.001	0.02	TRUE	2.4576e-18	81.2325					7.00928e-11	0.622669	9.72575e-13	0.00790101	0.36943	46.757
seq.23341.16	DMC1	Q14565	Antihypertensives	BBJ	Medication	Drug	trans	chr12:7089608:C:T			C	T	0.663	0.656	-0.566726	0.065	0.023	0.02	0	0.001	-0.114	0.035	0.001	0.039	TRUE	7.80955e-125	663.71					1.52683e-120	0.503888	2.20069e-121	0.0717789	0.424333	5.912
seq.23341.16	DMC1	Q14565	Body mass index	KoGES	Physical measurement	Anthropometric	trans	chr12:7089608:C:T			C	T	0.663	0.65	-0.566726	0.018	0.023	0.005	0	0.001	-0.032	0.009	0.001	0.024	TRUE	1.04905e-131	663.71					1.87205e-120	0.623172	6.17365e-122	0.019837	0.356991	17.996
seq.23341.16	DMC1	Q14565	Hip circumference	KoGES	Physical measurement	Anthropometric	trans	chr12:7089608:C:T			C	T	0.663	0.65	-0.566726	0.02	0.023	0.005	0	0	-0.035	0.009	0	0.007	TRUE	1.13497e-131	663.71					9.11788e-121	0.303518	4.56993e-122	0.0138472	0.682634	49.298
seq.23341.16	DMC1	Q14565	Waist circumference	KoGES	Physical measurement	Anthropometric	trans	chr12:7089608:C:T			C	T	0.663	0.65	-0.566726	0.019	0.023	0.005	0	0	-0.034	0.009	0	0.005	TRUE	1.08983e-131	663.71					6.93058e-121	0.230707	2.42962e-122	0.00656233	0.762731	116.229
seq.23341.16	DMC1	Q14565	Body weight	KoGES	Physical measurement	Anthropometric	trans	chr12:7089608:C:T			C	T	0.663	0.65	-0.566726	0.018	0.023	0.004	0	0	-0.032	0.008	0	0.003	TRUE	1.0486e-131	663.71					4.71607e-121	0.15699	2.77282e-122	0.00755932	0.835451	110.519
seq.23342.4	ARRDC5	A6NEK1	Gamma-glutamyl transferase	TWB	Biomarker	Enzyme	trans	chr2:3592552:C:T			C	T	0.73	0.75	0.186271	0.028	0.025	0.005	0	0	0.148	0.027	0	0	TRUE	5.1939e-13	54.8912					1.42772e-11	0.000323863	1.92665e-09	0.0417882	0.957888	22.922	0.958335	24.278
seq.23342.4	ARRDC5	A6NEK1	Gamma-glutamyl transpeptidase	BBJ	Biomarker	Enzyme	trans	chr2:3592552:C:T			C	T	0.73	0.718	0.186271	0.02	0.025	0.004	0	0	0.105	0.021	0	0	TRUE	3.49151e-13	54.8912					9.01098e-11	0.00133803	8.91314e-10	0.0112602	0.987402	87.689	0.988376	87.435
seq.23342.4	ARRDC5	A6NEK1	HDL cholesterol	TWB	Biomarker	Biomarker	trans	chr2:3592552:C:T			C	T	0.73	0.75	0.186271	0.025	0.025	0.005	0	0	0.136	0.027	0	0	TRUE	5.09317e-13	54.8912					4.89956e-11	0.00111141	2.20278e-09	0.0480661	0.950822	19.782
seq.23342.4	ARRDC5	A6NEK1	Gamma-glutamyl transpeptidase	KoGES	Biomarker	Enzyme	trans	chr2:3592552:C:T			C	T	0.73	0.69	0.186271	0.03	0.025	0.005	0	0	0.161	0.029	0	0	TRUE	8.09928e-13	54.8912					3.16335e-12	7.50376e-05	2.98788e-09	0.0690134	0.930912	13.489	0.931313	13.564
seq.23342.4	ARRDC5	A6NEK1	LDL cholesterol	BBJ	Biomarker	Biomarker	trans	chr2:3592552:C:T			C	T	0.73	0.718	0.186271	0.018	0.025	0.005	0	0.001	0.099	0.029	0.001	0.02	TRUE	6.50413e-13	54.8912					3.14228e-08	0.466593	2.72408e-09	0.0394617	0.493946	12.517
seq.23342.4	ARRDC5	A6NEK1	Lymphocyte	BBJ	Biomarker	Blood cell	trans	chr2:3592552:C:T			C	T	0.73	0.72	0.186271	0.021	0.025	0.005	0	0	0.113	0.026	0	0.001	TRUE	4.77668e-13	54.8912					3.1611e-09	0.0469388	4.27406e-09	0.0616822	0.891379	14.451
seq.23342.4	ARRDC5	A6NEK1	Monocyte	BBJ	Biomarker	Blood cell	trans	chr2:3592552:C:T			C	T	0.73	0.72	0.186271	0.02	0.025	0.005	0	0	0.109	0.026	0	0.002	TRUE	4.77832e-13	54.8912					7.02119e-09	0.104257	2.14969e-09	0.0301894	0.865554	28.671
seq.23342.4	ARRDC5	A6NEK1	Platelet count	TWB	Biomarker	Blood cell	trans	chr2:3592552:C:T			C	T	0.73	0.75	0.186271	0.026	0.025	0.005	0	0	0.139	0.028	0	0	TRUE	5.11231e-13	54.8912					1.31309e-10	0.00297862	2.26366e-09	0.0494536	0.947568	19.161	0.950607	19.583
seq.23342.4	ARRDC5	A6NEK1	Platelet count	BBJ	Biomarker	Blood cell	trans	chr2:3592552:C:T			C	T	0.73	0.718	0.186271	0.018	0.025	0.004	0	0	0.097	0.02	0	0	TRUE	3.19056e-13	54.8912					3.70142e-10	0.00549619	1.19e-09	0.0157125	0.978791	62.294
seq.23342.4	ARRDC5	A6NEK1	Total cholesterol	TWB	Biomarker	Biomarker	trans	chr2:3592552:C:T			C	T	0.73	0.75	0.186271	0.017	0.025	0.005	0	0.001	0.093	0.028	0.001	0.033	TRUE	4.80243e-13	54.8912					3.28925e-08	0.746133	7.81976e-10	0.0172651	0.236602	13.704
seq.23342.4	ARRDC5	A6NEK1	Total cholesterol	BBJ	Biomarker	Biomarker	trans	chr2:3592552:C:T			C	T	0.73	0.719	0.186271	0.013	0.025	0.004	0	0.001	0.072	0.021	0.001	0.023	TRUE	3.31701e-13	54.8912					4.03706e-08	0.599458	2.03304e-09	0.0294462	0.371096	12.603
seq.23342.4	ARRDC5	A6NEK1	White blood cell count	BBJ	Biomarker	Blood cell	trans	chr2:3592552:C:T			C	T	0.73	0.719	0.186271	0.012	0.025	0.004	0	0.001	0.065	0.02	0.001	0.043	TRUE	3.004e-13	54.8912					5.04682e-08	0.749395	7.40682e-09	0.109701	0.140904	1.284
seq.23351.59	PRMT1	Q99873	Allergic conjunctivitis	BBJ	Disease	Eye	trans	chr5:40945511:A:G			A	G	0.908	0.907	0.430264	-0.125	0.038	0.04	0	0.002	-0.292	0.093	0.002	0.048	TRUE	8.97072e-23	126.71					1.40423e-23	0.350936	9.53143e-24	0.237379	0.411685	1.734
seq.23352.9	DTNBP1	Q96EV8	Allergic conjunctivitis	BBJ	Disease	Eye	trans	chr5:40943416:A:C			A	C	0.908	0.907	-0.642405	-0.126	0.038	0.04	0	0.002	0.195	0.062	0.002	0.047	TRUE	3.42514e-54	293.928					1.16217e-54	0.291617	9.5341e-55	0.238716	0.469667	1.967
seq.23356.32	CCDC24	Q8N4L8	Albumin	TWB	Biomarker	Protein	trans	chr19:44908822:C:T			C	T	0.922	0.928	-0.900189	0.037	0.041	0.008	0	0	-0.041	0.009	0	0.001	TRUE	1.71044e-106	523.171					2.83586e-94	0.0139894	5.06935e-93	0.248597	0.737413	2.966	0.737032	2.865
seq.23356.32	CCDC24	Q8N4L8	Antithrombotic agents	BBJ	Medication	Drug	trans	chr19:44908822:C:T			C	T	0.922	0.959	-0.900189	0.079	0.041	0.02	0	0	-0.088	0.022	0	0.004	TRUE	1.46604e-103	523.171					2.08412e-93	0.0903272	4.44195e-94	0.0174673	0.892205	51.079
seq.23356.32	CCDC24	Q8N4L8	Body weight	BBJ	Physical measurement	Anthropometric	trans	chr19:44908822:C:T			C	T	0.922	0.959	-0.900189	-0.026	0.041	0.007	0	0	0.029	0.008	0	0.007	TRUE	1.70842e-108	523.171					5.1037e-93	0.221198	1.0811e-93	0.0453888	0.733413	16.158
seq.23356.32	CCDC24	Q8N4L8	HMG CoA reductase inhibitors	BBJ	Medication	Drug	trans	chr19:44908822:C:T			C	T	0.922	0.959	-0.900189	0.506	0.041	0.025	0	0	-0.562	0.027	0	0	TRUE	6.24367e-78	523.171					6.62668e-180	2.87205e-88	4.62592e-95	4.91711e-06	0.999995	203371	0.980367	50.245
seq.23356.32	CCDC24	Q8N4L8	Coronary artery disease	BBJ	Disease	Circulatory	trans	chr19:44908822:C:T			C	T	0.922	0.959	-0.900189	0.159	0.041	0.025	0	0	-0.176	0.028	0	0	TRUE	1.71535e-98	523.171					9.21564e-99	3.99413e-07	1.65242e-94	0.00517207	0.994828	192.346	0.995381	215.521
seq.23356.32	CCDC24	Q8N4L8	Chronic obstructive pulmonary disease	BBJ	Disease	Respiratory	trans	chr19:44908822:C:T			C	T	0.922	0.959	-0.900189	-0.188	0.041	0.059	0	0.002	0.209	0.066	0.002	0.045	TRUE	1.48195e-96	523.171					9.19435e-93	0.39849	5.80789e-94	0.0240168	0.577493	24.045
seq.23356.32	CCDC24	Q8N4L8	HDL cholesterol	TWB	Biomarker	Biomarker	trans	chr19:44908822:C:T			C	T	0.922	0.928	-0.900189	-0.097	0.041	0.008	0	0	0.107	0.009	0	0	TRUE	7.26319e-106	523.171					6.96095e-141	3.43386e-49	2.02715e-92	1	1.0652e-19	0	0.995674	230.184
seq.23356.32	CCDC24	Q8N4L8	HDL cholesterol	BBJ	Biomarker	Biomarker	trans	chr19:44908822:C:T			C	T	0.922	0.961	-0.900189	-0.083	0.041	0.012	0	0	0.093	0.014	0	0	TRUE	2.68787e-105	523.171					1.74341e-115	7.55607e-24	2.3073e-92	1	2.06112e-16	0	0.980367	50.244
seq.23356.32	CCDC24	Q8N4L8	Resting heart rate	TWB	Physical measurement	Circulatory	trans	chr19:44908822:C:T			C	T	0.922	0.928	-0.900189	-0.037	0.041	0.009	0	0	0.041	0.01	0	0.002	TRUE	1.70731e-106	523.171					1.20695e-93	0.0595391	8.97499e-94	0.0424779	0.897983	21.14
seq.23356.32	CCDC24	Q8N4L8	Height	BBJ	Physical measurement	Anthropometric	trans	chr19:44908822:C:T			C	T	0.922	0.959	-0.900189	-0.017	0.041	0.005	0	0.001	0.019	0.006	0.001	0.032	TRUE	1.65781e-108	523.171					9.71405e-93	0.421014	7.25327e-93	0.313832	0.265154	0.845	0.984545	64.11
seq.23356.32	CCDC24	Q8N4L8	Ileus	BBJ	Disease	Digestive	trans	chr19:44908822:C:T			C	T	0.922	0.959	-0.900189	-0.284	0.041	0.086	0	0.001	0.315	0.096	0.001	0.033	TRUE	8.50022e-91	523.171					7.74821e-93	0.335813	8.97808e-94	0.0376586	0.626528	16.637
seq.23356.32	CCDC24	Q8N4L8	HDL cholesterol	KoGES	Biomarker	Biomarker	trans	chr19:44908822:C:T			C	T	0.922	0.936	-0.900189	-0.12	0.041	0.01	0	0	0.133	0.011	0	0	TRUE	2.08262e-104	523.171					9.76215e-154	4.54966e-62	2.14569e-92	1	1.87211e-31	0	0.984391	63.463
seq.23356.32	CCDC24	Q8N4L8	LDL cholesterol	KoGES	Biomarker	Biomarker	trans	chr19:44908822:C:T			C	T	0.922	0.936	-0.900189	0.5	0.041	0	0	0	-0.555	0	0	0	TRUE	1.05336e-88	523.171					2.07609e-253	4.15435e-213	2.25452e-43	0.00251643	0.997484	396.388	0.959476	23.815
seq.23356.32	CCDC24	Q8N4L8	Hyperlipidemia	KoGES	Disease	Metabolic	trans	chr19:44908822:C:T			C	T	0.922	0.936	-0.900189	0.32	0.041	0.038	0	0	-0.355	0.042	0	0	TRUE	8.16726e-82	523.171					3.12537e-105	1.45658e-13	2.70654e-94	0.0106351	0.989365	93.028	0.990821	107.945
seq.23356.32	CCDC24	Q8N4L8	Total cholesterol	KoGES	Biomarker	Biomarker	trans	chr19:44908822:C:T			C	T	0.922	0.936	-0.900189	0.36	0.041	0.01	0	0	-0.4	0.011	0	0	TRUE	1.42109e-96	523.171					0	2.0789e-278	4.31371e-95	1.04279e-05	0.99999	95896	0.999998	602258
seq.23356.32	CCDC24	Q8N4L8	Triglycerides	KoGES	Biomarker	Biomarker	trans	chr19:44908822:C:T			C	T	0.922	0.936	-0.900189	-0.1	0.041	0.01	0	0	0.111	0.011	0	0	TRUE	1.0491e-104	523.171					7.66865e-155	3.57398e-63	2.14569e-92	1	5.01636e-44	0	0.0476643	0.05
seq.23356.32	CCDC24	Q8N4L8	LDL cholesterol	TWB	Biomarker	Biomarker	trans	chr19:44908822:C:T			C	T	0.922	0.928	-0.900189	0.715	0.041	0.009	0	0	-0.794	0.01	0	0	TRUE	4.58195e-70	523.171					0	0	4.0887e-95	1.69972e-05	0.999983	58832.3	0.999961	25658.3
seq.23356.32	CCDC24	Q8N4L8	LDL cholesterol	BBJ	Biomarker	Biomarker	trans	chr19:44908822:C:T			C	T	0.922	0.961	-0.900189	0.526	0.041	0.013	0	0	-0.584	0.014	0	0	TRUE	8.45036e-94	523.171					0	0	4.62591e-95	4.91512e-06	0.999995	203453	0.00173692	0.002
seq.23356.32	CCDC24	Q8N4L8	Myocardial infarction	BBJ	Disease	Circulatory	trans	chr19:44908822:C:T			C	T	0.922	0.958	-0.900189	0.206	0.041	0.034	0	0	-0.229	0.038	0	0	TRUE	2.74152e-95	523.171					7.16835e-98	3.10682e-06	9.98957e-95	0.00233423	0.997663	427.406	0.997928	481.721
seq.23356.32	CCDC24	Q8N4L8	Salicylic acid and derivatives	BBJ	Medication	Drug	trans	chr19:44908822:C:T			C	T	0.922	0.959	-0.900189	0.115	0.041	0.022	0	0	-0.128	0.024	0	0	TRUE	2.94759e-101	523.171					3.36309e-96	0.000145759	1.68756e-94	0.00532494	0.994529	186.768	0.994606	186.268
seq.23356.32	CCDC24	Q8N4L8	Stable angina pectoris	BBJ	Disease	Circulatory	trans	chr19:44908822:C:T			C	T	0.922	0.958	-0.900189	0.151	0.041	0.03	0	0	-0.167	0.033	0	0	TRUE	8.36261e-99	523.171					1.54731e-95	0.000670614	4.64963e-94	0.0181896	0.98114	53.94	0.982704	57.66
seq.23356.32	CCDC24	Q8N4L8	Total cholesterol	TWB	Biomarker	Biomarker	trans	chr19:44908822:C:T			C	T	0.922	0.928	-0.900189	0.376	0.041	0.009	0	0	-0.417	0.01	0	0	TRUE	9.42398e-96	523.171					0	0	6.42724e-95	0.00117292	0.998827	851.575	0.996151	258.826
seq.23356.32	CCDC24	Q8N4L8	Total cholesterol	BBJ	Biomarker	Biomarker	trans	chr19:44908822:C:T			C	T	0.922	0.959	-0.900189	0.279	0.041	0.009	0	0	-0.31	0.01	0	0	TRUE	2.30773e-104	523.171					2.06417e-291	8.94626e-200	4.62591e-95	4.91512e-06	0.999995	203453	0.544139	1.2
seq.23356.32	CCDC24	Q8N4L8	Triglycerides	TWB	Biomarker	Biomarker	trans	chr19:44908822:C:T			C	T	0.922	0.928	-0.900189	-0.115	0.041	0.008	0	0	0.128	0.009	0	0	TRUE	1.47162e-105	523.171					7.68499e-184	3.79102e-92	2.02715e-92	1	5.3302e-53	0	0.0468862	0.049
seq.23356.32	CCDC24	Q8N4L8	Triglycerides	BBJ	Biomarker	Biomarker	trans	chr19:44908822:C:T			C	T	0.922	0.96	-0.900189	-0.142	0.041	0.01	0	0	0.158	0.012	0	0	TRUE	1.98707e-106	523.171					5.19853e-130	2.25308e-38	1.37813e-93	0.057845	0.942155	16.288	0.999987	78030.9
seq.23370.39	KCNAB3	O43448	Albumin	TWB	Biomarker	Protein	trans	chr17:28367840:G:A			G	A	0.282	0.269	-0.603475	0.016	0.024	0.005	0	0.001	-0.027	0.008	0.001	0.036	TRUE	3.46261e-137	684.785					1.83628e-128	0.646798	4.16978e-129	0.14646	0.206741	1.412
seq.23370.39	KCNAB3	O43448	Albumin	BBJ	Biomarker	Protein	trans	chr17:28367840:G:A			G	A	0.282	0.235	-0.603475	0.018	0.024	0.004	0	0	-0.029	0.007	0	0.003	TRUE	1.77155e-138	684.785					5.10264e-129	0.178049	2.61396e-129	0.0897461	0.732205	8.159
seq.23370.39	KCNAB3	O43448	HMG CoA reductase inhibitors	BBJ	Medication	Drug	trans	chr17:28367840:G:A			G	A	0.282	0.235	-0.603475	-0.047	0.024	0.011	0	0	0.078	0.018	0	0.001	TRUE	1.40117e-132	684.785					5.46435e-130	0.019067	1.1641e-128	0.405045	0.575888	1.422	0.621994	1.679
seq.23370.39	KCNAB3	O43448	Diastolic blood pressure	TWB	Physical measurement	Circulatory	trans	chr17:28367840:G:A			G	A	0.282	0.269	-0.603475	0.017	0.024	0.005	0	0.001	-0.028	0.008	0.001	0.021	TRUE	3.52341e-137	684.785					1.43783e-128	0.506453	5.14531e-129	0.180609	0.312937	1.733
seq.23370.39	KCNAB3	O43448	Height	TWB	Physical measurement	Anthropometric	trans	chr17:28367840:G:A			G	A	0.282	0.269	-0.603475	-0.015	0.024	0.003	0	0	0.024	0.006	0	0.001	TRUE	3.37133e-137	684.785					1.20484e-129	0.0424385	1.80121e-129	0.0616527	0.895909	14.532
seq.23370.39	KCNAB3	O43448	Hemoglobin	BBJ	Biomarker	Protein	trans	chr17:28367840:G:A			G	A	0.282	0.235	-0.603475	0.014	0.024	0.004	0	0	-0.023	0.006	0	0.005	TRUE	2.02039e-139	684.785					6.83053e-129	0.238341	4.4886e-129	0.155411	0.606248	3.901
seq.23370.39	KCNAB3	O43448	Hematocrit	BBJ	Biomarker	Blood cell	trans	chr17:28367840:G:A			G	A	0.282	0.235	-0.603475	0.014	0.024	0.004	0	0	-0.022	0.006	0	0.009	TRUE	1.94916e-139	684.785					1.11098e-128	0.38766	3.43047e-129	0.118714	0.493626	4.158
seq.23370.39	KCNAB3	O43448	LDL cholesterol	KoGES	Biomarker	Biomarker	trans	chr17:28367840:G:A			G	A	0.282	0.25	-0.603475	-0.041	0.024	0.006	0	0	0.068	0.01	0	0	TRUE	2.78691e-135	684.785					3.43742e-136	1.22767e-08	1.67733e-129	0.0580216	0.941978	16.235	0.932042	13.715
seq.23370.39	KCNAB3	O43448	Total cholesterol	KoGES	Biomarker	Biomarker	trans	chr17:28367840:G:A			G	A	0.282	0.25	-0.603475	-0.028	0.024	0.006	0	0	0.046	0.01	0	0	TRUE	1.61134e-135	684.785					1.076e-130	0.00384289	8.32971e-129	0.296093	0.700064	2.364	0.696668	2.304
seq.23370.39	KCNAB3	O43448	LDL cholesterol	TWB	Biomarker	Biomarker	trans	chr17:28367840:G:A			G	A	0.282	0.269	-0.603475	-0.029	0.024	0.005	0	0	0.048	0.008	0	0	TRUE	4.968e-137	684.785					8.91744e-133	3.14102e-05	2.25684e-129	0.0776487	0.92232	11.878	0.926852	12.672
seq.23370.39	KCNAB3	O43448	LDL cholesterol	BBJ	Biomarker	Biomarker	trans	chr17:28367840:G:A			G	A	0.282	0.234	-0.603475	-0.032	0.024	0.006	0	0	0.053	0.009	0	0	TRUE	1.57246e-135	684.785					1.69385e-132	5.91046e-05	6.13505e-129	0.212499	0.787442	3.706	0.789056	3.741
seq.23370.39	KCNAB3	O43448	Mean arterial pressure	BBJ	Physical measurement	Anthropometric	trans	chr17:28367840:G:A			G	A	0.282	0.236	-0.603475	0.014	0.024	0.004	0	0.001	-0.023	0.007	0.001	0.024	TRUE	2.94622e-139	684.785					1.79932e-128	0.627846	2.34151e-129	0.0811214	0.291033	3.588
seq.23370.39	KCNAB3	O43448	Red blood cell count	BBJ	Biomarker	Blood cell	trans	chr17:28367840:G:A			G	A	0.282	0.235	-0.603475	0.014	0.024	0.004	0	0	-0.023	0.006	0	0.006	TRUE	1.91244e-139	684.785					4.78487e-129	0.166961	1.43195e-128	0.498991	0.334048	0.669
seq.23370.39	KCNAB3	O43448	Systolic blood pressure	TWB	Physical measurement	Circulatory	trans	chr17:28367840:G:A			G	A	0.282	0.269	-0.603475	0.017	0.024	0.005	0	0	-0.028	0.008	0	0.011	TRUE	3.53046e-137	684.785					1.24871e-128	0.439779	1.75422e-129	0.0607823	0.499438	8.217
seq.23370.39	KCNAB3	O43448	Systolic blood pressure	BBJ	Physical measurement	Anthropometric	trans	chr17:28367840:G:A			G	A	0.282	0.236	-0.603475	0.015	0.024	0.004	0	0	-0.024	0.006	0	0.007	TRUE	2.99906e-139	684.785					9.89517e-129	0.345277	2.10164e-129	0.0721685	0.582554	8.072
seq.23370.39	KCNAB3	O43448	Total cholesterol	TWB	Biomarker	Biomarker	trans	chr17:28367840:G:A			G	A	0.282	0.269	-0.603475	-0.019	0.024	0.005	0	0	0.032	0.008	0	0.006	TRUE	3.69154e-137	684.785					8.16919e-129	0.287746	2.14808e-129	0.0743868	0.637867	8.575
seq.23370.39	KCNAB3	O43448	Triglycerides	BBJ	Biomarker	Biomarker	trans	chr17:28367840:G:A			G	A	0.282	0.234	-0.603475	0.018	0.024	0.005	0	0	-0.029	0.008	0	0.008	TRUE	3.91085e-138	684.785					9.93957e-129	0.346827	1.90612e-129	0.0653356	0.587837	8.997
seq.23370.39	KCNAB3	O43448	White blood cell count	BBJ	Biomarker	Blood cell	trans	chr17:28367840:G:A			G	A	0.282	0.235	-0.603475	0.014	0.024	0.004	0	0.001	-0.023	0.007	0.001	0.023	TRUE	1.82033e-139	684.785					1.73859e-128	0.606656	3.01584e-129	0.104656	0.288689	2.758
seq.23370.39	KCNAB3	O43448	Microalbumin urine	TWB	Biomarker	Biomarker	trans	chr17:28367840:G:A			G	A	0.282	0.27	-0.603475	0.018	0.024	0.005	0	0.001	-0.03	0.009	0.001	0.029	TRUE	3.62411e-137	684.785					1.58087e-128	0.55676	5.66821e-129	0.199138	0.244102	1.226
seq.23373.77	DPH5	Q9H2P9	Albumin	BBJ	Biomarker	Protein	trans	chr17:28306590:C:T			C	T	0.731	0.76	0.226789	-0.018	0.026	0.004	0	0	-0.081	0.02	0	0.002	TRUE	8.27936e-19	81.7259					5.68391e-14	0.167551	2.00542e-14	0.0575661	0.774883	13.461
seq.23373.77	DPH5	Q9H2P9	HMG CoA reductase inhibitors	BBJ	Medication	Drug	trans	chr17:28306590:C:T			C	T	0.731	0.76	0.226789	0.047	0.026	0.011	0	0	0.208	0.048	0	0.001	TRUE	2.04985e-16	81.7259					6.30496e-15	0.0185858	1.32312e-13	0.388844	0.59257	1.524	0.653018	1.923
seq.23373.77	DPH5	Q9H2P9	Diastolic blood pressure	TWB	Physical measurement	Circulatory	trans	chr17:28306590:C:T			C	T	0.731	0.73	0.226789	-0.019	0.026	0.005	0	0	-0.084	0.023	0	0.009	TRUE	1.22156e-18	81.7259					1.66219e-13	0.500896	2.74614e-14	0.0819199	0.417184	5.093
seq.23373.77	DPH5	Q9H2P9	Height	TWB	Physical measurement	Anthropometric	trans	chr17:28306590:C:T			C	T	0.731	0.73	0.226789	0.016	0.026	0.004	0	0	0.072	0.016	0	0	TRUE	1.19568e-18	81.7259					9.74322e-15	0.029361	1.32466e-14	0.0380531	0.932586	24.507
seq.23373.77	DPH5	Q9H2P9	Hemoglobin	BBJ	Biomarker	Protein	trans	chr17:28306590:C:T			C	T	0.731	0.761	0.226789	-0.012	0.026	0.004	0	0.001	-0.055	0.016	0.001	0.022	TRUE	6.11219e-19	81.7259					1.13332e-13	0.334079	1.5296e-14	0.0438455	0.622075	14.188
seq.23373.77	DPH5	Q9H2P9	Hematocrit	BBJ	Biomarker	Blood cell	trans	chr17:28306590:C:T			C	T	0.731	0.76	0.226789	-0.013	0.026	0.004	0	0.001	-0.056	0.016	0.001	0.022	TRUE	6.09538e-19	81.7259					1.62855e-13	0.480064	2.04486e-14	0.0593574	0.460578	7.759
seq.23373.77	DPH5	Q9H2P9	LDL cholesterol	KoGES	Biomarker	Biomarker	trans	chr17:28306590:C:T			C	T	0.731	0.74	0.226789	0.041	0.026	0.006	0	0	0.181	0.026	0	0	TRUE	2.52412e-18	81.7259					5.40753e-21	1.63034e-08	2.63703e-14	0.0776603	0.92234	11.877	0.925597	12.44
seq.23373.77	DPH5	Q9H2P9	Total cholesterol	KoGES	Biomarker	Biomarker	trans	chr17:28306590:C:T			C	T	0.731	0.74	0.226789	0.029	0.026	0.006	0	0	0.128	0.026	0	0	TRUE	2.10839e-18	81.7259					1.19606e-15	0.00360606	9.23507e-14	0.276993	0.719401	2.597	0.733143	2.76
seq.23373.77	DPH5	Q9H2P9	LDL cholesterol	TWB	Biomarker	Biomarker	trans	chr17:28306590:C:T			C	T	0.731	0.73	0.226789	0.029	0.026	0.005	0	0	0.129	0.023	0	0	TRUE	1.35872e-18	81.7259					1.2331e-17	3.71593e-05	3.1749e-14	0.0938627	0.9061	9.653	0.919804	11.471
seq.23373.77	DPH5	Q9H2P9	LDL cholesterol	BBJ	Biomarker	Biomarker	trans	chr17:28306590:C:T			C	T	0.731	0.762	0.226789	0.031	0.026	0.006	0	0	0.138	0.025	0	0	TRUE	2.11005e-18	81.7259					2.4201e-17	7.13398e-05	8.72073e-14	0.255581	0.744347	2.912	0.711943	2.472
seq.23373.77	DPH5	Q9H2P9	Mean arterial pressure	BBJ	Physical measurement	Anthropometric	trans	chr17:28306590:C:T			C	T	0.731	0.76	0.226789	-0.014	0.026	0.004	0	0.001	-0.061	0.018	0.001	0.021	TRUE	6.46678e-19	81.7259					2.23435e-13	0.658641	1.26528e-14	0.0366886	0.30467	8.304
seq.23373.77	DPH5	Q9H2P9	Red blood cell count	BBJ	Biomarker	Blood cell	trans	chr17:28306590:C:T			C	T	0.731	0.76	0.226789	-0.014	0.026	0.004	0	0	-0.06	0.016	0	0.009	TRUE	6.10878e-19	81.7259					1.2474e-13	0.367708	1.30382e-14	0.0372438	0.595048	15.977
seq.23373.77	DPH5	Q9H2P9	Systolic blood pressure	TWB	Physical measurement	Circulatory	trans	chr17:28306590:C:T			C	T	0.731	0.73	0.226789	-0.017	0.026	0.005	0	0.001	-0.073	0.022	0.001	0.026	TRUE	1.19728e-18	81.7259					1.82134e-13	0.548856	1.93407e-14	0.0574953	0.393649	6.847
seq.23373.77	DPH5	Q9H2P9	Systolic blood pressure	BBJ	Physical measurement	Anthropometric	trans	chr17:28306590:C:T			C	T	0.731	0.76	0.226789	-0.014	0.026	0.004	0	0	-0.063	0.017	0	0.011	TRUE	6.48125e-19	81.7259					1.36441e-13	0.402201	1.90756e-14	0.055146	0.542653	9.84
seq.23373.77	DPH5	Q9H2P9	Total cholesterol	TWB	Biomarker	Biomarker	trans	chr17:28306590:C:T			C	T	0.731	0.73	0.226789	0.017	0.026	0.005	0	0.002	0.073	0.023	0.002	0.048	TRUE	1.1978e-18	81.7259					1.13795e-13	0.342918	2.30903e-14	0.0684047	0.588677	8.606
seq.23373.77	DPH5	Q9H2P9	Triglycerides	BBJ	Biomarker	Biomarker	trans	chr17:28306590:C:T			C	T	0.731	0.761	0.226789	-0.018	0.026	0.005	0	0	-0.077	0.021	0	0.009	TRUE	9.09273e-19	81.7259					1.32944e-13	0.391893	1.41728e-14	0.0406437	0.567463	13.962
seq.23373.77	DPH5	Q9H2P9	White blood cell count	BBJ	Biomarker	Blood cell	trans	chr17:28306590:C:T			C	T	0.731	0.76	0.226789	-0.014	0.026	0.004	0	0.001	-0.06	0.018	0.001	0.024	TRUE	6.07498e-19	81.7259					2.18162e-13	0.6431	1.25805e-14	0.0364438	0.320456	8.793
seq.23373.77	DPH5	Q9H2P9	Microalbumin urine	TWB	Biomarker	Biomarker	trans	chr17:28306590:C:T			C	T	0.731	0.73	0.226789	-0.023	0.026	0.006	0	0	-0.101	0.025	0	0.004	TRUE	1.2633e-18	81.7259					1.21262e-13	0.365419	2.64778e-14	0.0786784	0.555902	7.066
seq.23375.4	RFPL3	O75679	Albumin	BBJ	Biomarker	Protein	trans	chr17:28344170:C:G			C	G	0.29	0.236	0.185758	0.018	0.025	0.004	0	0	0.095	0.024	0	0.003	TRUE	1.21982e-13	57.1777					2.43272e-09	0.182971	8.47805e-10	0.0622563	0.754772	12.124
seq.23375.4	RFPL3	O75679	HMG CoA reductase inhibitors	BBJ	Medication	Drug	trans	chr17:28344170:C:G			C	G	0.29	0.236	0.185758	-0.048	0.025	0.011	0	0	-0.259	0.059	0	0.001	TRUE	1.39389e-11	57.1777					2.29771e-10	0.0172818	4.81661e-09	0.361027	0.621691	1.722	0.662709	2.004
seq.23375.4	RFPL3	O75679	Diastolic blood pressure	TWB	Physical measurement	Circulatory	trans	chr17:28344170:C:G			C	G	0.29	0.287	0.185758	0.019	0.025	0.005	0	0	0.101	0.028	0	0.013	TRUE	1.61403e-13	57.1777					7.00115e-09	0.526682	5.63921e-10	0.0415591	0.431759	10.389
seq.23375.4	RFPL3	O75679	Height	TWB	Physical measurement	Anthropometric	trans	chr17:28344170:C:G			C	G	0.29	0.287	0.185758	-0.015	0.025	0.004	0	0	-0.083	0.019	0	0.001	TRUE	1.5806e-13	57.1777					4.31133e-10	0.0324333	5.85572e-10	0.0422006	0.925366	21.928
seq.23375.4	RFPL3	O75679	Hemoglobin	BBJ	Biomarker	Protein	trans	chr17:28344170:C:G			C	G	0.29	0.235	0.185758	0.014	0.025	0.004	0	0	0.073	0.019	0	0.007	TRUE	9.89643e-14	57.1777					4.07064e-09	0.306164	5.35059e-10	0.0389335	0.654902	16.821
seq.23375.4	RFPL3	O75679	Hematocrit	BBJ	Biomarker	Blood cell	trans	chr17:28344170:C:G			C	G	0.29	0.236	0.185758	0.013	0.025	0.004	0	0	0.07	0.02	0	0.015	TRUE	9.84558e-14	57.1777					6.2241e-09	0.468132	7.54676e-10	0.0558092	0.476058	8.53
seq.23375.4	RFPL3	O75679	LDL cholesterol	KoGES	Biomarker	Biomarker	trans	chr17:28344170:C:G			C	G	0.29	0.25	0.185758	-0.04	0.025	0.006	0	0	-0.215	0.032	0	0	TRUE	2.73557e-13	57.1777					2.4755e-16	1.86267e-08	1.20742e-09	0.0890296	0.91097	10.232	0.907838	9.85
seq.23375.4	RFPL3	O75679	Total cholesterol	KoGES	Biomarker	Biomarker	trans	chr17:28344170:C:G			C	G	0.29	0.25	0.185758	-0.028	0.025	0.006	0	0	-0.151	0.032	0	0	TRUE	2.37126e-13	57.1777					5.40233e-11	0.00406495	4.17252e-09	0.312592	0.683343	2.186	0.70989	2.458
seq.23375.4	RFPL3	O75679	LDL cholesterol	TWB	Biomarker	Biomarker	trans	chr17:28344170:C:G			C	G	0.29	0.286	0.185758	-0.03	0.025	0.005	0	0	-0.163	0.029	0	0	TRUE	1.79504e-13	57.1777					5.36563e-13	4.03645e-05	1.38168e-09	0.102146	0.897814	8.79	0.897475	8.755
seq.23375.4	RFPL3	O75679	LDL cholesterol	BBJ	Biomarker	Biomarker	trans	chr17:28344170:C:G			C	G	0.29	0.234	0.185758	-0.032	0.025	0.006	0	0	-0.171	0.03	0	0	TRUE	2.4212e-13	57.1777					7.6732e-13	5.77123e-05	2.76347e-09	0.206261	0.793681	3.848	0.763721	3.233
seq.23375.4	RFPL3	O75679	Mean arterial pressure	BBJ	Physical measurement	Anthropometric	trans	chr17:28344170:C:G			C	G	0.29	0.236	0.185758	0.014	0.025	0.004	0	0.001	0.073	0.022	0.001	0.025	TRUE	1.02377e-13	57.1777					8.83433e-09	0.664455	4.79328e-10	0.0354515	0.300093	8.465
seq.23375.4	RFPL3	O75679	Red blood cell count	BBJ	Biomarker	Blood cell	trans	chr17:28344170:C:G			C	G	0.29	0.236	0.185758	0.014	0.025	0.004	0	0	0.074	0.02	0	0.008	TRUE	9.85037e-14	57.1777					4.79424e-09	0.360588	4.81452e-10	0.0350025	0.604409	17.268
seq.23375.4	RFPL3	O75679	Systolic blood pressure	TWB	Physical measurement	Circulatory	trans	chr17:28344170:C:G			C	G	0.29	0.287	0.185758	0.017	0.025	0.005	0	0	0.093	0.027	0	0.017	TRUE	1.5993e-13	57.1777					6.6131e-09	0.49749	5.95788e-10	0.0439027	0.458607	10.446
seq.23375.4	RFPL3	O75679	Systolic blood pressure	BBJ	Physical measurement	Anthropometric	trans	chr17:28344170:C:G			C	G	0.29	0.236	0.185758	0.015	0.025	0.004	0	0	0.079	0.021	0	0.007	TRUE	1.02938e-13	57.1777					4.80344e-09	0.36128	6.60439e-10	0.048493	0.590227	12.171
seq.23375.4	RFPL3	O75679	Total cholesterol	TWB	Biomarker	Biomarker	trans	chr17:28344170:C:G			C	G	0.29	0.287	0.185758	-0.019	0.025	0.005	0	0	-0.1	0.029	0	0.017	TRUE	1.61276e-13	57.1777					4.94647e-09	0.372113	9.88881e-10	0.0732823	0.554605	7.568
seq.23375.4	RFPL3	O75679	Triglycerides	BBJ	Biomarker	Biomarker	trans	chr17:28344170:C:G			C	G	0.29	0.235	0.185758	0.018	0.025	0.005	0	0	0.096	0.025	0	0.007	TRUE	1.30933e-13	57.1777					4.71302e-09	0.35448	4.79278e-10	0.0348265	0.610694	17.535
seq.23375.4	RFPL3	O75679	White blood cell count	BBJ	Biomarker	Blood cell	trans	chr17:28344170:C:G			C	G	0.29	0.235	0.185758	0.013	0.025	0.004	0	0.001	0.071	0.022	0.001	0.03	TRUE	9.79167e-14	57.1777					9.06872e-09	0.682084	4.50904e-10	0.0333446	0.284571	8.534
seq.23375.4	RFPL3	O75679	Microalbumin urine	TWB	Biomarker	Biomarker	trans	chr17:28344170:C:G			C	G	0.29	0.287	0.185758	0.021	0.025	0.006	0	0	0.114	0.031	0	0.011	TRUE	1.64369e-13	57.1777					7.0213e-09	0.528198	6.5864e-10	0.0487019	0.4231	8.688
seq.23385.18	CASTOR1	Q8WTX7	Alanine aminotransferase	TWB	Biomarker	Enzyme	trans	chr11:57616102:G:T			G	T	0.855	0.886	-0.445698	-0.022	0.032	0.007	0	0.001	0.049	0.015	0.001	0.04	TRUE	7.03307e-44	204.917					3.83448e-38	0.446769	3.21509e-38	0.374243	0.178988	0.478
seq.23385.18	CASTOR1	Q8WTX7	Antithrombotic agents	BBJ	Medication	Drug	trans	chr11:57616102:G:T			G	T	0.855	0.909	-0.445698	0.052	0.032	0.014	0	0	-0.116	0.031	0	0.007	TRUE	1.05263e-41	204.917					1.33222e-38	0.152583	2.31239e-38	0.263677	0.58374	2.214
seq.23385.18	CASTOR1	Q8WTX7	Colorectal cancer	BBJ	Disease	cancer	trans	chr11:57616102:G:T			G	T	0.855	0.909	-0.445698	-0.109	0.032	0.029	0	0	0.245	0.065	0	0.006	TRUE	2.29727e-38	204.917					7.77395e-39	0.0890373	1.32329e-38	0.150039	0.760924	5.072
seq.23385.18	CASTOR1	Q8WTX7	Salicylic acid and derivatives	BBJ	Medication	Drug	trans	chr11:57616102:G:T			G	T	0.855	0.909	-0.445698	0.046	0.032	0.015	0	0.002	-0.103	0.033	0.002	0.047	TRUE	5.00853e-42	204.917					4.92119e-38	0.563638	1.32991e-38	0.151749	0.284613	1.876
seq.23390.6	CCDC107	Q8WV48	Agents acting on the renin-angiotensin system	BBJ	Medication	Drug	trans	chr7:95308134:T:C			T	C	0.373	0.332	-0.417226	-0.034	0.023	0.009	0	0	0.082	0.021	0	0.004	TRUE	2.83564e-70	351.393					8.29303e-67	0.175188	5.87404e-67	0.122683	0.702129	5.723
seq.23394.125	GAS2	O43903	Acute pancreatitis	BBJ	Disease	Digestive	cis	chr11:22670502:T:G			T	G	0.854	0.832	0.24705	0.239	0.033	0.068	0	0	0.967	0.273	0	0.016	TRUE	3.07605e-06	61.4006					7.69352e-10	0.190964	5.33785e-10	0.131137	0.677899	5.169
seq.23394.125	GAS2	O43903	HMG CoA reductase inhibitors	BBJ	Medication	Drug	cis	chr11:22670502:T:G			T	G	0.854	0.832	0.24705	0.046	0.033	0.013	0	0	0.186	0.051	0	0.011	TRUE	9.33531e-13	61.4006					5.04217e-10	0.125154	9.2937e-10	0.229392	0.645454	2.814
seq.23410.46	EIF3M	Q7L2H7	White blood cell count	KoGES	Biomarker	Blood cell	trans	chr4:71748550:G:C			G	C	0.699	0.71	0.203294	0.028	0.025	0.006	0	0	0.138	0.031	0	0.001	TRUE	8.8741e-16	70.1453					2.33766e-12	0.0234201	1.77496e-12	0.0158612	0.960719	60.57
seq.23410.46	EIF3M	Q7L2H7	Neutrophil	BBJ	Biomarker	Blood cell	trans	chr4:71748550:G:C			G	C	0.699	0.735	0.203294	0.02	0.025	0.005	0	0	0.099	0.026	0	0.005	TRUE	3.72699e-16	70.1453					2.53945e-11	0.255234	4.1536e-12	0.0403381	0.704427	17.463
seq.23410.46	EIF3M	Q7L2H7	White blood cell count	BBJ	Biomarker	Blood cell	trans	chr4:71748550:G:C			G	C	0.699	0.732	0.203294	0.015	0.025	0.004	0	0	0.071	0.019	0	0.007	TRUE	1.73031e-16	70.1453					5.33003e-12	0.053571	8.52289e-11	0.856438	0.0899913	0.105
seq.23411.108	PNMA2	Q9UL42	alpha-Fetoprotein	TWB	Biomarker	Protein	trans	chr6:30975451:C:T	chr6:31543914:G:C	0.864936	G	C	0.96	0.916	0.432597	-0.042	0.057	0.01	0	0	-0.097	0.022	0	0.001	TRUE	1.7783e-13	58.0776					8.36774e-14	5.68195e-07	1.46677e-07	0.995982	0.00401694	0.004
seq.23411.108	PNMA2	Q9UL42	Alanine aminotransferase	TWB	Biomarker	Enzyme	trans	chr6:30975451:C:T	chr6:31543914:G:C	0.864936	G	C	0.96	0.918	0.432597	0.039	0.057	0.008	0	0	0.09	0.018	0	0	TRUE	1.08908e-13	58.0776					1.00116e-12	6.80546e-06	8.19871e-08	0.557282	0.442711	0.794
seq.23411.108	PNMA2	Q9UL42	Aspartate aminotransferase	TWB	Biomarker	Enzyme	trans	chr6:30975451:C:T	chr6:31543914:G:C	0.864936	G	C	0.96	0.918	0.432597	0.077	0.057	0.008	0	0	0.178	0.018	0	0	TRUE	1.48156e-13	58.0776					2.34977e-35	1.59724e-28	2.29913e-08	0.156224	0.843776	5.401
seq.23411.108	PNMA2	Q9UL42	Blood urea nitrogen	TWB	Biomarker	Biomarker	trans	chr6:30975451:C:T	chr6:31543914:G:C	0.864936	G	C	0.96	0.918	0.432597	0.028	0.057	0.008	0	0	0.064	0.017	0	0.009	TRUE	1.03253e-13	58.0776					2.55923e-10	0.00173962	3.16619e-08	0.215166	0.783094	3.639
seq.23411.108	PNMA2	Q9UL42	HDL cholesterol	TWB	Biomarker	Biomarker	trans	chr6:30975451:C:T	chr6:31543914:G:C	0.864936	G	C	0.96	0.918	0.432597	-0.043	0.057	0.007	0	0	-0.099	0.017	0	0	TRUE	1.11118e-13	58.0776					6.83798e-15	4.64806e-08	1.46432e-07	0.995359	0.00464092	0.005
seq.23411.108	PNMA2	Q9UL42	Platelet count	KoGES	Biomarker	Blood cell	trans	chr6:30975451:C:T			C	T	0.961	0.981	0.446205	0.09	0.057	0.026	0	0.001	0.202	0.058	0.001	0.02	TRUE	8.84331e-14	60.3069					1.91895e-39	1.61998e-32	1.18455e-07	1	6.15427e-09	0	0.000155878	0
seq.23411.108	PNMA2	Q9UL42	Triglycerides	KoGES	Biomarker	Biomarker	trans	chr6:30975451:C:T			C	T	0.961	0.981	0.446205	0.09	0.057	0.023	0	0	0.202	0.052	0	0.004	TRUE	5.37217e-14	60.3069					4.88377e-12	4.12295e-05	1.18188e-07	0.997756	0.00220217	0.002	5.95047e-07	0
seq.23411.108	PNMA2	Q9UL42	Thyroid disease	KoGES	Disease	Metabolic	trans	chr6:30975451:C:T			C	T	0.961	0.981	0.446205	-0.44	0.057	0.11	0	0	-0.986	0.247	0	0.003	TRUE	3.77839e-08	60.3069					4.4047e-13	3.71852e-06	4.61378e-09	0.0388897	0.961107	24.714
seq.23411.108	PNMA2	Q9UL42	White blood cell count	KoGES	Biomarker	Blood cell	trans	chr6:30975451:C:T			C	T	0.961	0.981	0.446205	0.095	0.057	0.026	0	0	0.213	0.058	0	0.011	TRUE	8.84652e-14	60.3069					6.44459e-24	5.44048e-17	1.18456e-07	1	2.37848e-08	0
seq.23411.108	PNMA2	Q9UL42	Mean arterial pressure	BBJ	Physical measurement	Anthropometric	trans	chr6:30975451:C:T	chr6:31543914:G:C	0.864936	G	C	0.96	0.999	0.432597	0.178	0.057	0.056	0	0.002	0.41	0.13	0.002	0.047	TRUE	6.57576e-14	58.0776					5.20557e-09	0.0302643	1.54484e-07	0.898138	0.0715975	0.08
seq.23411.108	PNMA2	Q9UL42	Platelet count	TWB	Biomarker	Blood cell	trans	chr6:30975451:C:T	chr6:31543914:G:C	0.864936	G	C	0.96	0.918	0.432597	-0.091	0.057	0.008	0	0	-0.21	0.018	0	0	TRUE	1.74009e-13	58.0776					3.64898e-82	2.48041e-75	1.47112e-07	1	7.00512e-09	0
seq.23411.108	PNMA2	Q9UL42	Total cholesterol	TWB	Biomarker	Biomarker	trans	chr6:30975451:C:T	chr6:31543914:G:C	0.864936	G	C	0.96	0.918	0.432597	-0.026	0.057	0.008	0	0.001	-0.06	0.018	0.001	0.031	TRUE	1.02517e-13	58.0776					9.73966e-14	6.62045e-07	1.4711e-07	0.999967	3.20212e-05	0
seq.23411.108	PNMA2	Q9UL42	Waist circumference	TWB	Physical measurement	Anthropometric	trans	chr6:30975451:C:T	chr6:31543914:G:C	0.864936	G	C	0.96	0.918	0.432597	0.026	0.057	0.008	0	0.001	0.06	0.018	0.001	0.027	TRUE	1.02475e-13	58.0776					8.75701e-10	0.00595262	1.40009e-07	0.951718	0.0423292	0.044
seq.23413.38	ANKRD45	Q5TZF3	Graves' disease	BBJ	Disease	Metabolic	trans	chr22:22902089:T:C			T	C	0.839	0.804	-0.243395	0.132	0.032	0.039	0	0.001	-0.543	0.161	0.001	0.025	TRUE	1.01511e-09	64.3234					8.48887e-09	0.384597	3.94083e-10	0.0166568	0.598747	35.946
seq.23413.38	ANKRD45	Q5TZF3	Sugar intake	KoGES	Lifestyle	Dietary	trans	chr22:22902089:T:C			T	C	0.839	0.8	-0.243395	0.011	0.032	0.003	0	0	-0.045	0.012	0	0.01	TRUE	8.08148e-15	64.3234					7.9292e-09	0.375076	3.45556e-10	0.0151263	0.609798	40.314
seq.23414.12	ZNF483	Q8TF39	Albumin	TWB	Biomarker	Protein	trans	chr14:94378506:T:G			T	G	0.728	0.716	-0.233542	0.024	0.024	0.005	0	0	-0.102	0.021	0	0	TRUE	8.04478e-20	87.5208					2.04257e-19	0.00439387	9.67369e-18	0.206517	0.789089	3.821	0.834165	5.053
seq.23414.12	ZNF483	Q8TF39	Alkaline phosphatase	BBJ	Biomarker	Enzyme	trans	chr20:45925065:G:A			G	A	0.937	0.941	0.314196	0.033	0.043	0.008	0	0	0.106	0.026	0	0.002	TRUE	1.83784e-11	46.944					4.81322e-09	0.0810303	9.70432e-09	0.161858	0.757112	4.678
seq.23414.12	ZNF483	Q8TF39	Albumin	BBJ	Biomarker	Protein	trans	chr14:94378506:T:G			T	G	0.728	0.713	-0.233542	0.013	0.024	0.004	0	0.001	-0.057	0.018	0.001	0.038	TRUE	4.91051e-20	87.5208					3.74848e-17	0.805921	1.39908e-18	0.0297514	0.164327	5.523
seq.23414.12	ZNF483	Q8TF39	Agents acting on the renin-angiotensin system	BBJ	Medication	Drug	trans	chr7:95308945:A:G			A	G	0.373	0.332	-0.634244	-0.034	0.023	0.009	0	0	0.054	0.014	0	0.005	TRUE	4.36688e-177	918.775					8.01871e-160	0.163932	6.0691e-160	0.122648	0.713419	5.817
seq.23414.12	ZNF483	Q8TF39	HDL cholesterol	TWB	Biomarker	Biomarker	trans	chr20:45925065:G:A			G	A	0.937	0.933	0.314196	0.091	0.043	0.008	0	0	0.288	0.027	0	0	TRUE	3.29881e-11	46.944					3.1872e-35	5.52872e-28	6.87373e-09	0.117471	0.882529	7.513	0.99201	124.475
seq.23414.12	ZNF483	Q8TF39	HDL cholesterol	BBJ	Biomarker	Biomarker	trans	chr20:45925065:G:A			G	A	0.937	0.941	0.314196	0.08	0.043	0.01	0	0	0.253	0.032	0	0	TRUE	3.58339e-11	46.944					8.85702e-19	1.49108e-11	2.46381e-09	0.0395573	0.960443	24.28	0.959383	23.621
seq.23414.12	ZNF483	Q8TF39	Albumin	KoGES	Biomarker	Protein	trans	chr14:94378506:T:G			T	G	0.728	0.74	-0.233542	0.029	0.024	0.005	0	0	-0.124	0.024	0	0	TRUE	1.36822e-19	87.5208					2.94413e-20	0.000633324	1.22262e-18	0.0243504	0.975016	40.041	0.974505	38.552
seq.23414.12	ZNF483	Q8TF39	Aspartate transaminase	KoGES	Biomarker	Enzyme	trans	chr20:45925065:G:A			G	A	0.937	0.936	0.314196	-0.032	0.043	0.01	0	0.002	-0.102	0.032	0.001	0.042	TRUE	3.01625e-11	46.944					3.56682e-08	0.636361	2.67895e-09	0.0471625	0.316477	6.71
seq.23414.12	ZNF483	Q8TF39	HDL cholesterol	KoGES	Biomarker	Biomarker	trans	chr20:45925065:G:A			G	A	0.937	0.935	0.314196	0.092	0.043	0.01	0	0	0.293	0.031	0	0	TRUE	4.27524e-11	46.944					5.02503e-25	8.96521e-18	3.41315e-09	0.0590124	0.940988	15.946	0.949484	18.796
seq.23414.12	ZNF483	Q8TF39	Triglycerides	KoGES	Biomarker	Biomarker	trans	chr20:45925065:G:A			G	A	0.937	0.935	0.314196	-0.082	0.043	0.01	0	0	-0.261	0.032	0	0	TRUE	3.92371e-11	46.944					4.79463e-20	8.55415e-13	2.95975e-09	0.0509071	0.949093	18.644	0.95251	20.057
seq.23414.12	ZNF483	Q8TF39	Triglycerides	TWB	Biomarker	Biomarker	trans	chr20:45925065:G:A			G	A	0.937	0.933	0.314196	-0.076	0.043	0.009	0	0	-0.241	0.028	0	0	TRUE	2.89675e-11	46.944					1.08436e-21	1.881e-14	8.94285e-09	0.153435	0.846565	5.517	0.905745	9.61
seq.23414.12	ZNF483	Q8TF39	Triglycerides	BBJ	Biomarker	Biomarker	trans	chr20:45925065:G:A			G	A	0.937	0.941	0.314196	-0.071	0.043	0.009	0	0	-0.226	0.027	0	0	TRUE	2.32046e-11	46.944					3.13504e-20	5.27783e-13	2.60866e-09	0.0420007	0.957999	22.809	0.959659	23.789
seq.23414.12	ZNF483	Q8TF39	Microalbumin urine	TWB	Biomarker	Biomarker	trans	chr14:94378506:T:G			T	G	0.728	0.716	-0.233542	0.017	0.024	0.005	0	0.001	-0.074	0.023	0.001	0.037	TRUE	7.56237e-20	87.5208					3.08913e-17	0.664517	9.51445e-18	0.204408	0.131075	0.641
seq.23416.47	SNX15	Q9NRS6	Calcium channel blockers	BBJ	Medication	Drug	cis	chr11:65034916:A:C			A	C	0.959	0.942	0.729798	-0.056	0.055	0.017	0	0.001	-0.077	0.024	0.001	0.037	TRUE	1.18698e-35	172.976					1.94214e-30	0.152545	9.58968e-30	0.753027	0.0944281	0.125	0.0657299	0.075
seq.23416.47	SNX15	Q9NRS6	Height	BBJ	Physical measurement	Anthropometric	cis	chr11:65034916:A:C			A	C	0.959	0.942	0.729798	0.02	0.055	0.004	0	0	0.028	0.006	0	0	TRUE	4.51297e-38	172.976					6.14276e-32	0.0048248	5.29417e-30	0.414667	0.580508	1.4	0.0176858	0.023
seq.23416.47	SNX15	Q9NRS6	Uric acids	TWB	Biomarker	Biomarker	cis	chr11:65034916:A:C			A	C	0.959	0.952	0.729798	-0.048	0.055	0.009	0	0	-0.066	0.013	0	0	TRUE	2.31665e-37	172.976	0.066	0.021	0.002	0.279	1.14822e-46	9.1272e-18	1.25802e-29	1	3.11588e-14	0	1.46843e-05	0
seq.23416.47	SNX15	Q9NRS6	Uric acids	BBJ	Biomarker	Biomarker	cis	chr11:65034916:A:C			A	C	0.959	0.941	0.729798	-0.049	0.055	0.007	0	0	-0.067	0.01	0	0	TRUE	9.21576e-38	172.976					0	0	1.27316e-29	1	5.20622e-31	0	0.00232876	0.003
seq.23426.1	VCX	Q9H320	Albumin	TWB	Biomarker	Protein	trans	chr17:28376663:T:A			T	A	0.289	0.283	-0.372279	0.016	0.025	0.005	0	0.001	-0.044	0.014	0.001	0.038	TRUE	8.83659e-51	239.171					4.01902e-45	0.664022	8.95916e-46	0.147647	0.188331	1.276
seq.23426.1	VCX	Q9H320	Albumin	BBJ	Biomarker	Protein	trans	chr17:28376663:T:A			T	A	0.289	0.235	-0.372279	0.017	0.025	0.004	0	0	-0.047	0.012	0	0.004	TRUE	2.99913e-51	239.171					1.09494e-45	0.180272	4.81588e-46	0.0778052	0.741923	9.536
seq.23426.1	VCX	Q9H320	Blood urea nitrogen	TWB	Biomarker	Biomarker	trans	chr5:177409531:A:G			A	G	0.725	0.778	0.259835	-0.021	0.025	0.005	0	0	-0.081	0.019	0	0.001	TRUE	2.13628e-24	109.561					3.29366e-20	0.031808	5.33269e-19	0.514087	0.454105	0.883
seq.23426.1	VCX	Q9H320	HMG CoA reductase inhibitors	BBJ	Medication	Drug	trans	chr17:28376663:T:A			T	A	0.289	0.235	-0.372279	-0.047	0.025	0.011	0	0	0.126	0.029	0	0.001	TRUE	2.13922e-47	239.171					1.12457e-46	0.018515	2.37505e-45	0.389847	0.591638	1.518	0.653437	1.926
seq.23426.1	VCX	Q9H320	Creatinine	TWB	Biomarker	Biomarker	trans	chr5:177409531:A:G			A	G	0.725	0.778	0.259835	-0.032	0.025	0.004	0	0	-0.125	0.015	0	0	TRUE	2.43834e-24	109.561					5.34164e-35	5.15859e-17	1.02147e-18	0.986435	0.0135652	0.014	0.212158	0.269
seq.23426.1	VCX	Q9H320	Diastolic blood pressure	TWB	Physical measurement	Circulatory	trans	chr17:28376663:T:A			T	A	0.289	0.283	-0.372279	0.017	0.025	0.005	0	0.001	-0.046	0.014	0.001	0.022	TRUE	8.92999e-51	239.171					3.17424e-45	0.524448	6.589e-46	0.108129	0.367423	3.398
seq.23426.1	VCX	Q9H320	Gastric ulcer	BBJ	Disease	Digestive	trans	chr5:177409531:A:G			A	G	0.725	0.651	0.259835	0.049	0.025	0.014	0	0	0.187	0.054	0	0.018	TRUE	1.98222e-21	109.561					2.33504e-19	0.223602	5.00938e-19	0.479101	0.297297	0.621	0.344613	0.573
seq.23426.1	VCX	Q9H320	Height	TWB	Physical measurement	Anthropometric	trans	chr17:28376663:T:A			T	A	0.289	0.283	-0.372279	-0.015	0.025	0.003	0	0	0.04	0.009	0	0.001	TRUE	8.69026e-51	239.171					1.93719e-46	0.0320063	2.72098e-46	0.0431063	0.924887	21.456
seq.23426.1	VCX	Q9H320	Height	TWB	Physical measurement	Anthropometric	trans	chr3:52851662:C:CTTTAA	chr3:52833305:G:A	1	G	A	0.983	0.987	0.810973	-0.052	0.085	0.013	0	0	-0.064	0.016	0	0.004	TRUE	9.69503e-20	86.9362					1.81673e-21	3.57822e-09	5.07718e-13	1	4.68045e-08	0	1.18015e-06	0
seq.23426.1	VCX	Q9H320	Hemoglobin	BBJ	Biomarker	Protein	trans	chr17:28376663:T:A			T	A	0.289	0.235	-0.372279	0.014	0.025	0.004	0	0	-0.038	0.01	0	0.005	TRUE	1.34636e-51	239.171					1.6164e-45	0.266125	4.45665e-46	0.0720511	0.661824	9.185
seq.23426.1	VCX	Q9H320	Hematocrit	BBJ	Biomarker	Blood cell	trans	chr17:28376663:T:A			T	A	0.289	0.235	-0.372279	0.014	0.025	0.004	0	0	-0.037	0.01	0	0.009	TRUE	1.32684e-51	239.171					2.47753e-45	0.407902	5.8433e-46	0.0952108	0.496887	5.219
seq.23426.1	VCX	Q9H320	Hematocrit	BBJ	Biomarker	Blood cell	trans	chr5:177409531:A:G			A	G	0.725	0.651	0.259835	-0.012	0.025	0.003	0	0	-0.048	0.013	0	0.006	TRUE	8.53571e-25	109.561					4.42104e-22	0.000423356	9.97118e-19	0.954745	0.0448316	0.047	0.00639265	0.006
seq.23426.1	VCX	Q9H320	Creatinine	KoGES	Biomarker	Biomarker	trans	chr5:177409531:A:G			A	G	0.725	0.66	0.259835	-0.03	0.025	0.004	0	0	-0.115	0.015	0	0	TRUE	4.54152e-24	109.561					1.53225e-40	1.47808e-22	1.03658e-18	0.999935	6.50119e-05	0	0.210709	0.267
seq.23426.1	VCX	Q9H320	LDL cholesterol	KoGES	Biomarker	Biomarker	trans	chr17:28376663:T:A			T	A	0.289	0.25	-0.372279	-0.041	0.025	0.006	0	0	0.11	0.016	0	0	TRUE	5.22781e-50	239.171					6.55503e-53	1.08433e-08	3.19809e-46	0.0510045	0.948996	18.606	0.946662	17.748
seq.23426.1	VCX	Q9H320	Systolic blood pressure	KoGES	Physical measurement	Anthropometric	trans	chr17:28376663:T:A			T	A	0.289	0.25	-0.372279	0.018	0.025	0.006	0	0.002	-0.048	0.015	0.002	0.047	TRUE	3.24474e-50	239.171					1.13937e-45	0.188473	4.61422e-45	0.763183	0.0483437	0.063
seq.23426.1	VCX	Q9H320	Total cholesterol	KoGES	Biomarker	Biomarker	trans	chr17:28376663:T:A			T	A	0.289	0.25	-0.372279	-0.028	0.025	0.006	0	0	0.075	0.016	0	0	TRUE	3.7911e-50	239.171					2.11116e-47	0.00349226	1.632e-45	0.268509	0.727999	2.711	0.727754	2.682
seq.23426.1	VCX	Q9H320	LDL cholesterol	TWB	Biomarker	Biomarker	trans	chr17:28376663:T:A			T	A	0.289	0.283	-0.372279	-0.03	0.025	0.005	0	0	0.08	0.014	0	0	TRUE	1.11184e-50	239.171					2.12449e-49	3.51009e-05	5.48318e-46	0.0887707	0.911194	10.265	0.910986	10.235
seq.23426.1	VCX	Q9H320	LDL cholesterol	BBJ	Biomarker	Biomarker	trans	chr17:28376663:T:A			T	A	0.289	0.234	-0.372279	-0.031	0.025	0.006	0	0	0.084	0.015	0	0	TRUE	3.82316e-50	239.171					3.83207e-49	6.30915e-05	1.38969e-45	0.227255	0.772682	3.4	0.779287	3.531
seq.23426.1	VCX	Q9H320	Mean arterial pressure	BBJ	Physical measurement	Anthropometric	trans	chr17:28376663:T:A			T	A	0.289	0.236	-0.372279	0.014	0.025	0.004	0	0.001	-0.037	0.011	0.001	0.023	TRUE	1.54187e-51	239.171					3.8588e-45	0.635315	3.87828e-46	0.0632494	0.301435	4.766
seq.23426.1	VCX	Q9H320	Red blood cell count	BBJ	Biomarker	Blood cell	trans	chr17:28376663:T:A			T	A	0.289	0.235	-0.372279	0.014	0.025	0.004	0	0	-0.038	0.01	0	0.006	TRUE	1.32016e-51	239.171					1.03337e-45	0.170135	3.02443e-45	0.49728	0.332585	0.669	0.00358616	0.004
seq.23426.1	VCX	Q9H320	Red blood cell count	BBJ	Biomarker	Blood cell	trans	chr5:177409531:A:G			A	G	0.725	0.651	0.259835	-0.013	0.025	0.003	0	0	-0.051	0.013	0	0.002	TRUE	8.55264e-25	109.561					6.20004e-24	5.93712e-06	1.02905e-18	0.985386	0.0146084	0.015	0.000513677	0.001
seq.23426.1	VCX	Q9H320	Systolic blood pressure	TWB	Physical measurement	Circulatory	trans	chr17:28376663:T:A			T	A	0.289	0.283	-0.372279	0.017	0.025	0.005	0	0	-0.046	0.013	0	0.014	TRUE	8.91347e-51	239.171					2.88615e-45	0.476799	3.78843e-46	0.0616626	0.461539	7.485
seq.23426.1	VCX	Q9H320	Systolic blood pressure	BBJ	Physical measurement	Anthropometric	trans	chr17:28376663:T:A			T	A	0.289	0.236	-0.372279	0.015	0.025	0.004	0	0	-0.039	0.011	0	0.008	TRUE	1.55647e-51	239.171					2.13737e-45	0.351899	3.98943e-46	0.0645151	0.583586	9.046
seq.23426.1	VCX	Q9H320	Total cholesterol	TWB	Biomarker	Biomarker	trans	chr17:28376663:T:A			T	A	0.289	0.283	-0.372279	-0.019	0.025	0.005	0	0	0.052	0.014	0	0.007	TRUE	9.21268e-51	239.171					1.89644e-45	0.313331	4.81743e-46	0.078377	0.608292	7.761
seq.23426.1	VCX	Q9H320	Triglycerides	BBJ	Biomarker	Biomarker	trans	chr17:28376663:T:A			T	A	0.289	0.234	-0.372279	0.018	0.025	0.005	0	0	-0.047	0.013	0	0.008	TRUE	4.00052e-51	239.171					2.12621e-45	0.350062	3.33143e-46	0.0536563	0.596282	11.113
seq.23426.1	VCX	Q9H320	Uric acids	BBJ	Biomarker	Biomarker	trans	chr5:177409531:A:G			A	G	0.725	0.651	0.259835	0.013	0.025	0.004	0	0.001	0.048	0.014	0.001	0.022	TRUE	1.09102e-24	109.561					1.64385e-21	0.00157414	1.04181e-18	0.99763	0.000796281	0.001	0.000899551	0.001
seq.23426.1	VCX	Q9H320	Urolithiasis	BBJ	Disease	Genitourinary	trans	chr5:177409531:A:G			A	G	0.725	0.651	0.259835	-0.062	0.025	0.015	0	0	-0.238	0.058	0	0.002	TRUE	1.51162e-20	109.561					1.28874e-30	1.23409e-12	1.03043e-18	0.98671	0.0132901	0.013	0.000774519	0.001
seq.23426.1	VCX	Q9H320	White blood cell count	BBJ	Biomarker	Blood cell	trans	chr17:28376663:T:A			T	A	0.289	0.235	-0.372279	0.014	0.025	0.004	0	0.001	-0.037	0.011	0.001	0.022	TRUE	1.29432e-51	239.171					3.79166e-45	0.624262	5.23529e-46	0.085614	0.290124	3.389
seq.23426.1	VCX	Q9H320	Microalbumin urine	TWB	Biomarker	Biomarker	trans	chr17:28376663:T:A			T	A	0.289	0.283	-0.372279	0.018	0.025	0.006	0	0.001	-0.05	0.015	0.001	0.031	TRUE	9.09018e-51	239.171					3.22232e-45	0.532335	9.68952e-46	0.159457	0.308209	1.933
seq.23426.1	VCX	Q9H320	Serum creatinine	BBJ	Biomarker	Biomarker	trans	chr5:177409531:A:G			A	G	0.725	0.651	0.259835	-0.011	0.025	0.003	0	0	-0.044	0.011	0	0.005	TRUE	8.68887e-25	109.561					8.76405e-32	8.3924e-14	1.04423e-18	0.99995	5.02353e-05	0	5.11864e-08	0
seq.23522.1	GIMD1	P0DJR0	Albumin	KoGES	Biomarker	Protein	trans	chr1:169521534:G:A			G	A	0.256	0.27	-0.209398	-0.022	0.026	0.005	0	0	0.105	0.026	0	0.003	TRUE	1.75433e-15	67.3854					4.1566e-12	0.122603	3.7593e-12	0.109348	0.76805	7.024
seq.23524.2	NTAN1	Q96AB6	Albumin/Globulin ratio	BBJ	Biomarker	Protein	trans	chr9:133264504:G:GAAACTGCC	chr9:133271182:T:C	0.988887	T	C	0.224	0.276	-0.209611	-0.026	0.027	0.004	0	0	0.126	0.02	0	0	TRUE	1.71445e-14	61.4206					3.3453e-15	4.328e-06	1.57267e-11	0.0183833	0.981612	53.397	0.982046	54.703
seq.23524.2	NTAN1	Q96AB6	Autoimmune disease	BBJ	Disease	Blood-related	trans	chr9:133264504:G:GAAACTGCC	chr9:133271182:T:C	0.988887	T	C	0.224	0.276	-0.209611	-0.076	0.027	0.021	0	0	0.363	0.1	0	0.011	TRUE	5.27166e-11	61.4206					1.50298e-10	0.194449	2.85451e-11	0.03539	0.770161	21.762
seq.23524.2	NTAN1	Q96AB6	Albumin	TWB	Biomarker	Protein	trans	chr9:133264504:G:GAAACTGCC	chr9:133271182:T:C	0.988887	T	C	0.224	0.182	-0.209611	-0.024	0.027	0.006	0	0	0.115	0.026	0	0.001	TRUE	2.11772e-14	61.4206					1.40855e-22	1.83273e-13	7.68551e-10	1	6.22139e-09	0	1.90498e-11	0
seq.23524.2	NTAN1	Q96AB6	Alkaline phosphatase	BBJ	Biomarker	Enzyme	trans	chr9:133264504:G:GAAACTGCC	chr9:133271182:T:C	0.988887	T	C	0.224	0.276	-0.209611	-0.297	0.027	0.004	0	0	1.417	0.02	0	0	TRUE	3.74446e-08	61.4206					0	0	1.54959e-11	0.0180841	0.981916	54.297	0.982982	57.762
seq.23524.2	NTAN1	Q96AB6	Aspartate aminotransferase	TWB	Biomarker	Enzyme	trans	chr9:133264504:G:GAAACTGCC	chr9:133271182:T:C	0.988887	T	C	0.224	0.182	-0.209611	-0.038	0.027	0.006	0	0	0.183	0.026	0	0	TRUE	2.40136e-14	61.4206					2.20381e-17	2.86749e-08	2.20954e-11	0.026803	0.973197	36.309	0.975023	39.036
seq.23524.2	NTAN1	Q96AB6	Aspartate transaminase	BBJ	Biomarker	Enzyme	trans	chr9:133264504:G:GAAACTGCC	chr9:133271182:T:C	0.988887	T	C	0.224	0.276	-0.209611	-0.014	0.027	0.004	0	0	0.068	0.018	0	0.01	TRUE	1.25995e-14	61.4206					3.25795e-10	0.421499	2.91176e-11	0.0365872	0.541914	14.812
seq.23524.2	NTAN1	Q96AB6	Albumin	BBJ	Biomarker	Protein	trans	chr9:133264504:G:GAAACTGCC	chr9:133271182:T:C	0.988887	T	C	0.224	0.276	-0.209611	-0.021	0.027	0.004	0	0	0.102	0.02	0	0	TRUE	1.59856e-14	61.4206					1.17918e-12	0.00152557	2.89069e-10	0.372733	0.625742	1.679	0.000129135	0
seq.23524.2	NTAN1	Q96AB6	Blood urea nitrogen	TWB	Biomarker	Biomarker	trans	chr9:133264504:G:GAAACTGCC	chr9:133271182:T:C	0.988887	T	C	0.224	0.182	-0.209611	0.022	0.027	0.005	0	0	-0.104	0.026	0	0.002	TRUE	2.08577e-14	61.4206					7.62765e-11	0.0992471	4.93411e-11	0.0625237	0.838229	13.407
seq.23524.2	NTAN1	Q96AB6	Blood urea nitrogen	BBJ	Biomarker	Biomarker	trans	chr9:133264504:G:GAAACTGCC	chr9:133271182:T:C	0.988887	T	C	0.224	0.276	-0.209611	0.016	0.027	0.004	0	0	-0.074	0.018	0	0.002	TRUE	1.27813e-14	61.4206					4.42458e-12	0.00572432	7.39166e-10	0.956224	0.038052	0.04	0.00131454	0.001
seq.23524.2	NTAN1	Q96AB6	Diuretics	BBJ	Medication	Drug	trans	chr9:133264504:G:GAAACTGCC	chr9:133271182:T:C	0.988887	T	C	0.224	0.276	-0.209611	0.039	0.027	0.012	0	0.001	-0.188	0.056	0.001	0.028	TRUE	1.0385e-12	61.4206					4.20059e-10	0.543453	3.31229e-11	0.0420239	0.414523	9.864
seq.23524.2	NTAN1	Q96AB6	Agents acting on the renin-angiotensin system	BBJ	Medication	Drug	trans	chr7:95308945:A:G			A	G	0.373	0.332	-0.317949	-0.034	0.023	0.009	0	0	0.107	0.028	0	0.005	TRUE	7.96012e-40	196.743					1.59026e-38	0.167159	1.13043e-38	0.117393	0.715448	6.094
seq.23524.2	NTAN1	Q96AB6	HMG CoA reductase inhibitors	BBJ	Medication	Drug	trans	chr9:133264504:G:GAAACTGCC	chr9:133271182:T:C	0.988887	T	C	0.224	0.276	-0.209611	0.092	0.027	0.01	0	0	-0.44	0.049	0	0	TRUE	2.69053e-10	61.4206					1.1517e-24	1.49002e-15	1.4558e-11	0.0168682	0.983132	58.283	0.98323	58.63
seq.23524.2	NTAN1	Q96AB6	Coronary artery disease	BBJ	Disease	Circulatory	trans	chr9:133264504:G:GAAACTGCC	chr9:133271182:T:C	0.988887	T	C	0.224	0.276	-0.209611	0.066	0.027	0.011	0	0	-0.315	0.052	0	0	TRUE	1.83959e-11	61.4206					3.98037e-15	5.14962e-06	2.09227e-11	0.0251191	0.974876	38.81	0.975097	39.173
seq.23524.2	NTAN1	Q96AB6	Chronic heart failure	BBJ	Disease	Circulatory	trans	chr9:133264504:G:GAAACTGCC	chr9:133271182:T:C	0.988887	T	C	0.224	0.276	-0.209611	0.059	0.027	0.016	0	0	-0.282	0.078	0	0.012	TRUE	8.90985e-12	61.4206					2.01665e-10	0.260905	3.12939e-11	0.0390866	0.700009	17.909
seq.23524.2	NTAN1	Q96AB6	Gamma-glutamyl transferase	TWB	Biomarker	Enzyme	trans	chr9:133264504:G:GAAACTGCC	chr9:133271182:T:C	0.988887	T	C	0.224	0.182	-0.209611	0.019	0.027	0.005	0	0.001	-0.089	0.025	0.001	0.018	TRUE	2.04606e-14	61.4206					9.85011e-11	0.128165	5.88703e-10	0.765778	0.106057	0.138	0.1035	0.119
seq.23524.2	NTAN1	Q96AB6	Gamma-glutamyl transpeptidase	BBJ	Biomarker	Enzyme	trans	chr9:133264504:G:GAAACTGCC	chr9:133271182:T:C	0.988887	T	C	0.224	0.276	-0.209611	0.016	0.027	0.004	0	0	-0.076	0.019	0	0.002	TRUE	1.40118e-14	61.4206					8.04746e-11	0.104114	1.9391e-11	0.0233421	0.872543	37.381
seq.23524.2	NTAN1	Q96AB6	Gastric cancer	BBJ	Disease	cancer	trans	chr9:133264504:G:GAAACTGCC	chr9:133271182:T:C	0.988887	T	C	0.224	0.276	-0.209611	0.091	0.027	0.019	0	0	-0.436	0.089	0	0	TRUE	2.56131e-10	61.4206					1.60687e-12	0.0020789	4.37077e-11	0.0546605	0.943261	17.257	7.46928e-07	0
seq.23524.2	NTAN1	Q96AB6	Glucose	BBJ	Biomarker	Biomarker	trans	chr9:133264504:G:GAAACTGCC	chr9:133271182:T:C	0.988887	T	C	0.224	0.276	-0.209611	0.012	0.027	0.004	0	0.001	-0.058	0.018	0.001	0.043	TRUE	1.37423e-14	61.4206					5.89325e-10	0.762443	1.67716e-11	0.0212657	0.216292	10.171
seq.23524.2	NTAN1	Q96AB6	Hemoglobin	TWB	Biomarker	Protein	trans	chr9:133264504:G:GAAACTGCC	chr9:133271182:T:C	0.988887	T	C	0.224	0.182	-0.209611	-0.054	0.027	0.004	0	0	0.256	0.021	0	0	TRUE	2.9309e-14	61.4206					1.15807e-38	1.50683e-29	1.50725e-11	0.0176469	0.982353	55.667	0.981621	53.409
seq.23524.2	NTAN1	Q96AB6	Hematocrit	TWB	Biomarker	Blood cell	trans	chr9:133264504:G:GAAACTGCC	chr9:133271182:T:C	0.988887	T	C	0.224	0.182	-0.209611	-0.053	0.027	0.005	0	0	0.251	0.022	0	0	TRUE	2.89212e-14	61.4206					6.38661e-35	8.30993e-26	2.29517e-11	0.0279195	0.972081	34.817	0.967856	30.11
seq.23524.2	NTAN1	Q96AB6	Hashimoto's disease	BBJ	Disease	Metabolic	trans	chr9:133264504:G:GAAACTGCC	chr9:133271182:T:C	0.988887	T	C	0.224	0.276	-0.209611	-0.222	0.027	0.069	0	0.001	1.059	0.329	0.001	0.04	TRUE	1.51738e-05	61.4206					2.31864e-10	0.299975	1.53742e-10	0.1979	0.502125	2.537
seq.23524.2	NTAN1	Q96AB6	HbA1c	TWB	Biomarker	Protein	trans	chr9:133264504:G:GAAACTGCC	chr9:133271182:T:C	0.988887	T	C	0.224	0.182	-0.209611	0.019	0.027	0.005	0	0.001	-0.089	0.026	0.001	0.02	TRUE	2.04729e-14	61.4206					4.51319e-10	0.587233	4.52528e-11	0.0581714	0.354596	6.096
seq.23524.2	NTAN1	Q96AB6	HbA1c	BBJ	Biomarker	Protein	trans	chr9:133264504:G:GAAACTGCC	chr9:133271182:T:C	0.988887	T	C	0.224	0.277	-0.209611	0.017	0.027	0.005	0	0	-0.081	0.022	0	0.013	TRUE	2.95435e-14	61.4206					3.35053e-10	0.433477	6.21426e-11	0.0794231	0.4871	6.133
seq.23524.2	NTAN1	Q96AB6	Hemoglobin	BBJ	Biomarker	Protein	trans	chr9:133264504:G:GAAACTGCC	chr9:133271182:T:C	0.988887	T	C	0.224	0.276	-0.209611	-0.053	0.027	0.003	0	0	0.253	0.016	0	0	TRUE	2.06124e-14	61.4206					2.49347e-58	3.22594e-49	1.57573e-11	0.0184229	0.981577	53.28	0.0114551	0.012
seq.23524.2	NTAN1	Q96AB6	Hematocrit	BBJ	Biomarker	Blood cell	trans	chr9:133264504:G:GAAACTGCC	chr9:133271182:T:C	0.988887	T	C	0.224	0.276	-0.209611	-0.052	0.027	0.003	0	0	0.25	0.017	0	0	TRUE	2.03009e-14	61.4206					2.5844e-55	3.34358e-46	1.57253e-11	0.0183814	0.981619	53.403	0.0184492	0.019
seq.23524.2	NTAN1	Q96AB6	Aspartate transaminase	KoGES	Biomarker	Enzyme	trans	chr9:133264504:G:GAAACTGCC	chr9:133271182:T:C	0.988887	T	C	0.224	0.26	-0.209611	-0.033	0.027	0.006	0	0	0.157	0.027	0	0	TRUE	3.45364e-14	61.4206					1.78703e-14	2.32566e-05	6.0667e-11	0.0771071	0.92287	11.969	0.927032	12.706
seq.23524.2	NTAN1	Q96AB6	Blood urea nitrogen	KoGES	Biomarker	Biomarker	trans	chr9:133264504:G:GAAACTGCC	chr9:133271182:T:C	0.988887	T	C	0.224	0.26	-0.209611	0.029	0.027	0.005	0	0	-0.138	0.026	0	0	TRUE	3.18877e-14	61.4206					4.03892e-13	0.000525631	1.74798e-11	0.0207911	0.978683	47.072	0.979349	47.819
seq.23524.2	NTAN1	Q96AB6	Glucose	KoGES	Biomarker	Biomarker	trans	chr9:133264504:G:GAAACTGCC	chr9:133271182:T:C	0.988887	T	C	0.224	0.26	-0.209611	0.041	0.027	0.006	0	0	-0.196	0.027	0	0	TRUE	3.84322e-14	61.4206					2.03606e-18	2.64975e-09	1.55789e-11	0.0183112	0.981689	53.611	0.980858	51.24
seq.23524.2	NTAN1	Q96AB6	Hemoglobin	KoGES	Biomarker	Protein	trans	chr9:133264504:G:GAAACTGCC	chr9:133271182:T:C	0.988887	T	C	0.224	0.26	-0.209611	-0.069	0.027	0.004	0	0	0.329	0.021	0	0	TRUE	6.70898e-14	61.4206					4.84622e-58	6.30694e-49	1.45561e-11	0.0169775	0.983023	57.902	0.983164	58.396
seq.23524.2	NTAN1	Q96AB6	Hematocrit	KoGES	Biomarker	Blood cell	trans	chr9:133264504:G:GAAACTGCC	chr9:133271182:T:C	0.988887	T	C	0.224	0.26	-0.209611	-0.06	0.027	0.005	0	0	0.286	0.025	0	0	TRUE	8.54063e-14	61.4206					5.61911e-36	7.31278e-27	1.45633e-11	0.0169869	0.983013	57.869	0.98306	58.032
seq.23524.2	NTAN1	Q96AB6	HbA1c	KoGES	Biomarker	Protein	trans	chr9:133264504:G:GAAACTGCC	chr9:133271182:T:C	0.988887	T	C	0.224	0.26	-0.209611	0.065	0.027	0.008	0	0	-0.31	0.037	0	0	TRUE	2.08707e-13	61.4206					4.87204e-23	6.34054e-14	1.47759e-11	0.0172641	0.982736	56.924
seq.23524.2	NTAN1	Q96AB6	LDL cholesterol	KoGES	Biomarker	Biomarker	trans	chr9:133264504:G:GAAACTGCC	chr9:133271182:T:C	0.988887	T	C	0.224	0.26	-0.209611	0.081	0.027	0.006	0	0	-0.386	0.028	0	0	TRUE	8.97951e-14	61.4206					1.26309e-48	1.6438e-39	1.56242e-11	0.0183702	0.98163	53.436	0.983825	60.823
seq.23524.2	NTAN1	Q96AB6	Hyperlipidemia	KoGES	Disease	Metabolic	trans	chr9:133264504:G:GAAACTGCC	chr9:133271182:T:C	0.988887	T	C	0.224	0.26	-0.209611	0.14	0.027	0.021	0	0	-0.668	0.1	0	0	TRUE	3.10289e-08	61.4206					2.12691e-18	2.76799e-09	1.45854e-11	0.0170157	0.982984	57.769	0.982279	55.432
seq.23524.2	NTAN1	Q96AB6	Red blood cell count	KoGES	Biomarker	Blood cell	trans	chr9:133264504:G:GAAACTGCC	chr9:133271182:T:C	0.988887	T	C	0.224	0.26	-0.209611	-0.074	0.027	0.005	0	0	0.353	0.026	0	0	TRUE	1.19048e-13	61.4206					5.0756e-54	6.60545e-45	7.68395e-10	1	2.61673e-08	0	0.971488	34.073
seq.23524.2	NTAN1	Q96AB6	Total cholesterol	KoGES	Biomarker	Biomarker	trans	chr9:133264504:G:GAAACTGCC	chr9:133271182:T:C	0.988887	T	C	0.224	0.26	-0.209611	0.078	0.027	0.006	0	0	-0.372	0.028	0	0	TRUE	8.21691e-14	61.4206					2.56822e-46	3.34232e-37	1.46465e-11	0.0170954	0.982905	57.495	0.983058	58.026
seq.23524.2	NTAN1	Q96AB6	LDL cholesterol	TWB	Biomarker	Biomarker	trans	chr9:133264504:G:GAAACTGCC	chr9:133271182:T:C	0.988887	T	C	0.224	0.182	-0.209611	0.088	0.027	0.006	0	0	-0.418	0.027	0	0	TRUE	5.77637e-14	61.4206					1.17427e-59	1.52789e-50	1.49717e-11	0.0175154	0.982485	56.093	0.98334	59.022
seq.23524.2	NTAN1	Q96AB6	LDL cholesterol	BBJ	Biomarker	Biomarker	trans	chr9:133264504:G:GAAACTGCC	chr9:133271182:T:C	0.988887	T	C	0.224	0.278	-0.209611	0.052	0.027	0.005	0	0	-0.247	0.026	0	0	TRUE	4.5028e-14	61.4206					2.28047e-27	2.95037e-18	1.49439e-11	0.0173685	0.982631	56.575	0.983278	58.802
seq.23524.2	NTAN1	Q96AB6	Mean corpuscular hemoglobin concentration	BBJ	Biomarker	Blood cell	trans	chr9:133264504:G:GAAACTGCC	chr9:133271182:T:C	0.988887	T	C	0.224	0.276	-0.209611	-0.019	0.027	0.004	0	0	0.089	0.019	0	0	TRUE	1.40965e-14	61.4206					4.79006e-37	6.19717e-28	7.72944e-10	1	7.6309e-09	0	2.38247e-11	0
seq.23524.2	NTAN1	Q96AB6	Mean corpuscular volume	BBJ	Biomarker	Blood cell	trans	chr9:133264504:G:GAAACTGCC	chr9:133271182:T:C	0.988887	T	C	0.224	0.275	-0.209611	0.022	0.027	0.004	0	0	-0.106	0.019	0	0	TRUE	1.50375e-14	61.4206					2.20073e-53	2.84721e-44	7.72944e-10	1	6.9847e-09	0	0.00255159	0.003
seq.23524.2	NTAN1	Q96AB6	Myocardial infarction	BBJ	Disease	Circulatory	trans	chr9:133264504:G:GAAACTGCC	chr9:133271182:T:C	0.988887	T	C	0.224	0.275	-0.209611	0.1	0.027	0.015	0	0	-0.476	0.071	0	0	TRUE	5.90706e-10	61.4206					6.32825e-17	8.18721e-08	4.34261e-11	0.0542913	0.945709	17.419	0.117206	0.133
seq.23524.2	NTAN1	Q96AB6	Monocyte	BBJ	Biomarker	Blood cell	trans	chr9:133264504:G:GAAACTGCC	chr9:133271182:T:C	0.988887	T	C	0.224	0.276	-0.209611	-0.02	0.027	0.005	0	0	0.093	0.023	0	0.003	TRUE	2.02891e-14	61.4206					7.82631e-12	0.0101253	7.34961e-10	0.950782	0.0390931	0.041	0.0395455	0.041
seq.23524.2	NTAN1	Q96AB6	Milk consumption	BBJ	Lifestyle	Dietary	trans	chr9:133264504:G:GAAACTGCC	chr9:133271182:T:C	0.988887	T	C	0.224	0.277	-0.209611	0.046	0.027	0.012	0	0	-0.22	0.059	0	0.009	TRUE	1.80199e-14	61.4206					9.24613e-11	0.116333	5.56394e-10	0.699673	0.183995	0.263	0.00076583	0.001
seq.23524.2	NTAN1	Q96AB6	Non-albumin protein	BBJ	Biomarker	Protein	trans	chr9:133264504:G:GAAACTGCC	chr9:133271182:T:C	0.988887	T	C	0.224	0.276	-0.209611	0.02	0.027	0.004	0	0	-0.097	0.021	0	0	TRUE	1.62321e-14	61.4206					6.76442e-12	0.0087515	3.61517e-10	0.466666	0.524583	1.124	0.485314	0.946
seq.23524.2	NTAN1	Q96AB6	Neutrophil	BBJ	Biomarker	Blood cell	trans	chr9:133264504:G:GAAACTGCC	chr9:133271182:T:C	0.988887	T	C	0.224	0.277	-0.209611	-0.025	0.027	0.005	0	0	0.119	0.025	0	0	TRUE	2.53112e-14	61.4206					5.21228e-12	0.00674341	2.35627e-11	0.0285549	0.964702	33.784	0.969478	33.855
seq.23524.2	NTAN1	Q96AB6	Peripheral arterial disease	BBJ	Disease	Circulatory	trans	chr9:133264504:G:GAAACTGCC	chr9:133271182:T:C	0.988887	T	C	0.224	0.275	-0.209611	0.101	0.027	0.026	0	0	-0.48	0.122	0	0.004	TRUE	6.12917e-10	61.4206					5.19602e-11	0.0672238	2.43093e-11	0.029644	0.903132	30.466
seq.23524.2	NTAN1	Q96AB6	Red blood cell count	TWB	Biomarker	Blood cell	trans	chr9:133264504:G:GAAACTGCC	chr9:133271182:T:C	0.988887	T	C	0.224	0.182	-0.209611	-0.066	0.027	0.005	0	0	0.314	0.023	0	0	TRUE	3.60229e-14	61.4206					1.6789e-53	2.1845e-44	7.6855e-10	0.999999	1.35579e-06	0	4.00186e-07	0
seq.23524.2	NTAN1	Q96AB6	Red blood cell count	BBJ	Biomarker	Blood cell	trans	chr9:133264504:G:GAAACTGCC	chr9:133271182:T:C	0.988887	T	C	0.224	0.276	-0.209611	-0.06	0.027	0.003	0	0	0.286	0.017	0	0	TRUE	2.38152e-14	61.4206					1.75069e-70	2.26497e-61	1.55312e-11	0.0181298	0.98187	54.158	0.0184492	0.019
seq.23524.2	NTAN1	Q96AB6	Stable angina pectoris	BBJ	Disease	Circulatory	trans	chr9:133264504:G:GAAACTGCC	chr9:133271182:T:C	0.988887	T	C	0.224	0.274	-0.209611	0.048	0.027	0.013	0	0	-0.23	0.063	0	0.011	TRUE	2.81933e-12	61.4206					2.2381e-10	0.289555	4.35799e-11	0.0550709	0.655374	11.901
seq.23524.2	NTAN1	Q96AB6	Total cholesterol	TWB	Biomarker	Biomarker	trans	chr9:133264504:G:GAAACTGCC	chr9:133271182:T:C	0.988887	T	C	0.224	0.182	-0.209611	0.094	0.027	0.006	0	0	-0.449	0.027	0	0	TRUE	6.8152e-14	61.4206					1.73587e-68	2.25862e-59	1.47327e-11	0.0172039	0.982796	57.126	0.983128	58.271
seq.23524.2	NTAN1	Q96AB6	Total cholesterol	BBJ	Biomarker	Biomarker	trans	chr9:133264504:G:GAAACTGCC	chr9:133271182:T:C	0.988887	T	C	0.224	0.276	-0.209611	0.049	0.027	0.004	0	0	-0.232	0.019	0	0	TRUE	2.07443e-14	61.4206					7.2881e-39	9.42902e-30	1.56147e-11	0.018238	0.981762	53.83	0.981926	54.327
seq.23524.2	NTAN1	Q96AB6	Triglycerides	BBJ	Biomarker	Biomarker	trans	chr9:133264504:G:GAAACTGCC	chr9:133271182:T:C	0.988887	T	C	0.224	0.276	-0.209611	-0.018	0.027	0.004	0	0	0.088	0.021	0	0.002	TRUE	1.68616e-14	61.4206					7.29958e-11	0.0944387	1.23737e-10	0.158591	0.74697	4.71
seq.23524.2	NTAN1	Q96AB6	White blood cell count	TWB	Biomarker	Blood cell	trans	chr9:133264504:G:GAAACTGCC	chr9:133271182:T:C	0.988887	T	C	0.224	0.182	-0.209611	-0.034	0.027	0.006	0	0	0.164	0.028	0	0	TRUE	2.30528e-14	61.4206					9.15162e-15	1.19076e-05	1.15934e-10	0.149146	0.850842	5.705	0.843331	5.383
seq.23524.2	NTAN1	Q96AB6	White blood cell count	BBJ	Biomarker	Blood cell	trans	chr9:133264504:G:GAAACTGCC	chr9:133271182:T:C	0.988887	T	C	0.224	0.276	-0.209611	-0.025	0.027	0.004	0	0	0.117	0.018	0	0	TRUE	1.33359e-14	61.4206					6.57086e-16	8.50108e-07	1.53432e-11	0.0178861	0.982113	54.909	0.982516	56.196
seq.23524.2	NTAN1	Q96AB6	Serum creatinine	BBJ	Biomarker	Biomarker	trans	chr9:133264504:G:GAAACTGCC	chr9:133271182:T:C	0.988887	T	C	0.224	0.276	-0.209611	-0.017	0.027	0.003	0	0	0.083	0.015	0	0	TRUE	1.28255e-14	61.4206					1.36872e-13	0.000177079	5.62053e-11	0.0708579	0.928965	13.11	0.93097	13.495
seq.23528.199	PHYHIPL	Q96FC7	Drugs used in diabetes	BBJ	Medication	Drug	trans	chr16:72129795:A:G			A	G	0.744	0.782	-0.322922	0.043	0.026	0.012	0	0	-0.133	0.038	0	0.017	TRUE	5.64116e-33	163.815					3.03469e-28	0.180714	9.94269e-28	0.591627	0.227659	0.385
seq.23528.199	PHYHIPL	Q96FC7	Angina pectoris	BBJ	Disease	Circulatory	trans	chr16:72129795:A:G			A	G	0.744	0.781	-0.322922	0.056	0.026	0.017	0	0.001	-0.173	0.051	0.001	0.025	TRUE	6.08411e-32	163.815					1.83065e-28	0.109014	1.23332e-27	0.73412	0.156865	0.214	0.799879	4.256
seq.23528.199	PHYHIPL	Q96FC7	Antithrombotic agents	BBJ	Medication	Drug	trans	chr16:72129795:A:G			A	G	0.744	0.782	-0.322922	0.039	0.026	0.01	0	0	-0.12	0.031	0	0.004	TRUE	2.66978e-33	163.815					2.68998e-28	0.160187	8.2544e-29	0.0475701	0.792243	16.654
seq.23528.199	PHYHIPL	Q96FC7	Body mass index	BBJ	Physical measurement	Anthropometric	trans	chr16:72129795:A:G			A	G	0.744	0.782	-0.322922	-0.019	0.026	0.004	0	0	0.06	0.012	0	0	TRUE	3.87517e-36	163.815					9.31744e-30	0.00554849	8.94988e-29	0.05141	0.943041	18.344
seq.23528.199	PHYHIPL	Q96FC7	Body weight	BBJ	Physical measurement	Anthropometric	trans	chr16:72129795:A:G			A	G	0.744	0.782	-0.322922	-0.015	0.026	0.003	0	0	0.046	0.01	0	0.001	TRUE	3.65286e-36	163.815					7.85276e-29	0.0467628	1.27785e-28	0.0743378	0.878899	11.823
seq.23528.199	PHYHIPL	Q96FC7	HMG CoA reductase inhibitors	BBJ	Medication	Drug	trans	chr16:72129795:A:G			A	G	0.744	0.782	-0.322922	0.122	0.026	0.012	0	0	-0.378	0.036	0	0	TRUE	2.1175e-27	163.815					3.12309e-49	1.85979e-22	1.70455e-29	0.00816684	0.991833	121.446	0.875041	7.003
seq.23528.199	PHYHIPL	Q96FC7	Coronary artery disease	BBJ	Disease	Circulatory	trans	chr16:72129795:A:G			A	G	0.744	0.782	-0.322922	0.071	0.026	0.012	0	0	-0.221	0.038	0	0	TRUE	6.35982e-31	163.815					1.93853e-32	1.15439e-05	2.74984e-29	0.014404	0.985584	68.424
seq.23528.199	PHYHIPL	Q96FC7	Gamma-glutamyl transferase	TWB	Biomarker	Enzyme	trans	chr16:72129795:A:G			A	G	0.744	0.705	-0.322922	0.015	0.026	0.005	0	0.001	-0.046	0.014	0.001	0.035	TRUE	1.55151e-35	163.815					1.00394e-28	0.0599342	1.53463e-27	0.91611	0.0239559	0.026
seq.23528.199	PHYHIPL	Q96FC7	Hemoglobin	TWB	Biomarker	Protein	trans	chr16:72129795:A:G			A	G	0.744	0.705	-0.322922	0.012	0.026	0.004	0	0.001	-0.039	0.012	0.001	0.037	TRUE	1.5187e-35	163.815					7.89798e-28	0.471502	5.6697e-28	0.338095	0.190402	0.563
seq.23528.199	PHYHIPL	Q96FC7	Blood in Urine	KoGES	Biomarker	Biomarker	trans	chr16:72129795:A:G			A	G	0.744	0.74	-0.322922	-0.083	0.026	0.018	0	0	0.257	0.056	0	0	TRUE	3.91637e-34	163.815					2.15021e-29	0.0128396	1.96612e-29	0.0097856	0.977375	99.879
seq.23528.199	PHYHIPL	Q96FC7	Hemoglobin	KoGES	Biomarker	Protein	trans	chr16:72129795:A:G			A	G	0.744	0.74	-0.322922	0.025	0.026	0.005	0	0	-0.077	0.014	0	0	TRUE	4.63505e-35	163.815					3.21415e-31	0.000191935	1.00485e-29	0.00400891	0.995799	248.397
seq.23528.199	PHYHIPL	Q96FC7	Hematocrit	KoGES	Biomarker	Blood cell	trans	chr16:72129795:A:G			A	G	0.744	0.74	-0.322922	0.023	0.026	0.005	0	0	-0.071	0.017	0	0.001	TRUE	1.50035e-34	163.815					4.98635e-29	0.0297763	7.79889e-29	0.0447206	0.925503	20.695
seq.23528.199	PHYHIPL	Q96FC7	LDL cholesterol	KoGES	Biomarker	Biomarker	trans	chr16:72129795:A:G			A	G	0.744	0.74	-0.322922	0.064	0.026	0.006	0	0	-0.198	0.019	0	0	TRUE	1.17556e-34	163.815					1.11511e-51	6.65896e-25	2.50156e-29	0.0129641	0.987036	76.136	1.23196e-05	0
seq.23528.199	PHYHIPL	Q96FC7	Hyperlipidemia	KoGES	Disease	Metabolic	trans	chr16:72129795:A:G			A	G	0.744	0.74	-0.322922	0.098	0.026	0.021	0	0	-0.303	0.065	0	0	TRUE	8.89396e-28	163.815					1.86401e-30	0.0011131	2.68959e-28	0.158931	0.839956	5.285	1.23196e-05	0
seq.23528.199	PHYHIPL	Q96FC7	Red blood cell count	KoGES	Biomarker	Blood cell	trans	chr16:72129795:A:G			A	G	0.744	0.74	-0.322922	0.032	0.026	0.006	0	0	-0.099	0.018	0	0	TRUE	1.73075e-34	163.815					8.5383e-32	5.0987e-05	1.27948e-29	0.00565192	0.994297	175.922	0.9939	163.456
seq.23528.199	PHYHIPL	Q96FC7	Total cholesterol	KoGES	Biomarker	Biomarker	trans	chr16:72129795:A:G			A	G	0.744	0.74	-0.322922	0.065	0.026	0.006	0	0	-0.201	0.019	0	0	TRUE	1.20964e-34	163.815					2.60689e-53	1.55672e-26	2.50336e-29	0.0129749	0.987025	76.072	1.23196e-05	0
seq.23528.199	PHYHIPL	Q96FC7	Triglycerides	KoGES	Biomarker	Biomarker	trans	chr16:72129795:A:G			A	G	0.744	0.74	-0.322922	0.028	0.026	0.006	0	0	-0.087	0.018	0	0	TRUE	4.4482e-35	163.815					7.52847e-30	0.00449567	3.02357e-28	0.178921	0.816583	4.564
seq.23528.199	PHYHIPL	Q96FC7	LDL cholesterol	TWB	Biomarker	Biomarker	trans	chr16:72129795:A:G			A	G	0.744	0.705	-0.322922	0.066	0.026	0.005	0	0	-0.204	0.015	0	0	TRUE	5.80394e-35	163.815					6.29509e-66	3.75811e-39	1.92361e-29	0.00950279	0.990497	104.232	0.965211	27.745
seq.23528.199	PHYHIPL	Q96FC7	LDL cholesterol	BBJ	Biomarker	Biomarker	trans	chr16:72129795:A:G			A	G	0.744	0.785	-0.322922	0.053	0.026	0.006	0	0	-0.163	0.019	0	0	TRUE	6.93667e-35	163.815					3.7955e-43	2.26027e-16	2.5906e-29	0.0134543	0.986546	73.326	0.982303	55.508
seq.23528.199	PHYHIPL	Q96FC7	Myocardial infarction	BBJ	Disease	Circulatory	trans	chr16:72129795:A:G			A	G	0.744	0.781	-0.322922	0.084	0.026	0.017	0	0	-0.26	0.052	0	0	TRUE	6.06654e-30	163.815					1.53349e-30	0.000913184	1.61166e-29	0.00761444	0.991472	130.209
seq.23528.199	PHYHIPL	Q96FC7	Malignant tumor	BBJ	Disease	cancer	trans	chr16:72129795:A:G			A	G	0.744	0.782	-0.322922	-0.038	0.026	0.011	0	0	0.117	0.033	0	0.017	TRUE	2.72296e-33	163.815					6.88556e-28	0.410032	1.77991e-28	0.105023	0.484946	4.618
seq.23528.199	PHYHIPL	Q96FC7	Peripheral arterial disease	BBJ	Disease	Circulatory	trans	chr16:72129795:A:G			A	G	0.744	0.782	-0.322922	0.112	0.026	0.029	0	0	-0.348	0.089	0	0.004	TRUE	4.72948e-28	163.815					1.86603e-29	0.0111121	1.40257e-27	0.834918	0.15397	0.184	0.888599	8.13
seq.23528.199	PHYHIPL	Q96FC7	Red blood cell count	TWB	Biomarker	Blood cell	trans	chr16:72129795:A:G			A	G	0.744	0.706	-0.322922	0.021	0.026	0.004	0	0	-0.064	0.013	0	0	TRUE	1.65897e-35	163.815					3.3524e-30	0.0020013	1.03908e-27	0.61955	0.378449	0.611	0.993948	164.258
seq.23528.199	PHYHIPL	Q96FC7	Stable angina pectoris	BBJ	Disease	Circulatory	trans	chr16:72129795:A:G			A	G	0.744	0.781	-0.322922	0.056	0.026	0.015	0	0	-0.174	0.046	0	0.007	TRUE	5.92371e-32	163.815					1.9595e-28	0.116687	5.24685e-28	0.311303	0.572009	1.837
seq.23528.199	PHYHIPL	Q96FC7	Total cholesterol	TWB	Biomarker	Biomarker	trans	chr16:72129795:A:G			A	G	0.744	0.705	-0.322922	0.069	0.026	0.005	0	0	-0.212	0.015	0	0	TRUE	6.47953e-35	163.815					5.91072e-71	3.52865e-44	2.4767e-29	0.0128113	0.987189	77.056	0.965813	28.251
seq.23528.199	PHYHIPL	Q96FC7	Total cholesterol	BBJ	Biomarker	Biomarker	trans	chr16:72129795:A:G			A	G	0.744	0.783	-0.322922	0.053	0.026	0.004	0	0	-0.165	0.014	0	0	TRUE	1.08974e-35	163.815					6.59963e-61	3.93005e-34	2.51156e-29	0.0129822	0.987018	76.029	0.981554	53.211
seq.23528.199	PHYHIPL	Q96FC7	Triglycerides	TWB	Biomarker	Biomarker	trans	chr16:72129795:A:G			A	G	0.744	0.705	-0.322922	0.023	0.026	0.005	0	0	-0.07	0.014	0	0	TRUE	1.70516e-35	163.815					6.91366e-30	0.00412739	2.66691e-28	0.157536	0.838337	5.322	0.105464	0.119
seq.23528.199	PHYHIPL	Q96FC7	Triglycerides	BBJ	Biomarker	Biomarker	trans	chr16:72129795:A:G			A	G	0.744	0.784	-0.322922	0.017	0.026	0.005	0	0.001	-0.053	0.016	0.001	0.024	TRUE	9.00079e-36	163.815					9.02205e-28	0.537275	2.03126e-28	0.12028	0.342445	2.847
seq.23528.199	PHYHIPL	Q96FC7	Unstable angina pectoris	BBJ	Disease	Circulatory	trans	chr16:72129795:A:G			A	G	0.744	0.781	-0.322922	0.11	0.026	0.024	0	0	-0.34	0.075	0	0	TRUE	4.15257e-28	163.815					6.5007e-31	0.000387114	1.58318e-27	0.942659	0.0569534	0.06	0.671689	2.047
seq.23558.33	METTL2B	Q6P1Q9	Albumin	BBJ	Biomarker	Protein	trans	chr6:32043471:C:T			C	T	0.652	0.58	-0.529177	-0.017	0.024	0.004	0	0	0.032	0.007	0	0	TRUE	8.01849e-118	576.555					9.86428e-114	5.93008e-14	1.66343e-100	1	1.17894e-11	0
seq.23558.33	METTL2B	Q6P1Q9	Asthma	BBJ	Disease	Respiratory	trans	chr6:32043471:C:T			C	T	0.652	0.58	-0.529177	-0.083	0.024	0.014	0	0	0.158	0.026	0	0	TRUE	2.88144e-105	576.555					1.54051e-135	9.27007e-36	1.66181e-100	1	1.47001e-29	0
seq.23558.33	METTL2B	Q6P1Q9	Hematocrit	TWB	Biomarker	Blood cell	trans	chr6:32043471:C:T			C	T	0.652	0.695	-0.529177	-0.013	0.024	0.004	0	0.001	0.024	0.008	0.001	0.039	TRUE	9.10912e-117	576.555					2.15099e-111	1.39941e-11	1.53707e-100	1	2.41653e-11	0
seq.23558.33	METTL2B	Q6P1Q9	Hemoglobin	BBJ	Biomarker	Protein	trans	chr6:32043471:C:T			C	T	0.652	0.581	-0.529177	-0.019	0.024	0.003	0	0	0.035	0.006	0	0	TRUE	1.39178e-118	576.555					6.96117e-107	4.18935e-07	1.37085e-100	0.824995	0.175005	0.212
seq.23558.33	METTL2B	Q6P1Q9	Hematocrit	BBJ	Biomarker	Blood cell	trans	chr6:32043471:C:T			C	T	0.652	0.581	-0.529177	-0.019	0.024	0.003	0	0	0.036	0.006	0	0	TRUE	1.36531e-118	576.555					4.57398e-106	2.75351e-06	1.19675e-101	0.0719954	0.928002	12.89
seq.23558.33	METTL2B	Q6P1Q9	Lymphocyte	BBJ	Biomarker	Blood cell	trans	chr6:32043471:C:T			C	T	0.652	0.582	-0.529177	-0.023	0.024	0.004	0	0	0.043	0.008	0	0	TRUE	8.32702e-117	576.555					1.42366e-114	8.56942e-15	1.66133e-100	1	3.37793e-11	0
seq.23558.33	METTL2B	Q6P1Q9	Age at menopause	BBJ	Reproductive	Reproductive	trans	chr6:32043471:C:T			C	T	0.652	0.579	-0.529177	0.02	0.024	0.006	0	0.001	-0.038	0.011	0.001	0.031	TRUE	2.7572e-113	576.555					9.19206e-113	5.5349e-13	1.66075e-100	1	1.65974e-12	0
seq.23558.33	METTL2B	Q6P1Q9	Platelet count	BBJ	Biomarker	Blood cell	trans	chr6:32043471:C:T			C	T	0.652	0.58	-0.529177	0.02	0.024	0.003	0	0	-0.038	0.006	0	0	TRUE	1.73372e-118	576.555					1.77851e-156	1.07023e-56	1.6618e-100	1	6.57908e-51	0
seq.23558.33	METTL2B	Q6P1Q9	Pulmonary tuberculosis	BBJ	Disease	Infection	trans	chr6:32043471:C:T			C	T	0.652	0.58	-0.529177	0.059	0.024	0.017	0	0.001	-0.112	0.032	0.001	0.019	TRUE	3.30612e-109	576.555					6.12605e-116	3.68616e-16	1.6619e-100	1	3.84228e-15	0
seq.23558.33	METTL2B	Q6P1Q9	Adrenergics, inhalants	BBJ	Medication	Drug	trans	chr6:32043471:C:T			C	T	0.652	0.58	-0.529177	-0.075	0.024	0.019	0	0	0.142	0.037	0	0.005	TRUE	1.33335e-106	576.555					1.23404e-107	7.42548e-08	1.6619e-100	0.999996	3.6797e-06	0
seq.23558.33	METTL2B	Q6P1Q9	Red blood cell count	TWB	Biomarker	Blood cell	trans	chr6:32043471:C:T			C	T	0.652	0.694	-0.529177	-0.014	0.024	0.004	0	0	0.027	0.008	0	0.017	TRUE	9.36075e-117	576.555					6.1939e-118	4.02969e-18	1.53707e-100	1	1.84574e-17	0
seq.23558.33	METTL2B	Q6P1Q9	Red blood cell count	BBJ	Biomarker	Blood cell	trans	chr6:32043471:C:T			C	T	0.652	0.581	-0.529177	-0.023	0.024	0.003	0	0	0.044	0.006	0	0	TRUE	1.52445e-118	576.555					2.07608e-110	1.2492e-10	7.34484e-101	0.441919	0.558081	1.263
seq.23558.33	METTL2B	Q6P1Q9	White blood cell count	BBJ	Biomarker	Blood cell	trans	chr6:32043471:C:T			C	T	0.652	0.581	-0.529177	-0.015	0.024	0.003	0	0	0.029	0.007	0	0.001	TRUE	1.18035e-118	576.555					3.33479e-150	2.00653e-50	1.66197e-100	1	2.63388e-48	0
seq.23569.53	STARD10	Q9Y365	Albumin/Globulin ratio	BBJ	Biomarker	Protein	cis	chr11:72781831:TGGGGGCTC:T			TGGGGGCTC	T	0.331	0.295	-0.279756	-0.021	0.024	0.004	0	0	0.076	0.015	0	0	TRUE	2.36575e-31	142.21					5.71358e-39	4.64207e-15	1.23082e-24	1	1.90249e-12	0	5.95377e-13	0
seq.23569.53	STARD10	Q9Y365	Body weight	BBJ	Physical measurement	Anthropometric	cis	chr11:72781831:TGGGGGCTC:T			TGGGGGCTC	T	0.331	0.295	-0.279756	-0.012	0.024	0.003	0	0	0.044	0.011	0	0.003	TRUE	1.12997e-31	142.21					1.40909e-25	0.114484	3.88846e-25	0.314782	0.570735	1.813	0.236512	0.32
seq.23569.53	STARD10	Q9Y365	Coronary artery disease	BBJ	Disease	Circulatory	cis	chr11:72781831:TGGGGGCTC:T			TGGGGGCTC	T	0.331	0.296	-0.279756	0.038	0.024	0.011	0	0	-0.137	0.039	0	0.014	TRUE	9.67823e-29	142.21					2.10612e-26	0.0171115	1.18516e-24	0.962859	0.0200293	0.021	0.0155713	0.016
seq.23569.53	STARD10	Q9Y365	C-reactive protein	BBJ	Biomarker	Protein	cis	chr11:72781831:TGGGGGCTC:T			TGGGGGCTC	T	0.331	0.295	-0.279756	0.017	0.024	0.005	0	0.001	-0.062	0.019	0.001	0.029	TRUE	5.66096e-31	142.21					7.27803e-25	0.591313	5.06332e-26	0.0404011	0.368286	9.116
seq.23569.53	STARD10	Q9Y365	Fasting glucose	TWB	Biomarker	Metabolic	cis	chr11:72781831:TGGGGGCTC:T			TGGGGGCTC	T	0.331	0.36	-0.279756	0.015	0.024	0.005	0	0.002	-0.053	0.017	0.002	0.045	TRUE	4.0474e-31	142.21					1.25715e-33	1.022e-09	1.23009e-24	1	2.47513e-10	0	5.63981e-27	0
seq.23569.53	STARD10	Q9Y365	Height	BBJ	Physical measurement	Anthropometric	cis	chr11:72781831:TGGGGGCTC:T			TGGGGGCTC	T	0.331	0.295	-0.279756	-0.008	0.024	0.002	0	0.001	0.027	0.008	0.001	0.022	TRUE	1.10328e-31	142.21					8.14696e-25	0.661911	7.14445e-26	0.0574848	0.280604	4.881
seq.23569.53	STARD10	Q9Y365	Myocardial infarction	BBJ	Disease	Circulatory	cis	chr11:72781831:TGGGGGCTC:T			TGGGGGCTC	T	0.331	0.295	-0.279756	0.047	0.024	0.015	0	0.002	-0.167	0.053	0.002	0.047	TRUE	4.69604e-28	142.21					1.23743e-26	0.0100537	1.21306e-24	0.985558	0.00438836	0.004
seq.23569.53	STARD10	Q9Y365	Malignant tumor	BBJ	Disease	cancer	cis	chr11:72781831:TGGGGGCTC:T			TGGGGGCTC	T	0.331	0.296	-0.279756	-0.032	0.024	0.01	0	0.001	0.113	0.034	0.001	0.03	TRUE	3.41869e-29	142.21					1.93869e-25	0.157511	9.49257e-25	0.771094	0.0713953	0.093	0.0720467	0.09
seq.23569.53	STARD10	Q9Y365	Non-albumin protein	BBJ	Biomarker	Protein	cis	chr11:72781831:TGGGGGCTC:T			TGGGGGCTC	T	0.331	0.295	-0.279756	0.023	0.024	0.004	0	0	-0.084	0.015	0	0	TRUE	2.44481e-31	142.21					1.367e-44	1.11064e-20	1.23082e-24	1	6.85109e-17	0	3.4151e-07	0
seq.23569.53	STARD10	Q9Y365	Platelet count	BBJ	Biomarker	Blood cell	cis	chr11:72781831:TGGGGGCTC:T			TGGGGGCTC	T	0.331	0.295	-0.279756	-0.011	0.024	0.004	0	0.002	0.041	0.013	0.002	0.049	TRUE	1.34904e-31	142.21					8.70623e-25	0.707349	2.24726e-25	0.182361	0.110289	0.605
seq.23569.53	STARD10	Q9Y365	Prostate cancer	BBJ	Disease	cancer	cis	chr11:72781831:TGGGGGCTC:T			TGGGGGCTC	T	0.331	0.297	-0.279756	-0.081	0.024	0.023	0	0	0.29	0.082	0	0.016	TRUE	4.4508e-25	142.21					2.90403e-25	0.235941	2.04703e-25	0.165116	0.598943	3.627
seq.23569.53	STARD10	Q9Y365	Red blood cell count	TWB	Biomarker	Blood cell	cis	chr11:72781831:TGGGGGCTC:T			TGGGGGCTC	T	0.331	0.36	-0.279756	-0.014	0.024	0.004	0	0.001	0.049	0.015	0.001	0.033	TRUE	4.00627e-31	142.21					8.89323e-25	0.722973	3.90182e-26	0.0312281	0.245799	7.871
seq.23569.53	STARD10	Q9Y365	Total protein	BBJ	Biomarker	Protein	cis	chr11:72781831:TGGGGGCTC:T			TGGGGGCTC	T	0.331	0.295	-0.279756	0.014	0.024	0.004	0	0.001	-0.049	0.015	0.001	0.029	TRUE	1.68482e-31	142.21					3.00963e-37	2.44521e-13	1.23082e-24	1	1.34374e-13	0	0.00611433	0.007
seq.2358.19	FLT4	P35916	Albumin/Globulin ratio	BBJ	Biomarker	Protein	trans	chr9:133264504:G:GAAACTGCC	chr9:133271182:T:C	0.988887	T	C	0.224	0.276	-0.511857	-0.026	0.024	0.004	0	0	0.052	0.008	0	0	TRUE	1.17597e-82	396.774					3.30115e-96	3.0574e-06	1.54453e-92	0.0123295	0.987667	80.106	7.41051e-05	0
seq.2358.19	FLT4	P35916	Autoimmune disease	BBJ	Disease	Blood-related	trans	chr9:133264504:G:GAAACTGCC	chr9:133271182:T:C	0.988887	T	C	0.224	0.276	-0.511857	-0.076	0.024	0.021	0	0	0.149	0.041	0	0.011	TRUE	3.78146e-74	396.774					2.17057e-91	0.20103	4.52357e-92	0.0403784	0.758591	18.787
seq.2358.19	FLT4	P35916	Albumin	TWB	Biomarker	Protein	trans	chr3:98688089:G:C			G	C	0.545	0.568	0.735412	0.015	0.022	0.005	0	0.001	0.021	0.006	0.001	0.029	TRUE	1.42967e-273	1452.44					1.32168e-236	0.625775	2.30182e-237	0.108453	0.265772	2.451
seq.2358.19	FLT4	P35916	Albumin	TWB	Biomarker	Protein	trans	chr9:133264504:G:GAAACTGCC	chr9:133271182:T:C	0.988887	T	C	0.224	0.182	-0.511857	-0.024	0.024	0.006	0	0	0.047	0.011	0	0.001	TRUE	5.28451e-82	396.774					1.96908e-103	1.85517e-13	1.0614e-90	1	5.69974e-12	0	0.951698	19.746
seq.2358.19	FLT4	P35916	Alkaline phosphatase	BBJ	Biomarker	Enzyme	trans	chr9:133264504:G:GAAACTGCC	chr9:133271182:T:C	0.988887	T	C	0.224	0.276	-0.511857	-0.297	0.024	0.004	0	0	0.58	0.008	0	0	TRUE	1.66259e-65	396.774					0	0	9.10559e-93	0.00644614	0.993554	154.131	6.40262e-05	0
seq.2358.19	FLT4	P35916	Aspartate aminotransferase	TWB	Biomarker	Enzyme	trans	chr9:133264504:G:GAAACTGCC	chr9:133271182:T:C	0.988887	T	C	0.224	0.182	-0.511857	-0.038	0.024	0.006	0	0	0.075	0.011	0	0	TRUE	7.21456e-82	396.774					2.12815e-98	2.00503e-08	2.10678e-92	0.0178848	0.982115	54.913	4.42626e-05	0
seq.2358.19	FLT4	P35916	Aspartate transaminase	BBJ	Biomarker	Enzyme	trans	chr9:133264504:G:GAAACTGCC	chr9:133271182:T:C	0.988887	T	C	0.224	0.276	-0.511857	-0.014	0.024	0.004	0	0	0.028	0.008	0	0.01	TRUE	2.48751e-83	396.774					4.78838e-91	0.443482	4.6272e-92	0.041826	0.514692	12.306
seq.2358.19	FLT4	P35916	Albumin	BBJ	Biomarker	Protein	trans	chr9:133264504:G:GAAACTGCC	chr9:133271182:T:C	0.988887	T	C	0.224	0.276	-0.511857	-0.021	0.024	0.004	0	0	0.042	0.008	0	0	TRUE	9.0836e-83	396.774					1.35088e-93	0.00125113	3.29588e-91	0.303862	0.694887	2.287	0.961408	24.971
seq.2358.19	FLT4	P35916	Blood urea nitrogen	TWB	Biomarker	Biomarker	trans	chr9:133264504:G:GAAACTGCC	chr9:133271182:T:C	0.988887	T	C	0.224	0.182	-0.511857	0.022	0.024	0.005	0	0	-0.043	0.01	0	0.002	TRUE	5.08933e-82	396.774					1.13277e-91	0.106724	7.28064e-92	0.0669419	0.826334	12.344
seq.2358.19	FLT4	P35916	Blood urea nitrogen	BBJ	Biomarker	Biomarker	trans	chr9:133264504:G:GAAACTGCC	chr9:133271182:T:C	0.988887	T	C	0.224	0.276	-0.511857	0.016	0.024	0.004	0	0	-0.03	0.007	0	0.002	TRUE	2.64348e-83	396.774					6.18264e-93	0.00572612	1.02801e-90	0.95202	0.0422536	0.044	0.931136	13.56
seq.2358.19	FLT4	P35916	Diuretics	BBJ	Medication	Drug	trans	chr9:133264504:G:GAAACTGCC	chr9:133271182:T:C	0.988887	T	C	0.224	0.276	-0.511857	0.039	0.024	0.012	0	0.001	-0.077	0.023	0.001	0.028	TRUE	1.11584e-78	396.774					5.84978e-91	0.541784	4.96975e-92	0.0452019	0.413014	9.137
seq.2358.19	FLT4	P35916	HMG CoA reductase inhibitors	BBJ	Medication	Drug	trans	chr9:133264504:G:GAAACTGCC	chr9:133271182:T:C	0.988887	T	C	0.224	0.276	-0.511857	0.092	0.024	0.01	0	0	-0.18	0.02	0	0	TRUE	3.37082e-72	396.774					1.85943e-105	1.72213e-15	2.35039e-92	0.0198081	0.980192	49.485	0.000112226	0
seq.2358.19	FLT4	P35916	Coronary artery disease	BBJ	Disease	Circulatory	trans	chr9:133264504:G:GAAACTGCC	chr9:133271182:T:C	0.988887	T	C	0.224	0.276	-0.511857	0.066	0.024	0.011	0	0	-0.129	0.021	0	0	TRUE	2.19369e-75	396.774					4.46194e-96	4.13247e-06	2.34545e-92	0.0197622	0.980234	49.601
seq.2358.19	FLT4	P35916	Chronic heart failure	BBJ	Disease	Circulatory	trans	chr9:133264504:G:GAAACTGCC	chr9:133271182:T:C	0.988887	T	C	0.224	0.276	-0.511857	0.059	0.024	0.016	0	0	-0.116	0.032	0	0.012	TRUE	3.15874e-76	396.774					2.84048e-91	0.263074	4.84089e-92	0.0434475	0.693479	15.961
seq.2358.19	FLT4	P35916	Gamma-glutamyl transferase	TWB	Biomarker	Enzyme	trans	chr9:133264504:G:GAAACTGCC	chr9:133271182:T:C	0.988887	T	C	0.224	0.182	-0.511857	0.019	0.024	0.005	0	0.001	-0.036	0.01	0.001	0.018	TRUE	4.85287e-82	396.774					1.38754e-91	0.130727	8.18316e-91	0.77078	0.0984938	0.128	0.0156818	0.017
seq.2358.19	FLT4	P35916	Gamma-glutamyl transpeptidase	BBJ	Biomarker	Enzyme	trans	chr9:133264504:G:GAAACTGCC	chr9:133271182:T:C	0.988887	T	C	0.224	0.276	-0.511857	0.016	0.024	0.004	0	0	-0.031	0.008	0	0.002	TRUE	4.6355e-83	396.774					1.36146e-91	0.126093	3.44652e-92	0.030233	0.843674	27.906
seq.2358.19	FLT4	P35916	Gastric cancer	BBJ	Disease	cancer	trans	chr9:133264504:G:GAAACTGCC	chr9:133271182:T:C	0.988887	T	C	0.224	0.276	-0.511857	0.091	0.024	0.019	0	0	-0.179	0.037	0	0	TRUE	3.44192e-72	396.774					1.69491e-93	0.00156976	4.61199e-92	0.0407993	0.957631	23.472	0.960326	24.262
seq.2358.19	FLT4	P35916	Glucose	BBJ	Biomarker	Biomarker	trans	chr9:133264504:G:GAAACTGCC	chr9:133271182:T:C	0.988887	T	C	0.224	0.276	-0.511857	0.012	0.024	0.004	0	0.001	-0.024	0.007	0.001	0.043	TRUE	4.43247e-83	396.774					8.45939e-91	0.783476	2.72283e-92	0.0248345	0.191689	7.719
seq.2358.19	FLT4	P35916	Hemoglobin	TWB	Biomarker	Protein	trans	chr9:133264504:G:GAAACTGCC	chr9:133271182:T:C	0.988887	T	C	0.224	0.182	-0.511857	-0.054	0.024	0.004	0	0	0.105	0.009	0	0	TRUE	1.18278e-81	396.774					1.27297e-119	1.19933e-29	1.63868e-92	0.0134657	0.986534	73.263	0.953111	20.371
seq.2358.19	FLT4	P35916	Hematocrit	TWB	Biomarker	Blood cell	trans	chr9:133264504:G:GAAACTGCC	chr9:133271182:T:C	0.988887	T	C	0.224	0.182	-0.511857	-0.053	0.024	0.005	0	0	0.103	0.009	0	0	TRUE	1.1443e-81	396.774					9.0918e-116	8.56584e-26	3.23176e-92	0.0285051	0.971495	34.081	0.950665	19.922
seq.2358.19	FLT4	P35916	Hashimoto's disease	BBJ	Disease	Metabolic	trans	chr9:133264504:G:GAAACTGCC	chr9:133271182:T:C	0.988887	T	C	0.224	0.276	-0.511857	-0.222	0.024	0.069	0	0.001	0.434	0.135	0.001	0.04	TRUE	1.87551e-57	396.774					3.26757e-91	0.30263	2.24866e-91	0.207282	0.490088	2.364
seq.2358.19	FLT4	P35916	HbA1c	TWB	Biomarker	Protein	trans	chr9:133264504:G:GAAACTGCC	chr9:133271182:T:C	0.988887	T	C	0.224	0.182	-0.511857	0.019	0.024	0.005	0	0.001	-0.036	0.011	0.001	0.02	TRUE	4.8601e-82	396.774					6.04878e-91	0.569885	6.36808e-92	0.0592551	0.370859	6.259
seq.2358.19	FLT4	P35916	HbA1c	BBJ	Biomarker	Protein	trans	chr9:133264504:G:GAAACTGCC	chr9:133271182:T:C	0.988887	T	C	0.224	0.277	-0.511857	0.017	0.024	0.005	0	0	-0.033	0.009	0	0.013	TRUE	4.65123e-81	396.774					4.48367e-91	0.415261	8.75675e-92	0.0800924	0.504647	6.301
seq.2358.19	FLT4	P35916	Hemoglobin	BBJ	Biomarker	Protein	trans	chr9:133264504:G:GAAACTGCC	chr9:133271182:T:C	0.988887	T	C	0.224	0.276	-0.511857	-0.053	0.024	0.003	0	0	0.103	0.007	0	0	TRUE	8.06222e-83	396.774					1.28964e-139	1.19441e-49	8.1172e-93	0.0055289	0.994471	179.868	0.956497	22.038
seq.2358.19	FLT4	P35916	Hematocrit	BBJ	Biomarker	Blood cell	trans	chr9:133264504:G:GAAACTGCC	chr9:133271182:T:C	0.988887	T	C	0.224	0.276	-0.511857	-0.052	0.024	0.003	0	0	0.102	0.007	0	0	TRUE	7.68107e-83	396.774					1.35164e-136	1.25183e-46	8.19087e-93	0.00559726	0.994403	177.659	0.955313	21.428
seq.2358.19	FLT4	P35916	Aspartate transaminase	KoGES	Biomarker	Enzyme	trans	chr9:133264504:G:GAAACTGCC	chr9:133271182:T:C	0.988887	T	C	0.224	0.26	-0.511857	-0.033	0.024	0.006	0	0	0.064	0.011	0	0	TRUE	7.16063e-81	396.774					2.63807e-95	2.50202e-05	8.94867e-92	0.0830378	0.916937	11.042	5.25303e-05	0
seq.2358.19	FLT4	P35916	Blood urea nitrogen	KoGES	Biomarker	Biomarker	trans	chr9:133264504:G:GAAACTGCC	chr9:133271182:T:C	0.988887	T	C	0.224	0.26	-0.511857	0.029	0.024	0.005	0	0	-0.057	0.011	0	0	TRUE	5.16024e-81	396.774					5.02381e-94	0.000476472	2.20011e-92	0.0189052	0.980618	51.87	0.377922	0.616
seq.2358.19	FLT4	P35916	Glucose	KoGES	Biomarker	Biomarker	trans	chr9:133264504:G:GAAACTGCC	chr9:133271182:T:C	0.988887	T	C	0.224	0.26	-0.511857	0.041	0.024	0.006	0	0	-0.08	0.011	0	0	TRUE	9.31314e-81	396.774					3.17393e-99	3.01025e-09	2.42561e-92	0.0210473	0.978953	46.512	4.93867e-05	0
seq.2358.19	FLT4	P35916	Hemoglobin	KoGES	Biomarker	Protein	trans	chr9:133264504:G:GAAACTGCC	chr9:133271182:T:C	0.988887	T	C	0.224	0.26	-0.511857	-0.069	0.024	0.004	0	0	0.135	0.009	0	0	TRUE	3.73986e-80	396.774					6.94348e-139	6.58539e-49	2.08422e-92	0.0178029	0.982197	55.171	0.950891	19.405
seq.2358.19	FLT4	P35916	Hematocrit	KoGES	Biomarker	Blood cell	trans	chr9:133264504:G:GAAACTGCC	chr9:133271182:T:C	0.988887	T	C	0.224	0.26	-0.511857	-0.06	0.024	0.005	0	0	0.117	0.01	0	0	TRUE	3.7625e-79	396.774					7.96746e-117	7.55656e-27	2.06308e-92	0.017602	0.982398	55.812	0.952244	20.039
seq.2358.19	FLT4	P35916	HbA1c	KoGES	Biomarker	Protein	trans	chr9:133264504:G:GAAACTGCC	chr9:133271182:T:C	0.988887	T	C	0.224	0.26	-0.511857	0.065	0.024	0.008	0	0	-0.127	0.015	0	0	TRUE	6.84027e-77	396.774					1.38408e-103	1.3127e-13	4.19473e-92	0.0378598	0.96214	25.413
seq.2358.19	FLT4	P35916	LDL cholesterol	KoGES	Biomarker	Biomarker	trans	chr9:133264504:G:GAAACTGCC	chr9:133271182:T:C	0.988887	T	C	0.224	0.26	-0.511857	0.081	0.024	0.006	0	0	-0.158	0.011	0	0	TRUE	6.87423e-80	396.774					4.56637e-130	4.33088e-40	5.64378e-93	0.00335944	0.996641	296.669	5.61502e-05	0
seq.2358.19	FLT4	P35916	Hyperlipidemia	KoGES	Disease	Metabolic	trans	chr9:133264504:G:GAAACTGCC	chr9:133271182:T:C	0.988887	T	C	0.224	0.26	-0.511857	0.14	0.024	0.021	0	0	-0.274	0.041	0	0	TRUE	7.23294e-65	396.774					8.49687e-99	8.05867e-09	5.82678e-92	0.0533695	0.94663	17.737	5.14757e-05	0
seq.2358.19	FLT4	P35916	Platelet count	KoGES	Biomarker	Blood cell	trans	chr3:98688089:G:C			G	C	0.545	0.52	0.735412	0.02	0.022	0.006	0	0.001	0.027	0.008	0.001	0.02	TRUE	9.88366e-266	1452.44					1.09683e-236	0.521027	1.75678e-237	0.0826595	0.396313	4.795
seq.2358.19	FLT4	P35916	Red blood cell count	KoGES	Biomarker	Blood cell	trans	chr9:133264504:G:GAAACTGCC	chr9:133271182:T:C	0.988887	T	C	0.224	0.26	-0.511857	-0.074	0.024	0.005	0	0	0.145	0.011	0	0	TRUE	8.61068e-79	396.774					6.96836e-135	6.60899e-45	1.05438e-90	1	2.51647e-08	0	0.895178	8.558
seq.2358.19	FLT4	P35916	Total cholesterol	KoGES	Biomarker	Biomarker	trans	chr9:133264504:G:GAAACTGCC	chr9:133271182:T:C	0.988887	T	C	0.224	0.26	-0.511857	0.078	0.024	0.006	0	0	-0.152	0.011	0	0	TRUE	5.43497e-80	396.774					3.27944e-127	3.11031e-37	1.86913e-92	0.0157589	0.984241	62.456	5.06221e-05	0
seq.2358.19	FLT4	P35916	White blood cell count	KoGES	Biomarker	Blood cell	trans	chr3:98688089:G:C			G	C	0.545	0.52	0.735412	0.023	0.022	0.006	0	0	0.031	0.008	0	0.004	TRUE	8.11708e-266	1452.44					3.94041e-237	0.187181	8.10923e-238	0.0369696	0.775849	20.986
seq.2358.19	FLT4	P35916	LDL cholesterol	TWB	Biomarker	Biomarker	trans	chr9:133264504:G:GAAACTGCC	chr9:133271182:T:C	0.988887	T	C	0.224	0.182	-0.511857	0.088	0.024	0.006	0	0	-0.171	0.011	0	0	TRUE	6.41242e-81	396.774					8.81955e-141	8.30934e-51	1.11451e-92	0.00851738	0.991483	116.407	5.58769e-05	0
seq.2358.19	FLT4	P35916	LDL cholesterol	BBJ	Biomarker	Biomarker	trans	chr9:133264504:G:GAAACTGCC	chr9:133271182:T:C	0.988887	T	C	0.224	0.278	-0.511857	0.052	0.024	0.005	0	0	-0.101	0.01	0	0	TRUE	1.1609e-80	396.774					2.35331e-108	2.17954e-18	1.5362e-92	0.0122522	0.987748	80.618	5.59674e-05	0
seq.2358.19	FLT4	P35916	Mean corpuscular hemoglobin concentration	BBJ	Biomarker	Blood cell	trans	chr9:133264504:G:GAAACTGCC	chr9:133271182:T:C	0.988887	T	C	0.224	0.276	-0.511857	-0.019	0.024	0.004	0	0	0.037	0.008	0	0	TRUE	4.48412e-83	396.774					6.71795e-118	6.22191e-28	1.07972e-90	1	4.19935e-26	0	0.958569	23.191
seq.2358.19	FLT4	P35916	Mean corpuscular volume	BBJ	Biomarker	Blood cell	trans	chr9:133264504:G:GAAACTGCC	chr9:133271182:T:C	0.988887	T	C	0.224	0.275	-0.511857	0.022	0.024	0.004	0	0	-0.043	0.008	0	0	TRUE	6.04573e-83	396.774					3.08508e-134	2.85729e-44	1.07972e-90	1	1.90322e-40	0	0.963217	26.248
seq.2358.19	FLT4	P35916	Myocardial infarction	BBJ	Disease	Circulatory	trans	chr9:133264504:G:GAAACTGCC	chr9:133271182:T:C	0.988887	T	C	0.224	0.275	-0.511857	0.1	0.024	0.015	0	0	-0.195	0.029	0	0	TRUE	3.90745e-71	396.774					6.34672e-98	5.87809e-08	4.35529e-92	0.0384138	0.961586	25.032	0.0191473	0.02
seq.2358.19	FLT4	P35916	Monocyte	BBJ	Biomarker	Blood cell	trans	chr3:98688089:G:C	chr3:98687950:T:C	1	T	C	0.545	0.484	0.734995	-0.019	0.022	0.004	0	0	-0.025	0.006	0	0.001	TRUE	2.0131e-273	1450.15					1.75913e-237	0.0822541	5.97486e-238	0.0261543	0.891592	34.09
seq.2358.19	FLT4	P35916	Monocyte	BBJ	Biomarker	Blood cell	trans	chr9:133264504:G:GAAACTGCC	chr9:133271182:T:C	0.988887	T	C	0.224	0.276	-0.511857	-0.02	0.024	0.005	0	0	0.038	0.01	0	0.003	TRUE	4.21548e-82	396.774					1.09093e-92	0.0101038	1.01964e-90	0.944262	0.045634	0.048	0.00243073	0.002
seq.2358.19	FLT4	P35916	Milk consumption	BBJ	Lifestyle	Dietary	trans	chr9:133264504:G:GAAACTGCC	chr9:133271182:T:C	0.988887	T	C	0.224	0.277	-0.511857	0.046	0.024	0.012	0	0	-0.09	0.024	0	0.009	TRUE	5.71727e-83	396.774					1.30296e-91	0.118982	7.81906e-91	0.713673	0.167346	0.234	0.000131754	0
seq.2358.19	FLT4	P35916	Non-albumin protein	BBJ	Biomarker	Protein	trans	chr9:133264504:G:GAAACTGCC	chr9:133271182:T:C	0.988887	T	C	0.224	0.276	-0.511857	0.02	0.024	0.004	0	0	-0.04	0.009	0	0	TRUE	1.03102e-82	396.774					8.71461e-93	0.00807114	4.63537e-91	0.428183	0.563746	1.317	0.0019476	0.002
seq.2358.19	FLT4	P35916	Neutrophil	BBJ	Biomarker	Blood cell	trans	chr9:133264504:G:GAAACTGCC	chr9:133271182:T:C	0.988887	T	C	0.224	0.277	-0.511857	-0.025	0.024	0.005	0	0	0.049	0.01	0	0	TRUE	1.40495e-81	396.774					6.02481e-93	0.00557994	2.7135e-92	0.023189	0.971231	41.883	0.00703222	0.008
seq.2358.19	FLT4	P35916	Peripheral arterial disease	BBJ	Disease	Circulatory	trans	chr9:133264504:G:GAAACTGCC	chr9:133271182:T:C	0.988887	T	C	0.224	0.275	-0.511857	0.101	0.024	0.026	0	0	-0.197	0.05	0	0.004	TRUE	3.43688e-71	396.774					7.65279e-92	0.0708772	3.70508e-92	0.0325219	0.896601	27.569
seq.2358.19	FLT4	P35916	Red blood cell count	TWB	Biomarker	Blood cell	trans	chr9:133264504:G:GAAACTGCC	chr9:133271182:T:C	0.988887	T	C	0.224	0.182	-0.511857	-0.066	0.024	0.005	0	0	0.128	0.009	0	0	TRUE	1.97498e-81	396.774					2.33985e-134	2.20449e-44	1.0614e-90	0.999999	1.46749e-06	0	0.953224	20.423
seq.2358.19	FLT4	P35916	Red blood cell count	BBJ	Biomarker	Blood cell	trans	chr9:133264504:G:GAAACTGCC	chr9:133271182:T:C	0.988887	T	C	0.224	0.276	-0.511857	-0.06	0.024	0.003	0	0	0.117	0.007	0	0	TRUE	1.13234e-82	396.774					1.10818e-151	1.02635e-61	9.7935e-93	0.00708454	0.992915	140.152	0.970268	32.712
seq.2358.19	FLT4	P35916	Stable angina pectoris	BBJ	Disease	Circulatory	trans	chr9:133264504:G:GAAACTGCC	chr9:133271182:T:C	0.988887	T	C	0.224	0.274	-0.511857	0.048	0.024	0.013	0	0	-0.094	0.026	0	0.011	TRUE	1.83657e-77	396.774					3.02127e-91	0.279818	6.18333e-92	0.0559392	0.664243	11.874
seq.2358.19	FLT4	P35916	Total cholesterol	TWB	Biomarker	Biomarker	trans	chr9:133264504:G:GAAACTGCC	chr9:133271182:T:C	0.988887	T	C	0.224	0.182	-0.511857	0.094	0.024	0.006	0	0	-0.184	0.011	0	0	TRUE	9.69887e-81	396.774					1.88501e-149	1.77596e-59	1.58691e-92	0.012977	0.987023	76.06	5.31144e-05	0
seq.2358.19	FLT4	P35916	Total cholesterol	BBJ	Biomarker	Biomarker	trans	chr9:133264504:G:GAAACTGCC	chr9:133271182:T:C	0.988887	T	C	0.224	0.276	-0.511857	0.049	0.024	0.004	0	0	-0.095	0.008	0	0	TRUE	1.16001e-82	396.774					4.31754e-120	3.99874e-30	9.21071e-93	0.0065437	0.993456	151.819	0.000214492	0
seq.2358.19	FLT4	P35916	Triglycerides	BBJ	Biomarker	Biomarker	trans	chr9:133264504:G:GAAACTGCC	chr9:133271182:T:C	0.988887	T	C	0.224	0.276	-0.511857	-0.018	0.024	0.004	0	0	0.036	0.009	0	0.002	TRUE	1.37506e-82	396.774					1.08036e-91	0.100059	1.83004e-91	0.168028	0.731914	4.356
seq.2358.19	FLT4	P35916	White blood cell count	TWB	Biomarker	Blood cell	trans	chr3:98688089:G:C			G	C	0.545	0.568	0.735412	-0.019	0.022	0.005	0	0	-0.026	0.007	0	0.003	TRUE	1.67692e-273	1452.44					3.65491e-237	0.173049	7.07057e-238	0.0318869	0.795064	24.934
seq.2358.19	FLT4	P35916	White blood cell count	TWB	Biomarker	Blood cell	trans	chr9:133264504:G:GAAACTGCC	chr9:133271182:T:C	0.988887	T	C	0.224	0.182	-0.511857	-0.034	0.024	0.006	0	0	0.067	0.011	0	0	TRUE	6.52032e-82	396.774					1.21462e-95	1.14435e-05	1.51829e-91	0.141328	0.85866	6.076	0.00074305	0.001
seq.2358.19	FLT4	P35916	White blood cell count	BBJ	Biomarker	Blood cell	trans	chr9:133264504:G:GAAACTGCC	chr9:133271182:T:C	0.988887	T	C	0.224	0.276	-0.511857	-0.025	0.024	0.004	0	0	0.048	0.007	0	0	TRUE	2.6414e-83	396.774					6.38084e-97	5.90969e-07	1.483e-92	0.0117585	0.988241	84.045	6.04328e-05	0
seq.2358.19	FLT4	P35916	Serum creatinine	BBJ	Biomarker	Biomarker	trans	chr9:133264504:G:GAAACTGCC	chr9:133271182:T:C	0.988887	T	C	0.224	0.276	-0.511857	-0.017	0.024	0.003	0	0	0.034	0.006	0	0	TRUE	2.58952e-83	396.774					2.68292e-94	0.000248481	1.09652e-91	0.0997551	0.899996	9.022	0.000110916	0
seq.23584.2	NUDT15	Q9NV35	Eosinophil	BBJ	Biomarker	Blood cell	cis	chr13:48049436:T:C			T	C	0.887	0.913	1.09972	0.026	0.036	0.008	0	0.001	0.023	0.007	0.001	0.034	TRUE	5.43684e-243	1273.02	0.021	0.009	0.019	0.705	3.5398e-192	0.535197	1.03622e-192	0.156054	0.308749	1.978
seq.23597.11	AGFG2	O95081	Keloid	BBJ	Disease	Skin	cis	chr7:100543071:T:A	chr7:100539462:G:C	0.99964	G	C	0.918	0.941	1.00568	-0.337	0.04	0.095	0	0	-0.335	0.094	0	0.015	TRUE	1.4034e-116	713.715	-0.065	0.151	0.664	0.992	5.63305e-127	0.187018	3.9892e-127	0.131078	0.681904	5.202
seq.23597.11	AGFG2	O95081	Height	KoGES	Physical measurement	Anthropometric	cis	chr7:100543071:T:A			T	A	0.918	0.911	1.01116	0.02	0.04	0.006	0	0.001	0.02	0.006	0.001	0.024	TRUE	4.719e-142	719.331	0.008	0.01	0.443	0.98	2.72191e-127	0.176785	1.05702e-126	0.686253	0.136961	0.2
seq.23601.43	ACOT12	Q8WYK0	Albumin	TWB	Biomarker	Protein	trans	chr19:44912921:G:T			G	T	0.814	0.825	0.240001	0.028	0.028	0.006	0	0	0.117	0.024	0	0	TRUE	3.08541e-16	70.2708					3.69068e-14	0.00222249	6.69557e-13	0.0384013	0.959376	24.983	0.022965	0.024
seq.23601.43	ACOT12	Q8WYK0	Alkaline phosphatase	BBJ	Biomarker	Enzyme	trans	chr19:44912921:G:T			G	T	0.814	0.851	0.240001	0.02	0.028	0.006	0	0	0.084	0.023	0	0.013	TRUE	2.12335e-16	70.2708					1.83763e-12	0.109054	1.28595e-11	0.762889	0.128057	0.168	0.260806	0.365
seq.23601.43	ACOT12	Q8WYK0	Albumin	BBJ	Biomarker	Protein	trans	chr17:28351934:G:C			G	C	0.289	0.235	0.361952	0.018	0.025	0.004	0	0	0.049	0.012	0	0.003	TRUE	1.79431e-48	225.504					1.51076e-43	0.209706	5.38744e-44	0.0733481	0.716946	9.775
seq.23601.43	ACOT12	Q8WYK0	Albumin	BBJ	Biomarker	Protein	trans	chr19:44912921:G:T			G	T	0.814	0.851	0.240001	0.02	0.028	0.005	0	0	0.082	0.023	0	0.013	TRUE	2.08561e-16	70.2708					7.86515e-12	0.466756	4.94794e-13	0.0283537	0.50489	17.807
seq.23601.43	ACOT12	Q8WYK0	HMG CoA reductase inhibitors	BBJ	Medication	Drug	trans	chr17:28351934:G:C			G	C	0.289	0.235	0.361952	-0.047	0.025	0.011	0	0	-0.131	0.03	0	0.001	TRUE	1.12294e-44	225.504					1.14554e-44	0.015901	2.40411e-43	0.332405	0.651694	1.961	0.716022	2.577
seq.23601.43	ACOT12	Q8WYK0	C-reactive protein	BBJ	Biomarker	Protein	trans	chr19:44912921:G:T			G	T	0.814	0.85	0.240001	0.075	0.028	0.007	0	0	0.314	0.028	0	0	TRUE	6.71726e-16	70.2708					1.48774e-57	8.82895e-47	1.38627e-11	0.822325	0.177675	0.216	0.142489	0.166
seq.23601.43	ACOT12	Q8WYK0	Diastolic blood pressure	TWB	Physical measurement	Circulatory	trans	chr17:28351934:G:C			G	C	0.289	0.291	0.361952	0.018	0.025	0.005	0	0.001	0.05	0.014	0.001	0.019	TRUE	5.08553e-48	225.504					4.15788e-43	0.579535	6.90691e-44	0.0956205	0.324845	3.397
seq.23601.43	ACOT12	Q8WYK0	Eosinophil	BBJ	Biomarker	Blood cell	trans	chr19:44912921:G:T			G	T	0.814	0.85	0.240001	0.023	0.028	0.006	0	0	0.094	0.027	0	0.015	TRUE	2.91867e-16	70.2708					7.94539e-12	0.471518	2.98396e-13	0.0166847	0.511797	30.675
seq.23601.43	ACOT12	Q8WYK0	Hip circumference	TWB	Physical measurement	Anthropometric	trans	chr19:44912921:G:T			G	T	0.814	0.825	0.240001	-0.019	0.028	0.006	0	0.001	-0.081	0.025	0.001	0.035	TRUE	2.90415e-16	70.2708					4.47133e-12	0.269259	1.03361e-11	0.622214	0.108527	0.174
seq.23601.43	ACOT12	Q8WYK0	HDL cholesterol	BBJ	Biomarker	Biomarker	trans	chr19:44912921:G:T			G	T	0.814	0.852	0.240001	0.041	0.028	0.007	0	0	0.172	0.028	0	0	TRUE	4.7238e-16	70.2708					1.08412e-34	6.4337e-24	1.42867e-11	0.847538	0.152462	0.18	0.0290014	0.03
seq.23601.43	ACOT12	Q8WYK0	Resting heart rate	TWB	Physical measurement	Circulatory	trans	chr19:44912921:G:T			G	T	0.814	0.825	0.240001	-0.019	0.028	0.006	0	0.002	-0.08	0.025	0.002	0.047	TRUE	2.90057e-16	70.2708					8.06019e-12	0.485376	6.04291e-12	0.363596	0.151028	0.415
seq.23601.43	ACOT12	Q8WYK0	Height	TWB	Physical measurement	Anthropometric	trans	chr17:28351934:G:C			G	C	0.289	0.291	0.361952	-0.016	0.025	0.004	0	0	-0.044	0.01	0	0.001	TRUE	4.95274e-48	225.504					2.76859e-44	0.0385892	3.7612e-44	0.0506028	0.910808	17.999
seq.23601.43	ACOT12	Q8WYK0	Hemoglobin	BBJ	Biomarker	Protein	trans	chr17:28351934:G:C			G	C	0.289	0.235	0.361952	0.014	0.025	0.004	0	0	0.038	0.01	0	0.006	TRUE	8.39277e-49	225.504					2.26088e-43	0.313828	3.06571e-44	0.0412647	0.644907	15.629
seq.23601.43	ACOT12	Q8WYK0	Height	BBJ	Physical measurement	Anthropometric	trans	chr19:44912921:G:T			G	T	0.814	0.851	0.240001	-0.012	0.028	0.003	0	0	-0.051	0.012	0	0.001	TRUE	1.50393e-16	70.2708					1.3485e-12	0.0800268	9.58754e-13	0.0551676	0.864806	15.676	0.0290144	0.03
seq.23601.43	ACOT12	Q8WYK0	Hematocrit	BBJ	Biomarker	Blood cell	trans	chr17:28351934:G:C			G	C	0.289	0.235	0.361952	0.013	0.025	0.004	0	0	0.037	0.01	0	0.011	TRUE	8.27273e-49	225.504					3.45544e-43	0.479642	4.36338e-44	0.0596457	0.460713	7.724
seq.23601.43	ACOT12	Q8WYK0	HDL cholesterol	KoGES	Biomarker	Biomarker	trans	chr19:44912921:G:T			G	T	0.814	0.83	0.240001	0.037	0.028	0.006	0	0	0.154	0.027	0	0	TRUE	4.91994e-16	70.2708					6.78529e-73	4.05429e-62	1.49183e-11	0.891167	0.108833	0.122	0.0290011	0.03
seq.23601.43	ACOT12	Q8WYK0	LDL cholesterol	KoGES	Biomarker	Biomarker	trans	chr17:28351934:G:C			G	C	0.289	0.25	0.361952	-0.041	0.025	0.006	0	0	-0.113	0.016	0	0	TRUE	2.69874e-47	225.504					1.37788e-50	1.92435e-08	6.71282e-44	0.0919358	0.908064	9.877	0.878838	7.253
seq.23601.43	ACOT12	Q8WYK0	LDL cholesterol	KoGES	Biomarker	Biomarker	trans	chr19:44912921:G:T			G	T	0.814	0.83	0.240001	0.14	0.028	0.007	0	0	0.583	0.029	0	0	TRUE	6.30557e-15	70.2708					1.50554e-221	8.9977e-211	1.67325e-11	1	8.18546e-12	0	0.951335	19.549
seq.23601.43	ACOT12	Q8WYK0	Age at menarche	KoGES	Reproductive	Reproductive	trans	chr19:44912921:G:T			G	T	0.814	0.83	0.240001	0.027	0.028	0.008	0	0.001	0.112	0.033	0.001	0.025	TRUE	1.20632e-15	70.2708					9.83737e-12	0.587794	2.90216e-13	0.0165494	0.395657	23.908
seq.23601.43	ACOT12	Q8WYK0	Systolic blood pressure	KoGES	Physical measurement	Anthropometric	trans	chr17:28351934:G:C			G	C	0.289	0.25	0.361952	0.018	0.025	0.006	0	0.002	0.05	0.016	0.002	0.047	TRUE	1.69825e-47	225.504					5.61636e-43	0.784386	1.40288e-44	0.0192	0.196414	10.23
seq.23601.43	ACOT12	Q8WYK0	Total cholesterol	KoGES	Biomarker	Biomarker	trans	chr17:28351934:G:C			G	C	0.289	0.25	0.361952	-0.028	0.025	0.006	0	0	-0.077	0.016	0	0	TRUE	1.97564e-47	225.504					3.11045e-45	0.00434409	2.39904e-43	0.333728	0.661928	1.983	0.656628	1.921
seq.23601.43	ACOT12	Q8WYK0	Total cholesterol	KoGES	Biomarker	Biomarker	trans	chr19:44912921:G:T			G	T	0.814	0.83	0.240001	0.079	0.028	0.007	0	0	0.329	0.029	0	0	TRUE	9.81145e-16	70.2708					1.64644e-286	9.83768e-276	1.67361e-11	1	4.47875e-10	0	4.16156e-07	0
seq.23601.43	ACOT12	Q8WYK0	Triglycerides	KoGES	Biomarker	Biomarker	trans	chr19:44912921:G:T			G	T	0.814	0.83	0.240001	-0.12	0.028	0.007	0	0	-0.5	0.028	0	0	TRUE	3.07581e-15	70.2708					2.64773e-76	1.58205e-65	7.37898e-14	0.00241385	0.997586	413.276	0.997584	412.888
seq.23601.43	ACOT12	Q8WYK0	LDL cholesterol	TWB	Biomarker	Biomarker	trans	chr17:28351934:G:C			G	C	0.289	0.291	0.361952	-0.03	0.025	0.005	0	0	-0.082	0.015	0	0	TRUE	6.27456e-48	225.504					2.34741e-47	3.27188e-05	6.0353e-44	0.082286	0.917681	11.152	0.928391	12.967
seq.23601.43	ACOT12	Q8WYK0	LDL cholesterol	TWB	Biomarker	Biomarker	trans	chr19:44912921:G:T			G	T	0.814	0.825	0.240001	0.23	0.028	0.006	0	0	0.96	0.025	0	0	TRUE	4.46201e-13	70.2708					0	0	1.66061e-11	1	4.4394e-10	0	0.0316664	0.033
seq.23601.43	ACOT12	Q8WYK0	LDL cholesterol	BBJ	Biomarker	Biomarker	trans	chr17:28351934:G:C			G	C	0.289	0.234	0.361952	-0.032	0.025	0.006	0	0	-0.087	0.016	0	0	TRUE	2.00532e-47	225.504					4.84681e-47	6.72776e-05	1.74643e-43	0.2409	0.759033	3.151	0.695835	2.288
seq.23601.43	ACOT12	Q8WYK0	LDL cholesterol	BBJ	Biomarker	Biomarker	trans	chr19:44912921:G:T			G	T	0.814	0.851	0.240001	0.043	0.028	0.007	0	0	0.181	0.029	0	0	TRUE	5.0916e-16	70.2708					0	0	1.68506e-11	1	4.50662e-10	0	5.25652e-11	0
seq.23601.43	ACOT12	Q8WYK0	Mean arterial pressure	BBJ	Physical measurement	Anthropometric	trans	chr17:28351934:G:C			G	C	0.289	0.236	0.361952	0.014	0.025	0.004	0	0.001	0.038	0.011	0.001	0.023	TRUE	9.5511e-49	225.504					4.96715e-43	0.68948	2.8342e-44	0.0387975	0.271722	7.004
seq.23601.43	ACOT12	Q8WYK0	Glucocorticoids	BBJ	Medication	Drug	trans	chr19:44912921:G:T			G	T	0.814	0.852	0.240001	0.06	0.028	0.019	0	0.001	0.25	0.078	0.001	0.04	TRUE	4.98293e-14	70.2708					9.24275e-12	0.54851	9.70766e-13	0.0568207	0.394669	6.946
seq.23601.43	ACOT12	Q8WYK0	Red blood cell count	BBJ	Biomarker	Blood cell	trans	chr17:28351934:G:C			G	C	0.289	0.235	0.361952	0.014	0.025	0.004	0	0	0.038	0.01	0	0.007	TRUE	8.23996e-49	225.504					2.77897e-43	0.385742	2.91984e-44	0.0393799	0.574878	14.598
seq.23601.43	ACOT12	Q8WYK0	Systolic blood pressure	TWB	Physical measurement	Circulatory	trans	chr17:28351934:G:C			G	C	0.289	0.291	0.361952	0.017	0.025	0.005	0	0.001	0.047	0.014	0.001	0.02	TRUE	5.02405e-48	225.504					3.92486e-43	0.547056	4.16992e-44	0.0573301	0.395614	6.901
seq.23601.43	ACOT12	Q8WYK0	Systolic blood pressure	BBJ	Physical measurement	Anthropometric	trans	chr17:28351934:G:C			G	C	0.289	0.236	0.361952	0.015	0.025	0.004	0	0	0.041	0.011	0	0.007	TRUE	9.65194e-49	225.504					2.9257e-43	0.406111	4.1044e-44	0.0558964	0.537993	9.625
seq.23601.43	ACOT12	Q8WYK0	Total cholesterol	TWB	Biomarker	Biomarker	trans	chr17:28351934:G:C			G	C	0.289	0.291	0.361952	-0.019	0.025	0.005	0	0	-0.052	0.015	0	0.015	TRUE	5.13932e-48	225.504					2.13939e-43	0.298193	4.34115e-44	0.0592227	0.642584	10.85
seq.23601.43	ACOT12	Q8WYK0	Total cholesterol	TWB	Biomarker	Biomarker	trans	chr19:44912921:G:T			G	T	0.814	0.825	0.240001	0.095	0.028	0.006	0	0	0.398	0.024	0	0	TRUE	1.03883e-15	70.2708					0	0	1.66061e-11	1	3.59787e-10	0	0.0326662	0.034
seq.23601.43	ACOT12	Q8WYK0	Triglycerides	TWB	Biomarker	Biomarker	trans	chr19:44912921:G:T			G	T	0.814	0.825	0.240001	-0.119	0.028	0.006	0	0	-0.496	0.024	0	0	TRUE	2.1563e-15	70.2708					3.08424e-105	1.8573e-94	8.17668e-14	0.00292977	0.99707	340.324	0.997246	362.138
seq.23601.43	ACOT12	Q8WYK0	Triglycerides	BBJ	Biomarker	Biomarker	trans	chr17:28351934:G:C			G	C	0.289	0.234	0.361952	0.018	0.025	0.005	0	0	0.049	0.013	0	0.008	TRUE	2.35425e-48	225.504					2.9427e-43	0.40847	3.15181e-44	0.0426518	0.548878	12.869
seq.23601.43	ACOT12	Q8WYK0	Triglycerides	BBJ	Biomarker	Biomarker	trans	chr19:44912921:G:T			G	T	0.814	0.852	0.240001	-0.078	0.028	0.006	0	0	-0.325	0.024	0	0	TRUE	4.75055e-16	70.2708					7.60509e-49	4.51323e-38	2.00699e-12	0.117339	0.882661	7.522	0.142489	0.166
seq.23601.43	ACOT12	Q8WYK0	White blood cell count	BBJ	Biomarker	Blood cell	trans	chr17:28351934:G:C			G	C	0.289	0.235	0.361952	0.014	0.025	0.004	0	0.001	0.037	0.011	0.001	0.024	TRUE	8.08952e-49	225.504					4.5185e-43	0.627203	2.6241e-44	0.0357505	0.337046	9.428
seq.23601.43	ACOT12	Q8WYK0	Microalbumin urine	TWB	Biomarker	Biomarker	trans	chr17:28351934:G:C			G	C	0.289	0.291	0.361952	0.02	0.025	0.006	0	0	0.056	0.016	0	0.018	TRUE	5.24753e-48	225.504					4.08048e-43	0.568747	8.91303e-44	0.123617	0.307636	2.489
seq.23605.3	TCP11L1	Q9NUJ3	Chronic renal failure	BBJ	Disease	Genitourinary	cis	chr11:33041756:C:A	chr11:33044001:G:A	0.985468	G	A	0.544	0.592	-0.171145	-0.107	0.023	0.032	0	0.001	0.625	0.184	0.001	0.024	TRUE	9.61558e-09	58.4371					3.72091e-10	0.275999	2.1907e-10	0.16137	0.562631	3.487
seq.23621.326	TIMM13	Q9Y5L4	Agents acting on the renin-angiotensin system	BBJ	Medication	Drug	trans	chr7:95308134:T:C			T	C	0.373	0.332	-0.527506	-0.034	0.023	0.009	0	0	0.065	0.017	0	0.004	TRUE	9.333e-117	593.18					6.37648e-111	0.16454	4.60415e-111	0.11737	0.71809	6.118
seq.23622.128	INIP	Q9NRY2	Albumin	TWB	Biomarker	Protein	trans	chr17:28367840:G:A			G	A	0.282	0.269	-0.427424	0.016	0.024	0.005	0	0.001	-0.038	0.012	0.001	0.036	TRUE	3.52296e-66	316.285					1.82229e-62	0.67326	3.46595e-63	0.127655	0.199085	1.56
seq.23622.128	INIP	Q9NRY2	Albumin	BBJ	Biomarker	Protein	trans	chr17:28367840:G:A			G	A	0.282	0.235	-0.427424	0.018	0.024	0.004	0	0	-0.041	0.01	0	0.003	TRUE	8.58598e-67	316.285					5.25374e-63	0.194525	2.42126e-63	0.0882153	0.717259	8.131
seq.23622.128	INIP	Q9NRY2	HMG CoA reductase inhibitors	BBJ	Medication	Drug	trans	chr17:28367840:G:A			G	A	0.282	0.235	-0.427424	-0.047	0.024	0.011	0	0	0.11	0.025	0	0.001	TRUE	1.91399e-62	316.285					5.16502e-64	0.0191241	1.09677e-62	0.404939	0.575936	1.422	0.60693	1.578
seq.23622.128	INIP	Q9NRY2	Diastolic blood pressure	TWB	Physical measurement	Circulatory	trans	chr17:28367840:G:A			G	A	0.282	0.269	-0.427424	0.017	0.024	0.005	0	0.001	-0.04	0.012	0.001	0.021	TRUE	3.56555e-66	316.285					1.44358e-62	0.533344	4.84518e-63	0.178433	0.288223	1.615
seq.23622.128	INIP	Q9NRY2	Height	TWB	Physical measurement	Anthropometric	trans	chr17:28367840:G:A			G	A	0.282	0.269	-0.427424	-0.015	0.024	0.003	0	0	0.034	0.008	0	0.001	TRUE	3.45857e-66	316.285					1.14048e-63	0.0421362	1.64817e-63	0.0590956	0.898768	15.209
seq.23622.128	INIP	Q9NRY2	Hemoglobin	BBJ	Biomarker	Protein	trans	chr17:28367840:G:A			G	A	0.282	0.235	-0.427424	0.014	0.024	0.004	0	0	-0.033	0.008	0	0.005	TRUE	3.01371e-67	316.285					6.73552e-63	0.24939	3.17761e-63	0.116386	0.634225	5.449
seq.23622.128	INIP	Q9NRY2	Hematocrit	BBJ	Biomarker	Blood cell	trans	chr17:28367840:G:A			G	A	0.282	0.235	-0.427424	0.014	0.024	0.004	0	0	-0.032	0.009	0	0.009	TRUE	2.95877e-67	316.285					1.11094e-62	0.411339	2.15231e-63	0.0786715	0.50999	6.483
seq.23622.128	INIP	Q9NRY2	LDL cholesterol	KoGES	Biomarker	Biomarker	trans	chr17:28367840:G:A			G	A	0.282	0.25	-0.427424	-0.041	0.024	0.006	0	0	0.096	0.014	0	0	TRUE	3.37805e-65	316.285					4.48544e-70	1.68011e-08	2.1901e-63	0.0801951	0.919805	11.47	0.893932	8.428
seq.23622.128	INIP	Q9NRY2	Total cholesterol	KoGES	Biomarker	Biomarker	trans	chr17:28367840:G:A			G	A	0.282	0.25	-0.427424	-0.028	0.024	0.006	0	0	0.066	0.014	0	0	TRUE	2.33262e-65	316.285					1.06766e-64	0.00399913	8.2598e-63	0.308012	0.687989	2.234	0.696084	2.297
seq.23622.128	INIP	Q9NRY2	LDL cholesterol	TWB	Biomarker	Biomarker	trans	chr17:28367840:G:A			G	A	0.282	0.269	-0.427424	-0.029	0.024	0.005	0	0	0.068	0.012	0	0	TRUE	4.52006e-66	316.285					8.39132e-67	3.10025e-05	2.11528e-63	0.0763038	0.923665	12.105	0.930479	13.386
seq.23622.128	INIP	Q9NRY2	LDL cholesterol	BBJ	Biomarker	Biomarker	trans	chr17:28367840:G:A			G	A	0.282	0.234	-0.427424	-0.032	0.024	0.006	0	0	0.074	0.013	0	0	TRUE	2.35587e-65	316.285					1.68778e-66	6.24918e-05	6.11837e-63	0.224989	0.774948	3.444	0.745681	2.932
seq.23622.128	INIP	Q9NRY2	Mean arterial pressure	BBJ	Physical measurement	Anthropometric	trans	chr17:28367840:G:A			G	A	0.282	0.236	-0.427424	0.014	0.024	0.004	0	0.001	-0.032	0.009	0.001	0.024	TRUE	3.60262e-67	316.285					1.7263e-62	0.639181	1.54283e-63	0.0565163	0.304303	5.384
seq.23622.128	INIP	Q9NRY2	Red blood cell count	BBJ	Biomarker	Blood cell	trans	chr17:28367840:G:A			G	A	0.282	0.235	-0.427424	0.014	0.024	0.004	0	0	-0.033	0.009	0	0.006	TRUE	2.93642e-67	316.285					4.61429e-63	0.170849	1.36777e-62	0.505784	0.323367	0.639	0.0111778	0.012
seq.23622.128	INIP	Q9NRY2	Systolic blood pressure	TWB	Physical measurement	Circulatory	trans	chr17:28367840:G:A			G	A	0.282	0.269	-0.427424	0.017	0.024	0.005	0	0	-0.04	0.011	0	0.011	TRUE	3.57048e-66	316.285					1.3639e-62	0.503904	1.63799e-63	0.059644	0.436452	7.318
seq.23622.128	INIP	Q9NRY2	Systolic blood pressure	BBJ	Physical measurement	Anthropometric	trans	chr17:28367840:G:A			G	A	0.282	0.236	-0.427424	0.015	0.024	0.004	0	0	-0.035	0.009	0	0.007	TRUE	3.64725e-67	316.285					9.65993e-63	0.357669	1.66681e-63	0.0605518	0.581779	9.608
seq.23622.128	INIP	Q9NRY2	Total cholesterol	TWB	Biomarker	Biomarker	trans	chr17:28367840:G:A			G	A	0.282	0.269	-0.427424	-0.019	0.024	0.005	0	0	0.045	0.012	0	0.006	TRUE	3.68218e-66	316.285					7.83854e-63	0.289602	1.88872e-63	0.0684969	0.641901	9.371
seq.23622.128	INIP	Q9NRY2	Triglycerides	BBJ	Biomarker	Biomarker	trans	chr17:28367840:G:A			G	A	0.282	0.234	-0.427424	0.018	0.024	0.005	0	0	-0.041	0.011	0	0.008	TRUE	1.25141e-66	316.285					9.90328e-63	0.366679	1.4435e-63	0.0522851	0.581035	11.113
seq.23622.128	INIP	Q9NRY2	White blood cell count	BBJ	Biomarker	Blood cell	trans	chr17:28367840:G:A			G	A	0.282	0.235	-0.427424	0.014	0.024	0.004	0	0.001	-0.032	0.009	0.001	0.023	TRUE	2.86462e-67	316.285					1.65299e-62	0.612038	2.00843e-63	0.0737356	0.314227	4.262
seq.23622.128	INIP	Q9NRY2	Microalbumin urine	TWB	Biomarker	Biomarker	trans	chr17:28367840:G:A			G	A	0.282	0.27	-0.427424	0.018	0.024	0.005	0	0.001	-0.043	0.013	0.001	0.029	TRUE	3.63561e-66	316.285					1.49378e-62	0.55189	5.07637e-63	0.187029	0.261082	1.396
seq.23624.34	PSENEN	Q9NZ42	Gamma-glutamyl transferase	TWB	Biomarker	Enzyme	trans	chr2:3592552:C:T			C	T	0.73	0.75	0.286589	0.028	0.025	0.005	0	0	0.096	0.018	0	0	TRUE	4.61374e-29	132.445					2.8539e-27	0.000270496	3.85122e-25	0.034572	0.965157	27.917	0.964414	28.618
seq.23624.34	PSENEN	Q9NZ42	Gamma-glutamyl transpeptidase	BBJ	Biomarker	Enzyme	trans	chr2:3592552:C:T			C	T	0.73	0.718	0.286589	0.02	0.025	0.004	0	0	0.068	0.013	0	0	TRUE	1.88773e-29	132.445					2.62436e-26	0.0013914	2.59587e-25	0.0117893	0.986819	83.705	0.987962	84.378
seq.23624.34	PSENEN	Q9NZ42	HDL cholesterol	TWB	Biomarker	Biomarker	trans	chr2:3592552:C:T			C	T	0.73	0.75	0.286589	0.025	0.025	0.005	0	0	0.089	0.017	0	0	TRUE	4.47724e-29	132.445					1.12374e-26	0.00106509	5.05218e-25	0.0459792	0.952956	20.726
seq.23624.34	PSENEN	Q9NZ42	Gamma-glutamyl transpeptidase	KoGES	Biomarker	Enzyme	trans	chr2:3592552:C:T			C	T	0.73	0.69	0.286589	0.03	0.025	0.005	0	0	0.105	0.019	0	0	TRUE	1.2774e-28	132.445					8.01839e-28	7.60143e-05	7.57362e-25	0.0699379	0.929986	13.297	0.927065	12.716
seq.23624.34	PSENEN	Q9NZ42	LDL cholesterol	BBJ	Biomarker	Biomarker	trans	chr2:3592552:C:T			C	T	0.73	0.718	0.286589	0.018	0.025	0.005	0	0.001	0.064	0.019	0.001	0.02	TRUE	8.33226e-29	132.445					9.07721e-24	0.481261	7.86916e-25	0.0407652	0.477973	11.725
seq.23624.34	PSENEN	Q9NZ42	Lymphocyte	BBJ	Biomarker	Blood cell	trans	chr2:3592552:C:T			C	T	0.73	0.72	0.286589	0.021	0.025	0.005	0	0	0.074	0.017	0	0.001	TRUE	3.93866e-29	132.445					9.49066e-25	0.0503182	1.28321e-24	0.0662673	0.883414	13.331
seq.23624.34	PSENEN	Q9NZ42	Monocyte	BBJ	Biomarker	Blood cell	trans	chr2:3592552:C:T			C	T	0.73	0.72	0.286589	0.02	0.025	0.005	0	0	0.071	0.017	0	0.002	TRUE	3.96287e-29	132.445					1.87434e-24	0.099375	5.73871e-25	0.028682	0.871943	30.4
seq.23624.34	PSENEN	Q9NZ42	Platelet count	TWB	Biomarker	Blood cell	trans	chr2:3592552:C:T			C	T	0.73	0.75	0.286589	0.026	0.025	0.005	0	0	0.09	0.018	0	0	TRUE	4.50308e-29	132.445					2.75544e-26	0.00261163	4.75013e-25	0.0431137	0.954275	22.134	0.955505	21.852
seq.23624.34	PSENEN	Q9NZ42	Platelet count	BBJ	Biomarker	Blood cell	trans	chr2:3592552:C:T			C	T	0.73	0.718	0.286589	0.018	0.025	0.004	0	0	0.063	0.013	0	0	TRUE	1.53777e-29	132.445					9.17833e-26	0.00486623	2.95081e-25	0.0136819	0.981452	71.734
seq.23624.34	PSENEN	Q9NZ42	Total cholesterol	TWB	Biomarker	Biomarker	trans	chr2:3592552:C:T			C	T	0.73	0.75	0.286589	0.017	0.025	0.005	0	0.001	0.061	0.018	0.001	0.033	TRUE	4.09145e-29	132.445					7.81418e-24	0.740637	1.85772e-25	0.0171232	0.24224	14.147
seq.23624.34	PSENEN	Q9NZ42	Total cholesterol	BBJ	Biomarker	Biomarker	trans	chr2:3592552:C:T			C	T	0.73	0.719	0.286589	0.013	0.025	0.004	0	0.001	0.047	0.014	0.001	0.023	TRUE	1.72551e-29	132.445					1.16983e-23	0.620228	5.89119e-25	0.0305358	0.349236	11.437
seq.23624.34	PSENEN	Q9NZ42	White blood cell count	BBJ	Biomarker	Blood cell	trans	chr2:3592552:C:T			C	T	0.73	0.719	0.286589	0.012	0.025	0.004	0	0.001	0.042	0.013	0.001	0.043	TRUE	1.37165e-29	132.445					1.41567e-23	0.750568	2.07766e-24	0.109876	0.139556	1.27
seq.23631.1	GALK2	Q01415	Albumin/Globulin ratio	BBJ	Biomarker	Protein	trans	chr2:21029662:G:A			G	A	0.878	0.877	0.476984	-0.018	0.034	0.006	0	0.002	-0.038	0.012	0.002	0.049	TRUE	7.7476e-44	202.844					2.8807e-37	0.758822	1.0879e-38	0.0282311	0.212947	7.543
seq.23631.1	GALK2	Q01415	Albumin	TWB	Biomarker	Protein	trans	chr19:44913484:C:T			C	T	0.815	0.826	0.253254	0.028	0.028	0.006	0	0	0.112	0.023	0	0	TRUE	6.74446e-18	78.253					5.98205e-16	0.0024108	1.08525e-14	0.0418247	0.955764	22.852	0.0218166	0.023
seq.23631.1	GALK2	Q01415	Albumin	TWB	Biomarker	Protein	trans	chr2:21029662:G:A			G	A	0.878	0.859	0.476984	-0.021	0.034	0.006	0	0.001	-0.043	0.013	0.001	0.036	TRUE	1.8584e-43	202.844					2.4537e-37	0.647503	2.8725e-38	0.0752473	0.27725	3.685
seq.23631.1	GALK2	Q01415	Alkaline phosphatase	BBJ	Biomarker	Enzyme	trans	chr19:44913484:C:T			C	T	0.815	0.851	0.253254	0.02	0.028	0.006	0	0	0.08	0.022	0	0.012	TRUE	4.46659e-18	78.253					2.7485e-14	0.108841	1.92337e-13	0.761399	0.129759	0.17	0.267979	0.378
seq.23631.1	GALK2	Q01415	Albumin	BBJ	Biomarker	Protein	trans	chr19:44913484:C:T			C	T	0.815	0.851	0.253254	0.02	0.028	0.005	0	0	0.078	0.022	0	0.013	TRUE	4.37422e-18	78.253					1.14027e-13	0.451549	7.17339e-15	0.0273646	0.521087	19.042
seq.23631.1	GALK2	Q01415	Albumin	BBJ	Biomarker	Protein	trans	chr2:21029662:G:A			G	A	0.878	0.877	0.476984	-0.023	0.034	0.006	0	0	-0.048	0.012	0	0.003	TRUE	7.45372e-44	202.844					5.5036e-38	0.144974	1.64526e-38	0.0417122	0.813314	19.498
seq.23631.1	GALK2	Q01415	Vasodilators used in cardiac diseases	BBJ	Medication	Drug	trans	chr2:21029662:G:A			G	A	0.878	0.877	0.476984	0.084	0.034	0.018	0	0	0.175	0.038	0	0	TRUE	8.75653e-39	202.844					2.4391e-39	0.00642499	3.49479e-38	0.0902519	0.903323	10.009	0.0229142	0.068
seq.23631.1	GALK2	Q01415	HMG CoA reductase inhibitors	BBJ	Medication	Drug	trans	chr2:21029662:G:A			G	A	0.878	0.877	0.476984	0.199	0.034	0.014	0	0	0.417	0.03	0	0	TRUE	9.29943e-32	202.844					1.71538e-108	4.51858e-72	3.79627e-37	1	1.80036e-32	0	0.999978	45194.5
seq.23631.1	GALK2	Q01415	Coronary artery disease	BBJ	Disease	Circulatory	trans	chr2:21029662:G:A			G	A	0.878	0.877	0.476984	0.085	0.034	0.015	0	0	0.179	0.031	0	0	TRUE	1.14058e-38	202.844					3.77137e-53	9.93439e-17	3.79627e-37	1	5.01285e-12	0	1.98601e-06	0
seq.23631.1	GALK2	Q01415	C-reactive protein	BBJ	Biomarker	Protein	trans	chr19:44913484:C:T			C	T	0.815	0.85	0.253254	0.076	0.028	0.007	0	0	0.299	0.027	0	0	TRUE	1.55407e-17	78.253					2.71006e-59	1.07319e-46	2.52523e-13	1	1.91608e-07	0	4.39256e-12	0
seq.23631.1	GALK2	Q01415	Eosinophil	BBJ	Biomarker	Blood cell	trans	chr19:44913484:C:T			C	T	0.815	0.849	0.253254	0.023	0.028	0.006	0	0	0.09	0.025	0	0.015	TRUE	6.35562e-18	78.253					1.16428e-13	0.461058	4.37255e-15	0.0162701	0.522672	32.125
seq.23631.1	GALK2	Q01415	Hip circumference	TWB	Physical measurement	Anthropometric	trans	chr19:44913484:C:T			C	T	0.815	0.826	0.253254	-0.02	0.028	0.006	0	0.001	-0.077	0.024	0.001	0.032	TRUE	6.32341e-18	78.253					6.65427e-14	0.26817	1.53823e-13	0.619691	0.112138	0.181
seq.23631.1	GALK2	Q01415	HDL cholesterol	BBJ	Biomarker	Biomarker	trans	chr19:44913484:C:T			C	T	0.815	0.851	0.253254	0.041	0.028	0.007	0	0	0.164	0.027	0	0	TRUE	1.078e-17	78.253					1.91623e-36	7.58832e-24	2.52524e-13	1	1.59558e-07	0	2.30178e-07	0
seq.23631.1	GALK2	Q01415	Resting heart rate	TWB	Physical measurement	Circulatory	trans	chr19:44913484:C:T			C	T	0.815	0.826	0.253254	-0.019	0.028	0.006	0	0.002	-0.076	0.024	0.002	0.046	TRUE	6.31085e-18	78.253					1.21494e-13	0.489628	9.10871e-14	0.366798	0.143574	0.391
seq.23631.1	GALK2	Q01415	Hemoglobin	BBJ	Biomarker	Protein	trans	chr2:21029662:G:A			G	A	0.878	0.878	0.476984	-0.015	0.034	0.005	0	0.002	-0.031	0.01	0.001	0.044	TRUE	3.67907e-44	202.844					1.82481e-37	0.480684	1.46271e-37	0.385033	0.134283	0.349	0.116287	0.317
seq.23631.1	GALK2	Q01415	Height	BBJ	Physical measurement	Anthropometric	trans	chr19:44913484:C:T			C	T	0.815	0.85	0.253254	-0.012	0.028	0.003	0	0	-0.049	0.012	0	0.001	TRUE	3.0456e-18	78.253					1.94425e-14	0.0769927	1.38231e-14	0.053	0.870007	16.415	4.91367e-14	0
seq.23631.1	GALK2	Q01415	Hematocrit	BBJ	Biomarker	Blood cell	trans	chr2:21029662:G:A			G	A	0.878	0.878	0.476984	-0.017	0.034	0.005	0	0	-0.035	0.01	0	0.017	TRUE	3.68528e-44	202.844					1.93357e-37	0.509335	2.37735e-38	0.0617654	0.4289	6.944	0.316803	4.195
seq.23631.1	GALK2	Q01415	Alanine aminotransferase	KoGES	Biomarker	Enzyme	trans	chr2:21029662:G:A			G	A	0.878	0.88	0.476984	-0.028	0.034	0.008	0	0	-0.059	0.016	0	0.011	TRUE	6.6175e-43	202.844					1.23545e-37	0.324894	1.32144e-38	0.0334673	0.641638	19.172
seq.23631.1	GALK2	Q01415	HDL cholesterol	KoGES	Biomarker	Biomarker	trans	chr19:44913484:C:T			C	T	0.815	0.83	0.253254	0.037	0.028	0.006	0	0	0.146	0.025	0	0	TRUE	1.12531e-17	78.253					1.13929e-74	4.5483e-62	2.50488e-13	1	1.37857e-07	0	1.12483e-09	0
seq.23631.1	GALK2	Q01415	LDL cholesterol	KoGES	Biomarker	Biomarker	trans	chr19:44913484:C:T			C	T	0.815	0.83	0.253254	0.14	0.028	0.007	0	0	0.553	0.028	0	0	TRUE	1.65797e-16	78.253					2.25322e-223	8.9977e-211	2.50422e-13	1	1.73979e-10	0	0.809161	4.24
seq.23631.1	GALK2	Q01415	LDL cholesterol	KoGES	Biomarker	Biomarker	trans	chr2:21029662:G:A			G	A	0.878	0.88	0.476984	0.097	0.034	0.008	0	0	0.203	0.017	0	0	TRUE	2.75132e-42	202.844					3.22989e-67	8.49383e-31	2.3722e-39	0.00424679	0.995753	234.472	0.991621	118.341
seq.23631.1	GALK2	Q01415	Hyperlipidemia	KoGES	Disease	Metabolic	trans	chr2:21029662:G:A			G	A	0.878	0.88	0.476984	0.14	0.034	0.028	0	0	0.294	0.059	0	0	TRUE	2.66381e-34	202.844					7.81029e-42	2.05392e-05	3.68774e-37	0.969726	0.030253	0.031	0.0372791	0.039
seq.23631.1	GALK2	Q01415	Age at menarche	KoGES	Reproductive	Reproductive	trans	chr19:44913484:C:T			C	T	0.815	0.83	0.253254	0.026	0.028	0.008	0	0.001	0.103	0.032	0.001	0.036	TRUE	3.04162e-17	78.253					1.46361e-13	0.584306	4.31787e-15	0.0164393	0.399255	24.287
seq.23631.1	GALK2	Q01415	Total cholesterol	KoGES	Biomarker	Biomarker	trans	chr19:44913484:C:T			C	T	0.815	0.83	0.253254	0.079	0.028	0.007	0	0	0.312	0.027	0	0	TRUE	2.32906e-17	78.253					2.46421e-288	9.83764e-276	2.50487e-13	0.999996	4.30309e-06	0	4.42479e-07	0
seq.23631.1	GALK2	Q01415	Total cholesterol	KoGES	Biomarker	Biomarker	trans	chr2:21029662:G:A			G	A	0.878	0.88	0.476984	0.11	0.034	0.008	0	0	0.231	0.017	0	0	TRUE	4.38247e-42	202.844					1.45541e-76	3.82738e-40	1.04117e-38	0.0254312	0.974569	38.322	0.970573	32.982
seq.23631.1	GALK2	Q01415	Triglycerides	KoGES	Biomarker	Biomarker	trans	chr19:44913484:C:T			C	T	0.815	0.83	0.253254	-0.12	0.028	0.007	0	0	-0.474	0.027	0	0	TRUE	7.772e-17	78.253					3.68826e-78	1.47243e-65	1.02788e-15	0.00210775	0.997892	473.44	0.997917	479.179
seq.23631.1	GALK2	Q01415	Triglycerides	KoGES	Biomarker	Biomarker	trans	chr2:21029662:G:A			G	A	0.878	0.88	0.476984	0.061	0.034	0.008	0	0	0.128	0.016	0	0	TRUE	9.96496e-43	202.844					3.6888e-48	9.70066e-12	8.23706e-40	0.000166479	0.999834	6005.76	0.999778	4496.26
seq.23631.1	GALK2	Q01415	LDL cholesterol	TWB	Biomarker	Biomarker	trans	chr19:44913484:C:T			C	T	0.815	0.826	0.253254	0.232	0.028	0.006	0	0	0.917	0.024	0	0	TRUE	1.62477e-14	78.253					0	0	2.48135e-13	0.999996	4.298e-06	0	2.2401e-08	0
seq.23631.1	GALK2	Q01415	LDL cholesterol	TWB	Biomarker	Biomarker	trans	chr2:21029662:G:A			G	A	0.878	0.859	0.476984	0.128	0.034	0.006	0	0	0.268	0.014	0	0	TRUE	4.86923e-42	202.844					1.27495e-118	3.36445e-82	1.46685e-39	0.00187458	0.998125	532.452	0.995931	244.783
seq.23631.1	GALK2	Q01415	LDL cholesterol	BBJ	Biomarker	Biomarker	trans	chr19:44913484:C:T			C	T	0.815	0.85	0.253254	0.044	0.028	0.007	0	0	0.173	0.027	0	0	TRUE	1.17173e-17	78.253					0	0	2.52522e-13	0.999996	4.29847e-06	0	4.23751e-07	0
seq.23631.1	GALK2	Q01415	LDL cholesterol	BBJ	Biomarker	Biomarker	trans	chr2:21029662:G:A			G	A	0.878	0.88	0.476984	0.084	0.034	0.007	0	0	0.177	0.015	0	0	TRUE	1.75101e-42	202.844					6.19771e-102	1.63258e-65	3.79627e-37	1	5.67333e-38	0	2.76286e-07	0
seq.23631.1	GALK2	Q01415	Myocardial infarction	BBJ	Disease	Circulatory	trans	chr2:21029662:G:A			G	A	0.878	0.877	0.476984	0.116	0.034	0.02	0	0	0.243	0.043	0	0	TRUE	1.16392e-36	202.844					7.54209e-50	1.98671e-13	3.79627e-37	1	8.5113e-09	0	0.00727203	0.007
seq.23631.1	GALK2	Q01415	Glucocorticoids	BBJ	Medication	Drug	trans	chr19:44913484:C:T			C	T	0.815	0.851	0.253254	0.06	0.028	0.019	0	0.001	0.239	0.074	0.001	0.04	TRUE	1.45314e-15	78.253					1.35267e-13	0.535661	1.42071e-14	0.0554427	0.408896	7.375
seq.23631.1	GALK2	Q01415	Red blood cell count	BBJ	Biomarker	Blood cell	trans	chr2:21029662:G:A			G	A	0.878	0.877	0.476984	-0.019	0.034	0.005	0	0	-0.04	0.01	0	0.003	TRUE	3.71266e-44	202.844					6.04377e-38	0.159203	4.66356e-39	0.0106242	0.830173	78.14
seq.23631.1	GALK2	Q01415	Stable angina pectoris	BBJ	Disease	Circulatory	trans	chr2:21029662:G:A			G	A	0.878	0.876	0.476984	0.059	0.034	0.018	0	0.001	0.123	0.038	0.001	0.033	TRUE	2.62034e-40	202.844					3.33797e-41	8.79276e-05	3.79563e-37	0.99983	8.17862e-05	0	0.00058371	0.001
seq.23631.1	GALK2	Q01415	Type 2 diabetes	BBJ	Disease	Metabolic	trans	chr2:21029662:G:A			G	A	0.878	0.877	0.476984	-0.05	0.034	0.014	0	0	-0.104	0.029	0	0.014	TRUE	5.3649e-41	202.844					1.24669e-37	0.328398	1.82124e-38	0.0467246	0.624877	13.374
seq.23631.1	GALK2	Q01415	Total cholesterol	TWB	Biomarker	Biomarker	trans	chr19:44913484:C:T			C	T	0.815	0.826	0.253254	0.096	0.028	0.006	0	0	0.379	0.023	0	0	TRUE	2.46161e-17	78.253					0	0	2.48135e-13	0.999997	3.12306e-06	0	1.00334e-08	0
seq.23631.1	GALK2	Q01415	Total cholesterol	TWB	Biomarker	Biomarker	trans	chr2:21029662:G:A			G	A	0.878	0.859	0.476984	0.133	0.034	0.006	0	0	0.279	0.014	0	0	TRUE	6.43049e-42	202.844					1.00883e-126	2.66217e-90	9.00509e-40	0.000377092	0.999623	2650.87	0.999929	14089.8
seq.23631.1	GALK2	Q01415	Total cholesterol	BBJ	Biomarker	Biomarker	trans	chr2:21029662:G:A			G	A	0.878	0.878	0.476984	0.069	0.034	0.005	0	0	0.145	0.011	0	0	TRUE	1.1558e-43	202.844					1.23422e-91	3.25115e-55	3.79627e-37	1	6.32763e-23	0	0.999965	28506.8
seq.23631.1	GALK2	Q01415	Triglycerides	TWB	Biomarker	Biomarker	trans	chr19:44913484:C:T			C	T	0.815	0.826	0.253254	-0.12	0.028	0.006	0	0	-0.473	0.022	0	0	TRUE	5.36506e-17	78.253					3.80148e-107	1.53202e-94	1.00782e-15	0.00206568	0.997934	483.101	0.997907	476.748
seq.23631.1	GALK2	Q01415	Triglycerides	TWB	Biomarker	Biomarker	trans	chr2:21029662:G:A			G	A	0.878	0.859	0.476984	0.058	0.034	0.006	0	0	0.121	0.013	0	0	TRUE	3.40191e-43	202.844					5.697e-56	1.50337e-19	3.78718e-37	0.999392	0.000608176	0.001	0.999782	4579.35
seq.23631.1	GALK2	Q01415	Triglycerides	BBJ	Biomarker	Biomarker	trans	chr19:44913484:C:T			C	T	0.815	0.852	0.253254	-0.078	0.028	0.006	0	0	-0.31	0.023	0	0	TRUE	1.05745e-17	78.253					3.42378e-50	1.35583e-37	9.03539e-14	0.356517	0.643483	1.805	2.27507e-08	0
seq.23631.1	GALK2	Q01415	Triglycerides	BBJ	Biomarker	Biomarker	trans	chr2:21029662:G:A			G	A	0.878	0.878	0.476984	0.022	0.034	0.006	0	0	0.045	0.013	0	0.015	TRUE	9.42384e-44	202.844					7.117e-44	1.87473e-07	3.79627e-37	1	2.08384e-07	0	0.000682418	0.001
seq.23631.1	GALK2	Q01415	Unstable angina pectoris	BBJ	Disease	Circulatory	trans	chr2:21029662:G:A			G	A	0.878	0.876	0.476984	0.108	0.034	0.029	0	0	0.227	0.062	0	0.009	TRUE	4.72528e-37	202.844					5.13823e-38	0.135349	3.949e-38	0.102499	0.762152	7.436	0.114156	1.143
seq.23631.1	GALK2	Q01415	Waist-to-Hip ratio	TWB	Physical measurement	Anthropometric	trans	chr2:21029662:G:A			G	A	0.878	0.859	0.476984	-0.019	0.034	0.006	0	0.001	-0.041	0.013	0.001	0.041	TRUE	1.83932e-43	202.844					2.70271e-37	0.713213	7.75635e-39	0.0199344	0.266853	13.387
seq.23645.49	HACL1	Q9UJ83	Albumin	TWB	Biomarker	Protein	trans	chr17:28376663:T:A			T	A	0.289	0.283	-0.375656	0.016	0.025	0.005	0	0.001	-0.043	0.013	0.001	0.038	TRUE	1.03921e-51	243.798					1.88287e-46	0.683067	3.34349e-47	0.120903	0.196029	1.621
seq.23645.49	HACL1	Q9UJ83	Albumin	BBJ	Biomarker	Protein	trans	chr17:28376663:T:A			T	A	0.289	0.235	-0.375656	0.017	0.025	0.004	0	0	-0.047	0.012	0	0.004	TRUE	3.45573e-52	243.798					5.68886e-47	0.205452	2.02867e-47	0.0718197	0.722728	10.063
seq.23645.49	HACL1	Q9UJ83	HMG CoA reductase inhibitors	BBJ	Medication	Drug	trans	chr17:28376663:T:A			T	A	0.289	0.235	-0.375656	-0.047	0.025	0.011	0	0	0.125	0.029	0	0.001	TRUE	2.65374e-48	243.798					4.99627e-48	0.0180439	1.04855e-46	0.377472	0.604484	1.601	0.657701	1.964
seq.23645.49	HACL1	Q9UJ83	Diastolic blood pressure	TWB	Physical measurement	Circulatory	trans	chr17:28376663:T:A			T	A	0.289	0.283	-0.375656	0.017	0.025	0.005	0	0.001	-0.046	0.013	0.001	0.022	TRUE	1.05029e-51	243.798					1.61854e-46	0.587174	2.68865e-47	0.0969073	0.315919	3.26
seq.23645.49	HACL1	Q9UJ83	Height	TWB	Physical measurement	Anthropometric	trans	chr17:28376663:T:A			T	A	0.289	0.283	-0.375656	-0.015	0.025	0.003	0	0	0.04	0.009	0	0.001	TRUE	1.02184e-51	243.798					1.12954e-47	0.0409774	1.53451e-47	0.0538586	0.905164	16.806
seq.23645.49	HACL1	Q9UJ83	Hemoglobin	BBJ	Biomarker	Protein	trans	chr17:28376663:T:A			T	A	0.289	0.235	-0.375656	0.014	0.025	0.004	0	0	-0.037	0.01	0	0.005	TRUE	1.52858e-52	243.798					7.84813e-47	0.283434	1.06419e-47	0.0370741	0.679492	18.328
seq.23645.49	HACL1	Q9UJ83	Hematocrit	BBJ	Biomarker	Blood cell	trans	chr17:28376663:T:A			T	A	0.289	0.235	-0.375656	0.014	0.025	0.004	0	0	-0.036	0.01	0	0.009	TRUE	1.50606e-52	243.798					1.21469e-46	0.438681	1.53385e-47	0.054381	0.506938	9.322
seq.23645.49	HACL1	Q9UJ83	LDL cholesterol	KoGES	Biomarker	Biomarker	trans	chr17:28376663:T:A			T	A	0.289	0.25	-0.375656	-0.041	0.025	0.006	0	0	0.109	0.016	0	0	TRUE	6.32912e-51	243.798					4.1812e-54	1.52017e-08	2.03702e-47	0.072205	0.927795	12.849	0.923909	12.142
seq.23645.49	HACL1	Q9UJ83	Systolic blood pressure	KoGES	Physical measurement	Anthropometric	trans	chr17:28376663:T:A			T	A	0.289	0.25	-0.375656	0.018	0.025	0.006	0	0.002	-0.048	0.015	0.002	0.047	TRUE	3.91038e-51	243.798					2.16367e-46	0.786652	5.40453e-48	0.0192612	0.194087	10.077
seq.23645.49	HACL1	Q9UJ83	Total cholesterol	KoGES	Biomarker	Biomarker	trans	chr17:28376663:T:A			T	A	0.289	0.25	-0.375656	-0.028	0.025	0.006	0	0	0.075	0.016	0	0	TRUE	4.57536e-51	243.798					1.08182e-48	0.0039332	8.3439e-47	0.301973	0.694094	2.299	0.715558	2.527
seq.23645.49	HACL1	Q9UJ83	LDL cholesterol	TWB	Biomarker	Biomarker	trans	chr17:28376663:T:A			T	A	0.289	0.283	-0.375656	-0.03	0.025	0.005	0	0	0.079	0.014	0	0	TRUE	1.31037e-51	243.798					8.30703e-51	3.01363e-05	2.13578e-47	0.0756331	0.924337	12.221	0.932355	13.785
seq.23645.49	HACL1	Q9UJ83	LDL cholesterol	BBJ	Biomarker	Biomarker	trans	chr17:28376663:T:A			T	A	0.289	0.234	-0.375656	-0.031	0.025	0.006	0	0	0.083	0.015	0	0	TRUE	4.61243e-51	243.798					1.82678e-50	6.59738e-05	6.58235e-47	0.236193	0.763741	3.234	0.711778	2.47
seq.23645.49	HACL1	Q9UJ83	Mean arterial pressure	BBJ	Physical measurement	Anthropometric	trans	chr17:28376663:T:A			T	A	0.289	0.236	-0.375656	0.014	0.025	0.004	0	0.001	-0.036	0.011	0.001	0.023	TRUE	1.75508e-52	243.798					1.84308e-46	0.665626	1.05164e-47	0.0373859	0.296988	7.944
seq.23645.49	HACL1	Q9UJ83	Red blood cell count	BBJ	Biomarker	Blood cell	trans	chr17:28376663:T:A			T	A	0.289	0.235	-0.375656	0.014	0.025	0.004	0	0	-0.037	0.01	0	0.006	TRUE	1.49827e-52	243.798					9.65154e-47	0.348563	1.01408e-47	0.0353912	0.616045	17.407
seq.23645.49	HACL1	Q9UJ83	Systolic blood pressure	TWB	Physical measurement	Circulatory	trans	chr17:28376663:T:A			T	A	0.289	0.283	-0.375656	0.017	0.025	0.005	0	0	-0.045	0.013	0	0.014	TRUE	1.04833e-51	243.798					1.43457e-46	0.520435	1.52415e-47	0.0544428	0.425122	7.809
seq.23645.49	HACL1	Q9UJ83	Systolic blood pressure	BBJ	Physical measurement	Anthropometric	trans	chr17:28376663:T:A			T	A	0.289	0.236	-0.375656	0.015	0.025	0.004	0	0	-0.039	0.01	0	0.008	TRUE	1.77186e-52	243.798					1.05396e-46	0.380635	1.47858e-47	0.0522643	0.5671	10.851
seq.23645.49	HACL1	Q9UJ83	Total cholesterol	TWB	Biomarker	Biomarker	trans	chr17:28376663:T:A			T	A	0.289	0.283	-0.375656	-0.019	0.025	0.005	0	0	0.052	0.014	0	0.007	TRUE	1.08386e-51	243.798					7.86578e-47	0.285355	1.59608e-47	0.0565867	0.658058	11.629
seq.23645.49	HACL1	Q9UJ83	Triglycerides	BBJ	Biomarker	Biomarker	trans	chr17:28376663:T:A			T	A	0.289	0.234	-0.375656	0.018	0.025	0.005	0	0	-0.047	0.013	0	0.008	TRUE	4.63468e-52	243.798					1.07311e-46	0.387551	1.14936e-47	0.0403649	0.572084	14.173
seq.23645.49	HACL1	Q9UJ83	White blood cell count	BBJ	Biomarker	Blood cell	trans	chr17:28376663:T:A			T	A	0.289	0.235	-0.375656	0.014	0.025	0.004	0	0.001	-0.036	0.011	0.001	0.022	TRUE	1.46845e-52	243.798					1.75067e-46	0.632252	1.0167e-47	0.0360544	0.331693	9.2
seq.23645.49	HACL1	Q9UJ83	Microalbumin urine	TWB	Biomarker	Biomarker	trans	chr17:28376663:T:A			T	A	0.289	0.283	-0.375656	0.018	0.025	0.006	0	0.001	-0.049	0.015	0.001	0.031	TRUE	1.06931e-51	243.798					1.62292e-46	0.588763	3.54495e-47	0.128037	0.2832	2.212
seq.23646.5	AIPL1	Q9NZN9	Albumin	KoGES	Biomarker	Protein	trans	chr1:169529597:G:A			G	A	0.332	0.36	-0.17385	-0.021	0.023	0.005	0	0	0.121	0.029	0	0.001	TRUE	1.11649e-12	53.8453					7.04301e-10	0.151167	6.37079e-10	0.135311	0.713522	5.273
seq.23683.79	TRIM55	Q9BYV6	Aspartate transaminase	BBJ	Biomarker	Enzyme	trans	chr17:66210650:A:G			A	G	0.937	0.896	0.877268	-0.023	0.045	0.006	0	0	-0.027	0.006	0	0.002	TRUE	2.94647e-83	396.46					9.00231e-73	0.0899884	1.75037e-73	0.0157084	0.894303	56.932
seq.23683.79	TRIM55	Q9BYV6	Aspartate transaminase	KoGES	Biomarker	Enzyme	trans	chr17:66210650:A:G			A	G	0.937	0.906	0.877268	-0.029	0.045	0.009	0	0.001	-0.033	0.01	0.001	0.025	TRUE	5.96373e-81	396.46					5.52828e-72	0.570799	5.39797e-73	0.054986	0.374215	6.806
seq.23683.79	TRIM55	Q9BYV6	Red blood cell count	BBJ	Biomarker	Blood cell	trans	chr17:66210650:A:G			A	G	0.937	0.896	0.877268	-0.017	0.045	0.005	0	0.001	-0.019	0.006	0.001	0.038	TRUE	2.48515e-83	396.46					7.00484e-72	0.700214	5.71912e-73	0.0566829	0.243104	4.289
seq.23691.2	TTLL12	Q14166	Height	BBJ	Physical measurement	Anthropometric	cis	chr22:43172506:C:T			C	T	0.751	0.77	0.27503	0.009	0.025	0.002	0	0	0.031	0.009	0	0.013	TRUE	4.354e-26	115.456					4.00393e-21	0.532911	2.10867e-22	0.027186	0.439903	16.181
seq.23694.3	ASNS	P08243	Albumin	TWB	Biomarker	Protein	trans	chr1:196651787:C:T			C	T	0.462	0.453	0.170196	0.021	0.022	0.004	0	0	0.123	0.025	0	0	TRUE	1.17641e-13	57.9041					4.3387e-11	0.00200659	4.43584e-09	0.203562	0.794431	3.903
seq.23694.3	ASNS	P08243	Aspartate transaminase	BBJ	Biomarker	Enzyme	trans	chr1:196651787:C:T			C	T	0.462	0.486	0.170196	-0.012	0.022	0.003	0	0	-0.072	0.02	0	0.015	TRUE	7.03659e-14	57.9041					1.3445e-08	0.589979	1.08587e-09	0.0469227	0.363098	7.738
seq.23694.3	ASNS	P08243	Cervical cancer	BBJ	Disease	cancer	trans	chr1:196651787:C:T			C	T	0.462	0.485	0.170196	-0.157	0.022	0.046	0	0.001	-0.92	0.269	0.001	0.022	TRUE	2.2826e-06	57.9041					5.56601e-09	0.244241	1.66636e-09	0.0717531	0.684006	9.533
seq.23694.3	ASNS	P08243	LDL cholesterol	KoGES	Biomarker	Biomarker	trans	chr1:196651787:C:T			C	T	0.462	0.5	0.170196	-0.027	0.022	0.005	0	0	-0.159	0.031	0	0	TRUE	1.73833e-13	57.9041					7.59911e-14	3.51436e-06	2.14174e-08	0.990468	0.00952804	0.01	0.050403	0.053
seq.23694.3	ASNS	P08243	Total cholesterol	KoGES	Biomarker	Biomarker	trans	chr1:196651787:C:T			C	T	0.462	0.5	0.170196	-0.023	0.022	0.005	0	0	-0.135	0.031	0	0.001	TRUE	1.65477e-13	57.9041					2.61909e-11	0.00121125	2.1049e-08	0.973402	0.025387	0.026	0.0325504	0.397
seq.23694.3	ASNS	P08243	LDL cholesterol	TWB	Biomarker	Biomarker	trans	chr1:196651787:C:T			C	T	0.462	0.453	0.170196	-0.014	0.022	0.004	0	0.001	-0.085	0.026	0.001	0.031	TRUE	1.1155e-13	57.9041					4.21836e-12	0.000195093	2.14498e-08	0.99201	0.00779479	0.008	0.0182206	0.019
seq.23694.3	ASNS	P08243	Non-albumin protein	BBJ	Biomarker	Protein	trans	chr1:196651787:C:T			C	T	0.462	0.484	0.170196	0.013	0.022	0.004	0	0.001	0.078	0.023	0.001	0.021	TRUE	8.66035e-14	57.9041					1.13164e-08	0.496572	6.03958e-09	0.264544	0.238884	0.903
seq.23694.3	ASNS	P08243	Total protein	BBJ	Biomarker	Protein	trans	chr1:196651787:C:T			C	T	0.462	0.485	0.170196	0.016	0.022	0.004	0	0	0.093	0.022	0	0.001	TRUE	7.89943e-14	57.9041					8.78645e-10	0.0385557	1.28294e-08	0.562166	0.399278	0.71
seq.2381.52	C5	P01031	Coronary artery disease	BBJ	Disease	Circulatory	cis	chr9:120991236:C:A			C	A	0.935	0.964	-1.18146	-0.043	0.046	0.026	0	0.097	0.037	0.022	0.097	0.558	TRUE	3.72339e-161	813.839	0.066	0.016	0	0.028	1.81179e-58	0.912837	1.30105e-59	0.0655078	0.0216547	0.331
seq.2381.52	C5	P01031	Height	BBJ	Physical measurement	Anthropometric	cis	chr9:120991236:C:A			C	A	0.935	0.964	-1.18146	0.02	0.046	0.005	0	0	-0.017	0.005	0	0.01	TRUE	4.11801e-164	813.839	0.005	0.003	0.145	0.928	2.96867e-60	0.0149571	1.85915e-58	0.936601	0.0484416	0.052	9.98749e-07	0
seq.2381.52	C5	P01031	Myocardial infarction	BBJ	Disease	Circulatory	cis	chr9:120991236:C:A			C	A	0.935	0.964	-1.18146	-0.073	0.046	0.036	0	0.041	0.062	0.03	0.041	0.383	TRUE	1.4084e-158	813.839	0.095	0.023	0	0.016	1.55695e-58	0.78444	1.83158e-59	0.0920336	0.123526	1.342	0.113693	0.137
seq.23903.3	GOT2	P00505	Alanine aminotransferase	BBJ	Biomarker	Enzyme	cis	chr16:58730951:C:A			C	A	0.564	0.494	-0.183599	0.012	0.023	0.003	0	0	-0.068	0.019	0	0.014	TRUE	8.93013e-16	66.8233					8.61865e-10	0.566762	4.39738e-11	0.0281069	0.405131	14.414
seq.23903.3	GOT2	P00505	Aspartate aminotransferase	TWB	Biomarker	Enzyme	cis	chr16:58730951:C:A			C	A	0.564	0.548	-0.183599	-0.033	0.023	0.005	0	0	0.177	0.026	0	0	TRUE	1.87408e-15	66.8233					3.5773e-17	2.35302e-08	1.59166e-10	0.102899	0.897101	8.718	0.0978489	0.108
seq.23903.3	GOT2	P00505	Aspartate aminotransferase	TWB	Biomarker	Enzyme	trans	chr12:7574948:T:C			T	C	0.386	0.472	0.215114	0.018	0.023	0.005	0	0	0.083	0.023	0	0.013	TRUE	4.12017e-20	88.8367					6.97476e-19	0.000951624	7.25613e-16	0.989995	0.00905333	0.009	0.219176	0.283
seq.23903.3	GOT2	P00505	Aspartate transaminase	BBJ	Biomarker	Enzyme	cis	chr16:58730951:C:A			C	A	0.564	0.494	-0.183599	-0.024	0.023	0.004	0	0	0.133	0.019	0	0	TRUE	1.00171e-15	66.8233					8.43705e-17	5.5482e-08	3.83012e-12	0.000519726	0.99948	1923.09	0.999777	4493.02
seq.23903.3	GOT2	P00505	HMG CoA reductase inhibitors	BBJ	Medication	Drug	trans	chr12:7574948:T:C			T	C	0.386	0.348	0.215114	-0.032	0.023	0.01	0	0.001	-0.146	0.045	0.001	0.039	TRUE	1.75791e-18	88.8367					5.17994e-16	0.677236	8.2467e-17	0.107388	0.215375	2.006
seq.23903.3	GOT2	P00505	Drinking (drinks per week [grams of alcohol])	BBJ	Lifestyle	Alcohol	cis	chr16:58730951:C:A			C	A	0.564	0.509	-0.183599	-0.02	0.023	0.006	0	0.002	0.11	0.035	0.001	0.043	TRUE	3.38018e-15	66.8233					9.86728e-10	0.648981	2.05751e-10	0.134892	0.216127	1.602
seq.23903.3	GOT2	P00505	Hemoglobin	TWB	Biomarker	Protein	trans	chr12:7574948:T:C			T	C	0.386	0.471	0.215114	-0.015	0.023	0.004	0	0	-0.071	0.019	0	0.006	TRUE	4.01755e-20	88.8367					1.08783e-16	0.148421	2.11595e-16	0.287568	0.564011	1.961
seq.23903.3	GOT2	P00505	HDL cholesterol	TWB	Biomarker	Biomarker	trans	chr12:7574948:T:C			T	C	0.386	0.471	0.215114	0.035	0.023	0.005	0	0	0.165	0.022	0	0	TRUE	5.38101e-20	88.8367					1.4986e-26	2.04467e-11	2.13143e-16	0.289387	0.710613	2.456	0.922241	12.283
seq.23903.3	GOT2	P00505	HDL cholesterol	BBJ	Biomarker	Biomarker	trans	chr12:7574948:T:C			T	C	0.386	0.349	0.215114	0.021	0.023	0.005	0	0	0.096	0.023	0	0.002	TRUE	6.32434e-20	88.8367					4.10875e-18	0.00537186	5.39189e-16	0.704367	0.290261	0.412	0.0773984	0.084
seq.23903.3	GOT2	P00505	Alanine aminotransferase	KoGES	Biomarker	Enzyme	cis	chr16:58730951:C:A			C	A	0.564	0.56	-0.183599	0.017	0.023	0.005	0	0.001	-0.093	0.028	0.001	0.028	TRUE	2.33095e-15	66.8233					9.70788e-10	0.638704	1.00909e-10	0.0657991	0.295497	4.491
seq.23903.3	GOT2	P00505	Aspartate transaminase	KoGES	Biomarker	Enzyme	cis	chr16:58730951:C:A			C	A	0.564	0.56	-0.183599	-0.017	0.023	0.005	0	0.001	0.093	0.028	0.001	0.028	TRUE	2.32414e-15	66.8233					8.73921e-10	0.574973	2.42843e-10	0.159241	0.265787	1.669
seq.23903.3	GOT2	P00505	HDL cholesterol	KoGES	Biomarker	Biomarker	trans	chr12:7574948:T:C			T	C	0.386	0.34	0.215114	0.017	0.023	0.005	0	0.001	0.079	0.023	0.001	0.023	TRUE	6.592e-20	88.8367					3.98165e-17	0.0555377	6.63181e-16	0.924995	0.0194671	0.021
seq.23903.3	GOT2	P00505	LDL cholesterol	KoGES	Biomarker	Biomarker	trans	chr12:7574948:T:C			T	C	0.386	0.34	0.215114	-0.022	0.023	0.005	0	0	-0.102	0.026	0	0.003	TRUE	6.96166e-20	88.8367					1.16043e-16	0.161862	1.80972e-16	0.251254	0.586884	2.336
seq.23903.3	GOT2	P00505	Total cholesterol	KoGES	Biomarker	Biomarker	trans	chr12:7574948:T:C			T	C	0.386	0.34	0.215114	-0.022	0.023	0.005	0	0	-0.102	0.026	0	0.003	TRUE	6.92687e-20	88.8367					1.47742e-16	0.206077	1.5367e-16	0.213184	0.580739	2.724	0.692278	2.751
seq.23903.3	GOT2	P00505	Triglycerides	KoGES	Biomarker	Biomarker	trans	chr12:7574948:T:C			T	C	0.386	0.34	0.215114	-0.019	0.023	0.005	0	0	-0.088	0.025	0	0.013	TRUE	6.73456e-20	88.8367					3.06395e-16	0.427373	1.60745e-16	0.223516	0.34911	1.562
seq.23903.3	GOT2	P00505	LDL cholesterol	TWB	Biomarker	Biomarker	trans	chr12:7574948:T:C			T	C	0.386	0.471	0.215114	-0.016	0.023	0.005	0	0.001	-0.075	0.023	0.001	0.044	TRUE	4.04851e-20	88.8367					3.3769e-16	0.460739	3.63297e-16	0.495589	0.0436721	0.088
seq.23903.3	GOT2	P00505	Salicylic acid and derivatives	BBJ	Medication	Drug	trans	chr12:7574948:T:C			T	C	0.386	0.348	0.215114	-0.028	0.023	0.009	0	0.002	-0.131	0.041	0.002	0.047	TRUE	1.06721e-18	88.8367					6.30524e-16	0.824361	4.0046e-17	0.0521099	0.123529	2.371
seq.23903.3	GOT2	P00505	Triglycerides	BBJ	Biomarker	Biomarker	trans	chr12:7574948:T:C			T	C	0.386	0.349	0.215114	-0.017	0.023	0.004	0	0	-0.079	0.02	0	0.003	TRUE	3.00063e-20	88.8367					2.47228e-16	0.323232	8.79381e-17	0.113846	0.562922	4.945
seq.23903.3	GOT2	P00505	Drinking (ever vs never)	BBJ	Lifestyle	Alcohol	cis	chr16:58730951:C:A			C	A	0.564	0.506	-0.183599	0.005	0.023	0.002	0	0.002	-0.028	0.009	0.002	0.048	TRUE	1.6305e-15	66.8233					1.395e-09	0.917505	4.54235e-11	0.02977	0.0527253	1.771
seq.23967.8	PAGR1	Q9BTK6	Resting heart rate	TWB	Physical measurement	Circulatory	trans	chr3:46446296:TTTGCACCCTTAAAATTA:T			TTTGCACCCTTAAAATTA	T	0.673	0.694	0.28691	-0.017	0.025	0.005	0	0.002	-0.059	0.019	0.002	0.046	TRUE	1.7638e-32	148.894					4.52008e-25	0.56193	1.52933e-25	0.189627	0.248443	1.31
seq.23967.8	PAGR1	Q9BTK6	Height	BBJ	Physical measurement	Anthropometric	trans	chr3:46446296:TTTGCACCCTTAAAATTA:T			TTTGCACCCTTAAAATTA	T	0.673	0.65	0.28691	0.009	0.025	0.002	0	0	0.032	0.007	0	0.001	TRUE	4.51312e-33	148.894					4.36245e-27	0.00522673	7.75069e-25	0.928491	0.0662822	0.071
seq.23967.8	PAGR1	Q9BTK6	Monocyte	BBJ	Biomarker	Blood cell	trans	chr3:46446296:TTTGCACCCTTAAAATTA:T			TTTGCACCCTTAAAATTA	T	0.673	0.649	0.28691	0.023	0.025	0.005	0	0	0.08	0.016	0	0	TRUE	1.77758e-32	148.894					1.45304e-40	1.74091e-16	8.34643e-25	1	3.99128e-14	0	3.0957e-30	0
seq.24011.27	VSIG10L	Q86VR7	Alanine aminotransferase	TWB	Biomarker	Enzyme	cis	chr19:51342302:T:C			T	C	0.336	0.347	-0.19064	0.015	0.024	0.005	0	0.001	-0.08	0.024	0.001	0.032	TRUE	3.07031e-15	65.3621					9.7148e-10	0.802485	7.26095e-12	0.00561406	0.191901	34.182
seq.24023.35	PROCR	Q9UNN8	Diastolic blood pressure	TWB	Physical measurement	Circulatory	cis	chr20:35176751:A:G			A	G	0.926	0.918	-1.6431	0.024	0.042	0.008	0	0.002	-0.015	0.005	0.002	0.047	TRUE	0	2335.56	0.01	0.012	0.413	0.977	1.53065e-306	0.0129579	1.1598e-304	0.981838	0.00520394	0.005
seq.24027.32	IFNE	Q86WN2	Body weight	BBJ	Physical measurement	Anthropometric	trans	chr12:56361868:C:T			C	T	0.945	0.958	0.361853	-0.024	0.049	0.007	0	0.001	-0.065	0.019	0.001	0.019	TRUE	3.62223e-13	54.4054					9.82996e-34	2.59231e-27	3.79196e-07	1	5.6624e-09	0	0.000868789	0.001
seq.24027.32	IFNE	Q86WN2	Calcium channel blockers	BBJ	Medication	Drug	trans	chr12:56361868:C:T			C	T	0.945	0.958	0.361853	0.064	0.049	0.02	0	0.002	0.177	0.056	0.002	0.049	TRUE	8.05996e-12	54.4054					2.15577e-07	0.568511	2.01619e-08	0.0524119	0.379077	7.233
seq.24027.32	IFNE	Q86WN2	Coronary artery disease	BBJ	Disease	Circulatory	trans	chr12:56361868:C:T			C	T	0.945	0.958	0.361853	0.099	0.049	0.024	0	0	0.274	0.067	0	0.002	TRUE	4.19692e-11	54.4054					1.04107e-09	0.00274548	3.56984e-07	0.941312	0.0559426	0.059	0.0215351	0.022
seq.24027.32	IFNE	Q86WN2	Chronic hepatitis C	BBJ	Disease	Infection	trans	chr12:56361868:C:T			C	T	0.945	0.958	0.361853	-0.144	0.049	0.043	0	0.001	-0.397	0.118	0.001	0.025	TRUE	3.21318e-10	54.4054					1.08508e-07	0.286151	1.28409e-08	0.0325008	0.681348	20.964
seq.24027.32	IFNE	Q86WN2	Cirrhosis	BBJ	Disease	Digestive	trans	chr12:56361868:C:T			C	T	0.945	0.958	0.361853	-0.348	0.049	0.072	0	0	-0.962	0.199	0	0	TRUE	1.02683e-06	54.4054					7.28867e-10	0.00192214	1.75564e-09	0.00263902	0.995439	377.201
seq.24027.32	IFNE	Q86WN2	Hepatic cancer	BBJ	Disease	cancer	trans	chr12:56361868:C:T			C	T	0.945	0.958	0.361853	-0.322	0.049	0.078	0	0	-0.891	0.215	0	0.002	TRUE	4.18966e-07	54.4054					1.11512e-08	0.0294074	1.33692e-08	0.0333824	0.93721	28.075
seq.24027.32	IFNE	Q86WN2	Height	KoGES	Physical measurement	Anthropometric	trans	chr12:56361868:C:T			C	T	0.945	0.945	0.361853	-0.036	0.049	0.007	0	0	-0.099	0.02	0	0	TRUE	8.28756e-13	54.4054					5.68327e-102	1.4902e-95	3.81377e-07	1	5.84639e-09	0	0.00073404	0.001
seq.24027.32	IFNE	Q86WN2	Body weight	KoGES	Physical measurement	Anthropometric	trans	chr12:56361868:C:T			C	T	0.945	0.945	0.361853	-0.03	0.049	0.01	0	0.002	-0.083	0.026	0.002	0.047	TRUE	8.1371e-13	54.4054					5.98933e-22	1.57045e-15	3.81377e-07	1	5.80999e-09	0	2.6298e-11	0
seq.24027.32	IFNE	Q86WN2	Myocardial infarction	BBJ	Disease	Circulatory	trans	chr12:56361868:C:T			C	T	0.945	0.958	0.361853	0.109	0.049	0.033	0	0.001	0.3	0.092	0.001	0.035	TRUE	6.9891e-11	54.4054					2.86328e-09	0.00755093	3.72231e-07	0.98161	0.0108384	0.011
seq.24027.32	IFNE	Q86WN2	Salicylic acid and derivatives	BBJ	Medication	Drug	trans	chr12:56361868:C:T			C	T	0.945	0.958	0.361853	0.095	0.049	0.021	0	0	0.262	0.058	0	0	TRUE	3.42956e-11	54.4054					2.92927e-09	0.00772495	5.27595e-08	0.137425	0.85485	6.22
seq.24111.10	EEF1G	P26641	HbA1c	BBJ	Biomarker	Protein	trans	chr1:247875396:T:G			T	G	0.848	0.846	-0.316613	0.019	0.031	0.006	0	0.001	-0.059	0.018	0.001	0.042	TRUE	3.25966e-23	105.031					5.85662e-18	0.706741	1.987e-19	0.0234383	0.269821	11.512
seq.24111.10	EEF1G	P26641	Platelet count	KoGES	Biomarker	Blood cell	trans	chr1:247875396:T:G			T	G	0.848	0.84	-0.316613	-0.041	0.031	0.008	0	0	0.129	0.025	0	0	TRUE	9.26372e-23	105.031					3.92375e-24	4.73591e-07	8.27885e-18	0.999244	0.000755819	0.001
seq.24111.10	EEF1G	P26641	Platelet count	TWB	Biomarker	Blood cell	trans	chr1:247875396:T:G			T	G	0.848	0.841	-0.316613	-0.021	0.031	0.006	0	0	0.066	0.018	0	0.012	TRUE	1.79657e-23	105.031					1.77167e-21	0.000214494	8.2554e-18	0.99947	0.000315906	0	0.00123848	0.001
seq.24111.10	EEF1G	P26641	Platelet count	BBJ	Biomarker	Blood cell	trans	chr1:247875396:T:G			T	G	0.848	0.848	-0.316613	-0.03	0.031	0.005	0	0	0.095	0.015	0	0	TRUE	8.77621e-24	105.031					6.95975e-25	8.3986e-08	4.89212e-18	0.58953	0.41047	0.696	7.01357e-05	0
seq.2418.55	APOE	P02649	Aortic aneurysm	BBJ	Disease	Circulatory	trans	chr11:116791863:C:T			C	T	0.276	0.354	0.21054	0.191	0.025	0.045	0	0	0.909	0.212	0	0.001	TRUE	2.01171e-07	71.5243					2.86182e-13	0.0142743	1.30208e-13	0.00453221	0.981193	216.494
seq.2418.55	APOE	P02649	alpha-Fetoprotein	TWB	Biomarker	Protein	trans	chr11:116791863:C:T			C	T	0.276	0.278	0.21054	0.027	0.025	0.006	0	0	0.126	0.028	0	0	TRUE	3.10636e-16	71.5243					4.16991e-13	0.0208117	1.23549e-13	0.00421627	0.974972	231.241
seq.2418.55	APOE	P02649	Asthma	BBJ	Disease	Respiratory	trans	chr11:116791863:C:T			C	T	0.276	0.354	0.21054	-0.067	0.025	0.014	0	0	-0.318	0.068	0	0	TRUE	4.57075e-13	71.5243					1.00633e-13	0.0050194	2.22747e-12	0.109332	0.885649	8.101
seq.2418.55	APOE	P02649	Antithrombotic agents	BBJ	Medication	Drug	trans	chr11:116791863:C:T			C	T	0.276	0.354	0.21054	0.044	0.025	0.008	0	0	0.207	0.04	0	0	TRUE	2.46731e-14	71.5243					1.13699e-14	0.000567114	1.16135e-13	0.00380135	0.995632	261.915
seq.2418.55	APOE	P02649	Body mass index	BBJ	Physical measurement	Anthropometric	trans	chr11:116791863:C:T			C	T	0.276	0.353	0.21054	-0.011	0.025	0.003	0	0.002	-0.051	0.016	0.001	0.044	TRUE	8.25569e-17	71.5243					1.47128e-11	0.733852	2.44565e-12	0.121696	0.144452	1.187
seq.2418.55	APOE	P02649	Body weight	BBJ	Physical measurement	Anthropometric	trans	chr11:116791863:C:T			C	T	0.276	0.353	0.21054	-0.01	0.025	0.003	0	0.001	-0.047	0.014	0.001	0.021	TRUE	8.15502e-17	71.5243					1.31939e-11	0.658092	9.99312e-13	0.0492588	0.292649	5.941
seq.2418.55	APOE	P02649	Beta blocking agents	BBJ	Medication	Drug	trans	chr11:116791863:C:T			C	T	0.276	0.354	0.21054	0.038	0.025	0.012	0	0.001	0.179	0.055	0.001	0.037	TRUE	1.14318e-14	71.5243					1.0623e-11	0.529857	3.70548e-12	0.184252	0.285891	1.552
seq.2418.55	APOE	P02649	Calcium channel blockers	BBJ	Medication	Drug	trans	chr11:116791863:C:T			C	T	0.276	0.354	0.21054	0.041	0.025	0.009	0	0	0.193	0.041	0	0	TRUE	1.68171e-14	71.5243					1.28238e-13	0.00639629	1.64596e-12	0.0802712	0.913333	11.378
seq.2418.55	APOE	P02649	Agents acting on the renin-angiotensin system	BBJ	Medication	Drug	trans	chr11:116791863:C:T			C	T	0.276	0.354	0.21054	0.041	0.025	0.009	0	0	0.195	0.041	0	0	TRUE	1.77843e-14	71.5243					1.4785e-13	0.00737451	1.67552e-13	0.00638476	0.986241	154.468
seq.2418.55	APOE	P02649	HMG CoA reductase inhibitors	BBJ	Medication	Drug	trans	chr11:116791863:C:T			C	T	0.276	0.354	0.21054	0.109	0.025	0.01	0	0	0.52	0.046	0	0	TRUE	6.02975e-11	71.5243					4.18982e-36	2.08982e-25	8.07517e-14	0.00203183	0.997968	491.167	0.997913	478.09
seq.2418.55	APOE	P02649	Coronary artery disease	BBJ	Disease	Circulatory	trans	chr11:116791863:C:T			C	T	0.276	0.354	0.21054	0.059	0.025	0.01	0	0	0.279	0.049	0	0	TRUE	1.63699e-13	71.5243					8.0301e-16	4.00529e-05	1.14018e-13	0.0036945	0.996265	269.662	0.0615729	0.067
seq.2418.55	APOE	P02649	Chronic obstructive pulmonary disease	BBJ	Disease	Respiratory	trans	chr11:116791863:C:T			C	T	0.276	0.354	0.21054	-0.084	0.025	0.025	0	0.001	-0.399	0.117	0.001	0.022	TRUE	3.57328e-12	71.5243					5.88945e-12	0.293757	1.61852e-12	0.0794757	0.626768	7.886
seq.2418.55	APOE	P02649	C-reactive protein	BBJ	Biomarker	Protein	trans	chr11:116791863:C:T			C	T	0.276	0.353	0.21054	0.024	0.025	0.005	0	0	0.115	0.024	0	0	TRUE	2.03339e-16	71.5243					8.00657e-14	0.00399355	1.03323e-13	0.00316792	0.992839	313.404
seq.2418.55	APOE	P02649	Coffee consumption	BBJ	Lifestyle	Dietary	trans	chr11:116791863:C:T			C	T	0.276	0.354	0.21054	-0.066	0.025	0.012	0	0	-0.311	0.056	0	0	TRUE	2.37517e-16	71.5243					2.35625e-15	0.00011754	8.32789e-14	0.00215886	0.997724	462.153	0.997747	450.058
seq.2418.55	APOE	P02649	Fasting glucose	TWB	Biomarker	Metabolic	cis	chr19:44927023:C:G			C	G	0.362	0.362	-0.200493	0.019	0.026	0.005	0	0.001	-0.095	0.027	0.001	0.02	TRUE	3.17894e-17	74.944					1.59081e-08	0.570362	1.88173e-10	0.00589919	0.423739	71.83
seq.2418.55	APOE	P02649	HDL cholesterol	TWB	Biomarker	Biomarker	trans	chr11:116791863:C:T			C	T	0.276	0.276	0.21054	-0.174	0.025	0.005	0	0	-0.825	0.022	0	0	TRUE	5.79756e-14	71.5243					0	0	7.58853e-14	0.00179095	0.998209	557.364	0.998354	606.609
seq.2418.55	APOE	P02649	HDL cholesterol	BBJ	Biomarker	Biomarker	trans	chr11:116791863:C:T			C	T	0.276	0.361	0.21054	-0.143	0.025	0.005	0	0	-0.678	0.024	0	0	TRUE	2.16373e-14	71.5243					1.11726e-188	5.57274e-178	1.00373e-12	0.0481609	0.951839	19.764	8.40983e-08	0
seq.2418.55	APOE	P02649	Resting heart rate	TWB	Physical measurement	Circulatory	trans	chr11:116791863:C:T			C	T	0.276	0.276	0.21054	0.021	0.025	0.005	0	0	0.099	0.024	0	0.002	TRUE	1.64452e-16	71.5243					2.54222e-12	0.12688	1.7722e-13	0.00711288	0.866007	121.752
seq.2418.55	APOE	P02649	Hemoglobin	BBJ	Biomarker	Protein	trans	chr11:116791863:C:T			C	T	0.276	0.354	0.21054	-0.014	0.025	0.003	0	0	-0.066	0.015	0	0.001	TRUE	8.9512e-17	71.5243					1.32658e-12	0.0661677	1.41709e-13	0.00521098	0.928621	178.205
seq.2418.55	APOE	P02649	Hematocrit	BBJ	Biomarker	Blood cell	trans	chr11:116791863:C:T			C	T	0.276	0.355	0.21054	-0.022	0.025	0.003	0	0	-0.106	0.016	0	0	TRUE	9.59779e-17	71.5243					1.77506e-18	8.85372e-08	8.06231e-14	0.00202541	0.997975	492.728	0.997929	481.922
seq.2418.55	APOE	P02649	Aspartate transaminase	KoGES	Biomarker	Enzyme	trans	chr11:116791863:C:T			C	T	0.276	0.3	0.21054	0.019	0.025	0.005	0	0	0.09	0.026	0.001	0.02	TRUE	2.51062e-16	71.5243					1.06978e-11	0.53394	4.79519e-13	0.0230473	0.443013	19.222
seq.2418.55	APOE	P02649	Gamma-glutamyl transpeptidase	KoGES	Biomarker	Enzyme	trans	chr11:116791863:C:T			C	T	0.276	0.3	0.21054	0.016	0.025	0.005	0	0.002	0.076	0.024	0.002	0.049	TRUE	2.67466e-16	71.5243					1.45694e-11	0.727175	1.59222e-12	0.0790817	0.193743	2.45
seq.2418.55	APOE	P02649	HDL cholesterol	KoGES	Biomarker	Biomarker	trans	chr11:116791863:C:T			C	T	0.276	0.3	0.21054	-0.21	0.025	0	0	0	-0.997	0	0	0	TRUE	1.50894e-12	71.5243					3.93562e-295	2.60817e-290	9.43e-08	0.00425786	0.995742	233.86	0.99867	750.754
seq.2418.55	APOE	P02649	LDL cholesterol	KoGES	Biomarker	Biomarker	trans	chr11:116791863:C:T			C	T	0.276	0.3	0.21054	-0.042	0.025	0.006	0	0	-0.199	0.027	0	0	TRUE	3.26617e-16	71.5243					9.20498e-21	4.5943e-10	1.94268e-12	0.0951516	0.904848	9.51	0.998598	712.441
seq.2418.55	APOE	P02649	Hyperlipidemia	KoGES	Disease	Metabolic	trans	chr11:116791863:C:T			C	T	0.276	0.3	0.21054	0.2	0.025	0.02	0	0	0.95	0.095	0	0	TRUE	3.16652e-07	71.5243					1.27174e-30	6.34741e-20	7.99827e-14	0.00199601	0.998004	499.998	0.99801	501.437
seq.2418.55	APOE	P02649	Platelet count	KoGES	Biomarker	Blood cell	trans	chr11:116791863:C:T			C	T	0.276	0.3	0.21054	-0.031	0.025	0.006	0	0	-0.147	0.03	0	0	TRUE	4.94857e-16	71.5243					5.12405e-14	0.00255747	1.58056e-13	0.00590565	0.991537	167.896
seq.2418.55	APOE	P02649	Total bilirubin	KoGES	Biomarker	Biomarker	trans	chr11:116791863:C:T			C	T	0.276	0.3	0.21054	0.029	0.025	0.006	0	0	0.138	0.029	0	0	TRUE	5.80572e-16	71.5243					1.10568e-13	0.00551854	9.6706e-14	0.00284342	0.991638	348.748
seq.2418.55	APOE	P02649	Total cholesterol	KoGES	Biomarker	Biomarker	trans	chr11:116791863:C:T			C	T	0.276	0.3	0.21054	0.032	0.025	0.006	0	0	0.152	0.027	0	0	TRUE	2.77778e-16	71.5243					7.88088e-16	3.93343e-05	2.09453e-12	0.102746	0.897215	8.732	0.070704	0.077
seq.2418.55	APOE	P02649	Triglycerides	KoGES	Biomarker	Biomarker	trans	chr11:116791863:C:T			C	T	0.276	0.3	0.21054	0.28	0.025	0	0	0	1.33	0	0	0	TRUE	6.01902e-10	71.5243					1.13806e-267	1.472e-263	1.65733e-07	0.000143917	0.999856	6947.45	0.99867	750.754
seq.2418.55	APOE	P02649	LDL cholesterol	TWB	Biomarker	Biomarker	cis	chr19:44927023:C:G			C	G	0.362	0.362	-0.200493	0.029	0.026	0.006	0	0	-0.147	0.029	0	0	TRUE	3.59943e-17	74.944					0	0	2.78913e-08	1	1.69458e-07	0	6.06839e-09	0
seq.2418.55	APOE	P02649	LDL cholesterol	TWB	Biomarker	Biomarker	trans	chr11:116791863:C:T			C	T	0.276	0.276	0.21054	0.029	0.025	0.005	0	0	0.136	0.023	0	0	TRUE	1.78251e-16	71.5243					1.98518e-19	9.90784e-09	2.00235e-11	0.999355	0.000645413	0.001	0.000794297	0.001
seq.2418.55	APOE	P02649	LDL cholesterol	BBJ	Biomarker	Biomarker	trans	chr11:116791863:C:T			C	T	0.276	0.356	0.21054	-0.027	0.025	0.005	0	0	-0.127	0.024	0	0	TRUE	2.59832e-16	71.5243					2.38031e-15	0.000118726	1.58974e-11	0.792525	0.207356	0.262	0.101427	0.113
seq.2418.55	APOE	P02649	Mean corpuscular hemoglobin concentration	BBJ	Biomarker	Blood cell	trans	chr11:116791863:C:T			C	T	0.276	0.355	0.21054	0.028	0.025	0.004	0	0	0.134	0.018	0	0	TRUE	1.15595e-16	71.5243					2.30371e-20	1.14906e-09	7.86216e-14	0.00192537	0.998075	518.38	0.99819	551.366
seq.2418.55	APOE	P02649	Mean corpuscular volume	BBJ	Biomarker	Blood cell	trans	chr11:116791863:C:T			C	T	0.276	0.356	0.21054	-0.025	0.025	0.004	0	0	-0.12	0.018	0	0	TRUE	1.16093e-16	71.5243					4.41597e-18	2.20262e-07	7.93805e-14	0.00196331	0.998036	508.345	0.998097	524.391
seq.2418.55	APOE	P02649	Myocardial infarction	BBJ	Disease	Circulatory	trans	chr11:116791863:C:T			C	T	0.276	0.353	0.21054	0.057	0.025	0.014	0	0	0.272	0.067	0	0.002	TRUE	1.45932e-13	71.5243					5.61461e-13	0.0280048	1.27849e-11	0.637021	0.334975	0.526
seq.2418.55	APOE	P02649	Monocyte	BBJ	Biomarker	Blood cell	trans	chr11:116791863:C:T			C	T	0.276	0.35	0.21054	-0.019	0.025	0.005	0	0	-0.091	0.022	0	0.002	TRUE	1.57881e-16	71.5243					2.31942e-12	0.115689	2.673e-13	0.0115871	0.872724	75.319
seq.2418.55	APOE	P02649	Milk consumption	BBJ	Lifestyle	Dietary	trans	chr11:116791863:C:T			C	T	0.276	0.354	0.21054	-0.051	0.025	0.012	0	0	-0.244	0.055	0	0.001	TRUE	1.59807e-16	71.5243					7.5979e-13	0.0379016	9.85042e-14	0.0029956	0.959103	320.17	0.997651	429.892
seq.2418.55	APOE	P02649	Salicylic acid and derivatives	BBJ	Medication	Drug	trans	chr11:116791863:C:T			C	T	0.276	0.354	0.21054	0.041	0.025	0.009	0	0	0.195	0.042	0	0	TRUE	1.78625e-14	71.5243					1.57841e-13	0.00787285	5.26776e-12	0.261286	0.730841	2.797
seq.2418.55	APOE	P02649	Platelet count	TWB	Biomarker	Blood cell	trans	chr11:116791863:C:T			C	T	0.276	0.276	0.21054	-0.032	0.025	0.005	0	0	-0.15	0.022	0	0	TRUE	1.84863e-16	71.5243					2.27209e-18	1.13398e-07	2.58484e-13	0.0109226	0.989077	90.554	1.86598e-06	0
seq.2418.55	APOE	P02649	Platelet count	BBJ	Biomarker	Blood cell	trans	chr11:116791863:C:T			C	T	0.276	0.355	0.21054	-0.023	0.025	0.003	0	0	-0.11	0.017	0	0	TRUE	9.94545e-17	71.5243					2.01802e-18	1.00656e-07	1.17775e-11	0.586615	0.413385	0.705	7.0062e-05	0
seq.2418.55	APOE	P02649	Adrenergics, inhalants	BBJ	Medication	Drug	trans	chr11:116791863:C:T			C	T	0.276	0.354	0.21054	-0.083	0.025	0.02	0	0	-0.395	0.096	0	0.002	TRUE	3.04782e-12	71.5243					7.82759e-13	0.0390428	1.74875e-12	0.0854739	0.875483	10.243
seq.2418.55	APOE	P02649	Red blood cell count	BBJ	Biomarker	Blood cell	trans	chr11:116791863:C:T			C	T	0.276	0.354	0.21054	-0.011	0.025	0.003	0	0.001	-0.053	0.016	0.001	0.024	TRUE	8.75114e-17	71.5243					1.3421e-11	0.669417	1.30402e-12	0.0645102	0.266072	4.125
seq.2418.55	APOE	P02649	Stable angina pectoris	BBJ	Disease	Circulatory	trans	chr11:116791863:C:T			C	T	0.276	0.353	0.21054	0.051	0.025	0.013	0	0	0.244	0.059	0	0.002	TRUE	6.95672e-14	71.5243					1.37946e-12	0.0688051	6.49574e-13	0.0305985	0.900596	29.433
seq.2418.55	APOE	P02649	Systolic blood pressure	TWB	Physical measurement	Circulatory	trans	chr11:116791863:C:T			C	T	0.276	0.276	0.21054	0.017	0.025	0.004	0	0	0.082	0.021	0	0.006	TRUE	1.59937e-16	71.5243					5.60597e-12	0.279789	5.00779e-13	0.0236002	0.696611	29.517
seq.2418.55	APOE	P02649	Total bilirubin	TWB	Biomarker	Biomarker	trans	chr11:116791863:C:T			C	T	0.276	0.276	0.21054	0.015	0.025	0.005	0	0.001	0.071	0.021	0.001	0.032	TRUE	1.57448e-16	71.5243					1.39185e-11	0.694661	4.99719e-13	0.0243786	0.28096	11.525
seq.2418.55	APOE	P02649	Total bilirubin	BBJ	Biomarker	Biomarker	trans	chr11:116791863:C:T			C	T	0.276	0.353	0.21054	0.013	0.025	0.004	0	0.001	0.063	0.019	0.001	0.029	TRUE	1.08862e-16	71.5243					1.37708e-11	0.686865	1.63931e-12	0.0813026	0.231832	2.851
seq.2418.55	APOE	P02649	Total cholesterol	TWB	Biomarker	Biomarker	trans	chr11:116791863:C:T			C	T	0.276	0.276	0.21054	0.09	0.025	0.005	0	0	0.43	0.023	0	0	TRUE	7.98721e-16	71.5243					8.83018e-85	4.40706e-74	8.03775e-14	0.0020156	0.997984	495.131	0.998015	502.832
seq.2418.55	APOE	P02649	Total cholesterol	BBJ	Biomarker	Biomarker	trans	chr11:116791863:C:T			C	T	0.276	0.357	0.21054	0.024	0.025	0.004	0	0	0.112	0.018	0	0	TRUE	1.08784e-16	71.5243					5.33851e-22	2.66277e-11	2.00485e-11	0.999989	1.07816e-05	0	5.39714e-05	0
seq.2418.55	APOE	P02649	Triglycerides	TWB	Biomarker	Biomarker	cis	chr19:44927023:C:G			C	G	0.362	0.362	-0.200493	-0.095	0.026	0.006	0	0	0.473	0.028	0	0	TRUE	2.52811e-16	74.944					1.05489e-99	3.78214e-92	2.78913e-08	0.999999	4.79799e-07	0	1	5.50768e+07
seq.2418.55	APOE	P02649	Triglycerides	TWB	Biomarker	Biomarker	trans	chr11:116791863:C:T			C	T	0.276	0.276	0.21054	0.295	0.025	0.005	0	0	1.399	0.023	0	0	TRUE	9.51561e-10	71.5243					0	0	7.81376e-14	0.00190359	0.998096	524.325	0.997964	490.046
seq.2418.55	APOE	P02649	Triglycerides	BBJ	Biomarker	Biomarker	trans	chr11:116791863:C:T			C	T	0.276	0.355	0.21054	0.224	0.025	0.004	0	0	1.062	0.02	0	0	TRUE	6.54222e-12	71.5243					0	0	7.51416e-14	0.00175145	0.998249	569.955	8.21479e-08	0
seq.2418.55	APOE	P02649	White blood cell count	BBJ	Biomarker	Blood cell	trans	chr11:116791863:C:T			C	T	0.276	0.355	0.21054	-0.014	0.025	0.004	0	0	-0.065	0.017	0	0.006	TRUE	8.84364e-17	71.5243					6.50386e-12	0.324402	8.27661e-13	0.0400113	0.635586	15.885
seq.2418.55	APOE	P02649	Microalbumin urine	TWB	Biomarker	Biomarker	trans	chr11:116791863:C:T			C	T	0.276	0.276	0.21054	0.019	0.025	0.005	0	0	0.088	0.025	0	0.016	TRUE	1.6147e-16	71.5243					8.8305e-12	0.440722	4.67238e-12	0.232541	0.326737	1.405
seq.2418.55	APOE	P02649	Serum creatinine	BBJ	Biomarker	Biomarker	trans	chr11:116791863:C:T			C	T	0.276	0.355	0.21054	0.011	0.025	0.003	0	0	0.052	0.014	0	0.012	TRUE	8.90598e-17	71.5243					9.64714e-12	0.481184	2.01001e-12	0.0994176	0.419398	4.219
seq.24215.8	PRRX1	P54821	Atrial flutter/fibrillation	BBJ	Disease	Circulatory	cis	chr1:170660697:G:A			G	A	0.707	0.64	-1.10001	0.12	0.025	0.024	0	0	-0.109	0.022	0	0	TRUE	0	3984.72	-0.092	0.031	0.003	0.394	0	1.7781e-06	0	0.997172	0.00282626	0.003	0.00305143	0.003
seq.24215.8	PRRX1	P54821	Height	BBJ	Physical measurement	Anthropometric	cis	chr1:170660697:G:A			G	A	0.707	0.642	-1.10001	-0.008	0.025	0.002	0	0	0.007	0.002	0	0.005	TRUE	0	3984.72	0.006	0.003	0.03	0.772	0	4.43065e-09	0	1	1.06101e-08	0	8.4753e-09	0
seq.24216.30	AAMDC	Q9H7C9	Aortic aneurysm	BBJ	Disease	Circulatory	cis	chr11:77755289:G:A			G	A	0.825	0.796	0.518093	-0.214	0.029	0.052	0	0	-0.412	0.101	0	0.002	TRUE	7.84837e-50	332.809					2.06139e-64	0.026993	3.22804e-63	0.421596	0.551411	1.308	0.54074	1.257
seq.24216.30	AAMDC	Q9H7C9	Calcium channel blockers	BBJ	Medication	Drug	cis	chr11:77755289:G:A			G	A	0.825	0.796	0.518093	-0.037	0.029	0.01	0	0	-0.072	0.02	0	0.01	TRUE	6.13454e-67	332.809					1.54094e-63	0.201779	2.81982e-63	0.368384	0.429837	1.167
seq.24216.30	AAMDC	Q9H7C9	Agents acting on the renin-angiotensin system	BBJ	Medication	Drug	cis	chr11:77755289:G:A			G	A	0.825	0.796	0.518093	-0.037	0.029	0.01	0	0	-0.072	0.02	0	0.011	TRUE	6.29238e-67	332.809					1.84683e-63	0.241835	2.03492e-63	0.26548	0.492685	1.856
seq.24216.30	AAMDC	Q9H7C9	Diastolic blood pressure	TWB	Physical measurement	Circulatory	cis	chr11:77755289:G:A			G	A	0.825	0.84	0.518093	-0.025	0.029	0.006	0	0	-0.048	0.011	0	0.001	TRUE	2.01001e-69	332.809					4.37945e-64	0.0589562	2.3748e-63	0.318451	0.622592	1.955
seq.24216.30	AAMDC	Q9H7C9	Hemoglobin	BBJ	Biomarker	Protein	cis	chr11:77755289:G:A			G	A	0.825	0.796	0.518093	0.014	0.029	0.004	0	0	0.027	0.007	0	0.011	TRUE	1.40718e-70	332.809					2.312e-63	0.302747	2.37403e-63	0.310095	0.387159	1.249
seq.24216.30	AAMDC	Q9H7C9	Height	BBJ	Physical measurement	Anthropometric	cis	chr11:77755289:G:A			G	A	0.825	0.796	0.518093	0.009	0.029	0.002	0	0	0.018	0.005	0	0.009	TRUE	9.96301e-71	332.809					5.45125e-65	0.00713818	7.51032e-63	0.983425	0.00943661	0.01	0.670952	2.043
seq.24216.30	AAMDC	Q9H7C9	Hematocrit	BBJ	Biomarker	Blood cell	cis	chr11:77755289:G:A			G	A	0.825	0.796	0.518093	0.013	0.029	0.004	0	0.001	0.024	0.007	0.001	0.034	TRUE	1.37103e-70	332.809					1.92746e-63	0.252392	5.06666e-63	0.663288	0.084319	0.127	0.0017874	0.002
seq.24216.30	AAMDC	Q9H7C9	Platelet count	TWB	Biomarker	Blood cell	cis	chr11:77755289:G:A			G	A	0.825	0.84	0.518093	-0.02	0.029	0.006	0	0.001	-0.038	0.011	0.001	0.023	TRUE	1.88699e-69	332.809					6.81329e-67	9.17206e-05	7.4271e-63	0.999838	7.06271e-05	0	5.77196e-05	0
seq.24216.30	AAMDC	Q9H7C9	Platelet count	BBJ	Biomarker	Blood cell	cis	chr11:77755289:G:A			G	A	0.825	0.796	0.518093	-0.018	0.029	0.004	0	0	-0.036	0.008	0	0	TRUE	1.64477e-70	332.809					1.70073e-64	0.0222704	2.58353e-63	0.337022	0.640708	1.901	0.662303	2.027
seq.24216.30	AAMDC	Q9H7C9	Systolic blood pressure	TWB	Physical measurement	Circulatory	cis	chr11:77755289:G:A			G	A	0.825	0.84	0.518093	-0.018	0.029	0.006	0	0.001	-0.034	0.011	0.001	0.042	TRUE	1.84438e-69	332.809					4.76073e-63	0.64089	1.17992e-63	0.158439	0.20067	1.267
seq.24256.7	KLHL40	Q2TBA0	Body weight	BBJ	Physical measurement	Anthropometric	trans	chr3:49600651:AAAATT:A	chr3:49604997:C:T	0.999869	C	T	0.937	0.958	0.59346	0.022	0.045	0.007	0	0.001	0.036	0.011	0.001	0.039	TRUE	6.67881e-38	172.133					1.34706e-37	7.07533e-06	1.90386e-32	0.999989	3.44671e-06	0	9.30112e-06	0
seq.24307.22	KDM8	Q8N371	Gamma-glutamyl transpeptidase	BBJ	Biomarker	Enzyme	trans	chr2:3588060:CAA:C	chr2:3587163:T:C	0.966397	T	C	0.725	0.716	0.184662	0.02	0.025	0.004	0	0	0.107	0.021	0	0	TRUE	3.95972e-13	54.6364					2.29401e-11	0.00125288	2.26787e-10	0.0104093	0.988338	94.947	0.989262	94.768
seq.24307.22	KDM8	Q8N371	LDL cholesterol	BBJ	Biomarker	Biomarker	trans	chr2:3588060:CAA:C	chr2:3587163:T:C	0.966397	T	C	0.725	0.717	0.184662	0.019	0.025	0.005	0	0	0.105	0.029	0	0.011	TRUE	7.39643e-13	54.6364					7.87836e-09	0.430278	6.7972e-10	0.0360557	0.533667	14.801
seq.24307.22	KDM8	Q8N371	Lymphocyte	BBJ	Biomarker	Blood cell	trans	chr2:3588060:CAA:C	chr2:3587163:T:C	0.966397	T	C	0.725	0.718	0.184662	0.021	0.025	0.005	0	0	0.115	0.027	0	0.001	TRUE	5.41141e-13	54.6364					9.34266e-10	0.0510251	1.26232e-09	0.0671784	0.881797	13.126
seq.24307.22	KDM8	Q8N371	Monocyte	BBJ	Biomarker	Blood cell	trans	chr2:3588060:CAA:C	chr2:3587163:T:C	0.966397	T	C	0.725	0.718	0.184662	0.02	0.025	0.005	0	0	0.109	0.026	0	0.002	TRUE	5.40014e-13	54.6364					1.8686e-09	0.102054	5.71307e-10	0.029465	0.868481	29.475
seq.24307.22	KDM8	Q8N371	Platelet count	TWB	Biomarker	Blood cell	trans	chr2:3588060:CAA:C			CAA	C	0.304	0.194	-0.194544	-0.022	0.025	0.007	0	0.001	0.114	0.035	0.001	0.036	TRUE	4.81059e-15	64.479					4.52031e-11	0.00691594	7.7996e-10	0.117581	0.875503	7.446	0.903519	9.525
seq.24307.22	KDM8	Q8N371	Platelet count	BBJ	Biomarker	Blood cell	trans	chr2:3588060:CAA:C	chr2:3587163:T:C	0.966397	T	C	0.725	0.717	0.184662	0.018	0.025	0.004	0	0	0.096	0.02	0	0	TRUE	3.60707e-13	54.6364					1.05475e-10	0.00576051	3.38902e-10	0.0165538	0.977686	59.061
seq.24307.22	KDM8	Q8N371	Total cholesterol	BBJ	Biomarker	Biomarker	trans	chr2:3588060:CAA:C	chr2:3587163:T:C	0.966397	T	C	0.725	0.717	0.184662	0.014	0.025	0.004	0	0	0.075	0.021	0	0.016	TRUE	3.7668e-13	54.6364					1.077e-08	0.588203	5.06766e-10	0.0269073	0.384889	14.304
seq.2431.17	CTSG	P08311	Gamma-glutamyl transferase	TWB	Biomarker	Enzyme	trans	chr2:3588750:A:ATT	chr2:3584884:G:A	0.863084	G	A	0.792	0.809	0.235478	0.023	0.027	0.006	0	0	0.096	0.025	0	0.005	TRUE	5.96474e-17	73.6239					2.98572e-21	0.000387088	4.02681e-19	0.0503076	0.949305	18.87	0.950972	20.439
seq.2431.17	CTSG	P08311	Gamma-glutamyl transpeptidase	BBJ	Biomarker	Enzyme	trans	chr2:3588750:A:ATT	chr2:3584884:G:A	0.863084	G	A	0.792	0.778	0.235478	0.014	0.027	0.004	0	0.001	0.058	0.018	0.001	0.038	TRUE	3.61342e-17	73.6239					1.53937e-20	0.00125578	1.52303e-19	0.0104479	0.988296	94.593	0.989305	95.156
seq.2431.17	CTSG	P08311	HDL cholesterol	TWB	Biomarker	Biomarker	trans	chr2:3588750:A:ATT	chr2:3584884:G:A	0.863084	G	A	0.792	0.809	0.235478	0.025	0.027	0.006	0	0	0.105	0.025	0	0.001	TRUE	6.05984e-17	73.6239					9.21617e-21	0.00119484	4.1411e-19	0.051794	0.947011	18.284
seq.2431.17	CTSG	P08311	Gamma-glutamyl transpeptidase	KoGES	Biomarker	Enzyme	trans	chr2:3588750:A:ATT	chr2:3584884:G:A	0.863084	G	A	0.792	0.76	0.235478	0.03	0.027	0.006	0	0	0.127	0.024	0	0	TRUE	1.11057e-16	73.6239					4.84277e-22	6.43344e-05	4.57458e-19	0.0588895	0.941046	15.98	0.936046	14.642
seq.2431.17	CTSG	P08311	Platelet count	KoGES	Biomarker	Blood cell	trans	chr2:3588750:A:ATT	chr2:3584884:G:A	0.863084	G	A	0.792	0.76	0.235478	0.022	0.027	0.007	0	0.002	0.093	0.029	0.001	0.043	TRUE	1.65989e-16	73.6239					6.90125e-18	0.916806	1.74468e-19	0.0230572	0.0601368	2.608
seq.2431.17	CTSG	P08311	LDL cholesterol	BBJ	Biomarker	Biomarker	trans	chr2:3588750:A:ATT	chr2:3584884:G:A	0.863084	G	A	0.792	0.779	0.235478	0.02	0.027	0.006	0	0.001	0.084	0.025	0.001	0.024	TRUE	8.70619e-17	73.6239					5.28191e-18	0.430885	4.61162e-19	0.0365553	0.53256	14.569
seq.2431.17	CTSG	P08311	Lymphocyte	BBJ	Biomarker	Blood cell	trans	chr2:3588750:A:ATT	chr2:3584884:G:A	0.863084	G	A	0.792	0.779	0.235478	0.018	0.027	0.005	0	0.001	0.078	0.023	0.001	0.022	TRUE	5.56564e-17	73.6239					5.13258e-19	0.0418702	6.94312e-19	0.0548336	0.903296	16.473
seq.2431.17	CTSG	P08311	Monocyte	BBJ	Biomarker	Blood cell	trans	chr2:3588750:A:ATT	chr2:3584884:G:A	0.863084	G	A	0.792	0.779	0.235478	0.021	0.027	0.005	0	0	0.088	0.023	0	0.005	TRUE	5.70654e-17	73.6239					1.31176e-18	0.10701	4.04519e-19	0.0312762	0.861714	27.552
seq.2431.17	CTSG	P08311	Platelet count	TWB	Biomarker	Blood cell	trans	chr2:3588750:A:ATT	chr2:3584884:G:A	0.863084	G	A	0.792	0.809	0.235478	0.027	0.027	0.006	0	0	0.115	0.026	0	0	TRUE	6.18271e-17	73.6239					2.47688e-20	0.00321119	4.26759e-19	0.0534412	0.943348	17.652	0.946089	17.855
seq.2431.17	CTSG	P08311	Platelet count	BBJ	Biomarker	Blood cell	trans	chr2:3588750:A:ATT	chr2:3584884:G:A	0.863084	G	A	0.792	0.778	0.235478	0.017	0.027	0.004	0	0	0.074	0.017	0	0.001	TRUE	3.31918e-17	73.6239					7.59865e-20	0.00619878	2.44379e-19	0.0179842	0.975817	54.26
seq.2431.17	CTSG	P08311	Uric acids	BBJ	Biomarker	Biomarker	trans	chr2:3588750:A:ATT	chr2:3584884:G:A	0.863084	G	A	0.792	0.779	0.235478	-0.013	0.027	0.004	0	0.002	-0.057	0.018	0.002	0.047	TRUE	3.72873e-17	73.6239					1.17502e-17	0.958547	1.10921e-19	0.0089837	0.0324688	3.614
seq.2431.17	CTSG	P08311	White blood cell count	BBJ	Biomarker	Blood cell	trans	chr2:3588750:A:ATT	chr2:3584884:G:A	0.863084	G	A	0.792	0.778	0.235478	0.013	0.027	0.004	0	0.002	0.055	0.018	0.002	0.047	TRUE	3.12889e-17	73.6239					9.2652e-18	0.755831	1.36374e-18	0.110984	0.133184	1.2
seq.24321.67	NARF	Q9UHQ1	Albumin	TWB	Biomarker	Protein	trans	chr3:52786995:A:G			A	G	0.614	0.627	-0.521153	-0.016	0.022	0.004	0	0	0.032	0.008	0	0.008	TRUE	2.09894e-118	585.346					2.7797e-112	0.0620235	3.78626e-111	0.844644	0.093333	0.11
seq.24321.67	NARF	Q9UHQ1	Body mass index	TWB	Physical measurement	Anthropometric	trans	chr3:52786995:A:G			A	G	0.614	0.627	-0.521153	-0.016	0.022	0.005	0	0	0.031	0.009	0	0.015	TRUE	2.0856e-118	585.346					8.01031e-112	0.178734	3.03922e-111	0.677856	0.143409	0.212	2.89426e-05	0
seq.24321.67	NARF	Q9UHQ1	Body mass index	BBJ	Physical measurement	Anthropometric	trans	chr3:52786995:A:G			A	G	0.614	0.482	-0.521153	-0.018	0.022	0.003	0	0	0.035	0.006	0	0	TRUE	1.70105e-120	585.346					3.96517e-116	8.78109e-06	4.03129e-111	0.892536	0.107455	0.12	0.0114668	0.012
seq.24321.67	NARF	Q9UHQ1	Gamma-glutamyl transpeptidase	BBJ	Biomarker	Enzyme	trans	chr3:52786995:A:G			A	G	0.614	0.483	-0.521153	0.012	0.022	0.003	0	0.001	-0.022	0.007	0.001	0.026	TRUE	6.3752e-120	585.346					5.19686e-112	0.115087	3.80464e-111	0.842475	0.0424378	0.05
seq.24321.67	NARF	Q9UHQ1	Hemoglobin	TWB	Biomarker	Protein	trans	chr3:52786995:A:G			A	G	0.614	0.627	-0.521153	0.012	0.022	0.004	0	0.001	-0.023	0.007	0.001	0.032	TRUE	1.92084e-118	585.346					1.88581e-111	0.420782	1.97854e-111	0.441196	0.138022	0.313
seq.24321.67	NARF	Q9UHQ1	Hip circumference	TWB	Physical measurement	Anthropometric	trans	chr3:52786995:A:G			A	G	0.614	0.627	-0.521153	-0.019	0.022	0.005	0	0	0.036	0.009	0	0.003	TRUE	2.20751e-118	585.346					1.62866e-112	0.0363404	3.49776e-111	0.780089	0.18357	0.235	8.7695e-08	0
seq.24321.67	NARF	Q9UHQ1	Hemoglobin	BBJ	Biomarker	Protein	trans	chr3:52786995:A:G			A	G	0.614	0.483	-0.521153	0.011	0.022	0.003	0	0.001	-0.02	0.006	0.001	0.021	TRUE	2.35311e-120	585.346					1.45899e-112	0.0323101	4.30658e-111	0.953688	0.014002	0.015
seq.24321.67	NARF	Q9UHQ1	Height	BBJ	Physical measurement	Anthropometric	trans	chr3:52786995:A:G			A	G	0.614	0.482	-0.521153	0.015	0.022	0.002	0	0	-0.029	0.004	0	0	TRUE	1.50276e-120	585.346					1.84491e-121	4.08566e-11	4.31843e-111	0.956252	0.0437477	0.046	0.321649	0.474
seq.24321.67	NARF	Q9UHQ1	Hematocrit	BBJ	Biomarker	Blood cell	trans	chr3:52786995:A:G			A	G	0.614	0.483	-0.521153	0.01	0.022	0.003	0	0.001	-0.02	0.006	0.001	0.026	TRUE	2.29205e-120	585.346					3.494e-114	0.000773765	4.51091e-111	0.998967	0.000259223	0
seq.24321.67	NARF	Q9UHQ1	Body mass index	KoGES	Physical measurement	Anthropometric	trans	chr3:52786995:A:G			A	G	0.614	0.54	-0.521153	-0.03	0.022	0.005	0	0	0.058	0.01	0	0	TRUE	7.03148e-117	585.346					1.28133e-118	2.87862e-08	4.44406e-111	0.998395	0.00160498	0.002	0.000386224	0
seq.24321.67	NARF	Q9UHQ1	Height	KoGES	Physical measurement	Anthropometric	trans	chr3:52786995:A:G			A	G	0.614	0.54	-0.521153	0.016	0.022	0.003	0	0	-0.031	0.006	0	0	TRUE	4.47084e-117	585.346					5.31306e-115	0.000119363	4.33619e-111	0.974114	0.0257663	0.026	0.0229113	0.023
seq.24321.67	NARF	Q9UHQ1	Hip circumference	KoGES	Physical measurement	Anthropometric	trans	chr3:52786995:A:G			A	G	0.614	0.54	-0.521153	-0.016	0.022	0.005	0	0.002	0.031	0.01	0.001	0.042	TRUE	4.58402e-117	585.346					1.5434e-112	0.0346739	4.25227e-111	0.955292	0.0100339	0.011	0.0113906	0.012
seq.24321.67	NARF	Q9UHQ1	Hematocrit	KoGES	Biomarker	Blood cell	trans	chr3:52786995:A:G			A	G	0.614	0.53	-0.521153	0.015	0.022	0.005	0	0.001	-0.029	0.009	0.001	0.035	TRUE	3.80265e-115	585.346					1.17058e-111	0.262983	2.80625e-111	0.630236	0.106781	0.169
seq.24321.67	NARF	Q9UHQ1	HbA1c	KoGES	Biomarker	Protein	trans	chr3:52786995:A:G			A	G	0.614	0.54	-0.521153	-0.026	0.022	0.007	0	0	0.05	0.013	0	0.005	TRUE	7.08534e-112	585.346					5.14956e-112	0.11569	1.70116e-111	0.381176	0.503134	1.32
seq.24321.67	NARF	Q9UHQ1	Platelet count	KoGES	Biomarker	Blood cell	trans	chr3:52786995:A:G			A	G	0.614	0.53	-0.521153	-0.019	0.022	0.006	0	0.001	0.036	0.011	0.001	0.033	TRUE	4.82004e-115	585.346					9.31011e-112	0.20916	3.12323e-111	0.701484	0.0893554	0.127
seq.24321.67	NARF	Q9UHQ1	Red blood cell count	KoGES	Biomarker	Blood cell	trans	chr3:52786995:A:G			A	G	0.614	0.53	-0.521153	0.02	0.022	0.005	0	0	-0.038	0.009	0	0.002	TRUE	4.29341e-115	585.346					1.20122e-112	0.0269865	2.9417e-111	0.660255	0.312758	0.474	0.000984626	0.001
seq.24321.67	NARF	Q9UHQ1	Waist circumference	KoGES	Physical measurement	Anthropometric	trans	chr3:52786995:A:G			A	G	0.614	0.54	-0.521153	-0.015	0.022	0.005	0	0.002	0.029	0.009	0.001	0.043	TRUE	4.43005e-117	585.346					2.9286e-112	0.0657936	4.07575e-111	0.915617	0.0185896	0.02	0.0312562	0.033
seq.24321.67	NARF	Q9UHQ1	Platelet count	TWB	Biomarker	Blood cell	trans	chr3:52786995:A:G			A	G	0.614	0.627	-0.521153	-0.026	0.022	0.004	0	0	0.05	0.008	0	0	TRUE	2.75535e-118	585.346					4.07619e-117	9.09522e-07	4.2076e-111	0.938721	0.0612781	0.065	0.065517	0.07
seq.24321.67	NARF	Q9UHQ1	Red blood cell count	TWB	Biomarker	Blood cell	trans	chr3:52786995:A:G			A	G	0.614	0.627	-0.521153	0.012	0.022	0.004	0	0.002	-0.024	0.007	0.002	0.045	TRUE	1.93717e-118	585.346					4.27842e-112	0.0954647	3.95816e-111	0.883144	0.0213913	0.024
seq.24321.67	NARF	Q9UHQ1	Red blood cell count	BBJ	Biomarker	Blood cell	trans	chr3:52786995:A:G			A	G	0.614	0.483	-0.521153	0.011	0.022	0.003	0	0.001	-0.02	0.006	0.001	0.022	TRUE	2.24855e-120	585.346					3.15567e-113	0.0069884	4.47083e-111	0.990085	0.00292652	0.003
seq.24321.67	NARF	Q9UHQ1	Uric acids	TWB	Biomarker	Biomarker	trans	chr3:52786995:A:G			A	G	0.614	0.627	-0.521153	0.022	0.022	0.004	0	0	-0.042	0.008	0	0	TRUE	2.42262e-118	585.346					1.09752e-117	2.4489e-07	4.46989e-111	0.997363	0.00263628	0.003	1.58163e-07	0
seq.24321.67	NARF	Q9UHQ1	Uric acids	BBJ	Biomarker	Biomarker	trans	chr3:52786995:A:G			A	G	0.614	0.483	-0.521153	0.013	0.022	0.003	0	0	-0.025	0.007	0	0.01	TRUE	8.32447e-120	585.346					1.94131e-115	4.29914e-05	4.51517e-111	0.999909	4.7582e-05	0	5.25946e-05	0
seq.24321.67	NARF	Q9UHQ1	Urolithiasis	BBJ	Disease	Genitourinary	trans	chr3:52786995:A:G			A	G	0.614	0.483	-0.521153	-0.055	0.022	0.014	0	0	0.105	0.027	0	0.006	TRUE	1.74781e-111	585.346					5.01513e-112	0.111063	1.51185e-111	0.333696	0.555241	1.664
seq.24321.67	NARF	Q9UHQ1	Microalbumin urine	TWB	Biomarker	Biomarker	trans	chr3:52786995:A:G			A	G	0.614	0.627	-0.521153	-0.02	0.022	0.005	0	0	0.038	0.009	0	0.002	TRUE	2.28399e-118	585.346					4.99334e-113	0.0111417	4.14317e-111	0.924339	0.0645197	0.07	2.7235e-05	0
seq.24409.2	RDH13	Q8NBN7	Agents acting on the renin-angiotensin system	BBJ	Medication	Drug	trans	chr7:95308945:A:G			A	G	0.373	0.332	-0.267342	-0.034	0.023	0.009	0	0	0.128	0.033	0	0.005	TRUE	5.81945e-28	137.103					6.86956e-26	0.17197	4.77765e-26	0.118182	0.709848	6.006
seq.24422.36	SPATA24	Q86W54	Gamma-glutamyl transferase	TWB	Biomarker	Enzyme	trans	chr20:3685839:G:A			G	A	0.751	0.761	0.18946	-0.027	0.026	0.005	0	0	-0.14	0.028	0	0	TRUE	8.1116e-13	53.941					1.00892e-13	3.98212e-07	2.50702e-07	0.989476	0.0105229	0.011	1.44496e-05	0
seq.24422.36	SPATA24	Q86W54	Gamma-glutamyl transpeptidase	KoGES	Biomarker	Enzyme	trans	chr20:3685839:G:A			G	A	0.751	0.68	0.18946	-0.018	0.026	0.005	0	0	-0.095	0.027	0	0.016	TRUE	1.14184e-12	53.941					1.23311e-10	0.000486646	2.53134e-07	0.998992	0.000520859	0.001	0.999997	7.07981e+06
seq.24422.36	SPATA24	Q86W54	Platelet count	BBJ	Biomarker	Blood cell	trans	chr20:3685839:G:A			G	A	0.751	0.647	0.18946	-0.015	0.026	0.003	0	0	-0.077	0.018	0	0.002	TRUE	5.00431e-13	53.941					2.38014e-08	0.0937353	4.52743e-08	0.176842	0.729423	4.125
seq.24426.15	CTNNA1	P35221	Neutrophil	BBJ	Biomarker	Blood cell	trans	chr5:30840032:G:T			G	T	0.888	0.928	-0.300413	0.029	0.036	0.009	0	0.001	-0.096	0.03	0.001	0.04	TRUE	1.07012e-16	72.7059					1.74484e-11	0.673927	9.85366e-13	0.0374815	0.288592	7.7
seq.24426.191	CTNNA1	P35221	Allergic conjunctivitis	BBJ	Disease	Eye	trans	chr5:40945511:A:G			A	G	0.908	0.907	-0.317108	-0.125	0.038	0.04	0	0.002	0.396	0.126	0.002	0.048	TRUE	6.3596e-12	67.8358					1.27804e-11	0.344879	8.1385e-12	0.218744	0.436376	1.995
seq.24443.8	MORF4L2	Q15014	Blood urea nitrogen	TWB	Biomarker	Biomarker	trans	chr5:177414338:T:C			T	C	0.719	0.775	-0.277504	-0.021	0.024	0.005	0	0	0.076	0.018	0	0.001	TRUE	4.78247e-28	127.305					3.21512e-25	0.0310578	5.20143e-24	0.50152	0.467423	0.932
seq.24443.8	MORF4L2	Q15014	Creatinine	TWB	Biomarker	Biomarker	trans	chr5:177414338:T:C			T	C	0.719	0.775	-0.277504	-0.033	0.024	0.004	0	0	0.117	0.014	0	0	TRUE	5.52863e-28	127.305					5.41538e-40	5.23121e-17	1.03484e-23	0.99965	0.000350236	0	0.257594	0.347
seq.24443.8	MORF4L2	Q15014	Gamma-glutamyl transferase	TWB	Biomarker	Enzyme	trans	chr4:186251126:G:A			G	A	0.664	0.639	-0.225853	0.015	0.024	0.005	0	0.001	-0.067	0.02	0.001	0.032	TRUE	7.60248e-21	92.3135					2.81085e-16	0.589021	1.08714e-16	0.227445	0.183534	0.807
seq.24443.8	MORF4L2	Q15014	Gamma-glutamyl transpeptidase	BBJ	Biomarker	Enzyme	trans	chr4:186251126:G:A			G	A	0.664	0.656	-0.225853	-0.013	0.024	0.004	0	0.001	0.057	0.016	0.001	0.019	TRUE	4.24593e-21	92.3135					2.6338e-16	0.557522	4.30951e-17	0.0905195	0.351959	3.888
seq.24443.8	MORF4L2	Q15014	Gastric ulcer	BBJ	Disease	Digestive	trans	chr5:177414338:T:C			T	C	0.719	0.651	-0.277504	0.048	0.024	0.014	0	0.001	-0.174	0.051	0.001	0.021	TRUE	6.51156e-25	127.305					2.42156e-24	0.231218	5.19207e-24	0.495208	0.273573	0.552	0.323614	0.522
seq.24443.8	MORF4L2	Q15014	Hematocrit	TWB	Biomarker	Blood cell	trans	chr5:177414338:T:C			T	C	0.719	0.775	-0.277504	-0.015	0.024	0.004	0	0.001	0.053	0.016	0.001	0.025	TRUE	4.52364e-28	127.305					6.40196e-24	0.618424	8.97729e-25	0.086129	0.295447	3.43
seq.24443.8	MORF4L2	Q15014	Hemoglobin	BBJ	Biomarker	Protein	trans	chr5:177414338:T:C			T	C	0.719	0.651	-0.277504	-0.011	0.024	0.003	0	0.001	0.038	0.012	0.001	0.033	TRUE	1.64492e-28	127.305					2.0729e-25	0.0197927	1.02229e-23	0.976109	0.00409789	0.004	0.0109092	0.011
seq.24443.8	MORF4L2	Q15014	Hematocrit	BBJ	Biomarker	Blood cell	trans	chr5:177414338:T:C			T	C	0.719	0.651	-0.277504	-0.013	0.024	0.003	0	0	0.048	0.012	0	0.002	TRUE	1.6703e-28	127.305					4.63397e-27	0.000442466	1.04506e-23	0.997851	0.00170644	0.002	0.00865502	0.009
seq.24443.8	MORF4L2	Q15014	Creatinine	KoGES	Biomarker	Biomarker	trans	chr5:177414338:T:C			T	C	0.719	0.66	-0.277504	-0.03	0.024	0.004	0	0	0.108	0.014	0	0	TRUE	1.13005e-27	127.305					1.53269e-45	1.47822e-22	1.03685e-23	1	3.98945e-09	0	0.638378	1.765
seq.24443.8	MORF4L2	Q15014	Red blood cell count	BBJ	Biomarker	Blood cell	trans	chr5:177414338:T:C			T	C	0.719	0.651	-0.277504	-0.014	0.024	0.003	0	0	0.051	0.012	0	0.001	TRUE	1.67135e-28	127.305					6.30993e-29	6.02492e-06	1.04721e-23	0.999908	8.6212e-05	0	0.000587009	0.001
seq.24443.8	MORF4L2	Q15014	Uric acids	BBJ	Biomarker	Biomarker	trans	chr5:177414338:T:C			T	C	0.719	0.651	-0.277504	0.013	0.024	0.004	0	0.001	-0.045	0.013	0.001	0.023	TRUE	2.20259e-28	127.305					1.64872e-26	0.00157425	1.04482e-23	0.997625	0.000800255	0.001	0.000906363	0.001
seq.24443.8	MORF4L2	Q15014	Urolithiasis	BBJ	Disease	Genitourinary	trans	chr5:177414338:T:C			T	C	0.719	0.651	-0.277504	-0.063	0.024	0.015	0	0	0.228	0.055	0	0.002	TRUE	7.93991e-24	127.305					1.3098e-35	1.25064e-12	1.04727e-23	0.999968	3.24187e-05	0	0.00119539	0.001
seq.24443.8	MORF4L2	Q15014	Serum creatinine	BBJ	Biomarker	Biomarker	trans	chr5:177414338:T:C			T	C	0.719	0.651	-0.277504	-0.012	0.024	0.003	0	0	0.042	0.011	0	0.005	TRUE	1.69452e-28	127.305					8.79044e-37	8.39338e-14	1.04731e-23	1	1.31127e-07	0	4.98598e-08	0
seq.24462.4	CNGB1	Q14028	Albumin	KoGES	Biomarker	Protein	trans	chr1:169538606:G:T			G	T	0.761	0.73	0.219251	0.023	0.026	0.005	0	0	0.105	0.025	0	0.001	TRUE	4.14848e-16	70.4411					3.78158e-13	0.103843	3.42012e-13	0.092309	0.803848	8.708
seq.24474.12	TTC9	Q92623	White blood cell count	KoGES	Biomarker	Blood cell	trans	chr19:44436237:G:A			G	A	0.699	0.67	-0.289476	0.022	0.024	0.006	0	0	-0.076	0.021	0	0.012	TRUE	8.69207e-31	144.867					3.7916e-28	0.406343	3.9478e-29	0.0412034	0.552453	13.408
seq.24490.16	THAP4	Q8WY91	Vasodilators used in cardiac diseases	BBJ	Medication	Drug	trans	chr7:64517106:T:A			T	A	0.363	0.338	0.163574	0.044	0.023	0.013	0	0	0.27	0.078	0	0.018	TRUE	4.4268e-10	49.6789					1.88557e-08	0.324338	1.46516e-08	0.251175	0.424487	1.69
seq.24490.16	THAP4	Q8WY91	Coffee consumption	BBJ	Lifestyle	Dietary	trans	chr7:64517106:T:A			T	A	0.363	0.338	0.163574	-0.042	0.023	0.012	0	0	-0.259	0.073	0	0.014	TRUE	5.45557e-12	49.6789					1.19289e-08	0.214214	3.48516e-08	0.625531	0.160255	0.256
seq.24490.16	THAP4	Q8WY91	Antihistamines for systemic use	BBJ	Medication	Drug	trans	chr7:64517106:T:A			T	A	0.363	0.338	0.163574	-0.05	0.023	0.015	0	0.001	-0.303	0.094	0.001	0.038	TRUE	7.65975e-10	49.6789					7.67942e-09	0.132094	4.48674e-08	0.771573	0.0963327	0.125
seq.24493.10	MTMR7	Q9Y216	Albumin	TWB	Biomarker	Protein	trans	chr17:28389898:G:T			G	T	0.289	0.284	-0.199876	0.016	0.025	0.005	0	0.001	-0.081	0.025	0.001	0.039	TRUE	2.16907e-15	66.0866					4.63796e-11	0.699117	8.12432e-12	0.122107	0.178776	1.464
seq.24493.10	MTMR7	Q9Y216	Albumin	BBJ	Biomarker	Protein	trans	chr17:28389898:G:T			G	T	0.289	0.235	-0.199876	0.017	0.025	0.004	0	0	-0.087	0.022	0	0.004	TRUE	1.59724e-15	66.0866					1.47798e-11	0.222693	5.1638e-12	0.0764033	0.700903	9.174
seq.24493.10	MTMR7	Q9Y216	HMG CoA reductase inhibitors	BBJ	Medication	Drug	trans	chr17:28389898:G:T			G	T	0.289	0.235	-0.199876	-0.047	0.025	0.011	0	0	0.234	0.054	0	0.001	TRUE	2.16954e-13	66.0866					1.11375e-12	0.0167814	2.33485e-11	0.350537	0.632682	1.805	0.673318	2.106
seq.24493.10	MTMR7	Q9Y216	Diastolic blood pressure	TWB	Physical measurement	Circulatory	trans	chr17:28389898:G:T			G	T	0.289	0.284	-0.199876	0.017	0.025	0.005	0	0.001	-0.083	0.025	0.001	0.03	TRUE	2.1747e-15	66.0866					3.96155e-11	0.597155	6.4861e-12	0.0971587	0.305686	3.146
seq.24493.10	MTMR7	Q9Y216	Height	TWB	Physical measurement	Anthropometric	trans	chr17:28389898:G:T			G	T	0.289	0.284	-0.199876	-0.015	0.025	0.003	0	0	0.075	0.017	0	0.001	TRUE	2.15242e-15	66.0866					2.77992e-12	0.0419039	3.77642e-12	0.055119	0.902977	16.382
seq.24493.10	MTMR7	Q9Y216	Hemoglobin	BBJ	Biomarker	Protein	trans	chr17:28389898:G:T			G	T	0.289	0.235	-0.199876	0.014	0.025	0.004	0	0	-0.07	0.018	0	0.005	TRUE	1.26276e-15	66.0866					2.04159e-11	0.307616	2.71864e-12	0.0396574	0.652727	16.459
seq.24493.10	MTMR7	Q9Y216	Hematocrit	BBJ	Biomarker	Blood cell	trans	chr17:28389898:G:T			G	T	0.289	0.235	-0.199876	0.014	0.025	0.004	0	0	-0.068	0.018	0	0.009	TRUE	1.25623e-15	66.0866					3.11756e-11	0.469735	3.8097e-12	0.0564548	0.47381	8.393
seq.24493.10	MTMR7	Q9Y216	LDL cholesterol	KoGES	Biomarker	Biomarker	trans	chr17:28389898:G:T			G	T	0.289	0.25	-0.199876	-0.041	0.025	0.006	0	0	0.205	0.03	0	0	TRUE	4.04807e-15	66.0866					1.46718e-18	2.21243e-08	7.15459e-12	0.1061	0.8939	8.425	0.901891	9.193
seq.24493.10	MTMR7	Q9Y216	Total cholesterol	KoGES	Biomarker	Biomarker	trans	chr17:28389898:G:T			G	T	0.289	0.25	-0.199876	-0.028	0.025	0.006	0	0	0.14	0.03	0	0	TRUE	3.42071e-15	66.0866					2.98786e-13	0.00450554	2.30703e-11	0.34659	0.648905	1.872	0.686704	2.202
seq.24493.10	MTMR7	Q9Y216	LDL cholesterol	TWB	Biomarker	Biomarker	trans	chr17:28389898:G:T			G	T	0.289	0.284	-0.199876	-0.03	0.025	0.005	0	0	0.149	0.026	0	0	TRUE	2.45916e-15	66.0866					2.13939e-15	3.22488e-05	5.50754e-12	0.0811819	0.918786	11.318	0.923876	12.138
seq.24493.10	MTMR7	Q9Y216	LDL cholesterol	BBJ	Biomarker	Biomarker	trans	chr17:28389898:G:T			G	T	0.289	0.234	-0.199876	-0.031	0.025	0.006	0	0	0.157	0.028	0	0	TRUE	3.47933e-15	66.0866					4.53097e-15	6.827e-05	1.63155e-11	0.244322	0.75561	3.093	0.703585	2.374
seq.24493.10	MTMR7	Q9Y216	Mean arterial pressure	BBJ	Physical measurement	Anthropometric	trans	chr17:28389898:G:T			G	T	0.289	0.236	-0.199876	0.014	0.025	0.004	0	0.001	-0.069	0.02	0.001	0.02	TRUE	1.31202e-15	66.0866					4.55874e-11	0.686885	2.51517e-12	0.0373457	0.27577	7.384
seq.24493.10	MTMR7	Q9Y216	Red blood cell count	BBJ	Biomarker	Blood cell	trans	chr17:28389898:G:T			G	T	0.289	0.235	-0.199876	0.014	0.025	0.004	0	0	-0.07	0.018	0	0.006	TRUE	1.25521e-15	66.0866					2.50963e-11	0.378137	2.54492e-12	0.0371761	0.584687	15.728
seq.24493.10	MTMR7	Q9Y216	Systolic blood pressure	TWB	Physical measurement	Circulatory	trans	chr17:28389898:G:T			G	T	0.289	0.284	-0.199876	0.016	0.025	0.005	0	0.001	-0.083	0.024	0.001	0.02	TRUE	2.17236e-15	66.0866					3.5975e-11	0.542279	3.78641e-12	0.0562726	0.401448	7.134
seq.24493.10	MTMR7	Q9Y216	Systolic blood pressure	BBJ	Physical measurement	Anthropometric	trans	chr17:28389898:G:T			G	T	0.289	0.236	-0.199876	0.015	0.025	0.004	0	0	-0.074	0.02	0	0.007	TRUE	1.31858e-15	66.0866					2.67691e-11	0.403341	3.69956e-12	0.0546588	0.542	9.916
seq.24493.10	MTMR7	Q9Y216	Total cholesterol	TWB	Biomarker	Biomarker	trans	chr17:28389898:G:T			G	T	0.289	0.284	-0.199876	-0.019	0.025	0.005	0	0	0.097	0.026	0	0.006	TRUE	2.21996e-15	66.0866					2.01883e-11	0.304314	4.05346e-12	0.0598293	0.635856	10.628
seq.24493.10	MTMR7	Q9Y216	Triglycerides	BBJ	Biomarker	Biomarker	trans	chr17:28389898:G:T			G	T	0.289	0.234	-0.199876	0.017	0.025	0.005	0	0	-0.087	0.024	0	0.009	TRUE	1.73338e-15	66.0866					2.71351e-11	0.408856	2.79445e-12	0.0410049	0.550139	13.416
seq.24493.10	MTMR7	Q9Y216	White blood cell count	BBJ	Biomarker	Blood cell	trans	chr17:28389898:G:T			G	T	0.289	0.235	-0.199876	0.014	0.025	0.004	0	0.001	-0.069	0.02	0.001	0.021	TRUE	1.24805e-15	66.0866					4.25943e-11	0.641786	2.19506e-12	0.0324223	0.325792	10.048
seq.24493.10	MTMR7	Q9Y216	Microalbumin urine	TWB	Biomarker	Biomarker	trans	chr17:28389898:G:T			G	T	0.289	0.284	-0.199876	0.019	0.025	0.006	0	0.001	-0.093	0.028	0.001	0.029	TRUE	2.20446e-15	66.0866					4.22493e-11	0.636857	3.98848e-12	0.0595143	0.303628	5.102
seq.24494.67	KATNAL1	Q9BW62	Alkaline phosphatase	BBJ	Biomarker	Enzyme	trans	chr6:24437230:T:C			T	C	0.748	0.746	-0.227508	0.024	0.025	0.004	0	0	-0.103	0.02	0	0	TRUE	3.67755e-18	78.7724					3.80385e-103	1.44603e-90	2.63055e-13	1	1.5659e-13	0
seq.24634.1	RIPPLY3	P57055	LDL cholesterol	KoGES	Biomarker	Biomarker	trans	chr1:196710552:C:T			C	T	0.929	0.936	-0.750475	0.051	0.043	0.011	0	0	-0.068	0.015	0	0	TRUE	1.62049e-65	317.172					7.45267e-64	3.52932e-06	2.09565e-58	0.992411	0.00758539	0.008	1.29985e-10	0
seq.24634.1	RIPPLY3	P57055	Total cholesterol	KoGES	Biomarker	Biomarker	trans	chr1:196710552:C:T			C	T	0.929	0.936	-0.750475	0.046	0.043	0.011	0	0	-0.061	0.015	0	0.002	TRUE	1.49811e-65	317.172					2.30596e-61	0.00109202	1.84901e-58	0.875378	0.12353	0.141	0.0266387	0.241
seq.24634.1	RIPPLY3	P57055	LDL cholesterol	TWB	Biomarker	Biomarker	trans	chr1:196710552:C:T			C	T	0.929	0.945	-0.750475	0.031	0.043	0.01	0	0.002	-0.041	0.013	0.002	0.045	TRUE	2.34504e-66	317.172					4.74072e-62	0.000195057	2.42966e-58	0.999684	0.000121112	0	6.30626e-07	0
seq.24641.10	CLDN1	O95832	Albumin	TWB	Biomarker	Protein	trans	chr17:28376663:T:A			T	A	0.289	0.283	-0.309463	0.016	0.024	0.005	0	0.001	-0.053	0.016	0.001	0.038	TRUE	3.28662e-35	162.242					1.16036e-30	0.682464	2.0605e-31	0.120795	0.196741	1.629
seq.24641.10	CLDN1	O95832	Albumin	BBJ	Biomarker	Protein	trans	chr17:28376663:T:A			T	A	0.289	0.235	-0.309463	0.017	0.024	0.004	0	0	-0.057	0.014	0	0.004	TRUE	1.57017e-35	162.242					3.31503e-31	0.194421	1.18215e-31	0.067856	0.737723	10.872
seq.24641.10	CLDN1	O95832	HMG CoA reductase inhibitors	BBJ	Medication	Drug	trans	chr17:28376663:T:A			T	A	0.289	0.235	-0.309463	-0.047	0.024	0.011	0	0	0.152	0.035	0	0.001	TRUE	2.77426e-32	162.242					3.17142e-32	0.0185999	6.65575e-31	0.389164	0.592236	1.522	0.649341	1.892
seq.24641.10	CLDN1	O95832	Diastolic blood pressure	TWB	Physical measurement	Circulatory	trans	chr17:28376663:T:A			T	A	0.289	0.283	-0.309463	0.017	0.024	0.005	0	0.001	-0.055	0.016	0.001	0.022	TRUE	3.31534e-35	162.242					9.0322e-31	0.531229	1.5004e-31	0.0874833	0.381288	4.358
seq.24641.10	CLDN1	O95832	Height	TWB	Physical measurement	Anthropometric	trans	chr17:28376663:T:A			T	A	0.289	0.283	-0.309463	-0.015	0.024	0.003	0	0	0.048	0.011	0	0.001	TRUE	3.2415e-35	162.242					5.87866e-32	0.0345754	7.98632e-32	0.045131	0.920294	20.392
seq.24641.10	CLDN1	O95832	Hemoglobin	BBJ	Biomarker	Protein	trans	chr17:28376663:T:A			T	A	0.289	0.235	-0.309463	0.014	0.024	0.004	0	0	-0.045	0.012	0	0.005	TRUE	9.03147e-36	162.242					4.83253e-31	0.28342	6.55282e-32	0.0370722	0.679507	18.329
seq.24641.10	CLDN1	O95832	Hematocrit	BBJ	Biomarker	Blood cell	trans	chr17:28376663:T:A			T	A	0.289	0.235	-0.309463	0.014	0.024	0.004	0	0	-0.044	0.012	0	0.009	TRUE	8.93681e-36	162.242					7.44255e-31	0.436493	9.39814e-32	0.0540998	0.509407	9.416
seq.24641.10	CLDN1	O95832	LDL cholesterol	KoGES	Biomarker	Biomarker	trans	chr17:28376663:T:A			T	A	0.289	0.25	-0.309463	-0.041	0.024	0.006	0	0	0.132	0.019	0	0	TRUE	1.18737e-34	162.242					1.80092e-38	1.06064e-08	8.77387e-32	0.0497727	0.950227	19.091	0.944295	16.952
seq.24641.10	CLDN1	O95832	Systolic blood pressure	KoGES	Physical measurement	Anthropometric	trans	chr17:28376663:T:A			T	A	0.289	0.25	-0.309463	0.018	0.024	0.006	0	0.002	-0.058	0.018	0.002	0.047	TRUE	8.01348e-35	162.242					1.33234e-30	0.784674	3.32799e-32	0.0192078	0.196118	10.21
seq.24641.10	CLDN1	O95832	Total cholesterol	KoGES	Biomarker	Biomarker	trans	chr17:28376663:T:A			T	A	0.289	0.25	-0.309463	-0.028	0.024	0.006	0	0	0.09	0.019	0	0	TRUE	9.1185e-35	162.242					5.6755e-33	0.00334255	4.37742e-31	0.256324	0.740333	2.888	0.756974	3.129
seq.24641.10	CLDN1	O95832	LDL cholesterol	TWB	Biomarker	Biomarker	trans	chr17:28376663:T:A			T	A	0.289	0.283	-0.309463	-0.03	0.024	0.005	0	0	0.096	0.017	0	0	TRUE	3.97483e-35	162.242					5.4706e-35	3.21754e-05	1.40652e-31	0.0808861	0.919082	11.363	0.921733	11.778
seq.24641.10	CLDN1	O95832	LDL cholesterol	BBJ	Biomarker	Biomarker	trans	chr17:28376663:T:A			T	A	0.289	0.234	-0.309463	-0.031	0.024	0.006	0	0	0.101	0.018	0	0	TRUE	9.24225e-35	162.242					1.12267e-34	6.58426e-05	4.04525e-31	0.235719	0.764215	3.242	0.723762	2.62
seq.24641.10	CLDN1	O95832	Mean arterial pressure	BBJ	Physical measurement	Anthropometric	trans	chr17:28376663:T:A			T	A	0.289	0.236	-0.309463	0.014	0.024	0.004	0	0.001	-0.044	0.013	0.001	0.023	TRUE	9.9048e-36	162.242					1.12662e-30	0.660747	6.42839e-32	0.0370972	0.302156	8.145
seq.24641.10	CLDN1	O95832	Red blood cell count	BBJ	Biomarker	Blood cell	trans	chr17:28376663:T:A			T	A	0.289	0.235	-0.309463	0.014	0.024	0.004	0	0	-0.045	0.012	0	0.006	TRUE	8.91155e-36	162.242					5.82077e-31	0.341379	6.11584e-32	0.0346204	0.624001	18.024
seq.24641.10	CLDN1	O95832	Systolic blood pressure	TWB	Physical measurement	Circulatory	trans	chr17:28376663:T:A			T	A	0.289	0.283	-0.309463	0.017	0.024	0.005	0	0	-0.055	0.015	0	0.014	TRUE	3.31027e-35	162.242					8.36503e-31	0.491989	8.88733e-32	0.0513576	0.456653	8.892
seq.24641.10	CLDN1	O95832	Systolic blood pressure	BBJ	Physical measurement	Anthropometric	trans	chr17:28376663:T:A			T	A	0.289	0.236	-0.309463	0.015	0.024	0.004	0	0	-0.047	0.013	0	0.008	TRUE	9.98248e-36	162.242					6.37077e-31	0.373635	8.93741e-32	0.0512663	0.575098	11.218
seq.24641.10	CLDN1	O95832	Total cholesterol	TWB	Biomarker	Biomarker	trans	chr17:28376663:T:A			T	A	0.289	0.283	-0.309463	-0.019	0.024	0.005	0	0	0.063	0.017	0	0.007	TRUE	3.40199e-35	162.242					5.17108e-31	0.304137	1.04929e-31	0.0604431	0.63542	10.513
seq.24641.10	CLDN1	O95832	Triglycerides	BBJ	Biomarker	Biomarker	trans	chr17:28376663:T:A			T	A	0.289	0.234	-0.309463	0.018	0.024	0.005	0	0	-0.057	0.015	0	0.008	TRUE	1.91232e-35	162.242					6.42356e-31	0.376731	6.88002e-32	0.039182	0.584086	14.907
seq.24641.10	CLDN1	O95832	White blood cell count	BBJ	Biomarker	Blood cell	trans	chr17:28376663:T:A			T	A	0.289	0.235	-0.309463	0.014	0.024	0.004	0	0.001	-0.044	0.013	0.001	0.022	TRUE	8.78683e-36	162.242					1.10266e-30	0.646694	6.40367e-32	0.0369237	0.316382	8.569
seq.24641.10	CLDN1	O95832	Microalbumin urine	TWB	Biomarker	Biomarker	trans	chr17:28376663:T:A			T	A	0.289	0.283	-0.309463	0.018	0.024	0.006	0	0.001	-0.06	0.018	0.001	0.031	TRUE	3.3645e-35	162.242					9.42309e-31	0.554219	2.05829e-31	0.120408	0.325373	2.702
seq.24647.3	APOBEC2	Q9Y235	Gastric cancer	BBJ	Disease	cancer	cis	chr6:41065901:A:C			A	C	0.759	0.751	0.382037	-0.062	0.026	0.019	0	0.001	-0.161	0.051	0.001	0.043	TRUE	6.43548e-43	223.72	-0.158	0.076	0.038	0.797	3.77717e-43	0.409565	1.21484e-43	0.130808	0.459627	3.514
seq.24649.11	NTAQ1	Q96HA8	Alanine aminotransferase	TWB	Biomarker	Enzyme	cis	chr8:123423574:C:T			C	T	0.491	0.498	0.184169	0.016	0.023	0.005	0	0	0.088	0.025	0	0.018	TRUE	7.4117e-16	68.3458					1.2594e-11	0.57114	3.8715e-12	0.175065	0.253794	1.45
seq.24651.1	RTN1	Q16799	Albumin/Globulin ratio	BBJ	Biomarker	Protein	trans	chr9:133252214:G:A			G	A	0.81	0.745	0.249047	0.025	0.029	0.004	0	0	0.101	0.018	0	0	TRUE	8.49958e-18	77.0964					8.14236e-17	1.52917e-05	3.82525e-13	0.0699797	0.930005	13.29	0.883959	7.618
seq.24651.1	RTN1	Q16799	Autoimmune disease	BBJ	Disease	Blood-related	trans	chr9:133252214:G:A			G	A	0.81	0.745	0.249047	0.071	0.029	0.022	0	0.001	0.285	0.087	0.001	0.035	TRUE	3.14166e-14	77.0964					2.16044e-12	0.405739	4.24169e-13	0.0786293	0.515632	6.558
seq.24651.1	RTN1	Q16799	Albumin	TWB	Biomarker	Protein	trans	chr9:133252214:G:A			G	A	0.81	0.847	0.249047	0.029	0.029	0.006	0	0	0.115	0.024	0	0	TRUE	1.16323e-17	77.0964					9.46754e-25	1.83756e-13	5.15223e-12	1	4.96054e-11	0	5.91858e-09	0
seq.24651.1	RTN1	Q16799	Alkaline phosphatase	BBJ	Biomarker	Enzyme	trans	chr9:133252214:G:A			G	A	0.81	0.744	0.249047	0.291	0.029	0.004	0	0	1.169	0.018	0	0	TRUE	3.86876e-11	77.0964					0	0	4.06528e-13	0.0744966	0.925503	12.423	0.895019	8.526
seq.24651.1	RTN1	Q16799	Aspartate aminotransferase	TWB	Biomarker	Enzyme	trans	chr9:133252214:G:A			G	A	0.81	0.847	0.249047	0.042	0.029	0.006	0	0	0.17	0.024	0	0	TRUE	1.33125e-17	77.0964					1.97952e-19	3.84205e-08	1.97919e-13	0.0364873	0.963513	26.407	0.971253	33.787
seq.24651.1	RTN1	Q16799	Aspartate transaminase	BBJ	Biomarker	Enzyme	trans	chr9:133252214:G:A			G	A	0.81	0.744	0.249047	0.014	0.029	0.004	0	0	0.058	0.016	0	0.014	TRUE	5.97795e-18	77.0964					2.71383e-12	0.509667	2.46039e-13	0.0453171	0.445015	9.82
seq.24651.1	RTN1	Q16799	Albumin	BBJ	Biomarker	Protein	trans	chr9:133252214:G:A			G	A	0.81	0.745	0.249047	0.019	0.029	0.004	0	0	0.075	0.018	0	0.001	TRUE	7.79596e-18	77.0964					1.50063e-14	0.00281824	3.67627e-12	0.689803	0.307378	0.446	8.46331e-05	0
seq.24651.1	RTN1	Q16799	Blood urea nitrogen	TWB	Biomarker	Biomarker	trans	chr9:133252214:G:A			G	A	0.81	0.847	0.249047	-0.027	0.029	0.006	0	0	-0.107	0.023	0	0	TRUE	1.14392e-17	77.0964					3.85558e-13	0.0748331	2.49675e-13	0.0467027	0.878464	18.81
seq.24651.1	RTN1	Q16799	Blood urea nitrogen	BBJ	Biomarker	Biomarker	trans	chr9:133252214:G:A			G	A	0.81	0.745	0.249047	-0.015	0.029	0.004	0	0	-0.059	0.016	0	0.008	TRUE	6.03654e-18	77.0964					3.12867e-14	0.00587576	5.22326e-12	0.980922	0.0132023	0.013	0.000511839	0.001
seq.24651.1	RTN1	Q16799	HMG CoA reductase inhibitors	BBJ	Medication	Drug	trans	chr9:133252214:G:A			G	A	0.81	0.745	0.249047	-0.088	0.029	0.011	0	0	-0.354	0.043	0	0	TRUE	2.21008e-13	77.0964					3.21515e-26	6.03818e-15	4.06408e-13	0.0744739	0.925526	12.428	0.869929	6.688
seq.24651.1	RTN1	Q16799	Coronary artery disease	BBJ	Disease	Circulatory	trans	chr9:133252214:G:A			G	A	0.81	0.745	0.249047	-0.065	0.029	0.011	0	0	-0.263	0.045	0	0	TRUE	1.64008e-14	77.0964					6.43441e-17	1.20841e-05	3.3823e-13	0.0616442	0.938344	15.222
seq.24651.1	RTN1	Q16799	Chronic heart failure	BBJ	Disease	Circulatory	trans	chr9:133252214:G:A			G	A	0.81	0.745	0.249047	-0.056	0.029	0.017	0	0.001	-0.223	0.068	0.001	0.034	TRUE	5.1448e-15	77.0964					2.28582e-12	0.429287	3.76482e-13	0.0697027	0.501011	7.188
seq.24651.1	RTN1	Q16799	Diastolic blood pressure	BBJ	Physical measurement	Anthropometric	trans	chr9:133252214:G:A			G	A	0.81	0.745	0.249047	0.013	0.029	0.004	0	0.002	0.052	0.016	0.001	0.044	TRUE	6.11e-18	77.0964					4.22194e-12	0.792896	1.21565e-13	0.0224611	0.184642	8.221
seq.24651.1	RTN1	Q16799	Gamma-glutamyl transpeptidase	BBJ	Biomarker	Enzyme	trans	chr9:133252214:G:A			G	A	0.81	0.745	0.249047	-0.013	0.029	0.004	0	0.001	-0.052	0.016	0.001	0.039	TRUE	6.6904e-18	77.0964					1.62028e-12	0.304295	4.08996e-13	0.0755708	0.620135	8.206
seq.24651.1	RTN1	Q16799	Gastric cancer	BBJ	Disease	cancer	trans	chr9:133252214:G:A			G	A	0.81	0.744	0.249047	-0.092	0.029	0.019	0	0	-0.369	0.078	0	0	TRUE	3.46042e-13	77.0964					9.06339e-15	0.00170214	2.46566e-13	0.0443982	0.9539	21.485	4.75708e-05	0
seq.24651.1	RTN1	Q16799	Hemoglobin	TWB	Biomarker	Protein	trans	chr9:133252214:G:A			G	A	0.81	0.847	0.249047	0.057	0.029	0.005	0	0	0.23	0.019	0	0	TRUE	1.63356e-17	77.0964					2.92534e-40	5.67781e-29	3.79838e-13	0.0718668	0.928133	12.915	0.922735	11.943
seq.24651.1	RTN1	Q16799	Hematocrit	TWB	Biomarker	Blood cell	trans	chr9:133252214:G:A			G	A	0.81	0.847	0.249047	0.058	0.029	0.005	0	0	0.231	0.02	0	0	TRUE	1.64101e-17	77.0964					1.06083e-36	2.05898e-25	3.80327e-13	0.0719618	0.928038	12.896	0.957592	22.58
seq.24651.1	RTN1	Q16799	HbA1c	TWB	Biomarker	Protein	trans	chr9:133252214:G:A			G	A	0.81	0.847	0.249047	-0.019	0.029	0.006	0	0.002	-0.074	0.024	0.002	0.047	TRUE	1.08784e-17	77.0964					2.53786e-12	0.492575	2.55702e-13	0.0487119	0.458713	9.417
seq.24651.1	RTN1	Q16799	Hemoglobin	BBJ	Biomarker	Protein	trans	chr9:133252214:G:A			G	A	0.81	0.744	0.249047	0.054	0.029	0.004	0	0	0.217	0.014	0	0	TRUE	1.03002e-17	77.0964					5.63111e-60	1.05754e-48	3.55659e-13	0.064924	0.935076	14.403	0.99444	178.842
seq.24651.1	RTN1	Q16799	Hematocrit	BBJ	Biomarker	Blood cell	trans	chr9:133252214:G:A			G	A	0.81	0.745	0.249047	0.053	0.029	0.004	0	0	0.212	0.015	0	0	TRUE	1.00104e-17	77.0964					5.90487e-57	1.10896e-45	3.59092e-13	0.06557	0.93443	14.251	0.994439	178.838
seq.24651.1	RTN1	Q16799	Aspartate transaminase	KoGES	Biomarker	Enzyme	trans	chr9:133252214:G:A			G	A	0.81	0.77	0.249047	0.032	0.029	0.006	0	0	0.128	0.024	0	0	TRUE	2.00585e-17	77.0964					8.45779e-17	1.64238e-05	2.87206e-13	0.053879	0.946105	17.56	0.943371	16.661
seq.24651.1	RTN1	Q16799	Blood urea nitrogen	KoGES	Biomarker	Biomarker	trans	chr9:133252214:G:A			G	A	0.81	0.77	0.249047	-0.029	0.029	0.006	0	0	-0.116	0.024	0	0	TRUE	1.85606e-17	77.0964					8.00865e-15	0.00155516	3.46706e-13	0.0654592	0.932986	14.253	0.908873	10.051
seq.24651.1	RTN1	Q16799	Glucose	KoGES	Biomarker	Biomarker	trans	chr9:133252214:G:A			G	A	0.81	0.77	0.249047	-0.037	0.029	0.006	0	0	-0.149	0.024	0	0	TRUE	2.13775e-17	77.0964					5.84246e-20	1.13452e-08	4.47092e-13	0.0849886	0.915011	10.766	0.846906	5.532
seq.24651.1	RTN1	Q16799	Hemoglobin	KoGES	Biomarker	Protein	trans	chr9:133252214:G:A			G	A	0.81	0.77	0.249047	0.067	0.029	0.005	0	0	0.269	0.019	0	0	TRUE	3.82349e-17	77.0964					1.31891e-59	2.56113e-48	3.962e-13	0.0750865	0.924914	12.318	0.863856	6.345
seq.24651.1	RTN1	Q16799	Hematocrit	KoGES	Biomarker	Blood cell	trans	chr9:133252214:G:A			G	A	0.81	0.77	0.249047	0.057	0.029	0.005	0	0	0.229	0.022	0	0	TRUE	5.35012e-17	77.0964					1.52888e-37	2.96886e-26	3.96326e-13	0.075111	0.924889	12.314	0.859345	6.11
seq.24651.1	RTN1	Q16799	HbA1c	KoGES	Biomarker	Protein	trans	chr9:133252214:G:A			G	A	0.81	0.77	0.249047	-0.06	0.029	0.008	0	0	-0.241	0.033	0	0	TRUE	1.5283e-16	77.0964					1.65448e-24	3.21275e-13	5.01884e-13	0.0956499	0.90435	9.455
seq.24651.1	RTN1	Q16799	LDL cholesterol	KoGES	Biomarker	Biomarker	trans	chr9:133252214:G:A			G	A	0.81	0.77	0.249047	-0.082	0.029	0.006	0	0	-0.329	0.025	0	0	TRUE	5.55565e-17	77.0964					2.5556e-50	4.9626e-39	3.16187e-13	0.0595178	0.940482	15.802	0.884384	7.649
seq.24651.1	RTN1	Q16799	Hyperlipidemia	KoGES	Disease	Metabolic	trans	chr9:133252214:G:A			G	A	0.81	0.77	0.249047	-0.14	0.029	0.021	0	0	-0.562	0.084	0	0	TRUE	6.57089e-11	77.0964					5.98435e-20	1.16207e-08	4.1038e-13	0.0778455	0.922154	11.846	0.879565	7.303
seq.24651.1	RTN1	Q16799	Red blood cell count	KoGES	Biomarker	Blood cell	trans	chr9:133252214:G:A			G	A	0.81	0.77	0.249047	0.073	0.029	0.006	0	0	0.293	0.023	0	0	TRUE	7.81854e-17	77.0964					3.40133e-56	6.60488e-45	5.14972e-12	1	4.52672e-09	0	0.8879	7.921
seq.24651.1	RTN1	Q16799	Total cholesterol	KoGES	Biomarker	Biomarker	trans	chr9:133252214:G:A			G	A	0.81	0.77	0.249047	-0.078	0.029	0.006	0	0	-0.313	0.025	0	0	TRUE	4.91616e-17	77.0964					6.99046e-48	1.35744e-36	3.98771e-13	0.0755866	0.924413	12.23	0.85853	6.069
seq.24651.1	RTN1	Q16799	LDL cholesterol	TWB	Biomarker	Biomarker	trans	chr9:133252214:G:A			G	A	0.81	0.847	0.249047	-0.089	0.029	0.006	0	0	-0.357	0.025	0	0	TRUE	3.08432e-17	77.0964					3.01025e-61	5.84261e-50	3.83067e-13	0.0724946	0.927505	12.794	0.87572	7.046
seq.24651.1	RTN1	Q16799	LDL cholesterol	BBJ	Biomarker	Biomarker	trans	chr9:133252214:G:A			G	A	0.81	0.743	0.249047	-0.051	0.029	0.006	0	0	-0.203	0.022	0	0	TRUE	2.61839e-17	77.0964					5.83889e-29	1.09657e-17	3.82433e-13	0.0699623	0.930038	13.293	0.874243	6.952
seq.24651.1	RTN1	Q16799	Lymphocyte	BBJ	Biomarker	Blood cell	trans	chr9:133252214:G:A			G	A	0.81	0.746	0.249047	0.017	0.029	0.005	0	0.001	0.068	0.021	0.001	0.03	TRUE	1.04666e-17	77.0964					6.6075e-13	0.124091	4.50021e-12	0.845095	0.030814	0.036	0.0236299	0.025
seq.24651.1	RTN1	Q16799	Mean corpuscular hemoglobin concentration	BBJ	Biomarker	Blood cell	trans	chr9:133252214:G:A			G	A	0.81	0.745	0.249047	0.021	0.029	0.004	0	0	0.085	0.017	0	0	TRUE	6.97386e-18	77.0964					3.30158e-39	6.20049e-28	5.3247e-12	1	5.1302e-14	0	6.19431e-09	0
seq.24651.1	RTN1	Q16799	Mean corpuscular volume	BBJ	Biomarker	Blood cell	trans	chr9:133252214:G:A			G	A	0.81	0.745	0.249047	-0.021	0.029	0.004	0	0	-0.086	0.017	0	0	TRUE	7.31736e-18	77.0964					1.51678e-55	2.84857e-44	5.3247e-12	1	5.18896e-14	0	0.000338764	0
seq.24651.1	RTN1	Q16799	Myocardial infarction	BBJ	Disease	Circulatory	trans	chr9:133252214:G:A			G	A	0.81	0.746	0.249047	-0.094	0.029	0.015	0	0	-0.376	0.062	0	0	TRUE	4.26424e-13	77.0964					1.41876e-18	2.66448e-07	9.7359e-13	0.181206	0.818793	4.519	0.000590725	0.001
seq.24651.1	RTN1	Q16799	Monocyte	BBJ	Biomarker	Blood cell	trans	chr9:133252214:G:A			G	A	0.81	0.745	0.249047	0.018	0.029	0.005	0	0	0.074	0.02	0	0.012	TRUE	1.06776e-17	77.0964					5.39455e-14	0.0101312	5.0626e-12	0.950698	0.0391705	0.041	0.0112346	0.011
seq.24651.1	RTN1	Q16799	Non-albumin protein	BBJ	Biomarker	Protein	trans	chr9:133252214:G:A			G	A	0.81	0.745	0.249047	-0.019	0.029	0.005	0	0	-0.076	0.018	0	0.002	TRUE	8.05147e-18	77.0964					7.2258e-14	0.0135703	3.85925e-12	0.724257	0.262173	0.362	0.15925	0.19
seq.24651.1	RTN1	Q16799	Neutrophil	BBJ	Biomarker	Blood cell	trans	chr9:133252214:G:A			G	A	0.81	0.745	0.249047	0.025	0.029	0.005	0	0	0.099	0.022	0	0	TRUE	1.40355e-17	77.0964					6.40048e-14	0.0120203	2.89285e-13	0.0524578	0.935522	17.834	0.935068	15.316
seq.24651.1	RTN1	Q16799	Pediatric asthma	BBJ	Disease	Respiratory	trans	chr9:133252214:G:A			G	A	0.81	0.745	0.249047	-0.244	0.029	0.071	0	0.001	-0.978	0.286	0.001	0.022	TRUE	5.43277e-07	77.0964					7.66318e-13	0.143917	2.89854e-13	0.0528293	0.803253	15.205
seq.24651.1	RTN1	Q16799	Red blood cell count	TWB	Biomarker	Blood cell	trans	chr9:133252214:G:A			G	A	0.81	0.847	0.249047	0.067	0.029	0.005	0	0	0.268	0.021	0	0	TRUE	1.91996e-17	77.0964					1.12771e-55	2.18878e-44	5.15223e-12	1	3.27926e-07	0	4.52353e-05	0
seq.24651.1	RTN1	Q16799	Red blood cell count	BBJ	Biomarker	Blood cell	trans	chr9:133252214:G:A			G	A	0.81	0.745	0.249047	0.06	0.029	0.004	0	0	0.241	0.015	0	0	TRUE	1.17787e-17	77.0964					4.16646e-72	7.82477e-61	3.6943e-13	0.0675153	0.932485	13.811	0.782576	3.599
seq.24651.1	RTN1	Q16799	Stable angina pectoris	BBJ	Disease	Circulatory	trans	chr9:133252214:G:A			G	A	0.81	0.746	0.249047	-0.047	0.029	0.014	0	0.001	-0.19	0.055	0.001	0.021	TRUE	1.96847e-15	77.0964					2.05197e-12	0.385367	4.08357e-13	0.075613	0.53902	7.129
seq.24651.1	RTN1	Q16799	Total cholesterol	TWB	Biomarker	Biomarker	trans	chr9:133252214:G:A			G	A	0.81	0.847	0.249047	-0.094	0.029	0.006	0	0	-0.376	0.024	0	0	TRUE	3.47527e-17	77.0964					4.7001e-70	9.12245e-59	3.98214e-13	0.0754405	0.92456	12.255	0.867232	6.532
seq.24651.1	RTN1	Q16799	Total cholesterol	BBJ	Biomarker	Biomarker	trans	chr9:133252214:G:A			G	A	0.81	0.744	0.249047	-0.049	0.029	0.004	0	0	-0.198	0.017	0	0	TRUE	1.04609e-17	77.0964					1.60317e-40	3.01081e-29	3.43279e-13	0.0625943	0.937406	14.976	0.994422	178.264
seq.24651.1	RTN1	Q16799	Triglycerides	BBJ	Biomarker	Biomarker	trans	chr9:133252214:G:A			G	A	0.81	0.744	0.249047	0.02	0.029	0.005	0	0	0.079	0.019	0	0.001	TRUE	8.64744e-18	77.0964					3.65677e-13	0.0686755	6.20549e-13	0.114909	0.816416	7.105
seq.24651.1	RTN1	Q16799	White blood cell count	TWB	Biomarker	Blood cell	trans	chr9:133252214:G:A			G	A	0.81	0.847	0.249047	0.04	0.029	0.006	0	0	0.161	0.026	0	0	TRUE	1.29741e-17	77.0964					2.13589e-17	4.14556e-06	2.69801e-13	0.0504668	0.949529	18.815	0.959214	23.519
seq.24651.1	RTN1	Q16799	White blood cell count	BBJ	Biomarker	Blood cell	trans	chr9:133252214:G:A			G	A	0.81	0.745	0.249047	0.023	0.029	0.004	0	0	0.094	0.016	0	0	TRUE	6.24201e-18	77.0964					1.59937e-17	3.00368e-06	3.73222e-13	0.068229	0.931768	13.656	0.88621	7.788
seq.24651.1	RTN1	Q16799	Serum creatinine	BBJ	Biomarker	Biomarker	trans	chr9:133252214:G:A			G	A	0.81	0.745	0.249047	0.019	0.029	0.003	0	0	0.075	0.013	0	0	TRUE	6.14713e-18	77.0964					4.83664e-16	9.0834e-05	1.9848e-13	0.0353461	0.964563	27.289	0.965283	27.823
seq.24664.3	EMC10	Q5UCC4	Drugs for peptic ulcer and gastro-esophageal reflux disease	BBJ	Medication	Drug	trans	chr19:48703374:A:T			A	T	0.547	0.595	0.166726	-0.026	0.022	0.008	0	0.002	-0.158	0.05	0.002	0.045	TRUE	5.33431e-12	55.3507					0.000224276	0.650481	2.4483e-06	0.0064152	0.342877	53.448
seq.24664.3	EMC10	Q5UCC4	Drugs used in diabetes	BBJ	Medication	Drug	trans	chr19:48703374:A:T			A	T	0.547	0.595	0.166726	0.037	0.022	0.011	0	0.001	0.222	0.066	0.001	0.026	TRUE	1.866e-11	55.3507					0.000132622	0.384651	7.12949e-06	0.0194867	0.595723	30.571
seq.24664.3	EMC10	Q5UCC4	Drugs used in diabetes	BBJ	Medication	Drug	trans	chr9:133257367:C:A			C	A	0.781	0.82	-0.217478	-0.044	0.027	0.013	0	0.001	0.201	0.059	0.001	0.021	TRUE	1.46894e-13	65.264					4.02136e-11	0.491602	4.76924e-12	0.057401	0.450997	7.857
seq.24664.3	EMC10	Q5UCC4	Albumin	TWB	Biomarker	Protein	trans	chr10:72944091:T:C			T	C	0.748	0.764	0.194155	0.035	0.026	0.006	0	0	0.182	0.029	0	0	TRUE	1.84919e-13	57.1872					6.26141e-14	2.12397e-06	8.25823e-10	0.0260654	0.973932	37.365	0.970756	33.196
seq.24664.3	EMC10	Q5UCC4	Albumin	TWB	Biomarker	Protein	trans	chr9:133257367:C:A			C	A	0.781	0.834	-0.217478	-0.05	0.027	0.006	0	0	0.231	0.026	0	0	TRUE	4.31599e-15	65.264					7.02895e-25	8.97971e-15	3.80427e-12	0.0466941	0.953306	20.416	0.954941	21.193
seq.24664.3	EMC10	Q5UCC4	Alkaline phosphatase	BBJ	Biomarker	Enzyme	trans	chr19:48703374:A:T			A	T	0.547	0.594	0.166726	0.118	0.022	0.004	0	0	0.71	0.026	0	0	TRUE	5.88967e-12	55.3507					9.56579e-166	2.77443e-162	1.73216e-06	0.00302995	0.996968	329.037	0.0407001	0.042
seq.24664.3	EMC10	Q5UCC4	Alkaline phosphatase	BBJ	Biomarker	Enzyme	trans	chr9:133257367:C:A			C	A	0.781	0.82	-0.217478	-0.062	0.027	0.005	0	0	0.285	0.023	0	0	TRUE	4.01895e-15	65.264					0	0	8.18007e-11	0.999996	3.73178e-06	0	1.92495e-09	0
seq.24664.3	EMC10	Q5UCC4	Alanine aminotransferase	TWB	Biomarker	Enzyme	trans	chr9:133257367:C:A			C	A	0.781	0.834	-0.217478	-0.029	0.027	0.006	0	0	0.132	0.026	0	0	TRUE	3.42e-15	65.264					8.89384e-14	0.00113622	1.05969e-11	0.133648	0.865216	6.474
seq.24664.3	EMC10	Q5UCC4	Alanine aminotransferase	BBJ	Biomarker	Enzyme	trans	chr9:133257367:C:A			C	A	0.781	0.82	-0.217478	-0.016	0.027	0.004	0	0	0.073	0.02	0	0.013	TRUE	1.90991e-15	65.264					1.95716e-13	0.00239259	8.13522e-11	0.994508	0.0030996	0.003	0.00304046	0.003
seq.24664.3	EMC10	Q5UCC4	Albumin	BBJ	Biomarker	Protein	trans	chr9:133257367:C:A			C	A	0.781	0.82	-0.217478	-0.027	0.027	0.005	0	0	0.124	0.022	0	0	TRUE	2.51125e-15	65.264					1.30772e-14	0.000159867	3.19895e-12	0.0371812	0.962659	25.891	0.967876	30.13
seq.24664.3	EMC10	Q5UCC4	Antithrombotic agents	BBJ	Medication	Drug	trans	chr19:48703374:A:T			A	T	0.547	0.595	0.166726	-0.03	0.022	0.009	0	0.001	-0.178	0.053	0.001	0.028	TRUE	7.86501e-12	55.3507					0.000243518	0.706291	1.74131e-05	0.0500173	0.243431	4.867
seq.24664.3	EMC10	Q5UCC4	Blood urea nitrogen	TWB	Biomarker	Biomarker	trans	chr19:48703374:A:T			A	T	0.547	0.604	0.166726	0.027	0.022	0.006	0	0	0.163	0.033	0	0	TRUE	4.28761e-13	55.3507					1.2025e-06	0.00348551	8.28094e-05	0.238512	0.757918	3.178	0.831801	5.044
seq.24664.3	EMC10	Q5UCC4	Blood urea nitrogen	TWB	Biomarker	Biomarker	trans	chr9:133257367:C:A			C	A	0.781	0.834	-0.217478	0.018	0.027	0.006	0	0.001	-0.085	0.025	0.001	0.03	TRUE	3.20048e-15	65.264					3.49305e-11	0.446249	2.25176e-11	0.287136	0.266616	0.929
seq.24664.3	EMC10	Q5UCC4	Blood urea nitrogen	BBJ	Biomarker	Biomarker	trans	chr9:133257367:C:A			C	A	0.781	0.82	-0.217478	0.022	0.027	0.004	0	0	-0.103	0.02	0	0	TRUE	2.00149e-15	65.264					3.93877e-14	0.000481506	6.56539e-12	0.0784183	0.9211	11.746	0.91794	11.191
seq.24664.3	EMC10	Q5UCC4	Vasodilators used in cardiac diseases	BBJ	Medication	Drug	trans	chr10:72944091:T:C	chr10:72950726:G:C	0.996003	G	C	0.745	0.755	0.191063	0.05	0.026	0.015	0	0.001	0.262	0.078	0.001	0.027	TRUE	3.51333e-11	55.6923					2.10087e-08	0.484002	5.53495e-09	0.126737	0.389261	3.071
seq.24664.3	EMC10	Q5UCC4	HMG CoA reductase inhibitors	BBJ	Medication	Drug	trans	chr10:72944091:T:C	chr10:72950726:G:C	0.996003	G	C	0.745	0.755	0.191063	0.064	0.026	0.011	0	0	0.338	0.06	0	0	TRUE	1.43975e-10	55.6923					2.15767e-12	4.97089e-05	9.14517e-10	0.0191071	0.980843	51.334	0.972635	35.551
seq.24664.3	EMC10	Q5UCC4	Coronary artery disease	BBJ	Disease	Circulatory	trans	chr10:72944091:T:C	chr10:72950726:G:C	0.996003	G	C	0.745	0.755	0.191063	0.048	0.026	0.012	0	0	0.253	0.064	0	0.003	TRUE	2.9428e-11	55.6923					2.13981e-09	0.0492973	1.4384e-08	0.330139	0.620563	1.88
seq.24664.3	EMC10	Q5UCC4	Chronic hepatitis C	BBJ	Disease	Infection	trans	chr9:133257367:C:A			C	A	0.781	0.82	-0.217478	0.075	0.027	0.022	0	0.001	-0.346	0.103	0.001	0.025	TRUE	3.09554e-12	65.264					1.20316e-11	0.147084	4.89484e-11	0.597874	0.255042	0.427
seq.24664.3	EMC10	Q5UCC4	C-reactive protein	BBJ	Biomarker	Protein	trans	chr19:48703374:A:T			A	T	0.547	0.593	0.166726	-0.022	0.022	0.005	0	0	-0.135	0.032	0	0.001	TRUE	4.63286e-13	55.3507					1.51487e-05	0.0439367	5.44563e-06	0.0139101	0.942133	67.73
seq.24664.3	EMC10	Q5UCC4	Calcium intake	BBJ	Biomarker	Biomarker	trans	chr9:133257367:C:A			C	A	0.781	0.82	-0.217478	-0.021	0.027	0.006	0	0.001	0.095	0.028	0.001	0.025	TRUE	3.71255e-15	65.264					4.7867e-11	0.585164	2.67343e-12	0.0319163	0.38292	11.998
seq.24664.3	EMC10	Q5UCC4	Cholelithiasis	BBJ	Disease	Digestive	trans	chr19:48703374:A:T			A	T	0.547	0.595	0.166726	-0.118	0.022	0.017	0	0	-0.706	0.105	0	0	TRUE	8.40223e-08	55.3507					4.18199e-11	1.21293e-07	2.09754e-06	0.0040918	0.995906	243.39	0.995418	217.236
seq.24664.3	EMC10	Q5UCC4	Chronic sinusitis	BBJ	Disease	Respiratory	trans	chr19:48703374:A:T			A	T	0.547	0.595	0.166726	-0.124	0.022	0.024	0	0	-0.745	0.144	0	0	TRUE	1.60163e-07	55.3507					1.87096e-08	5.42647e-05	1.80624e-06	0.00324537	0.996699	307.114	0.965856	28.496
seq.24664.3	EMC10	Q5UCC4	Forced vital capacity (FVC)	TWB	Physical measurement	Respiratory	trans	chr10:72944091:T:C			T	C	0.748	0.764	0.194155	-0.016	0.026	0.005	0	0.001	-0.084	0.025	0.001	0.025	TRUE	2.66261e-13	57.1872					4.5542e-10	0.015448	2.88164e-08	0.977447	0.00710526	0.007	0.00851256	0.009
seq.24664.3	EMC10	Q5UCC4	Gastric cancer	BBJ	Disease	cancer	trans	chr9:133257367:C:A			C	A	0.781	0.82	-0.217478	0.092	0.027	0.022	0	0	-0.423	0.1	0	0.001	TRUE	1.48853e-11	65.264					1.04224e-12	0.0127411	2.83431e-11	0.345204	0.642055	1.86	0.954799	21.124
seq.24664.3	EMC10	Q5UCC4	Gastric ulcer	BBJ	Disease	Digestive	trans	chr19:48703374:A:T			A	T	0.547	0.596	0.166726	-0.084	0.022	0.015	0	0	-0.506	0.09	0	0	TRUE	3.28543e-09	55.3507					6.15028e-07	0.0017838	1.86927e-06	0.00343199	0.994782	289.856	0.999826	6235.04
seq.24664.3	EMC10	Q5UCC4	Gastric ulcer	BBJ	Disease	Digestive	trans	chr9:133257367:C:A			C	A	0.781	0.82	-0.217478	0.055	0.027	0.017	0	0.001	-0.253	0.079	0.001	0.043	TRUE	4.46978e-13	65.264					2.37315e-11	0.290112	4.62233e-11	0.564779	0.145108	0.257
seq.24664.3	EMC10	Q5UCC4	Glaucoma	BBJ	Disease	Eye	trans	chr9:133257367:C:A			C	A	0.781	0.82	-0.217478	-0.084	0.027	0.021	0	0	0.385	0.098	0	0.004	TRUE	6.70577e-12	65.264					6.0625e-12	0.0741128	3.96259e-12	0.0466834	0.879204	18.833
seq.24664.3	EMC10	Q5UCC4	Hemoglobin	TWB	Biomarker	Protein	trans	chr9:133257367:C:A			C	A	0.781	0.834	-0.217478	-0.053	0.027	0.005	0	0	0.243	0.021	0	0	TRUE	4.47156e-15	65.264					5.51299e-38	7.04303e-28	7.12347e-11	0.909865	0.0901347	0.099	0.953331	20.428
seq.24664.3	EMC10	Q5UCC4	Hematocrit	TWB	Biomarker	Blood cell	trans	chr9:133257367:C:A			C	A	0.781	0.834	-0.217478	-0.036	0.027	0.005	0	0	0.167	0.022	0	0	TRUE	3.65563e-15	65.264					2.1945e-34	2.80355e-24	7.82758e-11	0.999998	2.18195e-06	0	0.95337	21.093
seq.24664.3	EMC10	Q5UCC4	HDL cholesterol	TWB	Biomarker	Biomarker	trans	chr10:72944091:T:C			T	C	0.748	0.764	0.194155	0.018	0.026	0.005	0	0.001	0.093	0.028	0.001	0.025	TRUE	1.58754e-13	57.1872					1.559e-08	0.528838	4.31404e-09	0.145688	0.325474	2.234
seq.24664.3	EMC10	Q5UCC4	Hemoglobin	BBJ	Biomarker	Protein	trans	chr9:133257367:C:A			C	A	0.781	0.819	-0.217478	-0.049	0.027	0.004	0	0	0.225	0.018	0	0	TRUE	2.5947e-15	65.264					1.29688e-57	1.58541e-47	8.18006e-11	0.999995	4.69021e-06	0	0.939053	15.408
seq.24664.3	EMC10	Q5UCC4	Hematocrit	BBJ	Biomarker	Blood cell	trans	chr9:133257367:C:A			C	A	0.781	0.819	-0.217478	-0.036	0.027	0.004	0	0	0.167	0.019	0	0	TRUE	2.20877e-15	65.264					1.34696e-54	1.64663e-44	8.18006e-11	0.999995	4.8563e-06	0	0.940075	15.688
seq.24664.3	EMC10	Q5UCC4	Albumin	KoGES	Biomarker	Protein	trans	chr10:72944091:T:C			T	C	0.748	0.76	0.194155	0.023	0.026	0.006	0	0	0.118	0.03	0	0.005	TRUE	2.25396e-13	57.1872					6.03467e-09	0.205443	3.76736e-09	0.12692	0.667637	5.26
seq.24664.3	EMC10	Q5UCC4	Albumin	KoGES	Biomarker	Protein	trans	chr9:133257367:C:A			C	A	0.781	0.78	-0.217478	-0.032	0.027	0.006	0	0	0.147	0.027	0	0	TRUE	5.19977e-15	65.264					1.20881e-14	0.000154474	4.35181e-12	0.0537195	0.946126	17.612	0.944296	16.97
seq.24664.3	EMC10	Q5UCC4	Alanine aminotransferase	KoGES	Biomarker	Enzyme	trans	chr19:48703374:A:T			A	T	0.547	0.51	0.166726	0.025	0.022	0.005	0	0	0.15	0.03	0	0	TRUE	5.91157e-13	55.3507					2.62316e-05	0.0760571	1.92264e-06	0.00373423	0.920181	246.418	0.999164	4553.79
seq.24664.3	EMC10	Q5UCC4	Alanine aminotransferase	KoGES	Biomarker	Enzyme	trans	chr9:133257367:C:A			C	A	0.781	0.78	-0.217478	-0.027	0.027	0.006	0	0	0.124	0.028	0	0.001	TRUE	5.15138e-15	65.264					1.67319e-12	0.0213818	6.05217e-12	0.0755345	0.903084	11.956	0.919123	12.382
seq.24664.3	EMC10	Q5UCC4	Blood urea nitrogen	KoGES	Biomarker	Biomarker	trans	chr19:48703374:A:T			A	T	0.547	0.51	0.166726	0.022	0.022	0.005	0	0	0.132	0.029	0	0	TRUE	5.53678e-13	55.3507					0.000194183	0.563024	2.06011e-06	0.00510984	0.43167	84.478
seq.24664.3	EMC10	Q5UCC4	Blood urea nitrogen	KoGES	Biomarker	Biomarker	trans	chr9:133257367:C:A			C	A	0.781	0.78	-0.217478	0.023	0.027	0.006	0	0	-0.106	0.027	0	0.005	TRUE	4.78772e-15	65.264					1.54484e-12	0.0197415	6.76665e-11	0.864479	0.115779	0.134
seq.24664.3	EMC10	Q5UCC4	Hemoglobin	KoGES	Biomarker	Protein	trans	chr19:48703374:A:T			A	T	0.547	0.51	0.166726	0.013	0.022	0.004	0	0.001	0.078	0.023	0.001	0.028	TRUE	5.32573e-13	55.3507					0.000178958	0.518878	8.55135e-06	0.02388	0.457054	19.14
seq.24664.3	EMC10	Q5UCC4	Hemoglobin	KoGES	Biomarker	Protein	trans	chr9:133257367:C:A			C	A	0.781	0.78	-0.217478	-0.063	0.027	0.005	0	0	0.29	0.022	0	0	TRUE	8.81175e-15	65.264					2.60656e-57	3.33092e-47	7.82531e-11	0.999997	3.24393e-06	0	0.937654	15.04
seq.24664.3	EMC10	Q5UCC4	HDL cholesterol	KoGES	Biomarker	Biomarker	trans	chr10:72944091:T:C			T	C	0.748	0.76	0.194155	0.019	0.026	0.006	0	0.001	0.098	0.03	0.001	0.033	TRUE	2.19158e-13	57.1872					1.98267e-08	0.674977	2.26745e-09	0.0766958	0.248328	3.238
seq.24664.3	EMC10	Q5UCC4	Hematocrit	KoGES	Biomarker	Blood cell	trans	chr9:133257367:C:A			C	A	0.781	0.78	-0.217478	-0.043	0.027	0.006	0	0	0.198	0.026	0	0	TRUE	1.00517e-14	65.264					3.0207e-35	3.86015e-25	7.82531e-11	0.999997	3.24438e-06	0	0.947621	18.227
seq.24664.3	EMC10	Q5UCC4	HbA1c	KoGES	Biomarker	Protein	trans	chr9:133257367:C:A			C	A	0.781	0.78	-0.217478	0.029	0.027	0.008	0	0	-0.133	0.038	0	0.015	TRUE	1.9902e-14	65.264					2.58136e-22	3.29873e-12	7.82532e-11	0.999998	2.07531e-06	0
seq.24664.3	EMC10	Q5UCC4	LDL cholesterol	KoGES	Biomarker	Biomarker	trans	chr10:72944091:T:C			T	C	0.748	0.76	0.194155	0.054	0.026	0.006	0	0	0.278	0.032	0	0	TRUE	3.36302e-13	57.1872					1.78307e-21	6.07024e-14	4.28429e-10	0.0126106	0.987389	78.298	8.03614e-09	0
seq.24664.3	EMC10	Q5UCC4	LDL cholesterol	KoGES	Biomarker	Biomarker	trans	chr9:133257367:C:A			C	A	0.781	0.78	-0.217478	0.047	0.027	0.006	0	0	-0.216	0.029	0	0	TRUE	6.35988e-15	65.264					6.32853e-48	8.08723e-38	7.82529e-11	0.999994	5.51197e-06	0	1.61609e-09	0
seq.24664.3	EMC10	Q5UCC4	Hyperlipidemia	KoGES	Disease	Metabolic	trans	chr10:72944091:T:C			T	C	0.748	0.76	0.194155	0.086	0.026	0.021	0	0	0.443	0.108	0	0.002	TRUE	1.03796e-09	57.1872					2.01063e-09	0.0684494	4.93064e-09	0.166327	0.765223	4.601
seq.24664.3	EMC10	Q5UCC4	Hyperlipidemia	KoGES	Disease	Metabolic	trans	chr9:133257367:C:A			C	A	0.781	0.78	-0.217478	0.11	0.027	0.022	0	0	-0.506	0.101	0	0	TRUE	2.90438e-10	65.264					1.14031e-17	1.4572e-07	7.81974e-11	0.999283	0.000716494	0.001	2.5706e-06	0
seq.24664.3	EMC10	Q5UCC4	Platelet count	KoGES	Biomarker	Blood cell	trans	chr9:133257367:C:A			C	A	0.781	0.78	-0.217478	0.039	0.027	0.007	0	0	-0.179	0.032	0	0	TRUE	9.68577e-15	65.264					3.13883e-15	4.01112e-05	9.90468e-12	0.124822	0.875138	7.011	0.886137	7.784
seq.24664.3	EMC10	Q5UCC4	Red blood cell count	KoGES	Biomarker	Blood cell	trans	chr9:133257367:C:A			C	A	0.781	0.78	-0.217478	-0.086	0.027	0.006	0	0	0.395	0.027	0	0	TRUE	2.48024e-14	65.264					2.61625e-56	3.3433e-46	3.95951e-12	0.0486959	0.951304	19.536	0.944182	16.915
seq.24664.3	EMC10	Q5UCC4	Total cholesterol	KoGES	Biomarker	Biomarker	trans	chr10:72944091:T:C			T	C	0.748	0.76	0.194155	0.042	0.026	0.006	0	0	0.216	0.032	0	0	TRUE	2.76877e-13	57.1872					3.4762e-15	1.18343e-07	6.21646e-10	0.0192016	0.980798	51.079	8.03614e-09	0
seq.24664.3	EMC10	Q5UCC4	Total cholesterol	KoGES	Biomarker	Biomarker	trans	chr9:133257367:C:A			C	A	0.781	0.78	-0.217478	0.038	0.027	0.006	0	0	-0.175	0.029	0	0	TRUE	5.57755e-15	65.264					1.37246e-45	1.75387e-35	7.82531e-11	0.999997	3.24713e-06	0	1.08739e-09	0
seq.24664.3	EMC10	Q5UCC4	Triglycerides	KoGES	Biomarker	Biomarker	trans	chr10:72944091:T:C			T	C	0.748	0.76	0.194155	-0.028	0.026	0.006	0	0	-0.144	0.032	0	0	TRUE	2.35659e-13	57.1872					4.93169e-10	0.0167894	1.6221e-09	0.0533626	0.929848	17.425	0.958037	23.013
seq.24664.3	EMC10	Q5UCC4	LDL cholesterol	TWB	Biomarker	Biomarker	trans	chr10:72944091:T:C			T	C	0.748	0.764	0.194155	0.036	0.026	0.006	0	0	0.186	0.03	0	0	TRUE	1.86893e-13	57.1872					5.27193e-14	1.78833e-06	1.09764e-09	0.0353045	0.964694	27.325	0.971159	33.674
seq.24664.3	EMC10	Q5UCC4	LDL cholesterol	TWB	Biomarker	Biomarker	trans	chr9:133257367:C:A			C	A	0.781	0.834	-0.217478	0.033	0.027	0.006	0	0	-0.15	0.027	0	0	TRUE	3.53189e-15	65.264					6.17581e-59	7.88979e-49	7.82756e-11	0.999996	3.76977e-06	0	1.28814e-09	0
seq.24664.3	EMC10	Q5UCC4	LDL cholesterol	BBJ	Biomarker	Biomarker	trans	chr10:72944091:T:C	chr10:72950726:G:C	0.996003	G	C	0.745	0.756	0.191063	0.044	0.026	0.006	0	0	0.23	0.031	0	0	TRUE	5.7555e-13	55.6923					1.15751e-17	2.66669e-10	9.30811e-10	0.0194832	0.980517	50.326	0.954466	20.962
seq.24664.3	EMC10	Q5UCC4	LDL cholesterol	BBJ	Biomarker	Biomarker	trans	chr9:133257367:C:A			C	A	0.781	0.82	-0.217478	0.028	0.027	0.006	0	0	-0.13	0.029	0	0	TRUE	4.85352e-15	65.264					1.25065e-26	1.52889e-16	8.18007e-11	0.999996	3.9378e-06	0	1.45245e-05	0
seq.24664.3	EMC10	Q5UCC4	Lymphocyte	BBJ	Biomarker	Blood cell	trans	chr10:72944091:T:C	chr10:72950726:G:C	0.996003	G	C	0.745	0.757	0.191063	-0.021	0.026	0.005	0	0	-0.108	0.029	0	0.008	TRUE	3.20773e-13	55.6923					1.02519e-08	0.236184	8.2515e-09	0.18895	0.574866	3.042
seq.24664.3	EMC10	Q5UCC4	Mean corpuscular hemoglobin concentration	BBJ	Biomarker	Blood cell	trans	chr9:133257367:C:A			C	A	0.781	0.819	-0.217478	-0.055	0.027	0.005	0	0	0.252	0.022	0	0	TRUE	3.14053e-15	65.264					2.67979e-39	3.27599e-29	4.31589e-12	0.0508625	0.949137	18.661	0.936093	14.648
seq.24664.3	EMC10	Q5UCC4	Mean corpuscular hemoglobin	BBJ	Biomarker	Blood cell	trans	chr9:133257367:C:A			C	A	0.781	0.819	-0.217478	0.033	0.027	0.005	0	0	-0.154	0.022	0	0	TRUE	2.50723e-15	65.264					6.66501e-19	8.14784e-09	2.74464e-12	0.0316159	0.968384	30.63	0.969428	31.709
seq.24664.3	EMC10	Q5UCC4	Mean corpuscular volume	BBJ	Biomarker	Blood cell	trans	chr9:133257367:C:A			C	A	0.781	0.82	-0.217478	0.068	0.027	0.005	0	0	-0.315	0.021	0	0	TRUE	4.17763e-15	65.264					1.07844e-55	1.31837e-45	3.78125e-12	0.0443136	0.955686	21.566	0.950298	19.12
seq.24664.3	EMC10	Q5UCC4	Myocardial infarction	BBJ	Disease	Circulatory	trans	chr10:72944091:T:C	chr10:72950726:G:C	0.996003	G	C	0.745	0.755	0.191063	0.075	0.026	0.017	0	0	0.394	0.087	0	0	TRUE	4.24438e-10	55.6923					4.7345e-10	0.0109074	4.17759e-09	0.0944548	0.894638	9.472	0.876565	7.46
seq.24664.3	EMC10	Q5UCC4	Salicylic acid and derivatives	BBJ	Medication	Drug	trans	chr19:48703374:A:T			A	T	0.547	0.595	0.166726	-0.033	0.022	0.009	0	0	-0.201	0.057	0	0.016	TRUE	1.22613e-11	55.3507					0.000209194	0.60674	5.95421e-06	0.0165163	0.376529	22.797
seq.24664.3	EMC10	Q5UCC4	Neutrophil	BBJ	Biomarker	Blood cell	trans	chr19:48703374:A:T			A	T	0.547	0.594	0.166726	-0.016	0.022	0.005	0	0.002	-0.098	0.031	0.002	0.048	TRUE	4.41288e-13	55.3507					0.000303277	0.879613	2.80253e-05	0.0812058	0.0388504	0.478
seq.24664.3	EMC10	Q5UCC4	Nephrotic syndrome	BBJ	Disease	Genitourinary	trans	chr19:48703374:A:T			A	T	0.547	0.595	0.166726	-0.139	0.022	0.044	0	0.002	-0.833	0.265	0.002	0.048	TRUE	5.73828e-07	55.3507					0.000231339	0.670967	9.43652e-06	0.0267653	0.302027	11.284
seq.24664.3	EMC10	Q5UCC4	Platelet count	TWB	Biomarker	Blood cell	trans	chr19:48703374:A:T			A	T	0.547	0.604	0.166726	-0.021	0.022	0.006	0	0	-0.124	0.034	0	0.01	TRUE	4.01179e-13	55.3507					0.000278317	0.80672	1.75708e-06	0.00471642	0.188284	39.921
seq.24664.3	EMC10	Q5UCC4	Platelet count	TWB	Biomarker	Blood cell	trans	chr9:133257367:C:A			C	A	0.781	0.834	-0.217478	0.027	0.027	0.006	0	0	-0.126	0.026	0	0	TRUE	3.38635e-15	65.264					7.86684e-14	0.00100501	5.08878e-11	0.649409	0.349586	0.538	0.286549	0.402
seq.24664.3	EMC10	Q5UCC4	Platelet count	BBJ	Biomarker	Blood cell	trans	chr9:133257367:C:A			C	A	0.781	0.82	-0.217478	0.014	0.027	0.004	0	0.001	-0.065	0.02	0.001	0.03	TRUE	1.91683e-15	65.264					2.7901e-11	0.341084	4.58123e-11	0.559847	0.0990685	0.177	0.134891	0.172
seq.24664.3	EMC10	Q5UCC4	Red blood cell count	TWB	Biomarker	Blood cell	trans	chr9:133257367:C:A			C	A	0.781	0.834	-0.217478	-0.074	0.027	0.005	0	0	0.34	0.023	0	0	TRUE	6.44134e-15	65.264					6.05013e-56	7.72923e-46	2.753e-12	0.033237	0.966763	29.087	0.952845	20.207
seq.24664.3	EMC10	Q5UCC4	Red blood cell count	BBJ	Biomarker	Blood cell	trans	chr9:133257367:C:A			C	A	0.781	0.819	-0.217478	-0.064	0.027	0.004	0	0	0.293	0.019	0	0	TRUE	3.29724e-15	65.264					9.23721e-70	1.12923e-59	8.17991e-11	0.999976	2.36109e-05	0	0.980119	49.298
seq.24664.3	EMC10	Q5UCC4	Antiglaucoma preparations and miotics	BBJ	Medication	Drug	trans	chr9:133257367:C:A			C	A	0.781	0.82	-0.217478	-0.088	0.027	0.024	0	0	0.403	0.112	0	0.012	TRUE	9.59355e-12	65.264					1.15269e-11	0.140914	4.60605e-12	0.0546993	0.804387	14.706
seq.24664.3	EMC10	Q5UCC4	Systolic blood pressure	TWB	Physical measurement	Circulatory	trans	chr9:133257367:C:A			C	A	0.781	0.834	-0.217478	0.018	0.027	0.005	0	0.001	-0.081	0.025	0.001	0.034	TRUE	3.18775e-15	65.264					5.28678e-11	0.675403	2.88419e-12	0.0362697	0.288328	7.95
seq.24664.3	EMC10	Q5UCC4	Type 2 diabetes	BBJ	Disease	Metabolic	trans	chr19:48703374:A:T			A	T	0.547	0.595	0.166726	0.042	0.022	0.01	0	0	0.251	0.062	0	0.002	TRUE	3.22684e-11	55.3507					1.23227e-05	0.0357402	2.15957e-06	0.00434374	0.959902	220.985	0.967432	30.138
seq.24664.3	EMC10	Q5UCC4	Total cholesterol	TWB	Biomarker	Biomarker	trans	chr10:72944091:T:C			T	C	0.748	0.764	0.194155	0.028	0.026	0.006	0	0	0.144	0.029	0	0	TRUE	1.71227e-13	57.1872					9.53884e-11	0.00323573	2.59194e-09	0.0861017	0.910663	10.577
seq.24664.3	EMC10	Q5UCC4	Total cholesterol	TWB	Biomarker	Biomarker	trans	chr9:133257367:C:A			C	A	0.781	0.834	-0.217478	0.026	0.027	0.006	0	0	-0.12	0.027	0	0	TRUE	3.35167e-15	65.264					9.27249e-68	1.18459e-57	7.82757e-11	0.999997	3.35636e-06	0	1.16351e-09	0
seq.24664.3	EMC10	Q5UCC4	Total cholesterol	BBJ	Biomarker	Biomarker	trans	chr10:72944091:T:C	chr10:72950726:G:C	0.996003	G	C	0.745	0.755	0.191063	0.023	0.026	0.004	0	0	0.118	0.023	0	0	TRUE	2.36404e-13	55.6923					1.30184e-11	0.000299921	3.56315e-08	0.820526	0.179174	0.218	0.0883507	0.097
seq.24664.3	EMC10	Q5UCC4	Total cholesterol	BBJ	Biomarker	Biomarker	trans	chr9:133257367:C:A			C	A	0.781	0.82	-0.217478	0.019	0.027	0.005	0	0	-0.089	0.021	0	0.002	TRUE	2.12654e-15	65.264					3.8257e-38	4.67684e-28	8.18006e-11	0.999995	4.61388e-06	0	2.30871e-10	0
seq.24664.3	EMC10	Q5UCC4	Triglycerides	TWB	Biomarker	Biomarker	trans	chr10:72944091:T:C			T	C	0.748	0.764	0.194155	-0.025	0.026	0.006	0	0	-0.129	0.029	0	0	TRUE	1.66962e-13	57.1872					5.53593e-10	0.0187788	1.28458e-09	0.0416961	0.939525	22.533
seq.24664.3	EMC10	Q5UCC4	Triglycerides	TWB	Biomarker	Biomarker	trans	chr9:133257367:C:A			C	A	0.781	0.834	-0.217478	-0.028	0.027	0.006	0	0	0.13	0.026	0	0	TRUE	3.40919e-15	65.264					1.28029e-13	0.00163562	3.73864e-12	0.0458573	0.952507	20.771	0.954503	21.095
seq.24664.3	EMC10	Q5UCC4	Triglycerides	BBJ	Biomarker	Biomarker	trans	chr10:72944091:T:C	chr10:72950726:G:C	0.996003	G	C	0.745	0.756	0.191063	-0.019	0.026	0.005	0	0	-0.1	0.026	0	0.006	TRUE	2.72276e-13	55.6923					9.55869e-09	0.220215	6.60269e-09	0.150856	0.628929	4.169
seq.24664.3	EMC10	Q5UCC4	Triglycerides	BBJ	Biomarker	Biomarker	trans	chr9:133257367:C:A			C	A	0.781	0.82	-0.217478	-0.018	0.027	0.005	0	0.001	0.083	0.024	0.001	0.019	TRUE	2.56524e-15	65.264					2.02375e-11	0.247399	3.42714e-11	0.418292	0.334309	0.799
seq.24664.3	EMC10	Q5UCC4	Total protein	BBJ	Biomarker	Protein	trans	chr9:133257367:C:A			C	A	0.781	0.819	-0.217478	-0.023	0.027	0.005	0	0	0.107	0.022	0	0	TRUE	2.2171e-15	65.264					5.10829e-13	0.00624477	4.11744e-12	0.0484443	0.945311	19.513	0.949636	19.484
seq.24664.3	EMC10	Q5UCC4	Waist-to-Hip ratio	TWB	Physical measurement	Anthropometric	trans	chr10:72944091:T:C			T	C	0.748	0.764	0.194155	0.023	0.026	0.005	0	0	0.119	0.028	0	0.001	TRUE	1.64391e-13	57.1872					4.97252e-10	0.0168676	1.67712e-08	0.568077	0.415055	0.731
seq.24664.3	EMC10	Q5UCC4	Waist-to-Hip ratio	TWB	Physical measurement	Anthropometric	trans	chr9:133257367:C:A			C	A	0.781	0.834	-0.217478	-0.021	0.027	0.005	0	0	0.096	0.025	0	0.005	TRUE	3.24493e-15	65.264					1.57812e-11	0.20161	5.063e-12	0.0632111	0.735179	11.631
seq.24664.3	EMC10	Q5UCC4	Serum creatinine	BBJ	Biomarker	Biomarker	trans	chr19:48703374:A:T			A	T	0.547	0.595	0.166726	-0.01	0.022	0.003	0	0.001	-0.061	0.019	0.001	0.043	TRUE	2.43216e-13	55.3507					0.000321804	0.933347	2.41274e-06	0.00687892	0.0594497	8.642
seq.24679.35	ETV7	Q9Y603	Albumin	TWB	Biomarker	Protein	trans	chr17:28367840:G:A			G	A	0.282	0.269	-0.935308	0.016	0.024	0.005	0	0.001	-0.017	0.005	0.001	0.036	TRUE	0	2170.87					0	0.643742	0	0.146717	0.209541	1.428
seq.24679.35	ETV7	Q9Y603	Albumin	BBJ	Biomarker	Protein	trans	chr17:28367840:G:A			G	A	0.282	0.235	-0.935308	0.018	0.024	0.004	0	0	-0.019	0.005	0	0.003	TRUE	0	2170.87					0	0.173458	0	0.090982	0.73556	8.085
seq.24679.35	ETV7	Q9Y603	HMG CoA reductase inhibitors	BBJ	Medication	Drug	trans	chr17:28367840:G:A			G	A	0.282	0.235	-0.935308	-0.047	0.024	0.011	0	0	0.05	0.012	0	0.001	TRUE	0	2170.87					0	0.0189906	0	0.403758	0.577251	1.43	0.625559	1.705
seq.24679.35	ETV7	Q9Y603	Diastolic blood pressure	TWB	Physical measurement	Circulatory	trans	chr17:28367840:G:A			G	A	0.282	0.269	-0.935308	0.017	0.024	0.005	0	0.001	-0.018	0.005	0.001	0.021	TRUE	0	2170.87					0	0.507361	0	0.181896	0.310744	1.708
seq.24679.35	ETV7	Q9Y603	Height	TWB	Physical measurement	Anthropometric	trans	chr17:28367840:G:A			G	A	0.282	0.269	-0.935308	-0.015	0.024	0.003	0	0	0.016	0.004	0	0.001	TRUE	0	2170.87					0	0.0524161	0	0.0802305	0.867353	10.811
seq.24679.35	ETV7	Q9Y603	Hemoglobin	BBJ	Biomarker	Protein	trans	chr17:28367840:G:A			G	A	0.282	0.235	-0.935308	0.014	0.024	0.004	0	0	-0.015	0.004	0	0.005	TRUE	0	2170.87					0	0.158789	0	0.445927	0.395284	0.886
seq.24679.35	ETV7	Q9Y603	Hematocrit	BBJ	Biomarker	Blood cell	trans	chr17:28367840:G:A			G	A	0.282	0.235	-0.935308	0.014	0.024	0.004	0	0	-0.014	0.004	0	0.009	TRUE	0	2170.87					0	0.34617	0	0.217386	0.436444	2.008
seq.24679.35	ETV7	Q9Y603	LDL cholesterol	KoGES	Biomarker	Biomarker	trans	chr17:28367840:G:A			G	A	0.282	0.25	-0.935308	-0.041	0.024	0.006	0	0	0.044	0.006	0	0	TRUE	0	2170.87					0	1.57756e-08	0	0.0751214	0.924879	12.312	0.926994	12.698
seq.24679.35	ETV7	Q9Y603	Total cholesterol	KoGES	Biomarker	Biomarker	trans	chr17:28367840:G:A			G	A	0.282	0.25	-0.935308	-0.028	0.024	0.006	0	0	0.03	0.006	0	0	TRUE	0	2170.87					0	0.00434078	0	0.33493	0.660729	1.973	0.681151	2.143
seq.24679.35	ETV7	Q9Y603	LDL cholesterol	TWB	Biomarker	Biomarker	trans	chr17:28367840:G:A			G	A	0.282	0.269	-0.935308	-0.029	0.024	0.005	0	0	0.031	0.005	0	0	TRUE	0	2170.87					0	3.02608e-05	0	0.0744868	0.925483	12.425	0.928121	12.914
seq.24679.35	ETV7	Q9Y603	LDL cholesterol	BBJ	Biomarker	Biomarker	trans	chr17:28367840:G:A			G	A	0.282	0.234	-0.935308	-0.032	0.024	0.006	0	0	0.034	0.006	0	0	TRUE	0	2170.87					0	5.42427e-05	0	0.194971	0.804975	4.129	0.796121	3.905
seq.24679.35	ETV7	Q9Y603	Mean arterial pressure	BBJ	Physical measurement	Anthropometric	trans	chr17:28367840:G:A			G	A	0.282	0.236	-0.935308	0.014	0.024	0.004	0	0.001	-0.015	0.004	0.001	0.024	TRUE	0	2170.87					0	0.629627	0	0.0865782	0.283795	3.278
seq.24679.35	ETV7	Q9Y603	Red blood cell count	BBJ	Biomarker	Blood cell	trans	chr17:28367840:G:A			G	A	0.282	0.235	-0.935308	0.014	0.024	0.004	0	0	-0.015	0.004	0	0.006	TRUE	0	2170.87					0	0.16506	0	0.509298	0.325642	0.639
seq.24679.35	ETV7	Q9Y603	Systolic blood pressure	TWB	Physical measurement	Circulatory	trans	chr17:28367840:G:A			G	A	0.282	0.269	-0.935308	0.017	0.024	0.005	0	0	-0.018	0.005	0	0.011	TRUE	0	2170.87					0	0.416281	0	0.0589273	0.524791	8.906
seq.24679.35	ETV7	Q9Y603	Systolic blood pressure	BBJ	Physical measurement	Anthropometric	trans	chr17:28367840:G:A			G	A	0.282	0.236	-0.935308	0.015	0.024	0.004	0	0	-0.016	0.004	0	0.007	TRUE	0	2170.87					0	0.339781	0	0.0741293	0.58609	7.906
seq.24679.35	ETV7	Q9Y603	Total cholesterol	TWB	Biomarker	Biomarker	trans	chr17:28367840:G:A			G	A	0.282	0.269	-0.935308	-0.019	0.024	0.005	0	0	0.02	0.005	0	0.006	TRUE	0	2170.87					0	0.283043	0	0.0736289	0.643328	8.737
seq.24679.35	ETV7	Q9Y603	Triglycerides	BBJ	Biomarker	Biomarker	trans	chr17:28367840:G:A			G	A	0.282	0.234	-0.935308	0.018	0.024	0.005	0	0	-0.019	0.005	0	0.008	TRUE	0	2170.87					0	0.345931	0	0.0680091	0.58606	8.617
seq.24679.35	ETV7	Q9Y603	White blood cell count	BBJ	Biomarker	Blood cell	trans	chr17:28367840:G:A			G	A	0.282	0.235	-0.935308	0.014	0.024	0.004	0	0.001	-0.015	0.004	0.001	0.023	TRUE	0	2170.87					0	0.603955	0	0.112341	0.283704	2.525
seq.24679.35	ETV7	Q9Y603	Microalbumin urine	TWB	Biomarker	Biomarker	trans	chr17:28367840:G:A			G	A	0.282	0.27	-0.935308	0.018	0.024	0.005	0	0.001	-0.02	0.006	0.001	0.029	TRUE	0	2170.87					0	0.56042	0	0.203117	0.236462	1.164
seq.24680.51	TMX1	Q9H3N1	Gamma-glutamyl transferase	TWB	Biomarker	Enzyme	trans	chr2:3588888:T:G			T	G	0.287	0.296	-0.207362	-0.026	0.025	0.005	0	0	0.126	0.025	0	0	TRUE	2.17286e-16	71.0614					1.39352e-14	0.000345373	1.87874e-12	0.0446532	0.955001	21.387	0.963131	27.547
seq.24680.51	TMX1	Q9H3N1	Gamma-glutamyl transpeptidase	BBJ	Biomarker	Enzyme	trans	chr2:3588888:T:G			T	G	0.287	0.284	-0.207362	-0.02	0.025	0.004	0	0	0.096	0.019	0	0	TRUE	1.31983e-16	71.0614					7.1764e-14	0.00141281	7.10073e-13	0.0120059	0.986581	82.175	0.987217	79.382
seq.24680.51	TMX1	Q9H3N1	HDL cholesterol	TWB	Biomarker	Biomarker	trans	chr2:3588888:T:G			T	G	0.287	0.296	-0.207362	-0.025	0.025	0.005	0	0	0.12	0.024	0	0	TRUE	2.14602e-16	71.0614					4.78901e-14	0.00118692	2.15105e-12	0.0514174	0.947396	18.426
seq.24680.51	TMX1	Q9H3N1	Gamma-glutamyl transpeptidase	KoGES	Biomarker	Enzyme	trans	chr2:3588888:T:G			T	G	0.287	0.31	-0.207362	-0.03	0.025	0.005	0	0	0.145	0.026	0	0	TRUE	3.83112e-16	71.0614					2.47844e-15	6.356e-05	2.34104e-12	0.0581529	0.941784	16.195	0.941179	16.007
seq.24680.51	TMX1	Q9H3N1	HDL cholesterol	KoGES	Biomarker	Biomarker	trans	chr2:3588888:T:G			T	G	0.287	0.31	-0.207362	-0.017	0.025	0.005	0	0.002	0.082	0.026	0.002	0.048	TRUE	2.96022e-16	71.0614					3.1235e-11	0.801026	8.79867e-13	0.0222108	0.176764	7.958
seq.24680.51	TMX1	Q9H3N1	LDL cholesterol	BBJ	Biomarker	Biomarker	trans	chr2:3588888:T:G			T	G	0.287	0.284	-0.207362	-0.019	0.025	0.005	0	0	0.093	0.026	0	0.011	TRUE	2.96184e-16	71.0614					2.18334e-11	0.429831	1.90654e-12	0.0364663	0.533703	14.636
seq.24680.51	TMX1	Q9H3N1	Lymphocyte	BBJ	Biomarker	Blood cell	trans	chr2:3588888:T:G			T	G	0.287	0.282	-0.207362	-0.021	0.025	0.005	0	0	0.101	0.024	0	0.001	TRUE	1.96618e-16	71.0614					1.50073e-12	0.0295446	2.03028e-12	0.038105	0.93235	24.468
seq.24680.51	TMX1	Q9H3N1	Monocyte	BBJ	Biomarker	Blood cell	trans	chr2:3588888:T:G			T	G	0.287	0.282	-0.207362	-0.02	0.025	0.005	0	0	0.097	0.023	0	0.002	TRUE	1.97083e-16	71.0614					5.836e-12	0.114892	1.79987e-12	0.0337309	0.851377	25.24
seq.24680.51	TMX1	Q9H3N1	Platelet count	TWB	Biomarker	Blood cell	trans	chr2:3588888:T:G			T	G	0.287	0.296	-0.207362	-0.025	0.025	0.005	0	0	0.121	0.025	0	0	TRUE	2.15215e-16	71.0614					1.04052e-13	0.00257886	1.79216e-12	0.0425076	0.954914	22.465	0.965323	28.333
seq.24680.51	TMX1	Q9H3N1	Platelet count	BBJ	Biomarker	Blood cell	trans	chr2:3588888:T:G			T	G	0.287	0.284	-0.207362	-0.018	0.025	0.004	0	0	0.086	0.018	0	0	TRUE	1.17175e-16	71.0614					3.20672e-13	0.00631302	1.03137e-12	0.0183537	0.975333	53.141
seq.24680.51	TMX1	Q9H3N1	Total cholesterol	TWB	Biomarker	Biomarker	trans	chr2:3588888:T:G			T	G	0.287	0.296	-0.207362	-0.017	0.025	0.005	0	0.001	0.082	0.026	0.001	0.042	TRUE	2.00044e-16	71.0614					2.96707e-11	0.735368	7.1111e-13	0.0171293	0.247503	14.449
seq.24680.51	TMX1	Q9H3N1	Total cholesterol	BBJ	Biomarker	Biomarker	trans	chr2:3588888:T:G			T	G	0.287	0.284	-0.207362	-0.014	0.025	0.004	0	0	0.067	0.019	0	0.017	TRUE	1.24288e-16	71.0614					3.01174e-11	0.592916	1.56888e-12	0.0301324	0.376951	12.51
seq.24681.2	PSPH	P78330	alpha-Fetoprotein	TWB	Biomarker	Protein	trans	chr4:99318162:T:C			T	C	0.678	0.732	-0.848641	-0.024	0.024	0.006	0	0	0.028	0.007	0	0.005	TRUE	0	1815.77					8.22484e-259	0.183856	4.69431e-259	0.10351	0.712634	6.885
seq.24681.2	PSPH	P78330	Alanine aminotransferase	TWB	Biomarker	Enzyme	trans	chr4:99318162:T:C			T	C	0.678	0.735	-0.848641	0.016	0.024	0.005	0	0.001	-0.018	0.006	0.001	0.035	TRUE	0	1815.77					3.13062e-258	0.699846	2.88759e-259	0.0640796	0.236075	3.684
seq.24681.2	PSPH	P78330	Angina pectoris	BBJ	Disease	Circulatory	trans	chr4:99318162:T:C			T	C	0.678	0.754	-0.848641	0.065	0.024	0.016	0	0	-0.076	0.019	0	0.003	TRUE	0	1815.77					3.57232e-259	0.078219	2.34294e-259	0.0495562	0.872225	17.601
seq.24681.2	PSPH	P78330	Bone density Z-score	TWB	Physical measurement	Anthropometric	trans	chr4:99318162:T:C			T	C	0.678	0.735	-0.848641	0.018	0.024	0.005	0	0	-0.021	0.006	0	0.013	TRUE	0	1815.77					2.02143e-258	0.451888	2.83755e-259	0.0624618	0.48565	7.775
seq.24681.2	PSPH	P78330	Body mass index	BBJ	Physical measurement	Anthropometric	trans	chr4:99318162:T:C			T	C	0.678	0.756	-0.848641	-0.025	0.024	0.004	0	0	0.03	0.005	0	0	TRUE	0	1815.77					1.62606e-264	3.56039e-07	3.65875e-260	0.00602319	0.993976	165.025
seq.24681.2	PSPH	P78330	Blood urea nitrogen	BBJ	Biomarker	Biomarker	trans	chr4:99318162:T:C			T	C	0.678	0.755	-0.848641	0.017	0.024	0.004	0	0	-0.02	0.005	0	0.002	TRUE	0	1815.77					2.06958e-259	0.0453152	2.73246e-258	0.597582	0.357103	0.598	0.23322	0.312
seq.24681.2	PSPH	P78330	Body weight	BBJ	Physical measurement	Anthropometric	trans	chr4:99318162:T:C			T	C	0.678	0.756	-0.848641	-0.015	0.024	0.003	0	0	0.017	0.004	0	0	TRUE	0	1815.77					1.22249e-259	0.0267674	2.40773e-259	0.0508746	0.922358	18.13
seq.24681.2	PSPH	P78330	Coronary artery disease	BBJ	Disease	Circulatory	trans	chr4:99318162:T:C			T	C	0.678	0.755	-0.848641	0.06	0.024	0.012	0	0	-0.07	0.014	0	0	TRUE	0	1815.77					5.98522e-261	0.00131052	3.66032e-260	0.00602926	0.99266	164.64
seq.24681.2	PSPH	P78330	Coffee consumption	BBJ	Lifestyle	Dietary	trans	chr4:99318162:T:C			T	C	0.678	0.777	-0.848641	0.08	0.024	0.015	0	0	-0.094	0.018	0	0	TRUE	0	1815.77					4.28477e-261	0.000930858	2.09883e-259	0.0436859	0.955383	21.869
seq.24681.2	PSPH	P78330	Drinking (drinks per week [grams of alcohol])	BBJ	Lifestyle	Alcohol	trans	chr4:99318162:T:C			T	C	0.678	0.766	-0.848641	-0.07	0.024	0.008	0	0	0.083	0.009	0	0	TRUE	0	1815.77					3.87352e-273	8.41515e-16	2.28001e-260	0.00295919	0.997041	336.93	0.99644	279.913
seq.24681.2	PSPH	P78330	Esophageal cancer	BBJ	Disease	cancer	trans	chr4:99318162:T:C			T	C	0.678	0.754	-0.848641	-0.712	0.024	0.05	0	0	0.839	0.059	0	0	TRUE	3.94152e-184	1815.77					6.53454e-298	1.43079e-40	9.18689e-261	1.15702e-05	0.999988	86428	1	2.53773e+07
seq.24681.2	PSPH	P78330	Gamma-glutamyl transpeptidase	BBJ	Biomarker	Enzyme	trans	chr4:99318162:T:C			T	C	0.678	0.755	-0.848641	-0.015	0.024	0.004	0	0	0.018	0.005	0	0.013	TRUE	0	1815.77					1.84883e-258	0.404816	9.88991e-259	0.215789	0.379395	1.758
seq.24681.2	PSPH	P78330	Height	BBJ	Physical measurement	Anthropometric	trans	chr4:99318162:T:C			T	C	0.678	0.756	-0.848641	0.008	0.024	0.002	0	0.001	-0.01	0.003	0.001	0.029	TRUE	0	1815.77					1.09833e-259	0.0240489	4.41867e-258	0.967488	0.00846356	0.009	0.00415414	0.004
seq.24681.2	PSPH	P78330	Alanine aminotransferase	KoGES	Biomarker	Enzyme	trans	chr4:99318162:T:C			T	C	0.678	0.76	-0.848641	0.021	0.024	0.006	0	0	-0.025	0.007	0	0.012	TRUE	0	1815.77					1.47546e-258	0.32744	9.38317e-259	0.207304	0.465256	2.244	5.46467e-06	0
seq.24681.2	PSPH	P78330	Total Alcohol Consumption	KoGES	Lifestyle	Alcohol	trans	chr4:99318162:T:C			T	C	0.678	0.75	-0.848641	-0.038	0.024	0.008	0	0	0.045	0.009	0	0	TRUE	0	1815.77					1.2811e-260	0.00284306	5.28725e-259	0.115573	0.881583	7.628
seq.24681.2	PSPH	P78330	Body mass index	KoGES	Physical measurement	Anthropometric	trans	chr4:99318162:T:C			T	C	0.678	0.76	-0.848641	-0.023	0.024	0.006	0	0	0.027	0.007	0	0.005	TRUE	0	1815.77					8.56615e-259	0.190103	2.54745e-259	0.0550243	0.754872	13.719
seq.24681.2	PSPH	P78330	Creatinine	KoGES	Biomarker	Biomarker	trans	chr4:99318162:T:C			T	C	0.678	0.76	-0.848641	0.014	0.024	0.004	0	0.001	-0.016	0.005	0.001	0.036	TRUE	0	1815.77					3.06371e-260	0.0067991	4.46304e-258	0.990451	0.00275022	0.003
seq.24681.2	PSPH	P78330	Age at menopause	KoGES	Reproductive	Reproductive	trans	chr4:99318162:T:C			T	C	0.678	0.75	-0.848641	0.031	0.024	0.009	0	0.001	-0.037	0.011	0.001	0.028	TRUE	6.27521e-305	1815.77					4.17581e-262	9.26711e-05	4.50529e-258	0.999832	7.50937e-05	0	1.27544e-22	0
seq.24681.2	PSPH	P78330	Triglycerides	KoGES	Biomarker	Biomarker	trans	chr4:99318162:T:C			T	C	0.678	0.76	-0.848641	0.02	0.024	0.006	0	0	-0.024	0.007	0.001	0.024	TRUE	0	1815.77					2.56373e-258	0.568952	3.23496e-259	0.0710715	0.359976	5.065
seq.24681.2	PSPH	P78330	Non-albumin protein	BBJ	Biomarker	Protein	trans	chr4:99318162:T:C			T	C	0.678	0.754	-0.848641	-0.017	0.024	0.005	0	0	0.02	0.006	0	0.016	TRUE	0	1815.77					1.98139e-258	0.433843	1.00252e-258	0.218816	0.347341	1.587
seq.24681.2	PSPH	P78330	Red blood cell count	TWB	Biomarker	Blood cell	trans	chr4:99318162:T:C			T	C	0.678	0.735	-0.848641	0.016	0.024	0.004	0	0	-0.019	0.005	0	0.004	TRUE	0	1815.77					9.31284e-259	0.208187	2.58049e-259	0.0562153	0.735597	13.085
seq.24681.2	PSPH	P78330	Stable angina pectoris	BBJ	Disease	Circulatory	trans	chr4:99318162:T:C			T	C	0.678	0.754	-0.848641	0.063	0.024	0.014	0	0	-0.074	0.017	0	0.001	TRUE	0	1815.77					9.45166e-260	0.0206952	1.89664e-259	0.0396493	0.939656	23.699
seq.24681.2	PSPH	P78330	Total protein	BBJ	Biomarker	Protein	trans	chr4:99318162:T:C			T	C	0.678	0.754	-0.848641	-0.015	0.024	0.005	0	0.001	0.018	0.005	0.001	0.028	TRUE	0	1815.77					2.50591e-258	0.54869	1.05807e-258	0.231233	0.220077	0.952
seq.24681.2	PSPH	P78330	Drinking (ever vs never)	BBJ	Lifestyle	Alcohol	trans	chr4:99318162:T:C			T	C	0.678	0.777	-0.848641	-0.038	0.024	0.002	0	0	0.044	0.002	0	0	TRUE	0	1815.77					0	6.1534e-70	9.20607e-261	1.81899e-15	1	549755813887494	1	1.0868e+11
seq.24681.2	PSPH	P78330	Serum creatinine	BBJ	Biomarker	Biomarker	trans	chr4:99318162:T:C			T	C	0.678	0.755	-0.848641	0.015	0.024	0.003	0	0	-0.018	0.004	0	0.001	TRUE	0	1815.77					2.27805e-261	0.000498798	4.50915e-258	0.987293	0.0122084	0.012	1.44931e-06	0
seq.24684.7	GIMAP4	Q9NUV9	Bone density Z-score	TWB	Physical measurement	Anthropometric	cis	chr7:150521218:A:G			A	G	0.855	0.847	-0.518136	-0.022	0.031	0.007	0	0.001	0.043	0.013	0.001	0.024	TRUE	1.67429e-59	282.783					9.21162e-54	0.581353	1.79453e-54	0.112642	0.306004	2.717
seq.24684.7	GIMAP4	Q9NUV9	HDL cholesterol	BBJ	Biomarker	Biomarker	cis	chr7:150521218:A:G			A	G	0.855	0.827	-0.518136	0.02	0.031	0.006	0	0.002	-0.038	0.012	0.002	0.046	TRUE	5.84373e-59	282.783	-0.009	0.016	0.579	0.989	1.04079e-53	0.65426	3.19926e-54	0.200822	0.144918	0.722
seq.24684.7	GIMAP4	Q9NUV9	Pneumonia	BBJ	Disease	Respiratory	cis	chr7:150521218:A:G			A	G	0.855	0.826	-0.518136	0.071	0.031	0.022	0	0.001	-0.137	0.043	0.001	0.042	TRUE	2.8396e-54	282.783	-0.098	0.055	0.072	0.877	8.75568e-54	0.5504	2.36614e-54	0.148137	0.301463	2.035
seq.24685.12	SNX11	Q9Y5W9	Albumin/Globulin ratio	BBJ	Biomarker	Protein	cis	chr17:48116902:T:C			T	C	0.201	0.168	-0.265535	-0.018	0.028	0.005	0	0	0.067	0.019	0	0.017	TRUE	6.04224e-21	91.9568					1.39085e-15	0.174657	4.97753e-15	0.624656	0.200687	0.321
seq.24685.12	SNX11	Q9Y5W9	Albumin	TWB	Biomarker	Protein	cis	chr17:48116902:T:C			T	C	0.201	0.194	-0.265535	-0.018	0.028	0.006	0	0.001	0.068	0.021	0.001	0.036	TRUE	8.996e-21	91.9568					4.06326e-15	0.573336	1.53858e-15	0.216678	0.209986	0.969
seq.24685.12	SNX11	Q9Y5W9	Body fat rate	TWB	Physical measurement	Anthropometric	cis	chr17:48116902:T:C			T	C	0.201	0.194	-0.265535	0.027	0.028	0.005	0	0	-0.101	0.018	0	0	TRUE	9.65111e-21	91.9568					2.18749e-19	3.0866e-05	2.534e-15	0.356267	0.643703	1.807	0.653748	1.888
seq.24685.12	SNX11	Q9Y5W9	Body mass index	TWB	Physical measurement	Anthropometric	cis	chr17:48116902:T:C			T	C	0.201	0.194	-0.265535	0.038	0.028	0.006	0	0	-0.143	0.022	0	0	TRUE	1.1024e-20	91.9568					3.11393e-22	4.39383e-08	2.06873e-15	0.290483	0.709517	2.443	0.768203	3.314
seq.24685.12	SNX11	Q9Y5W9	Body mass index	BBJ	Physical measurement	Anthropometric	cis	chr17:48116902:T:C			T	C	0.201	0.168	-0.265535	0.02	0.028	0.004	0	0	-0.077	0.016	0	0	TRUE	4.06849e-21	91.9568					4.79673e-17	0.00602354	1.45787e-15	0.181448	0.812528	4.478	0.813079	4.391
seq.24685.12	SNX11	Q9Y5W9	Body weight	BBJ	Physical measurement	Anthropometric	cis	chr17:48116902:T:C			T	C	0.201	0.168	-0.265535	0.018	0.028	0.004	0	0	-0.068	0.014	0	0	TRUE	3.97004e-21	91.9568					1.90878e-17	0.00239697	1.1585e-15	0.143772	0.853831	5.939
seq.24685.12	SNX11	Q9Y5W9	Chronic sinusitis	BBJ	Disease	Respiratory	cis	chr17:48116902:T:C			T	C	0.201	0.167	-0.265535	-0.092	0.028	0.028	0	0.001	0.345	0.107	0.001	0.04	TRUE	1.4131e-16	91.9568					2.36699e-15	0.297237	2.66143e-15	0.333473	0.369291	1.107
seq.24685.12	SNX11	Q9Y5W9	Esophageal cancer	BBJ	Disease	cancer	cis	chr17:48116902:T:C			T	C	0.201	0.167	-0.265535	0.17	0.028	0.051	0	0.001	-0.638	0.193	0.001	0.03	TRUE	3.62604e-13	91.9568					1.67243e-15	0.210017	2.37138e-15	0.296802	0.493182	1.662
seq.24685.12	SNX11	Q9Y5W9	Hip circumference	TWB	Physical measurement	Anthropometric	cis	chr17:48116902:T:C			T	C	0.201	0.194	-0.265535	0.027	0.028	0.006	0	0	-0.104	0.022	0	0	TRUE	9.72663e-21	91.9568					1.51169e-17	0.00213303	3.21114e-15	0.452008	0.545859	1.208	0.60514	1.539
seq.24685.12	SNX11	Q9Y5W9	HbA1c	TWB	Biomarker	Protein	cis	chr17:48116902:T:C			T	C	0.201	0.194	-0.265535	-0.02	0.028	0.006	0	0	0.075	0.021	0	0.012	TRUE	9.11378e-21	91.9568					2.43033e-15	0.342926	1.43772e-15	0.201956	0.455119	2.254
seq.24685.12	SNX11	Q9Y5W9	HbA1c	BBJ	Biomarker	Protein	cis	chr17:48116902:T:C			T	C	0.201	0.166	-0.265535	-0.021	0.028	0.006	0	0	0.08	0.021	0	0.008	TRUE	1.55994e-20	91.9568					1.5087e-15	0.189457	1.86659e-15	0.233245	0.577299	2.475
seq.24685.12	SNX11	Q9Y5W9	Body mass index	KoGES	Physical measurement	Anthropometric	cis	chr17:48116902:T:C			T	C	0.201	0.17	-0.265535	0.031	0.028	0.007	0	0	-0.117	0.026	0	0	TRUE	1.64167e-20	91.9568					4.82679e-17	0.00680864	2.51064e-15	0.352868	0.640323	1.815	0.016473	0.176
seq.24685.12	SNX11	Q9Y5W9	Waist circumference	KoGES	Physical measurement	Anthropometric	cis	chr17:48116902:T:C			T	C	0.201	0.17	-0.265535	0.022	0.028	0.006	0	0	-0.083	0.023	0	0.015	TRUE	1.52213e-20	91.9568					6.1643e-17	0.00869532	6.96444e-15	0.982381	0.00892377	0.009	0.0220292	0.023
seq.24685.12	SNX11	Q9Y5W9	Body weight	KoGES	Physical measurement	Anthropometric	cis	chr17:48116902:T:C			T	C	0.201	0.17	-0.265535	0.023	0.028	0.006	0	0	-0.087	0.021	0	0.003	TRUE	1.53032e-20	91.9568					7.27327e-16	0.102596	1.91905e-15	0.269445	0.627959	2.331
seq.24685.12	SNX11	Q9Y5W9	Waist circumference	TWB	Physical measurement	Anthropometric	cis	chr17:48116902:T:C			T	C	0.201	0.194	-0.265535	0.022	0.028	0.006	0	0	-0.081	0.021	0	0.004	TRUE	9.23096e-21	91.9568					1.18283e-16	0.01669	5.93852e-15	0.837648	0.145662	0.174	0.683085	2.167
seq.24685.12	SNX11	Q9Y5W9	Body weight	TWB	Physical measurement	Anthropometric	cis	chr17:48116902:T:C			T	C	0.201	0.194	-0.265535	0.031	0.028	0.005	0	0	-0.117	0.018	0	0	TRUE	1.01049e-20	91.9568					1.39662e-21	1.97067e-07	2.31783e-15	0.325703	0.674297	2.07	0.710244	2.452
seq.24687.18	TTPAL	Q9BTX7	Aspartate aminotransferase	TWB	Biomarker	Enzyme	cis	chr20:44492561:ACT:A			ACT	A	0.946	0.952	-0.732929	-0.037	0.05	0.011	0	0	0.051	0.015	0	0.018	TRUE	1.30342e-48	228.423					3.5079e-40	0.358425	2.00483e-40	0.203972	0.437603	2.145
seq.24687.18	TTPAL	Q9BTX7	Waist circumference	KoGES	Physical measurement	Anthropometric	cis	chr20:44492561:ACT:A			ACT	A	0.946	0.967	-0.732929	0.042	0.05	0.013	0	0.001	-0.057	0.018	0.001	0.038	TRUE	4.43315e-48	228.423					5.77111e-40	0.552583	1.6969e-41	0.0153838	0.432033	28.084
seq.24694.158	SLC9A3R1	O14745	LDL cholesterol	BBJ	Biomarker	Biomarker	cis	chr17:74748659:G:C			G	C	0.524	0.608	-0.188399	-0.019	0.023	0.006	0	0.001	0.103	0.03	0.001	0.021	TRUE	2.52308e-16	71.4296					1.51859e-10	0.679415	4.84743e-12	0.0210883	0.299497	14.202
seq.24710.1	MTUS2	Q5JR59	Age at menarche	KoGES	Reproductive	Reproductive	trans	chr19:15470494:AC:A			AC	A	0.732	0.69	0.52186	-0.021	0.026	0.006	0	0.002	-0.04	0.012	0.001	0.038	TRUE	4.37548e-93	473.586					1.65475e-82	0.724042	3.4297e-84	0.0144839	0.261474	18.053
seq.24717.26	PTPA	Q15257	Body fat rate	TWB	Physical measurement	Anthropometric	cis	chr9:129094306:C:T			C	T	0.407	0.46	-0.459801	0.014	0.023	0.004	0	0.001	-0.031	0.009	0.001	0.021	TRUE	1.70357e-92	450.404	0.006	0.011	0.573	0.988	0.940451	0.0571226	0.00200984	0.000121486	0.000295454	2.432
seq.24717.26	PTPA	Q15257	Fasting glucose	TWB	Biomarker	Metabolic	cis	chr9:129094306:C:T			C	T	0.407	0.46	-0.459801	0.016	0.023	0.005	0	0.001	-0.035	0.01	0.001	0.021	TRUE	1.76183e-92	450.404	0.011	0.013	0.386	0.975	0.941497	0.0571862	0.00109088	6.59398e-05	0.000159828	2.424
seq.24717.26	PTPA	Q15257	Hemoglobin	KoGES	Biomarker	Protein	cis	chr9:129094306:C:T			C	T	0.407	0.42	-0.459801	-0.016	0.023	0.004	0	0	0.035	0.009	0	0.003	TRUE	2.42189e-91	450.404	0.035	0.011	0.001	0.213	0.938793	0.0592298	0.00165939	0.000104266	0.000213465	2.047	0.762499	3.741
seq.24717.26	PTPA	Q15257	Height	KoGES	Physical measurement	Anthropometric	cis	chr9:129094306:C:T			C	T	0.407	0.42	-0.459801	0.012	0.023	0.003	0	0	-0.026	0.007	0	0.016	TRUE	1.76366e-91	450.404	-0.038	0.01	0	0.067	0.932693	0.0588449	0.00685189	0.000429935	0.00117978	2.744
seq.24717.26	PTPA	Q15257	Body weight	KoGES	Physical measurement	Anthropometric	cis	chr9:129094306:C:T			C	T	0.407	0.42	-0.459801	0.014	0.023	0.004	0	0.002	-0.03	0.01	0.001	0.044	TRUE	1.82131e-91	450.404	-0.04	0.012	0.001	0.172	0.936718	0.0590989	0.00339326	0.000212932	0.000576867	2.709
seq.24717.26	PTPA	Q15257	Mean corpuscular hemoglobin concentration	BBJ	Biomarker	Blood cell	cis	chr9:129094306:C:T			C	T	0.407	0.39	-0.459801	-0.015	0.023	0.004	0	0	0.033	0.008	0	0.002	TRUE	1.10857e-93	450.404	0.03	0.012	0.016	0.675	0.942034	0.0546892	0.00286536	0.000165856	0.000245502	1.48	0.951332	19.646
seq.2474.54	APCS	P02743	Drugs affecting bone structure and mineralization	BBJ	Medication	Drug	cis	chr1:159566769:G:A			G	A	0.969	0.981	0.65855	-0.246	0.066	0.07	0	0	-0.373	0.106	0	0.017	TRUE	2.45359e-19	105.91					1.02033e-16	0.232547	4.29591e-17	0.0965677	0.670885	6.947
seq.2480.58	TIMP3	P35625	Resting heart rate	TWB	Physical measurement	Circulatory	cis	chr22:32763933:GCC:G			GCC	G	0.429	0.38	0.623557	-0.018	0.023	0.005	0	0	-0.028	0.008	0	0.016	TRUE	9.4109e-183	932.57	0.011	0.012	0.367	0.973	1.91899e-158	0.831756	9.62257e-160	0.0414539	0.12679	3.059
seq.2480.58	TIMP3	P35625	Hepatic cancer	BBJ	Disease	cancer	cis	chr22:32763933:GCC:G	chr22:32765566:G:A	0.969482	G	A	0.428	0.39	0.61303	-0.103	0.022	0.032	0	0.001	-0.167	0.052	0.001	0.041	TRUE	3.2376e-158	893.338	-0.259	0.077	0.001	0.176	9.06316e-159	0.294913	2.94855e-159	0.0947244	0.610363	6.444
seq.2480.58	TIMP3	P35625	Height	KoGES	Physical measurement	Anthropometric	cis	chr22:32763933:GCC:G			GCC	G	0.429	0.33	0.623557	0.012	0.023	0.004	0	0.001	0.019	0.006	0.001	0.028	TRUE	9.32545e-181	932.57	0.015	0.008	0.079	0.884	1.77043e-170	7.67816e-13	2.3058e-158	1	8.17682e-13	0	0.736488	2.926
seq.2480.58	TIMP3	P35625	Platelet count	TWB	Biomarker	Blood cell	cis	chr22:32763933:GCC:G			GCC	G	0.429	0.38	0.623557	-0.015	0.023	0.005	0	0.002	-0.024	0.007	0.002	0.047	TRUE	8.67509e-183	932.57	-0.003	0.011	0.768	0.995	1.92393e-158	0.833895	9.89753e-160	0.0426523	0.123453	2.894
seq.24891.54	EPS8L2	Q9H6S3	Hemoglobin	BBJ	Biomarker	Protein	cis	chr11:698253:A:T			A	T	0.728	0.791	0.285104	-0.012	0.025	0.004	0	0.002	-0.041	0.013	0.002	0.049	TRUE	1.88929e-29	131.801					1.5947e-24	0.804274	8.03649e-26	0.0402203	0.155506	3.866
seq.24891.54	EPS8L2	Q9H6S3	Hematocrit	BBJ	Biomarker	Blood cell	cis	chr11:698253:A:T			A	T	0.728	0.791	0.285104	-0.012	0.025	0.004	0	0.002	-0.043	0.013	0.002	0.045	TRUE	1.88177e-29	131.801					1.54377e-24	0.778587	1.04773e-25	0.0525033	0.168909	3.217
seq.24898.39	SCFD1	Q8WVM8	Hematocrit	KoGES	Biomarker	Blood cell	cis	chr14:30725785:G:A			G	A	0.35	0.35	0.217037	-0.017	0.025	0.005	0	0.001	-0.078	0.022	0	0.015	TRUE	3.43321e-19	86.8163					2.96786e-13	0.489441	6.79595e-14	0.111276	0.399283	3.588
seq.24898.39	SCFD1	Q8WVM8	Red blood cell count	KoGES	Biomarker	Blood cell	cis	chr14:30725785:G:A			G	A	0.35	0.35	0.217037	-0.02	0.025	0.005	0	0	-0.092	0.023	0	0.004	TRUE	3.53021e-19	86.8163					7.32365e-14	0.120777	1.01117e-13	0.165329	0.713894	4.318
seq.24901.4	VIL1	P09327	Height	TWB	Physical measurement	Anthropometric	cis	chr2:218407571:G:T			G	T	0.291	0.29	-0.20748	-0.017	0.024	0.003	0	0	0.081	0.016	0	0	TRUE	1.50985e-16	71.6412					2.66172e-17	5.64251e-06	4.67324e-12	0.99065	0.00934471	0.009	0.000621684	0.001
seq.24901.4	VIL1	P09327	Height	BBJ	Physical measurement	Anthropometric	cis	chr2:218407571:G:T			G	T	0.291	0.293	-0.20748	-0.016	0.024	0.002	0	0	0.076	0.011	0	0	TRUE	7.96266e-17	71.6412					7.647e-26	1.56734e-14	4.85686e-12	0.995461	0.00453914	0.005	0.00455937	0.005
seq.24901.4	VIL1	P09327	Height	KoGES	Physical measurement	Anthropometric	cis	chr2:218407571:G:T			G	T	0.291	0.29	-0.20748	-0.013	0.024	0.004	0	0.001	0.063	0.018	0.001	0.022	TRUE	2.18738e-16	71.6412					2.69221e-13	0.057064	4.13512e-12	0.876346	0.06659	0.076
seq.24901.4	VIL1	P09327	Mean corpuscular hemoglobin concentration	BBJ	Biomarker	Blood cell	cis	chr2:218407571:G:T			G	T	0.291	0.292	-0.20748	0.013	0.024	0.004	0	0.001	-0.063	0.02	0.001	0.043	TRUE	9.36551e-17	71.6412					3.9784e-12	0.815419	9.83653e-14	0.0198316	0.164749	8.307
seq.24907.3	PMPCA	Q10713	Albumin	TWB	Biomarker	Protein	trans	chr17:28376663:T:A			T	A	0.289	0.283	-0.407408	0.016	0.025	0.005	0	0.001	-0.04	0.012	0.001	0.038	TRUE	6.25152e-61	289.895					7.34736e-55	0.67179	1.30471e-55	0.118874	0.209336	1.761
seq.24907.3	PMPCA	Q10713	Albumin	BBJ	Biomarker	Protein	trans	chr17:28376663:T:A			T	A	0.289	0.235	-0.407408	0.017	0.025	0.004	0	0	-0.043	0.011	0	0.004	TRUE	1.69733e-61	289.895					2.18742e-55	0.198917	7.80042e-56	0.0694714	0.731612	10.531
seq.24907.3	PMPCA	Q10713	HMG CoA reductase inhibitors	BBJ	Medication	Drug	trans	chr17:28376663:T:A			T	A	0.289	0.235	-0.407408	-0.047	0.025	0.011	0	0	0.115	0.027	0	0.001	TRUE	2.59377e-57	289.895					2.1331e-56	0.0193978	4.47666e-55	0.405945	0.574658	1.416	0.620679	1.672
seq.24907.3	PMPCA	Q10713	Diastolic blood pressure	TWB	Physical measurement	Circulatory	trans	chr17:28376663:T:A			T	A	0.289	0.283	-0.407408	0.017	0.025	0.005	0	0.001	-0.042	0.012	0.001	0.022	TRUE	6.3241e-61	289.895					6.33419e-55	0.579153	1.05221e-55	0.0955562	0.325291	3.404
seq.24907.3	PMPCA	Q10713	Height	TWB	Physical measurement	Anthropometric	trans	chr17:28376663:T:A			T	A	0.289	0.283	-0.407408	-0.015	0.025	0.003	0	0	0.037	0.009	0	0.001	TRUE	6.13795e-61	289.895					4.06213e-56	0.0371412	5.51852e-56	0.0486289	0.91423	18.8
seq.24907.3	PMPCA	Q10713	Hemoglobin	BBJ	Biomarker	Protein	trans	chr17:28376663:T:A			T	A	0.289	0.235	-0.407408	0.014	0.025	0.004	0	0	-0.034	0.009	0	0.005	TRUE	6.48491e-62	289.895					2.97039e-55	0.270119	4.0278e-56	0.0352383	0.694643	19.713
seq.24907.3	PMPCA	Q10713	Hematocrit	BBJ	Biomarker	Blood cell	trans	chr17:28376663:T:A			T	A	0.289	0.235	-0.407408	0.014	0.025	0.004	0	0	-0.033	0.009	0	0.009	TRUE	6.3743e-62	289.895					4.61535e-55	0.419706	5.82807e-56	0.051942	0.528352	10.172
seq.24907.3	PMPCA	Q10713	LDL cholesterol	KoGES	Biomarker	Biomarker	trans	chr17:28376663:T:A			T	A	0.289	0.25	-0.407408	-0.041	0.025	0.006	0	0	0.101	0.014	0	0	TRUE	5.0678e-60	289.895					1.36106e-62	1.24773e-08	6.63089e-56	0.0589056	0.941094	15.976	0.940085	15.69
seq.24907.3	PMPCA	Q10713	Systolic blood pressure	KoGES	Physical measurement	Anthropometric	trans	chr17:28376663:T:A			T	A	0.289	0.25	-0.407408	0.018	0.025	0.006	0	0.002	-0.044	0.014	0.002	0.047	TRUE	2.99828e-60	289.895					8.57466e-55	0.78607	2.14182e-56	0.0192455	0.194684	10.116
seq.24907.3	PMPCA	Q10713	Total cholesterol	KoGES	Biomarker	Biomarker	trans	chr17:28376663:T:A			T	A	0.289	0.25	-0.407408	-0.028	0.025	0.006	0	0	0.069	0.014	0	0	TRUE	3.55595e-60	289.895					3.99221e-57	0.0036598	3.07913e-55	0.280843	0.715497	2.548	0.742786	2.901
seq.24907.3	PMPCA	Q10713	LDL cholesterol	TWB	Biomarker	Biomarker	trans	chr17:28376663:T:A			T	A	0.289	0.283	-0.407408	-0.03	0.025	0.005	0	0	0.073	0.013	0	0	TRUE	8.04484e-61	289.895					3.28507e-59	3.00364e-05	8.44607e-56	0.0753756	0.924594	12.266	0.929976	13.283
seq.24907.3	PMPCA	Q10713	LDL cholesterol	BBJ	Biomarker	Biomarker	trans	chr17:28376663:T:A			T	A	0.289	0.234	-0.407408	-0.031	0.025	0.006	0	0	0.077	0.014	0	0	TRUE	3.57143e-60	289.895					7.09698e-59	6.45378e-05	2.55722e-55	0.231008	0.768928	3.329	0.719062	2.56
seq.24907.3	PMPCA	Q10713	Mean arterial pressure	BBJ	Physical measurement	Anthropometric	trans	chr17:28376663:T:A			T	A	0.289	0.236	-0.407408	0.014	0.025	0.004	0	0.001	-0.034	0.01	0.001	0.023	TRUE	7.63968e-62	289.895					7.1727e-55	0.652264	4.09266e-56	0.0365952	0.311141	8.502
seq.24907.3	PMPCA	Q10713	Red blood cell count	BBJ	Biomarker	Blood cell	trans	chr17:28376663:T:A			T	A	0.289	0.235	-0.407408	0.014	0.025	0.004	0	0	-0.035	0.009	0	0.006	TRUE	6.33263e-62	289.895					3.62712e-55	0.32984	3.81099e-56	0.0333824	0.636778	19.075
seq.24907.3	PMPCA	Q10713	Systolic blood pressure	TWB	Physical measurement	Circulatory	trans	chr17:28376663:T:A			T	A	0.289	0.283	-0.407408	0.017	0.025	0.005	0	0	-0.042	0.012	0	0.014	TRUE	6.31125e-61	289.895					5.43194e-55	0.496658	5.77111e-56	0.0518639	0.451478	8.705
seq.24907.3	PMPCA	Q10713	Systolic blood pressure	BBJ	Physical measurement	Anthropometric	trans	chr17:28376663:T:A			T	A	0.289	0.236	-0.407408	0.015	0.025	0.004	0	0	-0.036	0.01	0	0.008	TRUE	7.71911e-62	289.895					3.98682e-55	0.36255	5.59303e-56	0.0496858	0.587765	11.83
seq.24907.3	PMPCA	Q10713	Total cholesterol	TWB	Biomarker	Biomarker	trans	chr17:28376663:T:A			T	A	0.289	0.283	-0.407408	-0.019	0.025	0.005	0	0	0.048	0.013	0	0.007	TRUE	6.54424e-61	289.895					3.14909e-55	0.28793	6.38997e-56	0.0571154	0.654955	11.467
seq.24907.3	PMPCA	Q10713	Triglycerides	BBJ	Biomarker	Biomarker	trans	chr17:28376663:T:A			T	A	0.289	0.234	-0.407408	0.018	0.025	0.005	0	0	-0.043	0.012	0	0.008	TRUE	2.40252e-61	289.895					4.06381e-55	0.369551	4.35259e-56	0.038397	0.592052	15.419
seq.24907.3	PMPCA	Q10713	White blood cell count	BBJ	Biomarker	Blood cell	trans	chr17:28376663:T:A			T	A	0.289	0.235	-0.407408	0.014	0.025	0.004	0	0.001	-0.034	0.01	0.001	0.022	TRUE	6.18609e-62	289.895					7.03198e-55	0.639467	4.0838e-56	0.0364887	0.324044	8.881
seq.24907.3	PMPCA	Q10713	Microalbumin urine	TWB	Biomarker	Biomarker	trans	chr17:28376663:T:A			T	A	0.289	0.283	-0.407408	0.018	0.025	0.006	0	0.001	-0.045	0.014	0.001	0.031	TRUE	6.44876e-61	289.895					6.51545e-55	0.595726	1.42317e-55	0.129575	0.274698	2.12
seq.24957.6	None	B1AK53	Adrenergics, inhalants	BBJ	Medication	Drug	trans	chr3:165739604:CT:C	chr3:165878593:T:A	0.880307	T	A	0.761	0.708	0.192675	-0.072	0.027	0.021	0	0.001	-0.376	0.109	0.001	0.02	TRUE	8.24145e-10	54.2902					6.33813e-09	0.333723	3.02511e-09	0.158266	0.508012	3.21
seq.24971.2	INPP5F	Q9Y2H2	Albumin	TWB	Biomarker	Protein	trans	chr14:94587553:G:A			G	A	0.533	0.57	0.33305	0.036	0.022	0.004	0	0	0.107	0.013	0	0	TRUE	4.60219e-49	231.641					1.08655e-59	1.57638e-17	6.89265e-43	0.999999	9.31365e-07	0	5.14795e-08	0
seq.24971.2	INPP5F	Q9Y2H2	Albumin	BBJ	Biomarker	Protein	trans	chr14:94587553:G:A			G	A	0.533	0.583	0.33305	0.023	0.022	0.004	0	0	0.069	0.011	0	0	TRUE	1.16385e-49	231.641					2.82873e-50	4.10117e-08	6.86115e-43	0.994738	0.0052619	0.005	0.00114871	0.001
seq.24971.2	INPP5F	Q9Y2H2	Albumin	BBJ	Biomarker	Protein	trans	chr17:28306590:C:T			C	T	0.731	0.76	0.205845	-0.018	0.025	0.004	0	0	-0.089	0.022	0	0.002	TRUE	9.91367e-16	67.0844					1.92101e-11	0.125217	6.85041e-12	0.0429893	0.831794	19.349
seq.24971.2	INPP5F	Q9Y2H2	HMG CoA reductase inhibitors	BBJ	Medication	Drug	trans	chr17:28306590:C:T			C	T	0.731	0.76	0.205845	0.047	0.025	0.011	0	0	0.229	0.053	0	0.001	TRUE	1.50704e-13	67.0844					2.9705e-12	0.0193626	6.23408e-11	0.405204	0.575434	1.42	0.638918	1.808
seq.24971.2	INPP5F	Q9Y2H2	Calcium intake	BBJ	Biomarker	Biomarker	trans	chr14:94587553:G:A			G	A	0.533	0.582	0.33305	0.016	0.022	0.005	0	0.001	0.049	0.014	0.001	0.023	TRUE	4.66334e-49	231.641					4.41384e-43	0.639931	1.45476e-44	0.0204122	0.339657	16.64
seq.24971.2	INPP5F	Q9Y2H2	Diastolic blood pressure	TWB	Physical measurement	Circulatory	trans	chr17:28306590:C:T			C	T	0.731	0.73	0.205845	-0.019	0.025	0.005	0	0	-0.093	0.025	0	0.009	TRUE	1.36718e-15	67.0844					5.80731e-11	0.37897	9.64689e-12	0.0618347	0.559195	9.043
seq.24971.2	INPP5F	Q9Y2H2	Height	TWB	Physical measurement	Anthropometric	trans	chr17:28306590:C:T			C	T	0.731	0.73	0.205845	0.016	0.025	0.004	0	0	0.079	0.017	0	0	TRUE	1.34082e-15	67.0844					3.17199e-12	0.0206996	4.30923e-12	0.0262148	0.953086	36.357
seq.24971.2	INPP5F	Q9Y2H2	Hemoglobin	BBJ	Biomarker	Protein	trans	chr17:28306590:C:T			C	T	0.731	0.761	0.205845	-0.012	0.025	0.004	0	0.001	-0.06	0.018	0.001	0.022	TRUE	7.69627e-16	67.0844					7.38507e-11	0.48138	1.0014e-11	0.0643656	0.454255	7.057
seq.24971.2	INPP5F	Q9Y2H2	Hematocrit	BBJ	Biomarker	Blood cell	trans	chr17:28306590:C:T			C	T	0.731	0.76	0.205845	-0.013	0.025	0.004	0	0.001	-0.061	0.018	0.001	0.022	TRUE	7.67948e-16	67.0844					8.80361e-11	0.573844	1.11168e-11	0.0717538	0.354402	4.939
seq.24971.2	INPP5F	Q9Y2H2	Albumin	KoGES	Biomarker	Protein	trans	chr14:94587553:G:A			G	A	0.533	0.55	0.33305	0.034	0.022	0.005	0	0	0.102	0.015	0	0	TRUE	1.52722e-48	231.641					1.35226e-57	1.95815e-15	6.90577e-43	1	1.59724e-07	0	2.1184e-08	0
seq.24971.2	INPP5F	Q9Y2H2	LDL cholesterol	KoGES	Biomarker	Biomarker	trans	chr17:28306590:C:T			C	T	0.731	0.74	0.205845	0.041	0.025	0.006	0	0	0.199	0.029	0	0	TRUE	2.5442e-15	67.0844					3.61593e-18	2.36046e-08	1.76163e-11	0.113225	0.886775	7.832	0.8988	8.881
seq.24971.2	INPP5F	Q9Y2H2	Total cholesterol	KoGES	Biomarker	Biomarker	trans	chr17:28306590:C:T			C	T	0.731	0.74	0.205845	0.029	0.025	0.006	0	0	0.141	0.029	0	0	TRUE	2.16124e-15	67.0844					4.91679e-13	0.00320965	3.79224e-11	0.246054	0.750737	3.051	0.755443	3.103
seq.24971.2	INPP5F	Q9Y2H2	LDL cholesterol	TWB	Biomarker	Biomarker	trans	chr17:28306590:C:T			C	T	0.731	0.73	0.205845	0.029	0.025	0.005	0	0	0.142	0.026	0	0	TRUE	1.50599e-15	67.0844					1.01772e-14	6.64139e-05	2.61661e-11	0.169091	0.830842	4.914	0.873382	6.899
seq.24971.2	INPP5F	Q9Y2H2	LDL cholesterol	BBJ	Biomarker	Biomarker	trans	chr17:28306590:C:T			C	T	0.731	0.762	0.205845	0.031	0.025	0.006	0	0	0.152	0.028	0	0	TRUE	2.16569e-15	67.0844					1.20889e-14	7.87987e-05	4.35593e-11	0.282497	0.717424	2.54	0.733395	2.751
seq.24971.2	INPP5F	Q9Y2H2	Mean arterial pressure	BBJ	Physical measurement	Anthropometric	trans	chr17:28306590:C:T			C	T	0.731	0.76	0.205845	-0.014	0.025	0.004	0	0.001	-0.068	0.02	0.001	0.021	TRUE	8.06782e-16	67.0844					9.90798e-11	0.645829	5.65338e-12	0.0362144	0.317956	8.78
seq.24971.2	INPP5F	Q9Y2H2	Platelet count	BBJ	Biomarker	Blood cell	trans	chr14:94587553:G:A			G	A	0.533	0.583	0.33305	0.011	0.022	0.003	0	0.002	0.032	0.01	0.002	0.048	TRUE	4.93795e-50	231.641					5.83553e-43	0.846051	4.11396e-45	0.00566796	0.148281	26.161
seq.24971.2	INPP5F	Q9Y2H2	Red blood cell count	BBJ	Biomarker	Blood cell	trans	chr17:28306590:C:T			C	T	0.731	0.76	0.205845	-0.014	0.025	0.004	0	0	-0.066	0.018	0	0.009	TRUE	7.69696e-16	67.0844					6.26473e-11	0.408353	6.5823e-12	0.0418056	0.549842	13.152
seq.24971.2	INPP5F	Q9Y2H2	Systolic blood pressure	TWB	Physical measurement	Circulatory	trans	chr17:28306590:C:T			C	T	0.731	0.73	0.205845	-0.017	0.025	0.005	0	0.001	-0.08	0.024	0.001	0.026	TRUE	1.34245e-15	67.0844					8.58548e-11	0.560266	9.12155e-12	0.0587629	0.380971	6.483
seq.24971.2	INPP5F	Q9Y2H2	Systolic blood pressure	BBJ	Physical measurement	Anthropometric	trans	chr17:28306590:C:T			C	T	0.731	0.76	0.205845	-0.014	0.025	0.004	0	0	-0.07	0.019	0	0.011	TRUE	8.08424e-16	67.0844					6.71544e-11	0.437731	9.42094e-12	0.0604046	0.501864	8.308
seq.24971.2	INPP5F	Q9Y2H2	Total cholesterol	TWB	Biomarker	Biomarker	trans	chr14:94587553:G:A			G	A	0.533	0.57	0.33305	0.015	0.022	0.005	0	0.001	0.046	0.014	0.001	0.028	TRUE	2.90303e-49	231.641					4.84517e-43	0.702947	8.8058e-45	0.0122059	0.284847	23.337
seq.24971.2	INPP5F	Q9Y2H2	Total cholesterol	TWB	Biomarker	Biomarker	trans	chr17:28306590:C:T			C	T	0.731	0.73	0.205845	0.017	0.025	0.005	0	0.002	0.081	0.026	0.002	0.048	TRUE	1.34298e-15	67.0844					8.07114e-11	0.526701	1.63775e-11	0.106141	0.367157	3.459
seq.24971.2	INPP5F	Q9Y2H2	Triglycerides	TWB	Biomarker	Biomarker	trans	chr14:94587553:G:A			G	A	0.533	0.57	0.33305	0.017	0.022	0.004	0	0	0.051	0.013	0	0.006	TRUE	2.975e-49	231.641					2.05222e-43	0.297741	5.64908e-44	0.0807148	0.621545	7.701
seq.24971.2	INPP5F	Q9Y2H2	Triglycerides	BBJ	Biomarker	Biomarker	trans	chr17:28306590:C:T			C	T	0.731	0.761	0.205845	-0.018	0.025	0.005	0	0	-0.085	0.023	0	0.009	TRUE	1.07035e-15	67.0844					5.97471e-11	0.389448	6.39928e-12	0.0405723	0.569979	14.048
seq.24971.2	INPP5F	Q9Y2H2	Total protein	BBJ	Biomarker	Protein	trans	chr14:94587553:G:A			G	A	0.533	0.583	0.33305	0.022	0.022	0.004	0	0	0.065	0.011	0	0	TRUE	8.0672e-50	231.641					3.6794e-47	5.3345e-05	1.78788e-43	0.257727	0.74222	2.88	0.794245	3.861
seq.24971.2	INPP5F	Q9Y2H2	White blood cell count	BBJ	Biomarker	Blood cell	trans	chr17:28306590:C:T			C	T	0.731	0.76	0.205845	-0.014	0.025	0.004	0	0.001	-0.066	0.02	0.001	0.024	TRUE	7.66182e-16	67.0844					1.02422e-10	0.667615	5.94811e-12	0.0381831	0.294202	7.705
seq.24971.2	INPP5F	Q9Y2H2	Microalbumin urine	TWB	Biomarker	Biomarker	trans	chr17:28306590:C:T			C	T	0.731	0.73	0.205845	-0.023	0.025	0.006	0	0	-0.111	0.028	0	0.004	TRUE	1.40956e-15	67.0844					3.34168e-11	0.21807	7.29926e-12	0.0461615	0.735769	15.939
seq.2501.51	CDH1	P12830	Gamma-glutamyl transpeptidase	BBJ	Biomarker	Enzyme	cis	chr16:68737219:A:C			A	C	0.844	0.893	-0.346393	0.03	0.033	0.006	0	0	-0.086	0.018	0	0	TRUE	8.34852e-29	129.356	-0.051	0.02	0.01	0.574	2.28151e-21	0.00338601	1.96369e-21	0.00092295	0.995691	1078.81
seq.25041.11	PFKFB4	Q16877	Allergic conjunctivitis	BBJ	Disease	Eye	trans	chr5:40945295:G:A			G	A	0.907	0.907	0.526778	-0.126	0.038	0.04	0	0.002	-0.238	0.076	0.002	0.047	TRUE	2.35567e-35	193.869					1.57876e-36	0.347499	1.07226e-36	0.235179	0.417322	1.774
seq.25068.131	GLUD2	P49448	Albumin	TWB	Biomarker	Protein	trans	chr17:28376663:T:A			T	A	0.289	0.283	-0.20975	0.016	0.024	0.005	0	0.001	-0.078	0.024	0.001	0.038	TRUE	8.14316e-17	72.9195					1.22983e-12	0.68549	2.18387e-13	0.121339	0.193171	1.592
seq.25068.131	GLUD2	P49448	Albumin	BBJ	Biomarker	Protein	trans	chr17:28376663:T:A			T	A	0.289	0.235	-0.20975	0.017	0.024	0.004	0	0	-0.083	0.021	0	0.004	TRUE	5.81675e-17	72.9195					3.65864e-13	0.203507	1.30469e-13	0.0711207	0.725372	10.199
seq.25068.131	GLUD2	P49448	HMG CoA reductase inhibitors	BBJ	Medication	Drug	trans	chr17:28376663:T:A			T	A	0.289	0.235	-0.20975	-0.047	0.024	0.011	0	0	0.224	0.052	0	0.001	TRUE	1.02947e-14	72.9195					3.29396e-14	0.0183222	6.91292e-13	0.383325	0.598353	1.561	0.654292	1.934
seq.25068.131	GLUD2	P49448	Diastolic blood pressure	TWB	Physical measurement	Circulatory	trans	chr17:28376663:T:A			T	A	0.289	0.283	-0.20975	0.017	0.024	0.005	0	0.001	-0.082	0.024	0.001	0.022	TRUE	8.19134e-17	72.9195					9.83186e-13	0.548013	1.63323e-13	0.0903105	0.361677	4.005
seq.25068.131	GLUD2	P49448	Height	TWB	Physical measurement	Anthropometric	trans	chr17:28376663:T:A			T	A	0.289	0.283	-0.20975	-0.015	0.024	0.003	0	0	0.071	0.017	0	0.001	TRUE	8.06723e-17	72.9195					6.86773e-14	0.0382797	9.33e-14	0.0501809	0.911539	18.165
seq.25068.131	GLUD2	P49448	Hemoglobin	BBJ	Biomarker	Protein	trans	chr17:28376663:T:A			T	A	0.289	0.235	-0.20975	0.014	0.024	0.004	0	0	-0.067	0.017	0	0.005	TRUE	4.48964e-17	72.9195					5.19895e-13	0.289185	7.04968e-14	0.037867	0.672948	17.771
seq.25068.131	GLUD2	P49448	Hematocrit	BBJ	Biomarker	Blood cell	trans	chr17:28376663:T:A			T	A	0.289	0.235	-0.20975	0.014	0.024	0.004	0	0	-0.065	0.018	0	0.009	TRUE	4.46499e-17	72.9195					7.99989e-13	0.444983	1.01019e-13	0.0551909	0.499826	9.056
seq.25068.131	GLUD2	P49448	LDL cholesterol	KoGES	Biomarker	Biomarker	trans	chr17:28376663:T:A			T	A	0.289	0.25	-0.20975	-0.041	0.024	0.006	0	0	0.195	0.028	0	0	TRUE	1.59673e-16	72.9195					2.51909e-20	1.40464e-08	1.22727e-13	0.0665651	0.933435	14.023	0.930713	13.433
seq.25068.131	GLUD2	P49448	Systolic blood pressure	KoGES	Physical measurement	Anthropometric	trans	chr17:28376663:T:A			T	A	0.289	0.25	-0.20975	0.018	0.024	0.006	0	0.002	-0.086	0.027	0.002	0.047	TRUE	1.22534e-16	72.9195					1.41642e-12	0.789791	3.538e-14	0.0193461	0.190863	9.866
seq.25068.131	GLUD2	P49448	Total cholesterol	KoGES	Biomarker	Biomarker	trans	chr17:28376663:T:A			T	A	0.289	0.25	-0.20975	-0.028	0.024	0.006	0	0	0.133	0.028	0	0	TRUE	1.33797e-16	72.9195					6.57346e-15	0.00366534	5.07e-13	0.281271	0.715063	2.542	0.724002	2.635
seq.25068.131	GLUD2	P49448	LDL cholesterol	TWB	Biomarker	Biomarker	trans	chr17:28376663:T:A			T	A	0.289	0.283	-0.20975	-0.03	0.024	0.005	0	0	0.141	0.025	0	0	TRUE	9.26277e-17	72.9195					5.55228e-17	3.09475e-05	1.42752e-13	0.077723	0.922246	11.866	0.930525	13.395
seq.25068.131	GLUD2	P49448	LDL cholesterol	BBJ	Biomarker	Biomarker	trans	chr17:28376663:T:A			T	A	0.289	0.234	-0.20975	-0.031	0.024	0.006	0	0	0.15	0.027	0	0	TRUE	1.35953e-16	72.9195					1.17302e-16	6.52477e-05	4.22669e-13	0.233571	0.766364	3.281	0.713419	2.49
seq.25068.131	GLUD2	P49448	Mean arterial pressure	BBJ	Physical measurement	Anthropometric	trans	chr17:28376663:T:A			T	A	0.289	0.236	-0.20975	0.014	0.024	0.004	0	0.001	-0.065	0.019	0.001	0.023	TRUE	4.68012e-17	72.9195					1.19952e-12	0.667217	6.84434e-14	0.0374801	0.295303	7.879
seq.25068.131	GLUD2	P49448	Red blood cell count	BBJ	Biomarker	Blood cell	trans	chr17:28376663:T:A			T	A	0.289	0.235	-0.20975	0.014	0.024	0.004	0	0	-0.067	0.018	0	0.006	TRUE	4.46277e-17	72.9195					6.34782e-13	0.353089	6.6696e-14	0.0358767	0.611035	17.032
seq.25068.131	GLUD2	P49448	Systolic blood pressure	TWB	Physical measurement	Circulatory	trans	chr17:28376663:T:A			T	A	0.289	0.283	-0.20975	0.017	0.024	0.005	0	0	-0.081	0.023	0	0.014	TRUE	8.18283e-17	72.9195					9.12846e-13	0.508806	9.69844e-14	0.0531815	0.438012	8.236
seq.25068.131	GLUD2	P49448	Systolic blood pressure	BBJ	Physical measurement	Anthropometric	trans	chr17:28376663:T:A			T	A	0.289	0.236	-0.20975	0.015	0.024	0.004	0	0	-0.07	0.019	0	0.008	TRUE	4.70501e-17	72.9195					6.87638e-13	0.382489	9.64673e-14	0.0525286	0.564982	10.756
seq.25068.131	GLUD2	P49448	Total cholesterol	TWB	Biomarker	Biomarker	trans	chr17:28376663:T:A			T	A	0.289	0.283	-0.20975	-0.019	0.024	0.005	0	0	0.093	0.024	0	0.007	TRUE	8.33582e-17	72.9195					5.31622e-13	0.296318	1.07874e-13	0.0588377	0.644844	10.96
seq.25068.131	GLUD2	P49448	Triglycerides	BBJ	Biomarker	Biomarker	trans	chr17:28376663:T:A			T	A	0.289	0.234	-0.20975	0.018	0.024	0.005	0	0	-0.084	0.022	0	0.008	TRUE	6.36476e-17	72.9195					6.98491e-13	0.388526	7.48126e-14	0.0404715	0.571003	14.109
seq.25068.131	GLUD2	P49448	White blood cell count	BBJ	Biomarker	Blood cell	trans	chr17:28376663:T:A			T	A	0.289	0.235	-0.20975	0.014	0.024	0.004	0	0.001	-0.065	0.019	0.001	0.022	TRUE	4.43092e-17	72.9195					1.1492e-12	0.639225	6.67391e-14	0.0364741	0.324301	8.891
seq.25068.131	GLUD2	P49448	Microalbumin urine	TWB	Biomarker	Biomarker	trans	chr17:28376663:T:A			T	A	0.289	0.283	-0.20975	0.018	0.024	0.006	0	0.001	-0.088	0.027	0.001	0.031	TRUE	8.27345e-17	72.9195					1.00244e-12	0.558744	2.18964e-13	0.121407	0.319849	2.635
seq.25070.18	MICAL1	Q8TDZ2	Glucose in Urine	KoGES	Biomarker	Biomarker	cis	chr6:109363737:G:A			G	A	0.982	0.986	1.24485	-0.47	0.092	0.13	0	0	-0.378	0.104	0	0.012	TRUE	3.25427e-46	231.134	-0.322	0.137	0.019	0.703	1.84464e-26	0.284261	1.32035e-27	0.0189532	0.696785	36.763
seq.25070.18	MICAL1	Q8TDZ2	Platelet count	KoGES	Biomarker	Blood cell	cis	chr6:109363737:G:A			G	A	0.982	0.985	1.24485	0.099	0.092	0.026	0	0	0.08	0.021	0	0.006	TRUE	9.71283e-48	231.134	0.044	0.025	0.08	0.885	1.0302e-26	0.158547	7.75612e-28	0.0102743	0.831179	80.899
seq.25070.18	MICAL1	Q8TDZ2	Platelet count	BBJ	Biomarker	Blood cell	cis	chr6:109363737:G:A			G	A	0.982	0.992	1.24485	0.079	0.092	0.021	0	0	0.063	0.017	0	0.007	TRUE	6.5142e-50	231.134	0.047	0.017	0.005	0.455	6.01764e-27	0.131977	4.01086e-27	0.0864015	0.781622	9.046
seq.25072.11	CHD1L	Q86WJ1	Body weight	BBJ	Physical measurement	Anthropometric	cis	chr1:147309796:C:T			C	T	0.817	0.776	0.631224	0.016	0.029	0.003	0	0	0.025	0.005	0	0	TRUE	9.36611e-111	534.858	0.03	0.009	0	0.117	4.62714e-99	0.00277886	2.89985e-97	0.172503	0.824718	4.781
seq.25072.11	CHD1L	Q86WJ1	Height	TWB	Physical measurement	Anthropometric	cis	chr1:147309796:C:T			C	T	0.817	0.869	0.631224	0.016	0.029	0.004	0	0	0.026	0.007	0	0.012	TRUE	8.29243e-109	534.858	-0.016	0.011	0.148	0.929	9.36995e-98	0.0553113	1.44847e-96	0.854862	0.0898264	0.105	0.0933153	0.105
seq.25072.11	CHD1L	Q86WJ1	Height	BBJ	Physical measurement	Anthropometric	cis	chr1:147309796:C:T			C	T	0.817	0.776	0.631224	0.014	0.029	0.002	0	0	0.023	0.004	0	0	TRUE	9.27175e-111	534.858	0.022	0.006	0	0.124	1.20806e-101	7.25505e-06	2.1284e-97	0.126075	0.873918	6.932	2.66092e-102	0
seq.25072.11	CHD1L	Q86WJ1	Cholesterol intake	KoGES	Lifestyle	Dietary	cis	chr1:147309796:C:T			C	T	0.817	0.76	0.631224	-0.016	0.029	0.005	0	0.002	-0.025	0.008	0.002	0.049	TRUE	4.52578e-107	534.858	-0.024	0.014	0.077	0.882	1.11972e-96	0.716146	1.30421e-97	0.0830129	0.200841	2.419
seq.25072.11	CHD1L	Q86WJ1	Height	KoGES	Physical measurement	Anthropometric	cis	chr1:147309796:C:T			C	T	0.817	0.76	0.631224	0.023	0.029	0.004	0	0	0.036	0.006	0	0	TRUE	1.64162e-107	534.858	0.038	0.011	0	0.133	1.37892e-101	8.8193e-06	7.03072e-97	0.448567	0.551424	1.229	3.00243e-115	0
seq.25072.11	CHD1L	Q86WJ1	Sugar intake	KoGES	Lifestyle	Dietary	cis	chr1:147309796:C:T			C	T	0.817	0.76	0.631224	0.01	0.029	0.003	0	0	0.016	0.004	0	0.014	TRUE	4.19187e-107	534.858	0.017	0.008	0.023	0.733	4.42024e-97	0.282709	4.91504e-97	0.313548	0.403743	1.288
seq.25072.11	CHD1L	Q86WJ1	Vitamin A intake	KoGES	Lifestyle	Dietary	cis	chr1:147309796:C:T			C	T	0.817	0.76	0.631224	-0.017	0.029	0.005	0	0.002	-0.027	0.009	0.002	0.048	TRUE	4.59974e-107	534.858	-0.045	0.015	0.002	0.338	3.83622e-97	0.245356	1.05817e-96	0.676627	0.078017	0.115
seq.25072.11	CHD1L	Q86WJ1	Platelet count	TWB	Biomarker	Blood cell	cis	chr1:147309796:C:T			C	T	0.817	0.869	0.631224	0.028	0.029	0.006	0	0	0.044	0.01	0	0.001	TRUE	9.72985e-109	534.858	0.024	0.016	0.138	0.925	5.06319e-98	0.0298883	3.16504e-97	0.185264	0.784848	4.236	0.796531	4.126
seq.25072.11	CHD1L	Q86WJ1	Type 2 diabetes	BBJ	Disease	Metabolic	cis	chr1:147309796:C:T			C	T	0.817	0.776	0.631224	-0.048	0.029	0.011	0	0	-0.076	0.017	0	0.001	TRUE	2.04732e-104	534.858	-0.057	0.029	0.045	0.82	3.89616e-98	0.0233986	2.43072e-97	0.144313	0.832288	5.767	0.838317	5.504
seq.25072.11	CHD1L	Q86WJ1	Smoking (ever vs never)	BBJ	Lifestyle	Smoking	cis	chr1:147309796:C:T			C	T	0.817	0.776	0.631224	0.034	0.029	0.01	0	0.001	0.054	0.016	0.001	0.03	TRUE	2.80379e-106	534.858	0.044	0.026	0.096	0.9	9.02917e-97	0.542252	2.11728e-97	0.126492	0.331256	2.619
seq.25073.13	UBE4A	Q14139	Albumin	TWB	Biomarker	Protein	trans	chr3:52786995:A:G			A	G	0.614	0.627	-1.11232	-0.016	0.022	0.004	0	0	0.015	0.004	0	0.008	TRUE	0	5615.41					0	0.0618031	0	0.845016	0.0931807	0.11
seq.25073.13	UBE4A	Q14139	Body mass index	TWB	Physical measurement	Anthropometric	trans	chr3:52786995:A:G			A	G	0.614	0.627	-1.11232	-0.016	0.022	0.005	0	0	0.015	0.004	0	0.015	TRUE	0	5615.41					0	0.176201	0	0.682137	0.141662	0.208	2.84493e-05	0
seq.25073.13	UBE4A	Q14139	Body mass index	BBJ	Physical measurement	Anthropometric	trans	chr3:52786995:A:G			A	G	0.614	0.482	-1.11232	-0.018	0.022	0.003	0	0	0.016	0.003	0	0	TRUE	0	5615.41					0	9.47306e-06	0	0.872012	0.127978	0.147	0.0114662	0.012
seq.25073.13	UBE4A	Q14139	Gamma-glutamyl transpeptidase	BBJ	Biomarker	Enzyme	trans	chr3:52786995:A:G			A	G	0.614	0.483	-1.11232	0.012	0.022	0.003	0	0.001	-0.01	0.003	0.001	0.026	TRUE	0	5615.41					0	0.124127	0	0.82534	0.0505325	0.061
seq.25073.13	UBE4A	Q14139	Hemoglobin	TWB	Biomarker	Protein	trans	chr3:52786995:A:G			A	G	0.614	0.627	-1.11232	0.012	0.022	0.004	0	0.001	-0.011	0.003	0.001	0.032	TRUE	0	5615.41					0	0.417828	0	0.444844	0.137328	0.309
seq.25073.13	UBE4A	Q14139	Hip circumference	TWB	Physical measurement	Anthropometric	trans	chr3:52786995:A:G			A	G	0.614	0.627	-1.11232	-0.019	0.022	0.005	0	0	0.017	0.004	0	0.003	TRUE	0	5615.41					0	0.0361415	0	0.780922	0.182936	0.234	2.19761e-07	0
seq.25073.13	UBE4A	Q14139	Hemoglobin	BBJ	Biomarker	Protein	trans	chr3:52786995:A:G			A	G	0.614	0.483	-1.11232	0.011	0.022	0.003	0	0.001	-0.009	0.003	0.001	0.021	TRUE	0	5615.41					0	0.0353089	0	0.947797	0.0168945	0.018
seq.25073.13	UBE4A	Q14139	Height	BBJ	Physical measurement	Anthropometric	trans	chr3:52786995:A:G			A	G	0.614	0.482	-1.11232	0.015	0.022	0.002	0	0	-0.013	0.002	0	0	TRUE	0	5615.41					0	4.46858e-11	0	0.947181	0.0528189	0.056	0.32143	0.474
seq.25073.13	UBE4A	Q14139	Hematocrit	BBJ	Biomarker	Blood cell	trans	chr3:52786995:A:G			A	G	0.614	0.483	-1.11232	0.01	0.022	0.003	0	0.001	-0.009	0.003	0.001	0.026	TRUE	0	5615.41					0	0.000854157	0	0.99883	0.00031588	0
seq.25073.13	UBE4A	Q14139	Body mass index	KoGES	Physical measurement	Anthropometric	trans	chr3:52786995:A:G			A	G	0.614	0.54	-1.11232	-0.03	0.022	0.005	0	0	0.027	0.005	0	0	TRUE	0	5615.41					0	2.87981e-08	0	0.998395	0.00160494	0.002	2.19209e-07	0
seq.25073.13	UBE4A	Q14139	Height	KoGES	Physical measurement	Anthropometric	trans	chr3:52786995:A:G			A	G	0.614	0.54	-1.11232	0.016	0.022	0.003	0	0	-0.014	0.003	0	0	TRUE	0	5615.41					0	0.00011938	0	0.974117	0.025764	0.026	0.0277161	0.029
seq.25073.13	UBE4A	Q14139	Hip circumference	KoGES	Physical measurement	Anthropometric	trans	chr3:52786995:A:G			A	G	0.614	0.54	-1.11232	-0.016	0.022	0.005	0	0.002	0.014	0.004	0.001	0.042	TRUE	0	5615.41					0	0.0346577	0	0.955319	0.0100237	0.01	0.0115105	0.012
seq.25073.13	UBE4A	Q14139	Hematocrit	KoGES	Biomarker	Blood cell	trans	chr3:52786995:A:G			A	G	0.614	0.53	-1.11232	0.015	0.022	0.005	0	0.001	-0.013	0.004	0.001	0.035	TRUE	0	5615.41					0	0.261946	0	0.631711	0.106343	0.168
seq.25073.13	UBE4A	Q14139	HbA1c	KoGES	Biomarker	Protein	trans	chr3:52786995:A:G			A	G	0.614	0.54	-1.11232	-0.026	0.022	0.007	0	0	0.023	0.006	0	0.005	TRUE	0	5615.41					0	0.0404313	0	0.783779	0.175789	0.224
seq.25073.13	UBE4A	Q14139	Platelet count	KoGES	Biomarker	Blood cell	trans	chr3:52786995:A:G			A	G	0.614	0.53	-1.11232	-0.019	0.022	0.006	0	0.001	0.017	0.005	0.001	0.033	TRUE	0	5615.41					0	0.207515	0	0.703853	0.0886321	0.126
seq.25073.13	UBE4A	Q14139	Red blood cell count	KoGES	Biomarker	Blood cell	trans	chr3:52786995:A:G			A	G	0.614	0.53	-1.11232	0.02	0.022	0.005	0	0	-0.018	0.004	0	0.002	TRUE	0	5615.41					0	0.0269897	0	0.66038	0.312631	0.473	0.00307021	0.003
seq.25073.13	UBE4A	Q14139	Waist circumference	KoGES	Physical measurement	Anthropometric	trans	chr3:52786995:A:G			A	G	0.614	0.54	-1.11232	-0.015	0.022	0.005	0	0.002	0.013	0.004	0.001	0.043	TRUE	0	5615.41					0	0.0656948	0	0.915747	0.0185582	0.02	0.0308916	0.033
seq.25073.13	UBE4A	Q14139	Platelet count	TWB	Biomarker	Blood cell	trans	chr3:52786995:A:G			A	G	0.614	0.627	-1.11232	-0.026	0.022	0.004	0	0	0.023	0.004	0	0	TRUE	0	5615.41					0	9.07768e-07	0	0.938729	0.0612697	0.065	0.0655149	0.07
seq.25073.13	UBE4A	Q14139	Red blood cell count	TWB	Biomarker	Blood cell	trans	chr3:52786995:A:G			A	G	0.614	0.627	-1.11232	0.012	0.022	0.004	0	0.002	-0.011	0.003	0.002	0.045	TRUE	0	5615.41					0	0.0951908	0	0.883436	0.0213729	0.024
seq.25073.13	UBE4A	Q14139	Red blood cell count	BBJ	Biomarker	Blood cell	trans	chr3:52786995:A:G			A	G	0.614	0.483	-1.11232	0.011	0.022	0.003	0	0.001	-0.01	0.003	0.001	0.022	TRUE	0	5615.41					0	0.00764894	0	0.988815	0.00353645	0.004
seq.25073.13	UBE4A	Q14139	Uric acids	TWB	Biomarker	Biomarker	trans	chr3:52786995:A:G			A	G	0.614	0.627	-1.11232	0.022	0.022	0.004	0	0	-0.02	0.004	0	0	TRUE	0	5615.41					0	2.44426e-07	0	0.997364	0.00263618	0.003	0.000114464	0
seq.25073.13	UBE4A	Q14139	Uric acids	BBJ	Biomarker	Biomarker	trans	chr3:52786995:A:G			A	G	0.614	0.483	-1.11232	0.013	0.022	0.003	0	0	-0.012	0.003	0	0.01	TRUE	0	5615.41					0	4.74683e-05	0	0.999895	5.80014e-05	0	5.34017e-05	0
seq.25073.13	UBE4A	Q14139	Urolithiasis	BBJ	Disease	Genitourinary	trans	chr3:52786995:A:G			A	G	0.614	0.483	-1.11232	-0.055	0.022	0.014	0	0	0.049	0.013	0	0.006	TRUE	0	5615.41					0	0.104185	0	0.320679	0.575136	1.793
seq.25073.13	UBE4A	Q14139	Microalbumin urine	TWB	Biomarker	Biomarker	trans	chr3:52786995:A:G			A	G	0.614	0.627	-1.11232	-0.02	0.022	0.005	0	0	0.018	0.004	0	0.002	TRUE	0	5615.41					0	0.0111178	0	0.924369	0.0645133	0.07	0.000111457	0
seq.25089.21	TRIM28	Q13263	Albumin	TWB	Biomarker	Protein	trans	chr17:28389802:C:T			C	T	0.289	0.284	-0.260413	0.016	0.024	0.005	0	0.001	-0.063	0.019	0.001	0.038	TRUE	3.16996e-25	113.52					2.7897e-21	0.684079	5.30715e-22	0.129767	0.186154	1.435
seq.25089.21	TRIM28	Q13263	Albumin	BBJ	Biomarker	Protein	trans	chr17:28389802:C:T			C	T	0.289	0.235	-0.260413	0.017	0.024	0.004	0	0	-0.067	0.017	0	0.004	TRUE	1.88245e-25	113.52					8.49103e-22	0.2078	3.67831e-22	0.0886114	0.703589	7.94
seq.25089.21	TRIM28	Q13263	HMG CoA reductase inhibitors	BBJ	Medication	Drug	trans	chr17:28389802:C:T			C	T	0.289	0.235	-0.260413	-0.047	0.024	0.011	0	0	0.179	0.042	0	0.001	TRUE	1.03263e-22	113.52					7.12804e-23	0.0174443	1.50271e-21	0.366522	0.616033	1.681	0.665548	2.035
seq.25089.21	TRIM28	Q13263	Diastolic blood pressure	TWB	Physical measurement	Circulatory	trans	chr17:28389802:C:T			C	T	0.289	0.284	-0.260413	0.017	0.024	0.005	0	0.001	-0.064	0.019	0.001	0.03	TRUE	3.17972e-25	113.52					2.2392e-21	0.549087	7.31997e-22	0.178953	0.27196	1.52
seq.25089.21	TRIM28	Q13263	Height	TWB	Physical measurement	Anthropometric	trans	chr17:28389802:C:T			C	T	0.289	0.284	-0.260413	-0.015	0.024	0.003	0	0	0.058	0.013	0	0.001	TRUE	3.13715e-25	113.52					1.76119e-22	0.0431871	2.55037e-22	0.0607469	0.896066	14.751
seq.25089.21	TRIM28	Q13263	Hemoglobin	BBJ	Biomarker	Protein	trans	chr17:28389802:C:T			C	T	0.289	0.235	-0.260413	0.014	0.024	0.004	0	0	-0.054	0.014	0	0.005	TRUE	1.27153e-25	113.52					1.16094e-21	0.284116	2.02745e-22	0.0482823	0.667602	13.827
seq.25089.21	TRIM28	Q13263	Hematocrit	BBJ	Biomarker	Blood cell	trans	chr17:28389802:C:T			C	T	0.289	0.235	-0.260413	0.014	0.024	0.004	0	0	-0.052	0.014	0	0.009	TRUE	1.26147e-25	113.52					1.79876e-21	0.440206	2.67696e-22	0.0645221	0.495271	7.676
seq.25089.21	TRIM28	Q13263	LDL cholesterol	KoGES	Biomarker	Biomarker	trans	chr17:28389802:C:T			C	T	0.289	0.25	-0.260413	-0.041	0.024	0.006	0	0	0.157	0.023	0	0	TRUE	8.2655e-25	113.52					8.72999e-29	2.14201e-08	4.26608e-22	0.102879	0.897121	8.72	0.912948	10.487
seq.25089.21	TRIM28	Q13263	Total cholesterol	KoGES	Biomarker	Biomarker	trans	chr17:28389802:C:T			C	T	0.289	0.25	-0.260413	-0.028	0.024	0.006	0	0	0.108	0.023	0	0	TRUE	6.62951e-25	113.52					1.73032e-23	0.00424555	1.33951e-21	0.327328	0.668426	2.042	0.688929	2.223
seq.25089.21	TRIM28	Q13263	LDL cholesterol	TWB	Biomarker	Biomarker	trans	chr17:28389802:C:T			C	T	0.289	0.284	-0.260413	-0.03	0.024	0.005	0	0	0.114	0.02	0	0	TRUE	3.7314e-25	113.52					1.21192e-25	2.97181e-05	3.08875e-22	0.0738888	0.926082	12.533	0.927008	12.702
seq.25089.21	TRIM28	Q13263	LDL cholesterol	BBJ	Biomarker	Biomarker	trans	chr17:28389802:C:T			C	T	0.289	0.234	-0.260413	-0.031	0.024	0.006	0	0	0.121	0.022	0	0	TRUE	6.74477e-25	113.52					2.66018e-25	6.5102e-05	9.65445e-22	0.234741	0.765194	3.26	0.747905	2.967
seq.25089.21	TRIM28	Q13263	Mean arterial pressure	BBJ	Physical measurement	Anthropometric	trans	chr17:28389802:C:T			C	T	0.289	0.236	-0.260413	0.014	0.024	0.004	0	0.001	-0.053	0.015	0.001	0.021	TRUE	1.35754e-25	113.52					2.69891e-21	0.660499	2.15828e-22	0.0522447	0.287257	5.498
seq.25089.21	TRIM28	Q13263	Red blood cell count	BBJ	Biomarker	Blood cell	trans	chr17:28389802:C:T			C	T	0.289	0.235	-0.260413	0.014	0.024	0.004	0	0	-0.054	0.014	0	0.006	TRUE	1.25888e-25	113.52					7.25558e-22	0.177565	2.13451e-21	0.521773	0.300662	0.576	0.00387298	0.004
seq.25089.21	TRIM28	Q13263	Systolic blood pressure	TWB	Physical measurement	Circulatory	trans	chr17:28389802:C:T			C	T	0.289	0.284	-0.260413	0.017	0.024	0.005	0	0.001	-0.063	0.018	0.001	0.02	TRUE	3.17536e-25	113.52					2.2077e-21	0.541361	2.5749e-22	0.0623479	0.396291	6.356
seq.25089.21	TRIM28	Q13263	Systolic blood pressure	BBJ	Physical measurement	Anthropometric	trans	chr17:28389802:C:T			C	T	0.289	0.236	-0.260413	0.015	0.024	0.004	0	0	-0.057	0.015	0	0.007	TRUE	1.36646e-25	113.52					1.5682e-21	0.383782	2.58305e-22	0.0621063	0.554112	8.922
seq.25089.21	TRIM28	Q13263	Total cholesterol	TWB	Biomarker	Biomarker	trans	chr17:28389802:C:T			C	T	0.289	0.284	-0.260413	-0.019	0.024	0.005	0	0	0.075	0.02	0	0.006	TRUE	3.26577e-25	113.52					1.1449e-21	0.280748	2.76363e-22	0.0664629	0.652789	9.822
seq.25089.21	TRIM28	Q13263	Triglycerides	BBJ	Biomarker	Biomarker	trans	chr17:28389802:C:T			C	T	0.289	0.234	-0.260413	0.017	0.024	0.005	0	0	-0.067	0.018	0	0.009	TRUE	2.16267e-25	113.52					1.60903e-21	0.393774	2.18418e-22	0.0523453	0.55388	10.581
seq.25089.21	TRIM28	Q13263	White blood cell count	BBJ	Biomarker	Blood cell	trans	chr17:28389802:C:T			C	T	0.289	0.235	-0.260413	0.014	0.024	0.004	0	0.001	-0.053	0.015	0.001	0.021	TRUE	1.24741e-25	113.52					2.47386e-21	0.605422	2.63263e-22	0.0637661	0.330812	5.188
seq.25089.21	TRIM28	Q13263	Microalbumin urine	TWB	Biomarker	Biomarker	trans	chr17:28389802:C:T			C	T	0.289	0.284	-0.260413	0.019	0.024	0.006	0	0.001	-0.071	0.021	0.001	0.029	TRUE	3.23784e-25	113.52					2.24603e-21	0.550761	7.59199e-22	0.18564	0.263599	1.42
seq.25094.9	ACSS2	Q9NR19	Albumin	TWB	Biomarker	Protein	trans	chr17:28367840:G:A			G	A	0.282	0.269	-0.299092	0.016	0.024	0.005	0	0.001	-0.054	0.017	0.001	0.036	TRUE	1.80738e-32	148.81					3.48946e-29	0.702084	6.19639e-30	0.124325	0.17359	1.396
seq.25094.9	ACSS2	Q9NR19	Albumin	BBJ	Biomarker	Protein	trans	chr17:28367840:G:A			G	A	0.282	0.235	-0.299092	0.018	0.024	0.004	0	0	-0.059	0.015	0	0.003	TRUE	9.21711e-33	148.81					8.81831e-30	0.17696	3.14465e-30	0.0615817	0.761459	12.365
seq.25094.9	ACSS2	Q9NR19	HMG CoA reductase inhibitors	BBJ	Medication	Drug	trans	chr17:28367840:G:A			G	A	0.282	0.235	-0.299092	-0.047	0.024	0.011	0	0	0.157	0.036	0	0.001	TRUE	1.23909e-29	148.81					8.92432e-31	0.0179087	1.87291e-29	0.374629	0.607463	1.622	0.655007	1.94
seq.25094.9	ACSS2	Q9NR19	Diastolic blood pressure	TWB	Physical measurement	Circulatory	trans	chr17:28367840:G:A			G	A	0.282	0.269	-0.299092	0.017	0.024	0.005	0	0.001	-0.057	0.016	0.001	0.021	TRUE	1.82249e-32	148.81					2.55342e-29	0.513752	4.24164e-30	0.0845391	0.401709	4.752
seq.25094.9	ACSS2	Q9NR19	Height	TWB	Physical measurement	Anthropometric	trans	chr17:28367840:G:A			G	A	0.282	0.269	-0.299092	-0.015	0.024	0.003	0	0	0.049	0.011	0	0.001	TRUE	1.78442e-32	148.81					1.60184e-30	0.0322293	2.17614e-30	0.0419326	0.925838	22.079
seq.25094.9	ACSS2	Q9NR19	Hemoglobin	BBJ	Biomarker	Protein	trans	chr17:28367840:G:A			G	A	0.282	0.235	-0.299092	0.014	0.024	0.004	0	0	-0.047	0.012	0	0.005	TRUE	5.53275e-33	148.81					1.45153e-29	0.291284	1.96825e-30	0.0381564	0.67056	17.574
seq.25094.9	ACSS2	Q9NR19	Hematocrit	BBJ	Biomarker	Blood cell	trans	chr17:28367840:G:A			G	A	0.282	0.235	-0.299092	0.014	0.024	0.004	0	0	-0.045	0.012	0	0.009	TRUE	5.47927e-33	148.81					2.22269e-29	0.446035	2.80672e-30	0.0553261	0.498639	9.013
seq.25094.9	ACSS2	Q9NR19	LDL cholesterol	KoGES	Biomarker	Biomarker	trans	chr17:28367840:G:A			G	A	0.282	0.25	-0.299092	-0.041	0.024	0.006	0	0	0.137	0.02	0	0	TRUE	6.00341e-32	148.81					6.60159e-37	1.32994e-08	3.21621e-30	0.0629188	0.937081	14.894	0.937089	14.895
seq.25094.9	ACSS2	Q9NR19	Total cholesterol	KoGES	Biomarker	Biomarker	trans	chr17:28367840:G:A			G	A	0.282	0.25	-0.299092	-0.028	0.024	0.006	0	0	0.094	0.02	0	0	TRUE	4.66262e-32	148.81					1.86574e-31	0.00375868	1.43902e-29	0.288485	0.707756	2.453	0.729925	2.715
seq.25094.9	ACSS2	Q9NR19	LDL cholesterol	TWB	Biomarker	Biomarker	trans	chr17:28367840:G:A			G	A	0.282	0.269	-0.299092	-0.029	0.024	0.005	0	0	0.098	0.017	0	0	TRUE	2.14803e-32	148.81					1.96764e-33	3.95892e-05	5.05889e-30	0.0999857	0.899975	9.001	0.904949	9.522
seq.25094.9	ACSS2	Q9NR19	LDL cholesterol	BBJ	Biomarker	Biomarker	trans	chr17:28367840:G:A			G	A	0.282	0.234	-0.299092	-0.032	0.024	0.006	0	0	0.106	0.019	0	0	TRUE	4.75495e-32	148.81					2.96062e-33	5.94118e-05	1.06679e-29	0.212501	0.78744	3.706	0.749342	2.99
seq.25094.9	ACSS2	Q9NR19	Mean arterial pressure	BBJ	Physical measurement	Anthropometric	trans	chr17:28367840:G:A			G	A	0.282	0.236	-0.299092	0.014	0.024	0.004	0	0.001	-0.046	0.013	0.001	0.024	TRUE	6.02168e-33	148.81					3.28006e-29	0.658221	1.87157e-30	0.0369477	0.304832	8.25
seq.25094.9	ACSS2	Q9NR19	Red blood cell count	BBJ	Biomarker	Blood cell	trans	chr17:28367840:G:A			G	A	0.282	0.235	-0.299092	0.014	0.024	0.004	0	0	-0.047	0.012	0	0.006	TRUE	5.46496e-33	148.81					1.69316e-29	0.339771	1.77899e-30	0.0344479	0.625781	18.166
seq.25094.9	ACSS2	Q9NR19	Systolic blood pressure	TWB	Physical measurement	Circulatory	trans	chr17:28367840:G:A			G	A	0.282	0.269	-0.299092	0.017	0.024	0.005	0	0	-0.057	0.016	0	0.011	TRUE	1.82424e-32	148.81					2.38883e-29	0.480637	2.53799e-30	0.0501263	0.469237	9.361
seq.25094.9	ACSS2	Q9NR19	Systolic blood pressure	BBJ	Physical measurement	Anthropometric	trans	chr17:28367840:G:A			G	A	0.282	0.236	-0.299092	0.015	0.024	0.004	0	0	-0.049	0.013	0	0.007	TRUE	6.07338e-33	148.81					1.77599e-29	0.356394	2.4915e-30	0.0488082	0.594797	12.186
seq.25094.9	ACSS2	Q9NR19	Total cholesterol	TWB	Biomarker	Biomarker	trans	chr17:28367840:G:A			G	A	0.282	0.269	-0.299092	-0.019	0.024	0.005	0	0	0.064	0.017	0	0.006	TRUE	1.86359e-32	148.81					1.74932e-29	0.351966	3.54963e-30	0.0702637	0.57777	8.223
seq.25094.9	ACSS2	Q9NR19	Triglycerides	BBJ	Biomarker	Biomarker	trans	chr17:28367840:G:A			G	A	0.282	0.234	-0.299092	0.018	0.024	0.005	0	0	-0.059	0.016	0	0.008	TRUE	1.10365e-32	148.81					1.77194e-29	0.35558	1.89785e-30	0.0368697	0.60755	16.478
seq.25094.9	ACSS2	Q9NR19	White blood cell count	BBJ	Biomarker	Blood cell	trans	chr17:28367840:G:A			G	A	0.282	0.235	-0.299092	0.014	0.024	0.004	0	0.001	-0.046	0.013	0.001	0.023	TRUE	5.39592e-33	148.81					3.34827e-29	0.671908	1.94449e-30	0.0384415	0.289651	7.535
seq.25094.9	ACSS2	Q9NR19	Microalbumin urine	TWB	Biomarker	Biomarker	trans	chr17:28367840:G:A			G	A	0.282	0.27	-0.299092	0.018	0.024	0.005	0	0.001	-0.061	0.018	0.001	0.029	TRUE	1.84723e-32	148.81					2.58709e-29	0.520527	5.651e-30	0.112966	0.366507	3.244
seq.25108.6	ATE1	O95260	Drugs used in diabetes	BBJ	Medication	Drug	trans	chr19:44908684:T:C			T	C	0.907	0.9	0.331549	0.054	0.037	0.017	0	0.001	0.163	0.05	0.001	0.033	TRUE	1.34605e-15	75.1992					2.24357e-12	0.547245	6.79318e-14	0.0156956	0.43706	27.846
seq.25108.6	ATE1	O95260	Albumin/Globulin ratio	BBJ	Biomarker	Protein	trans	chr19:44908684:T:C			T	C	0.907	0.899	0.331549	0.022	0.037	0.006	0	0.001	0.065	0.019	0.001	0.027	TRUE	1.95577e-17	75.1992					2.60355e-12	0.635051	7.90728e-14	0.0185945	0.346355	18.627
seq.25108.6	ATE1	O95260	Alkaline phosphatase	BBJ	Biomarker	Enzyme	trans	chr19:44908684:T:C			T	C	0.907	0.899	0.331549	0.03	0.037	0.007	0	0	0.09	0.02	0	0	TRUE	2.01356e-17	75.1992					5.64716e-14	0.0137744	4.5284e-13	0.1087	0.877525	8.073	0.915706	14.83
seq.25108.6	ATE1	O95260	Alanine aminotransferase	TWB	Biomarker	Enzyme	trans	chr19:44908684:T:C			T	C	0.907	0.912	0.331549	0.033	0.037	0.008	0	0	0.099	0.023	0	0.001	TRUE	2.8216e-17	75.1992					1.04869e-13	0.0276242	1.65909e-12	0.435957	0.536419	1.23	0.657129	2.015
seq.25108.6	ATE1	O95260	Albumin	BBJ	Biomarker	Protein	trans	chr19:44908684:T:C			T	C	0.907	0.899	0.331549	0.025	0.037	0.006	0	0	0.076	0.019	0	0.003	TRUE	1.935e-17	75.1992					5.97895e-13	0.145837	3.83665e-14	0.00766525	0.846498	110.433
seq.25108.6	ATE1	O95260	Asthma	BBJ	Disease	Respiratory	trans	chr19:44908684:T:C			T	C	0.907	0.899	0.331549	0.085	0.037	0.023	0	0	0.257	0.069	0	0.009	TRUE	1.7294e-14	75.1992					7.54011e-13	0.183916	7.70995e-14	0.0172081	0.798876	46.424
seq.25108.6	ATE1	O95260	Body mass index	BBJ	Physical measurement	Anthropometric	trans	chr19:44908684:T:C			T	C	0.907	0.898	0.331549	0.024	0.037	0.005	0	0	0.071	0.016	0	0.001	TRUE	1.40816e-17	75.1992					7.81493e-14	0.0190619	1.55607e-12	0.378348	0.60259	1.593	0.657021	1.922
seq.25108.6	ATE1	O95260	Blood urea nitrogen	TWB	Biomarker	Biomarker	trans	chr19:44908684:T:C			T	C	0.907	0.912	0.331549	0.027	0.037	0.007	0	0	0.082	0.023	0	0.011	TRUE	2.74479e-17	75.1992					1.39322e-12	0.366997	1.04208e-13	0.0262365	0.606766	23.127
seq.25108.6	ATE1	O95260	HMG CoA reductase inhibitors	BBJ	Medication	Drug	trans	chr19:44908684:T:C			T	C	0.907	0.9	0.331549	-0.211	0.037	0.016	0	0	-0.635	0.047	0	0	TRUE	1.7917e-10	75.1992					1.33307e-98	3.25157e-87	9.3058e-14	0.0207399	0.97926	47.216	0.999995	210710
seq.25108.6	ATE1	O95260	C-reactive protein	BBJ	Biomarker	Protein	trans	chr19:44908684:T:C			T	C	0.907	0.898	0.331549	0.121	0.037	0.008	0	0	0.364	0.024	0	0	TRUE	1.2346e-16	75.1992					9.80512e-61	2.39163e-49	9.14885e-15	0.000232024	0.999768	4308.9	0.999995	215647
seq.25108.6	ATE1	O95260	Cataract	BBJ	Disease	Eye	trans	chr19:44908684:T:C			T	C	0.907	0.9	0.331549	0.06	0.037	0.015	0	0	0.182	0.046	0	0.004	TRUE	2.22115e-15	75.1992					4.67865e-13	0.11412	2.41891e-14	0.00413665	0.881743	213.154
seq.25108.6	ATE1	O95260	Eosinophil	BBJ	Biomarker	Blood cell	trans	chr19:44908684:T:C			T	C	0.907	0.898	0.331549	0.023	0.037	0.007	0	0.002	0.071	0.022	0.002	0.047	TRUE	2.69809e-17	75.1992					3.00112e-12	0.732024	1.17258e-13	0.0281216	0.239854	8.529
seq.25108.6	ATE1	O95260	HDL cholesterol	TWB	Biomarker	Biomarker	trans	chr19:44908684:T:C			T	C	0.907	0.912	0.331549	0.115	0.037	0.007	0	0	0.348	0.022	0	0	TRUE	7.93594e-17	75.1992					3.05804e-63	8.05536e-52	8.93323e-15	0.000353865	0.999646	2824.93	0.999995	183607
seq.25108.6	ATE1	O95260	HDL cholesterol	BBJ	Biomarker	Biomarker	trans	chr19:44908684:T:C			T	C	0.907	0.897	0.331549	0.09	0.037	0.008	0	0	0.271	0.024	0	0	TRUE	7.95098e-17	75.1992					8.31496e-38	2.02816e-26	1.09829e-14	0.000680273	0.99932	1469	0.999994	179330
seq.25108.6	ATE1	O95260	Height	TWB	Physical measurement	Anthropometric	cis	chr10:121917147:C:G			C	G	0.14	0.137	-0.264348	0.019	0.035	0.005	0	0	-0.072	0.018	0	0.004	TRUE	9.88635e-16	67.697					4.8208e-09	0.213558	2.01154e-09	0.0877121	0.69873	7.966
seq.25108.6	ATE1	O95260	Diastolic blood pressure	KoGES	Physical measurement	Anthropometric	trans	chr19:44908684:T:C			T	C	0.907	0.904	0.331549	0.03	0.037	0.009	0	0	0.09	0.026	0	0.016	TRUE	4.23303e-17	75.1992					1.71607e-12	0.446284	3.16708e-14	0.00714322	0.546573	76.516
seq.25108.6	ATE1	O95260	HDL cholesterol	KoGES	Biomarker	Biomarker	trans	chr19:44908684:T:C			T	C	0.907	0.904	0.331549	0.14	0.037	0.008	0	0	0.422	0.024	0	0	TRUE	2.25971e-16	75.1992					8.19704e-76	2.13173e-64	1.80214e-14	0.00269206	0.997308	370.462	0.563823	1.293
seq.25108.6	ATE1	O95260	LDL cholesterol	KoGES	Biomarker	Biomarker	trans	chr19:44908684:T:C			T	C	0.907	0.904	0.331549	-0.12	0.037	0.009	0	0	-0.362	0.027	0	0	TRUE	1.42945e-16	75.1992					4.08021e-222	9.05337e-211	4.50684e-12	1	1.02543e-08	0	0.83886	5.206
seq.25108.6	ATE1	O95260	Hyperlipidemia	KoGES	Disease	Metabolic	trans	chr19:44908684:T:C			T	C	0.907	0.904	0.331549	-0.19	0.037	0.031	0	0	-0.573	0.094	0	0	TRUE	6.81175e-11	75.1992					3.63168e-24	9.44458e-13	3.145e-13	0.0799491	0.920051	11.508	0.991088	111.204
seq.25108.6	ATE1	O95260	Age at menarche	KoGES	Reproductive	Reproductive	trans	chr19:44908684:T:C			T	C	0.907	0.903	0.331549	0.038	0.037	0.01	0	0	0.115	0.03	0	0.006	TRUE	1.27807e-16	75.1992					7.59195e-13	0.197437	2.47865e-14	0.00485059	0.797712	164.457
seq.25108.6	ATE1	O95260	Platelet count	KoGES	Biomarker	Blood cell	trans	chr19:44908684:T:C			T	C	0.907	0.904	0.331549	0.038	0.037	0.01	0	0	0.115	0.03	0	0.005	TRUE	8.27726e-17	75.1992					6.19035e-13	0.160987	9.6542e-14	0.0234758	0.815537	34.74
seq.25108.6	ATE1	O95260	Total cholesterol	KoGES	Biomarker	Biomarker	trans	chr19:44908684:T:C			T	C	0.907	0.904	0.331549	-0.12	0.037	0.009	0	0	-0.362	0.026	0	0	TRUE	1.42358e-16	75.1992					9.13277e-289	2.37508e-277	9.18306e-14	0.0219254	0.978075	44.609	0.999114	1127.35
seq.25108.6	ATE1	O95260	Triglycerides	KoGES	Biomarker	Biomarker	trans	chr19:44908684:T:C			T	C	0.907	0.904	0.331549	-0.13	0.037	0.009	0	0	-0.392	0.026	0	0	TRUE	1.78287e-16	75.1992					1.37871e-74	3.58549e-63	3.84525e-12	1	4.94771e-14	0	4.99001e-07	0
seq.25108.6	ATE1	O95260	LDL cholesterol	TWB	Biomarker	Biomarker	trans	chr19:44908684:T:C			T	C	0.907	0.912	0.331549	-0.194	0.037	0.008	0	0	-0.585	0.024	0	0	TRUE	5.87146e-16	75.1992					0	0	9.06585e-14	0.0219248	0.978075	44.611	0.999082	1088.05
seq.25108.6	ATE1	O95260	LDL cholesterol	BBJ	Biomarker	Biomarker	trans	chr19:44908684:T:C			T	C	0.907	0.896	0.331549	-0.142	0.037	0.008	0	0	-0.429	0.024	0	0	TRUE	2.69342e-16	75.1992					0	0	9.30579e-14	0.0207399	0.97926	47.216	0.87887	7.256
seq.25108.6	ATE1	O95260	Myocardial infarction	BBJ	Disease	Circulatory	trans	chr19:44908684:T:C			T	C	0.907	0.9	0.331549	-0.087	0.037	0.022	0	0	-0.261	0.068	0	0.005	TRUE	2.06854e-14	75.1992					1.29303e-16	3.15393e-05	1.80185e-13	0.0420343	0.957934	22.789	0.999394	1650.49
seq.25108.6	ATE1	O95260	Malignant tumor	BBJ	Disease	cancer	trans	chr19:44908684:T:C			T	C	0.907	0.9	0.331549	0.054	0.037	0.014	0	0	0.163	0.043	0	0.008	TRUE	1.42981e-15	75.1992					8.96197e-13	0.218598	2.60863e-14	0.00480971	0.776593	161.463
seq.25108.6	ATE1	O95260	Platelet count	TWB	Biomarker	Blood cell	trans	chr19:44908684:T:C			T	C	0.907	0.912	0.331549	0.026	0.037	0.008	0	0.001	0.078	0.023	0.001	0.024	TRUE	2.72712e-17	75.1992					2.06307e-12	0.543447	3.03202e-13	0.0791135	0.377439	4.771
seq.25108.6	ATE1	O95260	Type 2 diabetes	BBJ	Disease	Metabolic	trans	chr19:44908684:T:C			T	C	0.907	0.9	0.331549	0.073	0.037	0.015	0	0	0.219	0.047	0	0	TRUE	6.23037e-15	75.1992					1.99795e-14	0.00487334	3.33642e-14	0.00616015	0.988967	160.543	0.994635	220.252
seq.25108.6	ATE1	O95260	Total cholesterol	TWB	Biomarker	Biomarker	trans	chr19:44908684:T:C			T	C	0.907	0.912	0.331549	-0.152	0.037	0.008	0	0	-0.457	0.024	0	0	TRUE	1.76858e-16	75.1992					0	0	1.05231e-13	0.025771	0.974229	37.803	0.997235	360.706
seq.25108.6	ATE1	O95260	Total cholesterol	BBJ	Biomarker	Biomarker	trans	chr19:44908684:T:C			T	C	0.907	0.899	0.331549	-0.098	0.037	0.006	0	0	-0.295	0.018	0	0	TRUE	4.02861e-17	75.1992					4.11681e-210	1.00416e-198	9.30579e-14	0.0207399	0.97926	47.216	0.87887	7.256
seq.25108.6	ATE1	O95260	Triglycerides	TWB	Biomarker	Biomarker	trans	chr19:44908684:T:C			T	C	0.907	0.912	0.331549	-0.128	0.037	0.008	0	0	-0.387	0.023	0	0	TRUE	1.0301e-16	75.1992					1.43468e-103	3.77918e-92	3.79627e-12	1	4.49977e-14	0	8.34162e-07	0
seq.25108.6	ATE1	O95260	Triglycerides	BBJ	Biomarker	Biomarker	trans	chr19:44908684:T:C			T	C	0.907	0.898	0.331549	-0.052	0.037	0.007	0	0	-0.157	0.02	0	0	TRUE	2.59356e-17	75.1992					6.55052e-49	1.59778e-37	1.73273e-12	0.421486	0.578514	1.373	0.999995	215647
seq.25108.6	ATE1	O95260	Uric acids	BBJ	Biomarker	Biomarker	trans	chr19:44908684:T:C			T	C	0.907	0.899	0.331549	0.02	0.037	0.006	0	0.001	0.061	0.018	0.001	0.02	TRUE	1.74731e-17	75.1992					2.34192e-12	0.571234	6.85639e-14	0.0158982	0.412868	25.97
seq.25108.6	ATE1	O95260	Waist-to-Hip ratio	TWB	Physical measurement	Anthropometric	trans	chr19:44908684:T:C			T	C	0.907	0.912	0.331549	0.024	0.037	0.007	0	0.001	0.073	0.022	0.001	0.033	TRUE	2.70668e-17	75.1992					2.5156e-12	0.662648	5.59029e-14	0.0140792	0.323272	22.961
seq.25108.6	ATE1	O95260	Serum creatinine	BBJ	Biomarker	Biomarker	trans	chr19:44908684:T:C			T	C	0.907	0.899	0.331549	0.018	0.037	0.005	0	0	0.054	0.014	0	0.008	TRUE	1.48781e-17	75.1992					1.08648e-12	0.265011	8.17775e-13	0.198396	0.536593	2.705
seq.25118.45	BICD1	Q96G01	Albumin	TWB	Biomarker	Protein	trans	chr17:28367840:G:A			G	A	0.282	0.269	-0.185407	0.016	0.024	0.005	0	0.001	-0.087	0.027	0.001	0.036	TRUE	2.94661e-13	55.8918					1.12845e-09	0.665841	2.00384e-10	0.117804	0.216356	1.837
seq.25118.45	BICD1	Q96G01	Albumin	BBJ	Biomarker	Protein	trans	chr17:28367840:G:A			G	A	0.282	0.235	-0.185407	0.018	0.024	0.004	0	0	-0.095	0.024	0	0.003	TRUE	2.28131e-13	55.8918					4.01888e-10	0.232284	1.43315e-10	0.0814608	0.686255	8.424
seq.25118.45	BICD1	Q96G01	HMG CoA reductase inhibitors	BBJ	Medication	Drug	trans	chr17:28367840:G:A			G	A	0.282	0.235	-0.185407	-0.047	0.024	0.011	0	0	0.254	0.059	0	0.001	TRUE	2.21033e-11	55.8918					2.39938e-11	0.013868	5.03549e-10	0.289649	0.696483	2.405	0.694513	2.323
seq.25118.45	BICD1	Q96G01	Diastolic blood pressure	TWB	Physical measurement	Circulatory	trans	chr17:28367840:G:A			G	A	0.282	0.269	-0.185407	0.017	0.024	0.005	0	0.001	-0.092	0.027	0.001	0.021	TRUE	2.96191e-13	55.8918					1.02814e-09	0.606649	1.7079e-10	0.100188	0.293163	2.926
seq.25118.45	BICD1	Q96G01	Height	TWB	Physical measurement	Anthropometric	trans	chr17:28367840:G:A			G	A	0.282	0.269	-0.185407	-0.015	0.024	0.003	0	0	0.079	0.018	0	0.001	TRUE	2.92328e-13	55.8918					8.21887e-11	0.0484953	1.11656e-10	0.0641073	0.887397	13.842
seq.25118.45	BICD1	Q96G01	Hemoglobin	BBJ	Biomarker	Protein	trans	chr17:28367840:G:A			G	A	0.282	0.235	-0.185407	0.014	0.024	0.004	0	0	-0.075	0.019	0	0.005	TRUE	1.86318e-13	55.8918					5.7986e-10	0.335148	7.86279e-11	0.0442041	0.620648	14.041
seq.25118.45	BICD1	Q96G01	Hematocrit	BBJ	Biomarker	Blood cell	trans	chr17:28367840:G:A			G	A	0.282	0.235	-0.185407	0.014	0.024	0.004	0	0	-0.073	0.02	0	0.009	TRUE	1.85496e-13	55.8918					8.44548e-10	0.488133	1.06646e-10	0.0607371	0.45113	7.428
seq.25118.45	BICD1	Q96G01	LDL cholesterol	KoGES	Biomarker	Biomarker	trans	chr17:28367840:G:A			G	A	0.282	0.25	-0.185407	-0.041	0.024	0.006	0	0	0.221	0.032	0	0	TRUE	5.11179e-13	55.8918					3.94912e-17	2.33067e-08	1.92396e-10	0.111771	0.888229	7.947	0.899912	8.991
seq.25118.45	BICD1	Q96G01	Total cholesterol	KoGES	Biomarker	Biomarker	trans	chr17:28367840:G:A			G	A	0.282	0.25	-0.185407	-0.028	0.024	0.006	0	0	0.151	0.032	0	0	TRUE	4.37772e-13	55.8918					6.40134e-12	0.00377792	4.93725e-10	0.289972	0.70625	2.436	0.691127	2.248
seq.25118.45	BICD1	Q96G01	LDL cholesterol	TWB	Biomarker	Biomarker	trans	chr17:28367840:G:A			G	A	0.282	0.269	-0.185407	-0.029	0.024	0.005	0	0	0.158	0.027	0	0	TRUE	3.28047e-13	55.8918					5.43013e-14	3.20404e-05	1.39611e-10	0.0805383	0.91943	11.416	0.930349	13.359
seq.25118.45	BICD1	Q96G01	LDL cholesterol	BBJ	Biomarker	Biomarker	trans	chr17:28367840:G:A			G	A	0.282	0.234	-0.185407	-0.032	0.024	0.006	0	0	0.171	0.03	0	0	TRUE	4.46162e-13	55.8918					1.0603e-13	6.12835e-05	3.82054e-10	0.219258	0.78068	3.561	0.721609	2.592
seq.25118.45	BICD1	Q96G01	Mean arterial pressure	BBJ	Physical measurement	Anthropometric	trans	chr17:28367840:G:A			G	A	0.282	0.236	-0.185407	0.014	0.024	0.004	0	0.001	-0.073	0.022	0.001	0.024	TRUE	1.92343e-13	55.8918					1.22597e-09	0.708585	6.99523e-11	0.0399281	0.251487	6.299
seq.25118.45	BICD1	Q96G01	Red blood cell count	BBJ	Biomarker	Blood cell	trans	chr17:28367840:G:A			G	A	0.282	0.235	-0.185407	0.014	0.024	0.004	0	0	-0.076	0.02	0	0.006	TRUE	1.85456e-13	55.8918					7.11707e-10	0.411353	7.47785e-11	0.0421275	0.546519	12.973
seq.25118.45	BICD1	Q96G01	Systolic blood pressure	TWB	Physical measurement	Circulatory	trans	chr17:28367840:G:A			G	A	0.282	0.269	-0.185407	0.017	0.024	0.005	0	0	-0.092	0.025	0	0.011	TRUE	2.96367e-13	55.8918					9.42343e-10	0.556028	1.00118e-10	0.0583032	0.385669	6.615
seq.25118.45	BICD1	Q96G01	Systolic blood pressure	BBJ	Physical measurement	Anthropometric	trans	chr17:28367840:G:A			G	A	0.282	0.236	-0.185407	0.015	0.024	0.004	0	0	-0.08	0.021	0	0.007	TRUE	1.9337e-13	55.8918					7.44678e-10	0.43041	1.04469e-10	0.0593608	0.51023	8.595
seq.25118.45	BICD1	Q96G01	Total cholesterol	TWB	Biomarker	Biomarker	trans	chr17:28367840:G:A			G	A	0.282	0.269	-0.185407	-0.019	0.024	0.005	0	0	0.103	0.027	0	0.006	TRUE	3.00327e-13	55.8918					5.14803e-10	0.303759	1.04461e-10	0.0603654	0.635876	10.534
seq.25118.45	BICD1	Q96G01	Triglycerides	BBJ	Biomarker	Biomarker	trans	chr17:28367840:G:A			G	A	0.282	0.234	-0.185407	0.018	0.024	0.005	0	0	-0.095	0.025	0	0.008	TRUE	2.44381e-13	55.8918					7.69078e-10	0.444512	8.23729e-11	0.0465921	0.508896	10.922
seq.25118.45	BICD1	Q96G01	White blood cell count	BBJ	Biomarker	Blood cell	trans	chr17:28367840:G:A			G	A	0.282	0.235	-0.185407	0.014	0.024	0.004	0	0.001	-0.073	0.022	0.001	0.023	TRUE	1.84433e-13	55.8918					1.1282e-09	0.652079	6.55199e-11	0.0372479	0.310673	8.341
seq.25118.45	BICD1	Q96G01	Microalbumin urine	TWB	Biomarker	Biomarker	trans	chr17:28367840:G:A			G	A	0.282	0.27	-0.185407	0.018	0.024	0.005	0	0.001	-0.099	0.03	0.001	0.029	TRUE	2.98685e-13	55.8918					1.00958e-09	0.595698	2.20522e-10	0.129569	0.274733	2.12
seq.25121.7	NOMO2	Q5JPE7	Body fat rate	TWB	Physical measurement	Anthropometric	trans	chr16:15023529:C:T			C	T	0.61	0.694	-0.354557	0.017	0.023	0.005	0	0	-0.048	0.013	0	0.01	TRUE	2.23195e-53	252.141					1.9036e-45	0.283521	1.83546e-45	0.272484	0.443995	1.629
seq.25121.7	NOMO2	Q5JPE7	Body mass index	TWB	Physical measurement	Anthropometric	trans	chr16:15023529:C:T			C	T	0.61	0.694	-0.354557	0.022	0.023	0.005	0	0	-0.062	0.015	0	0.003	TRUE	2.41139e-53	252.141					1.60607e-47	0.00239207	6.60365e-45	0.983514	0.0140938	0.014	0.0223416	0.023
seq.25121.7	NOMO2	Q5JPE7	Body weight	BBJ	Physical measurement	Anthropometric	trans	chr16:15023529:C:T			C	T	0.61	0.575	-0.354557	0.012	0.023	0.003	0	0	-0.035	0.008	0	0.001	TRUE	2.39439e-54	252.141					4.82775e-54	7.14316e-10	6.75856e-45	1	6.08922e-09	0	1.16176e-09	0
seq.25121.7	NOMO2	Q5JPE7	Forced vital capacity (FVC)	TWB	Physical measurement	Respiratory	trans	chr16:15023529:C:T			C	T	0.61	0.694	-0.354557	0.018	0.023	0.005	0	0	-0.05	0.013	0	0.004	TRUE	2.1545e-52	252.141					1.1925e-45	0.177607	1.90053e-46	0.0267146	0.795678	29.784
seq.25121.7	NOMO2	Q5JPE7	Hip circumference	TWB	Physical measurement	Anthropometric	trans	chr16:15023529:C:T			C	T	0.61	0.694	-0.354557	0.02	0.023	0.006	0	0	-0.058	0.016	0	0.009	TRUE	2.35089e-53	252.141					3.34089e-48	0.00049759	6.70506e-45	0.998644	0.000858176	0.001	0.00321782	0.003
seq.25121.7	NOMO2	Q5JPE7	Height	TWB	Physical measurement	Anthropometric	trans	chr16:15023529:C:T			C	T	0.61	0.694	-0.354557	0.014	0.023	0.004	0	0	-0.041	0.01	0	0.004	TRUE	2.15785e-53	252.141					3.5653e-50	5.31013e-06	6.71396e-45	0.999972	2.26812e-05	0	0.00273249	0.003
seq.25121.7	NOMO2	Q5JPE7	Height	BBJ	Physical measurement	Anthropometric	trans	chr16:15023529:C:T			C	T	0.61	0.575	-0.354557	0.008	0.023	0.002	0	0	-0.023	0.006	0	0.007	TRUE	2.31527e-54	252.141					7.72646e-57	1.14321e-12	6.75856e-45	1	1.59885e-12	0	5.9747e-10	0
seq.25121.7	NOMO2	Q5JPE7	Height	KoGES	Physical measurement	Anthropometric	trans	chr16:15023529:C:T			C	T	0.61	0.56	-0.354557	0.015	0.023	0.004	0	0	-0.042	0.01	0	0.001	TRUE	8.54653e-53	252.141					1.00742e-49	1.49816e-05	6.72256e-45	0.999724	0.000260846	0	0.0103194	0.102
seq.25121.7	NOMO2	Q5JPE7	Hip circumference	KoGES	Physical measurement	Anthropometric	trans	chr16:15023529:C:T			C	T	0.61	0.56	-0.354557	0.018	0.023	0.005	0	0.001	-0.051	0.015	0.001	0.02	TRUE	9.04773e-53	252.141					3.77142e-45	0.560855	2.68346e-46	0.0391062	0.400039	10.23
seq.25121.7	NOMO2	Q5JPE7	Body weight	KoGES	Physical measurement	Anthropometric	trans	chr16:15023529:C:T			C	T	0.61	0.56	-0.354557	0.021	0.023	0.004	0	0	-0.059	0.013	0	0	TRUE	9.45014e-53	252.141					4.50654e-47	0.00670177	2.40442e-45	0.356292	0.637007	1.788	0.192541	0.241
seq.25121.7	NOMO2	Q5JPE7	Waist circumference	TWB	Physical measurement	Anthropometric	trans	chr16:15023529:C:T			C	T	0.61	0.694	-0.354557	0.02	0.023	0.005	0	0	-0.057	0.015	0	0.005	TRUE	2.34416e-53	252.141					1.72988e-47	0.00257647	6.64667e-45	0.989935	0.00748897	0.008	0.0497949	0.052
seq.25121.7	NOMO2	Q5JPE7	Body weight	TWB	Physical measurement	Anthropometric	trans	chr16:15023529:C:T			C	T	0.61	0.694	-0.354557	0.025	0.023	0.005	0	0	-0.07	0.013	0	0	TRUE	2.54019e-53	252.141					1.39491e-52	2.07757e-08	6.71378e-45	0.999945	5.53845e-05	0	0.0026697	0.003
seq.2515.14	GFRA2	O00451	Drugs affecting bone structure and mineralization	BBJ	Medication	Drug	cis	chr8:21875502:G:C			G	C	0.975	0.972	1.13604	0.188	0.073	0.057	0	0.001	0.165	0.05	0.001	0.032	TRUE	2.7104e-49	261.543	0.111	0.07	0.112	0.91	8.27879e-40	0.307143	1.66824e-40	0.0606274	0.63223	10.428
seq.2516.57	CCL21	O00585	LDL cholesterol	TWB	Biomarker	Biomarker	trans	chr3:132550518:C:A			C	A	0.874	0.867	0.512352	0.023	0.034	0.006	0	0	0.044	0.013	0	0.016	TRUE	1.73008e-51	242.719					4.24162e-44	0.310043	4.77426e-44	0.348294	0.341663	0.981	0.513162	1.382
seq.2516.57	CCL21	O00585	Total cholesterol	TWB	Biomarker	Biomarker	trans	chr3:132550518:C:A			C	A	0.874	0.867	0.512352	0.021	0.034	0.006	0	0.001	0.041	0.013	0.001	0.038	TRUE	1.69817e-51	242.719					6.84042e-44	0.500004	4.13799e-44	0.302072	0.197924	0.655
seq.25209.15	FXYD2	P54710	Agents acting on the renin-angiotensin system	BBJ	Medication	Drug	trans	chr7:95304888:A:G			A	G	0.378	0.332	0.699194	-0.033	0.023	0.009	0	0	-0.048	0.013	0	0.006	TRUE	1.7234e-224	1183.54					5.34837e-193	0.18922	3.96947e-193	0.139092	0.671688	4.829
seq.25215.1	TIMM10	P62072	Creatinine	TWB	Biomarker	Biomarker	trans	chr3:186727263:T:G			T	G	0.826	0.828	0.73007	-0.024	0.029	0.004	0	0	-0.033	0.006	0	0	TRUE	3.11315e-143	717.367					7.5076e-134	6.84557e-05	3.41772e-131	0.029222	0.97071	33.218	0.969641	31.976
seq.25215.1	TIMM10	P62072	Height	BBJ	Physical measurement	Anthropometric	cis	chr11:57579401:A:G			A	G	0.12	0.193	0.285954	0.014	0.032	0.003	0	0	0.048	0.009	0	0	TRUE	2.10414e-16	69.6045					1.7538e-20	1.59565e-08	1.09907e-12	0.999964	3.58695e-05	0	3.95689e-10	0
seq.25215.1	TIMM10	P62072	Total cholesterol	KoGES	Biomarker	Biomarker	trans	chr3:186727263:T:G			T	G	0.826	0.84	0.73007	-0.023	0.029	0.007	0	0.001	-0.032	0.01	0.001	0.033	TRUE	1.22228e-141	717.367					7.41163e-130	0.647515	2.37715e-131	0.0201032	0.332382	16.534
seq.25215.1	TIMM10	P62072	Serum creatinine	BBJ	Biomarker	Biomarker	trans	chr3:186727263:T:G			T	G	0.826	0.857	0.73007	-0.019	0.029	0.004	0	0	-0.026	0.006	0	0	TRUE	1.51597e-145	717.367					2.31942e-133	0.000207502	1.09655e-129	0.980973	0.01882	0.019	0.016542	0.017
seq.25216.8	S100A8	P05109	Albumin	TWB	Biomarker	Protein	trans	chr17:28367840:G:A			G	A	0.282	0.269	-0.814837	0.016	0.024	0.005	0	0.001	-0.02	0.006	0.001	0.036	TRUE	4.27012e-274	1455.49					5.44487e-233	0.644027	1.23561e-233	0.145729	0.210244	1.443
seq.25216.8	S100A8	P05109	Albumin	BBJ	Biomarker	Protein	trans	chr17:28367840:G:A			G	A	0.282	0.235	-0.814837	0.018	0.024	0.004	0	0	-0.022	0.005	0	0.003	TRUE	1.07073e-276	1455.49					1.49968e-233	0.174334	7.59468e-234	0.0868087	0.738857	8.511
seq.25216.8	S100A8	P05109	HMG CoA reductase inhibitors	BBJ	Medication	Drug	trans	chr17:28367840:G:A			G	A	0.282	0.235	-0.814837	-0.047	0.024	0.011	0	0	0.058	0.013	0	0.001	TRUE	3.84597e-269	1455.49					1.63422e-234	0.0189975	3.48127e-233	0.403535	0.577468	1.431	0.62201	1.679
seq.25216.8	S100A8	P05109	Diastolic blood pressure	TWB	Physical measurement	Circulatory	trans	chr17:28367840:G:A			G	A	0.282	0.269	-0.814837	0.017	0.024	0.005	0	0.001	-0.021	0.006	0.001	0.021	TRUE	4.37681e-274	1455.49					4.28962e-233	0.507383	1.53399e-233	0.180819	0.311798	1.724
seq.25216.8	S100A8	P05109	Height	TWB	Physical measurement	Anthropometric	trans	chr17:28367840:G:A			G	A	0.282	0.269	-0.814837	-0.015	0.024	0.003	0	0	0.018	0.004	0	0.001	TRUE	4.11141e-274	1455.49					4.42974e-234	0.0523957	6.58687e-234	0.0761676	0.871437	11.441
seq.25216.8	S100A8	P05109	Hemoglobin	BBJ	Biomarker	Protein	trans	chr17:28367840:G:A			G	A	0.282	0.235	-0.814837	0.014	0.024	0.004	0	0	-0.017	0.004	0	0.005	TRUE	1.4103e-278	1455.49					2.20718e-233	0.256579	9.12585e-234	0.104809	0.638612	6.093
seq.25216.8	S100A8	P05109	Hematocrit	BBJ	Biomarker	Blood cell	trans	chr17:28367840:G:A			G	A	0.282	0.235	-0.814837	0.014	0.024	0.004	0	0	-0.017	0.005	0	0.009	TRUE	1.31685e-278	1455.49					3.3924e-233	0.394358	9.42284e-234	0.108544	0.497097	4.58
seq.25216.8	S100A8	P05109	LDL cholesterol	KoGES	Biomarker	Biomarker	trans	chr17:28367840:G:A			G	A	0.282	0.25	-0.814837	-0.041	0.024	0.006	0	0	0.05	0.007	0	0	TRUE	1.80694e-270	1455.49					1.29796e-240	1.57521e-08	6.33357e-234	0.0750146	0.924985	12.331	0.923292	12.036
seq.25216.8	S100A8	P05109	Total cholesterol	KoGES	Biomarker	Biomarker	trans	chr17:28367840:G:A			G	A	0.282	0.25	-0.814837	-0.028	0.024	0.006	0	0	0.034	0.007	0	0	TRUE	8.13005e-271	1455.49					3.57644e-235	0.00434039	2.76866e-233	0.334685	0.660975	1.975	0.680078	2.132
seq.25216.8	S100A8	P05109	LDL cholesterol	TWB	Biomarker	Biomarker	trans	chr17:28367840:G:A			G	A	0.282	0.269	-0.814837	-0.029	0.024	0.005	0	0	0.036	0.006	0	0	TRUE	7.12414e-274	1455.49					2.55159e-237	3.01806e-05	6.45635e-234	0.0745157	0.925454	12.42	0.928161	12.921
seq.25216.8	S100A8	P05109	LDL cholesterol	BBJ	Biomarker	Biomarker	trans	chr17:28367840:G:A			G	A	0.282	0.234	-0.814837	-0.032	0.024	0.006	0	0	0.039	0.007	0	0	TRUE	7.29206e-271	1455.49					4.67104e-237	5.42998e-05	1.69186e-233	0.195065	0.80488	4.126	0.795254	3.884
seq.25216.8	S100A8	P05109	Mean arterial pressure	BBJ	Physical measurement	Anthropometric	trans	chr17:28367840:G:A			G	A	0.282	0.236	-0.814837	0.014	0.024	0.004	0	0.001	-0.017	0.005	0.001	0.024	TRUE	3.02083e-278	1455.49					5.4505e-233	0.633608	7.00405e-234	0.0808494	0.285543	3.532
seq.25216.8	S100A8	P05109	Red blood cell count	BBJ	Biomarker	Blood cell	trans	chr17:28367840:G:A			G	A	0.282	0.235	-0.814837	0.014	0.024	0.004	0	0	-0.017	0.005	0	0.006	TRUE	1.26229e-278	1455.49					1.44655e-233	0.168159	4.30801e-233	0.500133	0.331709	0.663
seq.25216.8	S100A8	P05109	Systolic blood pressure	TWB	Physical measurement	Circulatory	trans	chr17:28367840:G:A			G	A	0.282	0.269	-0.814837	0.017	0.024	0.005	0	0	-0.021	0.006	0	0.011	TRUE	4.38923e-274	1455.49					3.52176e-233	0.416455	4.92279e-234	0.0571602	0.526384	9.209
seq.25216.8	S100A8	P05109	Systolic blood pressure	BBJ	Physical measurement	Anthropometric	trans	chr17:28367840:G:A			G	A	0.282	0.236	-0.814837	0.015	0.024	0.004	0	0	-0.018	0.005	0	0.007	TRUE	3.09762e-278	1455.49					2.93396e-233	0.341066	6.19797e-234	0.0708739	0.58806	8.297
seq.25216.8	S100A8	P05109	Total cholesterol	TWB	Biomarker	Biomarker	trans	chr17:28367840:G:A			G	A	0.282	0.269	-0.814837	-0.019	0.024	0.005	0	0	0.023	0.006	0	0.006	TRUE	4.67583e-274	1455.49					2.38988e-233	0.282678	6.28037e-234	0.0729965	0.644325	8.827
seq.25216.8	S100A8	P05109	Triglycerides	BBJ	Biomarker	Biomarker	trans	chr17:28367840:G:A			G	A	0.282	0.234	-0.814837	0.018	0.024	0.005	0	0	-0.022	0.006	0	0.008	TRUE	5.26868e-276	1455.49					2.98552e-233	0.347059	5.69247e-234	0.0649978	0.587943	9.046
seq.25216.8	S100A8	P05109	White blood cell count	BBJ	Biomarker	Blood cell	trans	chr17:28367840:G:A			G	A	0.282	0.235	-0.814837	0.014	0.024	0.004	0	0.001	-0.017	0.005	0.001	0.023	TRUE	1.14696e-278	1455.49					5.24115e-233	0.609272	9.04647e-234	0.104591	0.286137	2.736
seq.25216.8	S100A8	P05109	Microalbumin urine	TWB	Biomarker	Biomarker	trans	chr17:28367840:G:A			G	A	0.282	0.27	-0.814837	0.018	0.024	0.005	0	0.001	-0.022	0.007	0.001	0.029	TRUE	4.55521e-274	1455.49					4.74878e-233	0.561553	1.70089e-233	0.200658	0.237789	1.185
seq.2523.31	CCL5	P13501	alpha-Fetoprotein	TWB	Biomarker	Protein	cis	chr17:35813450:G:A			G	A	0.643	0.679	0.175449	-0.047	0.023	0.006	0	0	-0.267	0.036	0	0	TRUE	4.38517e-13	56.8273					1.85571e-37	2.3143e-29	8.01823e-09	0.999973	2.6622e-05	0	9.14205e-07	0
seq.2523.31	CCL5	P13501	Chronic gastritis	BBJ	Disease	Digestive	cis	chr17:35813450:G:A			G	A	0.643	0.649	0.175449	-0.172	0.023	0.055	0	0.002	-0.978	0.312	0.002	0.049	TRUE	3.71235e-06	56.8273					3.89225e-09	0.456964	6.5351e-10	0.0757899	0.467246	6.165
seq.2523.31	CCL5	P13501	Blood in Urine	KoGES	Biomarker	Biomarker	cis	chr17:35813450:G:A			G	A	0.643	0.61	0.175449	0.058	0.023	0.016	0	0	0.331	0.091	0	0.012	TRUE	5.83852e-13	56.8273					2.98686e-09	0.372485	8.86235e-10	0.109485	0.51803	4.732
seq.25256.23	EEF1A1	P68104	HbA1c	BBJ	Biomarker	Protein	trans	chr1:247875396:T:G			T	G	0.848	0.846	-0.319268	0.019	0.031	0.006	0	0.001	-0.058	0.018	0.001	0.042	TRUE	1.38896e-23	106.848					1.32033e-18	0.731275	4.73254e-20	0.0257255	0.242999	9.446
seq.25256.23	EEF1A1	P68104	Platelet count	KoGES	Biomarker	Blood cell	trans	chr1:247875396:T:G			T	G	0.848	0.84	-0.319268	-0.041	0.031	0.008	0	0	0.128	0.025	0	0	TRUE	4.01045e-23	106.848					8.64378e-25	4.76951e-07	1.81114e-18	0.999358	0.000641483	0.001	0.995438	225.552
seq.25256.23	EEF1A1	P68104	Platelet count	TWB	Biomarker	Blood cell	trans	chr1:247875396:T:G			T	G	0.848	0.841	-0.319268	-0.021	0.031	0.006	0	0	0.066	0.018	0	0.012	TRUE	7.57705e-24	106.848					3.8343e-22	0.000213581	1.79409e-18	0.999359	0.000427571	0	0.994254	180.453
seq.25256.23	EEF1A1	P68104	Platelet count	BBJ	Biomarker	Blood cell	trans	chr1:247875396:T:G			T	G	0.848	0.848	-0.319268	-0.03	0.031	0.005	0	0	0.095	0.014	0	0	TRUE	3.65428e-24	106.848					1.61908e-25	8.96738e-08	1.12548e-18	0.622601	0.377399	0.606	0.000196177	0
seq.25257.162	OLIG1	Q8TAK6	Albumin	TWB	Biomarker	Protein	trans	chr1:196673403:T:C			T	C	0.597	0.588	-0.523679	-0.024	0.023	0.004	0	0	0.045	0.008	0	0	TRUE	1.37962e-121	602.593					4.62152e-112	0.000263869	4.793e-110	0.0254174	0.974319	38.333
seq.25257.162	OLIG1	Q8TAK6	LDL cholesterol	KoGES	Biomarker	Biomarker	trans	chr1:196673403:T:C			T	C	0.597	0.58	-0.523679	0.028	0.023	0.005	0	0	-0.053	0.01	0	0	TRUE	3.84184e-120	602.593					6.21256e-114	3.53666e-06	1.74907e-108	0.995692	0.00430414	0.004	1.01215e-10	0
seq.25257.162	OLIG1	Q8TAK6	Platelet count	KoGES	Biomarker	Blood cell	trans	chr4:109746434:C:T			C	T	0.895	0.921	0.62445	0.038	0.035	0.011	0	0	0.061	0.018	0.001	0.02	TRUE	1.41731e-63	312.566					2.53201e-92	7.11098e-32	3.5607e-61	1	1.01936e-31	0	6.35936e-14	0
seq.25257.162	OLIG1	Q8TAK6	Total cholesterol	KoGES	Biomarker	Biomarker	trans	chr1:196673403:T:C			T	C	0.597	0.58	-0.523679	0.024	0.023	0.005	0	0	-0.046	0.01	0	0.001	TRUE	3.21739e-120	602.593					2.09536e-111	0.00119284	1.68225e-108	0.957582	0.0412252	0.043	0.0148842	0.108
seq.25257.162	OLIG1	Q8TAK6	LDL cholesterol	TWB	Biomarker	Biomarker	trans	chr1:196673403:T:C			T	C	0.597	0.588	-0.523679	0.019	0.023	0.004	0	0	-0.037	0.009	0	0.001	TRUE	1.20007e-121	602.593					3.38714e-112	0.000193392	1.74657e-108	0.997213	0.00259349	0.003	0.0015071	0.002
seq.25257.162	OLIG1	Q8TAK6	Platelet count	TWB	Biomarker	Blood cell	trans	chr4:109746434:C:T			C	T	0.895	0.89	0.62445	0.023	0.035	0.007	0	0.001	0.037	0.012	0.001	0.043	TRUE	1.92877e-65	312.566					5.9959e-114	1.67929e-53	3.57049e-61	1	5.88634e-54	0	6.1462e-19	0
seq.25257.162	OLIG1	Q8TAK6	Platelet count	BBJ	Biomarker	Blood cell	trans	chr4:109746434:C:T			C	T	0.895	0.914	0.62445	0.021	0.035	0.006	0	0	0.033	0.009	0	0.017	TRUE	1.86173e-66	312.566					6.67094e-93	1.8549e-32	3.59638e-61	1	1.94411e-32	0	6.06532e-05	0
seq.25257.162	OLIG1	Q8TAK6	Total protein	BBJ	Biomarker	Protein	trans	chr1:196673403:T:C	chr1:196672942:C:T	0.999649	C	T	0.596	0.597	-0.521753	-0.015	0.023	0.004	0	0	0.03	0.007	0	0.002	TRUE	2.40733e-122	598.118					1.85058e-109	0.0474134	2.74963e-108	0.703981	0.248605	0.353
seq.25259.7	CYBC1	Q9BQA9	Autoimmune disease	BBJ	Disease	Blood-related	trans	chr6:33410615:A:G	chr6:33418129:G:T	0.999022	G	T	0.992	0.962	1.12247	0.157	0.121	0.05	0	0.002	0.14	0.044	0.002	0.047	TRUE	6.54378e-16	85.4449					1.88067e-45	3.06082e-35	6.14435e-11	1	5.54517e-13	0
seq.25259.7	CYBC1	Q9BQA9	Albumin	BBJ	Biomarker	Protein	trans	chr19:51820963:G:A			G	A	0.802	0.734	0.224481	0.014	0.027	0.004	0	0.001	0.062	0.019	0.001	0.035	TRUE	3.32604e-15	64.5421					5.33226e-12	0.0792581	5.97241e-11	0.887665	0.0330769	0.037
seq.25259.7	CYBC1	Q9BQA9	HDL cholesterol	TWB	Biomarker	Biomarker	trans	chr19:51820963:G:A			G	A	0.802	0.807	0.224481	0.02	0.027	0.005	0	0	0.091	0.023	0	0.003	TRUE	4.60918e-15	64.5421					3.38658e-12	0.0503458	8.66744e-12	0.127208	0.822446	6.465
seq.25259.7	CYBC1	Q9BQA9	Albumin	KoGES	Biomarker	Protein	trans	chr19:51820963:G:A			G	A	0.802	0.78	0.224481	0.02	0.027	0.006	0	0.001	0.089	0.027	0.001	0.028	TRUE	6.60397e-15	64.5421					1.19782e-11	0.178127	4.83384e-11	0.718631	0.103242	0.144
seq.25259.7	CYBC1	Q9BQA9	Hemoglobin	KoGES	Biomarker	Protein	trans	chr6:33410615:A:G	chr6:33418129:G:T	0.999022	G	T	0.992	0.976	1.12247	-0.041	0.121	0.013	0	0.002	-0.037	0.012	0.002	0.047	TRUE	3.34033e-19	85.4449					8.97718e-12	0.158436	4.45971e-11	0.786975	0.0545885	0.069
seq.25259.7	CYBC1	Q9BQA9	LDL cholesterol	KoGES	Biomarker	Biomarker	trans	chr19:51820963:G:A			G	A	0.802	0.78	0.224481	0.024	0.027	0.006	0	0	0.107	0.029	0	0.008	TRUE	6.82512e-15	64.5421					2.33546e-11	0.347304	9.10195e-12	0.134318	0.518378	3.859
seq.25259.7	CYBC1	Q9BQA9	Total cholesterol	KoGES	Biomarker	Biomarker	trans	chr19:51820963:G:A			G	A	0.802	0.78	0.224481	0.028	0.027	0.006	0	0	0.125	0.029	0	0.001	TRUE	7.03963e-15	64.5421					3.64149e-12	0.0541524	3.81301e-12	0.0549211	0.890926	16.222
seq.25259.7	CYBC1	Q9BQA9	Rheumatoid arthritis	BBJ	Disease	Musculoskeletal	trans	chr6:33410615:A:G	chr6:33418129:G:T	0.999022	G	T	0.992	0.962	1.12247	0.218	0.121	0.054	0	0	0.194	0.048	0	0.003	TRUE	1.62943e-14	85.4449					2.09026e-28	3.40192e-18	6.14435e-11	1	5.88539e-13	0
seq.25259.7	CYBC1	Q9BQA9	Total protein	BBJ	Biomarker	Protein	trans	chr19:51820963:G:A			G	A	0.802	0.733	0.224481	0.014	0.027	0.004	0	0.001	0.06	0.019	0.001	0.04	TRUE	3.0161e-15	64.5421					2.04236e-12	0.0303573	6.47668e-11	0.962671	0.00697153	0.007	0.00802225	0.008
seq.25259.7	CYBC1	Q9BQA9	Uric acids	BBJ	Biomarker	Biomarker	trans	chr6:33410615:A:G	chr6:33418129:G:T	0.999022	G	T	0.992	0.961	1.12247	-0.029	0.121	0.009	0	0.002	-0.025	0.008	0.002	0.048	TRUE	1.21235e-19	85.4449					9.51637e-17	1.54953e-06	6.14143e-11	0.999998	6.76701e-07	0
seq.25259.7	CYBC1	Q9BQA9	Urticaria	BBJ	Disease	Skin	trans	chr6:33410615:A:G	chr6:33418129:G:T	0.999022	G	T	0.992	0.962	1.12247	0.135	0.121	0.04	0	0.001	0.12	0.036	0.001	0.026	TRUE	2.0861e-16	85.4449					1.4132e-11	0.23	9.99178e-12	0.1614	0.6086	3.771
seq.25262.6	ZW10	O43264	Drugs used in diabetes	BBJ	Medication	Drug	trans	chr19:44908684:T:C			T	C	0.907	0.9	0.598389	0.054	0.038	0.017	0	0.001	0.091	0.028	0.001	0.033	TRUE	1.70651e-51	255.917					2.46813e-47	0.529776	1.1596e-48	0.023998	0.446226	18.594
seq.25262.6	ZW10	O43264	Aortic aneurysm	BBJ	Disease	Circulatory	trans	chr11:116791863:C:T			C	T	0.276	0.354	0.226461	0.191	0.024	0.045	0	0	0.845	0.198	0	0.001	TRUE	5.3101e-09	82.9856					5.387e-17	0.0143291	2.47777e-17	0.00462863	0.981042	211.951
seq.25262.6	ZW10	O43264	alpha-Fetoprotein	TWB	Biomarker	Protein	trans	chr11:116791863:C:T			C	T	0.276	0.278	0.226461	0.027	0.024	0.006	0	0	0.117	0.026	0	0	TRUE	1.41164e-18	82.9856					7.83715e-17	0.0208647	2.5477e-17	0.0048341	0.974301	201.548
seq.25262.6	ZW10	O43264	Albumin/Globulin ratio	BBJ	Biomarker	Protein	trans	chr19:44908684:T:C			T	C	0.907	0.899	0.598389	0.022	0.038	0.006	0	0.001	0.036	0.011	0.001	0.027	TRUE	1.29787e-54	255.917					2.84835e-47	0.611389	1.17443e-48	0.0244805	0.364131	14.874
seq.25262.6	ZW10	O43264	Alkaline phosphatase	BBJ	Biomarker	Enzyme	trans	chr19:44908684:T:C			T	C	0.907	0.899	0.598389	0.03	0.038	0.007	0	0	0.05	0.011	0	0	TRUE	1.34467e-54	255.917					5.94223e-49	0.0127548	4.94277e-48	0.104329	0.882916	8.463
seq.25262.6	ZW10	O43264	Alanine aminotransferase	TWB	Biomarker	Enzyme	trans	chr19:44908684:T:C			T	C	0.907	0.912	0.598389	0.033	0.038	0.008	0	0	0.055	0.013	0	0.001	TRUE	4.09243e-54	255.917					1.07893e-48	0.0242734	1.69213e-47	0.379496	0.59623	1.571	0.63517	1.805
seq.25262.6	ZW10	O43264	Albumin	BBJ	Biomarker	Protein	trans	chr19:44908684:T:C			T	C	0.907	0.899	0.598389	0.025	0.038	0.006	0	0	0.042	0.011	0	0.003	TRUE	1.22076e-54	255.917					6.29348e-48	0.135088	4.48492e-49	0.00791274	0.857	108.306
seq.25262.6	ZW10	O43264	Asthma	BBJ	Disease	Respiratory	trans	chr11:116791863:C:T			C	T	0.276	0.354	0.226461	-0.067	0.024	0.014	0	0	-0.296	0.063	0	0	TRUE	3.36858e-15	82.9856					1.86326e-17	0.00495617	4.12462e-16	0.107938	0.887106	8.219
seq.25262.6	ZW10	O43264	Asthma	BBJ	Disease	Respiratory	trans	chr19:44908684:T:C			T	C	0.907	0.899	0.598389	0.085	0.038	0.023	0	0	0.142	0.038	0	0.009	TRUE	2.14514e-49	255.917					7.99181e-48	0.171542	9.59838e-49	0.0189837	0.809475	42.641
seq.25262.6	ZW10	O43264	Antithrombotic agents	BBJ	Medication	Drug	trans	chr11:116791863:C:T			C	T	0.276	0.354	0.226461	0.044	0.024	0.008	0	0	0.192	0.037	0	0	TRUE	1.42487e-16	82.9856					2.13787e-18	0.000568659	2.18392e-17	0.00381785	0.995613	260.779
seq.25262.6	ZW10	O43264	Body mass index	BBJ	Physical measurement	Anthropometric	trans	chr11:116791863:C:T			C	T	0.276	0.353	0.226461	-0.011	0.024	0.003	0	0.002	-0.047	0.015	0.001	0.044	TRUE	3.0764e-19	82.9856					2.75853e-15	0.733751	4.60927e-16	0.122316	0.143933	1.177
seq.25262.6	ZW10	O43264	Body mass index	BBJ	Physical measurement	Anthropometric	trans	chr19:44908684:T:C			T	C	0.907	0.898	0.598389	0.024	0.038	0.005	0	0	0.04	0.009	0	0.001	TRUE	4.29143e-55	255.917					8.63779e-49	0.0185407	1.72773e-47	0.369628	0.611831	1.655	0.660529	1.961
seq.25262.6	ZW10	O43264	Blood urea nitrogen	TWB	Biomarker	Biomarker	trans	chr19:44908684:T:C			T	C	0.907	0.912	0.598389	0.027	0.038	0.007	0	0	0.046	0.013	0	0.011	TRUE	3.89249e-54	255.917					1.49193e-47	0.33565	1.32125e-48	0.0284532	0.635897	22.349
seq.25262.6	ZW10	O43264	Body weight	BBJ	Physical measurement	Anthropometric	trans	chr11:116791863:C:T			C	T	0.276	0.353	0.226461	-0.01	0.024	0.003	0	0.001	-0.043	0.013	0.001	0.021	TRUE	3.03411e-19	82.9856					2.47442e-15	0.65818	1.89476e-16	0.0498153	0.292005	5.862
seq.25262.6	ZW10	O43264	Beta blocking agents	BBJ	Medication	Drug	trans	chr11:116791863:C:T			C	T	0.276	0.354	0.226461	0.038	0.024	0.012	0	0.001	0.166	0.051	0.001	0.037	TRUE	6.20417e-17	82.9856					1.99058e-15	0.529483	6.97178e-16	0.184874	0.285644	1.545
seq.25262.6	ZW10	O43264	Calcium channel blockers	BBJ	Medication	Drug	trans	chr11:116791863:C:T			C	T	0.276	0.354	0.226461	0.041	0.024	0.009	0	0	0.179	0.038	0	0	TRUE	9.41495e-17	82.9856					2.41262e-17	0.00641741	3.09696e-16	0.0805512	0.913031	11.335
seq.25262.6	ZW10	O43264	Agents acting on the renin-angiotensin system	BBJ	Medication	Drug	trans	chr11:116791863:C:T			C	T	0.276	0.354	0.226461	0.041	0.024	0.009	0	0	0.181	0.039	0	0	TRUE	1.00016e-16	82.9856					2.77512e-17	0.00738163	3.15053e-17	0.00640779	0.986211	153.908
seq.25262.6	ZW10	O43264	HMG CoA reductase inhibitors	BBJ	Medication	Drug	trans	chr11:116791863:C:T			C	T	0.276	0.354	0.226461	0.109	0.024	0.01	0	0	0.483	0.043	0	0	TRUE	6.86716e-13	82.9856					7.97437e-40	2.12113e-25	1.53693e-17	0.00209231	0.997908	476.941	0.997827	459.167
seq.25262.6	ZW10	O43264	HMG CoA reductase inhibitors	BBJ	Medication	Drug	trans	chr19:44908684:T:C			T	C	0.907	0.9	0.598389	-0.211	0.038	0.016	0	0	-0.352	0.026	0	0	TRUE	1.93108e-41	255.917					6.6738e-132	1.43251e-85	4.65882e-47	1	1.33784e-47	0	1	4.48876e+06
seq.25262.6	ZW10	O43264	Coronary artery disease	BBJ	Disease	Circulatory	trans	chr11:116791863:C:T			C	T	0.276	0.354	0.226461	0.059	0.024	0.01	0	0	0.259	0.045	0	0	TRUE	1.10514e-15	82.9856					1.48373e-19	3.94661e-05	2.10674e-17	0.00361108	0.996349	275.914	0.0660151	0.072
seq.25262.6	ZW10	O43264	Chronic obstructive pulmonary disease	BBJ	Disease	Respiratory	trans	chr11:116791863:C:T			C	T	0.276	0.354	0.226461	-0.084	0.024	0.025	0	0.001	-0.371	0.108	0.001	0.022	TRUE	3.15828e-14	82.9856					1.08048e-15	0.2874	4.03464e-16	0.106106	0.606494	5.716
seq.25262.6	ZW10	O43264	C-reactive protein	BBJ	Biomarker	Protein	trans	chr11:116791863:C:T			C	T	0.276	0.353	0.226461	0.024	0.024	0.005	0	0	0.107	0.022	0	0	TRUE	8.64967e-19	82.9856					1.49268e-17	0.00397044	1.92828e-17	0.00314333	0.992886	315.871
seq.25262.6	ZW10	O43264	C-reactive protein	BBJ	Biomarker	Protein	trans	chr19:44908684:T:C			T	C	0.907	0.898	0.598389	0.121	0.038	0.008	0	0	0.202	0.013	0	0	TRUE	7.79189e-53	255.917					1.02228e-95	2.19428e-49	9.55305e-50	5.06336e-05	0.999949	19748.7	1	8.74648e+06
seq.25262.6	ZW10	O43264	Cataract	BBJ	Disease	Eye	trans	chr19:44908684:T:C			T	C	0.907	0.9	0.598389	0.06	0.038	0.015	0	0	0.101	0.026	0	0.004	TRUE	4.35897e-51	255.917					4.91516e-48	0.105502	3.17963e-49	0.00504607	0.889452	176.266
seq.25262.6	ZW10	O43264	Coffee consumption	BBJ	Lifestyle	Dietary	trans	chr11:116791863:C:T			C	T	0.276	0.354	0.226461	-0.066	0.024	0.012	0	0	-0.29	0.052	0	0	TRUE	9.63045e-19	82.9856					4.45212e-19	0.000118452	1.57261e-17	0.00218866	0.997693	455.846	0.997708	441.961
seq.25262.6	ZW10	O43264	Eosinophil	BBJ	Biomarker	Blood cell	trans	chr19:44908684:T:C			T	C	0.907	0.898	0.598389	0.023	0.038	0.007	0	0.002	0.039	0.012	0.002	0.047	TRUE	3.73257e-54	255.917					3.29719e-47	0.70773	1.8638e-48	0.0395003	0.252769	6.399
seq.25262.6	ZW10	O43264	HDL cholesterol	TWB	Biomarker	Biomarker	trans	chr11:116791863:C:T			C	T	0.276	0.276	0.226461	-0.174	0.024	0.005	0	0	-0.767	0.02	0	0	TRUE	3.78395e-16	82.9856					0	0	1.31172e-17	0.00149516	0.998505	667.824	0.998621	724.11
seq.25262.6	ZW10	O43264	HDL cholesterol	TWB	Biomarker	Biomarker	trans	chr19:44908684:T:C			T	C	0.907	0.912	0.598389	0.115	0.038	0.007	0	0	0.193	0.012	0	0	TRUE	2.68967e-53	255.917					3.13003e-98	7.04184e-52	9.11389e-50	5.05123e-05	0.999949	19796.2	0.999999	1.08973e+06
seq.25262.6	ZW10	O43264	HDL cholesterol	BBJ	Biomarker	Biomarker	trans	chr11:116791863:C:T			C	T	0.276	0.361	0.226461	-0.143	0.024	0.005	0	0	-0.63	0.022	0	0	TRUE	1.33757e-16	82.9856					1.99788e-192	5.31427e-178	1.79729e-16	0.0458987	0.954101	20.787	3.30116e-13	0
seq.25262.6	ZW10	O43264	HDL cholesterol	BBJ	Biomarker	Biomarker	trans	chr19:44908684:T:C			T	C	0.907	0.897	0.598389	0.09	0.038	0.008	0	0	0.15	0.013	0	0	TRUE	4.53923e-53	255.917					8.6571e-73	1.85822e-26	1.14683e-49	0.000462565	0.999537	2160.86	1	8.73116e+06
seq.25262.6	ZW10	O43264	Resting heart rate	TWB	Physical measurement	Circulatory	trans	chr11:116791863:C:T			C	T	0.276	0.276	0.226461	0.021	0.024	0.005	0	0	0.092	0.022	0	0.002	TRUE	6.79374e-19	82.9856					4.7537e-16	0.126557	3.35843e-17	0.00720862	0.866234	120.166
seq.25262.6	ZW10	O43264	Hemoglobin	BBJ	Biomarker	Protein	trans	chr11:116791863:C:T			C	T	0.276	0.354	0.226461	-0.014	0.024	0.003	0	0	-0.061	0.014	0	0.001	TRUE	3.37294e-19	82.9856					2.52402e-16	0.0671373	2.71199e-17	0.00535871	0.927504	173.084
seq.25262.6	ZW10	O43264	Hematocrit	BBJ	Biomarker	Blood cell	trans	chr11:116791863:C:T			C	T	0.276	0.355	0.226461	-0.022	0.024	0.003	0	0	-0.099	0.015	0	0	TRUE	3.63449e-19	82.9856					3.3706e-22	8.96557e-08	1.53011e-17	0.00207414	0.997926	481.127	0.99786	466.243
seq.25262.6	ZW10	O43264	Aspartate transaminase	KoGES	Biomarker	Enzyme	trans	chr11:116791863:C:T			C	T	0.276	0.3	0.226461	0.019	0.024	0.005	0	0	0.084	0.024	0.001	0.02	TRUE	1.10945e-18	82.9856					2.01617e-15	0.536804	9.20524e-17	0.0236297	0.439566	18.602
seq.25262.6	ZW10	O43264	Diastolic blood pressure	KoGES	Physical measurement	Anthropometric	trans	chr19:44908684:T:C			T	C	0.907	0.904	0.598389	0.03	0.038	0.009	0	0	0.05	0.014	0	0.016	TRUE	1.59628e-53	255.917					1.87223e-47	0.405974	4.82521e-49	0.0092935	0.584733	62.918
seq.25262.6	ZW10	O43264	Gamma-glutamyl transpeptidase	KoGES	Biomarker	Enzyme	trans	chr11:116791863:C:T			C	T	0.276	0.3	0.226461	0.016	0.024	0.005	0	0.002	0.071	0.023	0.002	0.049	TRUE	1.19595e-18	82.9856					2.73003e-15	0.726868	3.00232e-16	0.0795493	0.193582	2.433
seq.25262.6	ZW10	O43264	HDL cholesterol	KoGES	Biomarker	Biomarker	trans	chr11:116791863:C:T			C	T	0.276	0.3	0.226461	-0.21	0.024	0	0	0	-0.927	0	0	0	TRUE	1.33161e-14	82.9856					8.0583e-296	4.15821e-288	1.93324e-08	0.997574	0.00242587	0.002	0.999104	1115.49
seq.25262.6	ZW10	O43264	HDL cholesterol	KoGES	Biomarker	Biomarker	trans	chr19:44908684:T:C			T	C	0.907	0.904	0.598389	0.14	0.038	0.008	0	0	0.234	0.013	0	0	TRUE	3.38456e-52	255.917					8.37606e-111	1.81626e-64	1.841e-49	0.00199601	0.998004	499.999	0.874278	6.954
seq.25262.6	ZW10	O43264	LDL cholesterol	KoGES	Biomarker	Biomarker	trans	chr11:116791863:C:T			C	T	0.276	0.3	0.226461	-0.042	0.024	0.006	0	0	-0.185	0.025	0	0	TRUE	1.46758e-18	82.9856					1.62522e-24	4.32715e-10	3.42921e-16	0.0894814	0.910519	10.176	0.999	999.134
seq.25262.6	ZW10	O43264	LDL cholesterol	KoGES	Biomarker	Biomarker	trans	chr19:44908684:T:C			T	C	0.907	0.904	0.598389	-0.12	0.038	0.009	0	0	-0.201	0.015	0	0	TRUE	1.4726e-52	255.917					4.24723e-257	9.21834e-211	4.60737e-47	1	2.91657e-47	0	0.98707	76.342
seq.25262.6	ZW10	O43264	Hyperlipidemia	KoGES	Disease	Metabolic	trans	chr11:116791863:C:T			C	T	0.276	0.3	0.226461	0.2	0.024	0.02	0	0	0.883	0.088	0	0	TRUE	9.33834e-09	82.9856					2.38401e-34	6.34741e-20	1.49935e-17	0.00199601	0.998004	500	0.998015	502.782
seq.25262.6	ZW10	O43264	Hyperlipidemia	KoGES	Disease	Metabolic	trans	chr19:44908684:T:C			T	C	0.907	0.904	0.598389	-0.19	0.038	0.031	0	0	-0.318	0.052	0	0	TRUE	1.19231e-41	255.917					5.32531e-58	1.15474e-11	4.61167e-47	0.999992	7.97682e-06	0	0.988396	85.181
seq.25262.6	ZW10	O43264	Age at menarche	KoGES	Reproductive	Reproductive	trans	chr19:44908684:T:C			T	C	0.907	0.903	0.598389	0.038	0.038	0.01	0	0	0.064	0.017	0	0.006	TRUE	5.84014e-52	255.917					8.06085e-48	0.174791	3.1869e-49	0.00527058	0.819938	155.569
seq.25262.6	ZW10	O43264	Platelet count	KoGES	Biomarker	Blood cell	trans	chr11:116791863:C:T			C	T	0.276	0.3	0.226461	-0.031	0.024	0.006	0	0	-0.137	0.028	0	0	TRUE	2.40761e-18	82.9856					9.60847e-18	0.00255824	2.96375e-17	0.00590789	0.991534	167.832
seq.25262.6	ZW10	O43264	Platelet count	KoGES	Biomarker	Blood cell	trans	chr19:44908684:T:C			T	C	0.907	0.904	0.598389	0.038	0.038	0.01	0	0	0.064	0.016	0	0.005	TRUE	1.3792e-52	255.917					6.52136e-48	0.141409	1.34603e-48	0.0275252	0.831066	30.193
seq.25262.6	ZW10	O43264	Total bilirubin	KoGES	Biomarker	Biomarker	trans	chr11:116791863:C:T			C	T	0.276	0.3	0.226461	0.029	0.024	0.006	0	0	0.128	0.027	0	0	TRUE	2.90255e-18	82.9856					2.07317e-17	0.00551979	1.81521e-17	0.00284973	0.99163	347.973
seq.25262.6	ZW10	O43264	Total cholesterol	KoGES	Biomarker	Biomarker	trans	chr11:116791863:C:T			C	T	0.276	0.3	0.226461	0.032	0.024	0.006	0	0	0.141	0.025	0	0	TRUE	1.23268e-18	82.9856					1.47779e-19	3.9346e-05	3.92645e-16	0.102747	0.897214	8.732	0.066842	0.073
seq.25262.6	ZW10	O43264	Total cholesterol	KoGES	Biomarker	Biomarker	trans	chr19:44908684:T:C			T	C	0.907	0.904	0.598389	-0.12	0.038	0.009	0	0	-0.201	0.015	0	0	TRUE	1.45228e-52	255.917					0	1.03652e-275	4.61171e-47	1	1.27934e-47	0	0.997788	451.118
seq.25262.6	ZW10	O43264	Triglycerides	KoGES	Biomarker	Biomarker	trans	chr11:116791863:C:T			C	T	0.276	0.3	0.226461	0.28	0.024	0	0	0	1.236	0	0	0	TRUE	9.16758e-12	82.9856					2.78124e-271	1.43513e-263	4.05154e-11	9.07929e-05	0.999909	11013.1	0.999104	1115.49
seq.25262.6	ZW10	O43264	Triglycerides	KoGES	Biomarker	Biomarker	trans	chr19:44908684:T:C			T	C	0.907	0.904	0.598389	-0.13	0.038	0.009	0	0	-0.217	0.014	0	0	TRUE	2.20084e-52	255.917					1.64801e-109	3.57353e-63	4.61171e-47	1	1.77745e-08	0	0.000136353	0
seq.25262.6	ZW10	O43264	LDL cholesterol	TWB	Biomarker	Biomarker	trans	chr11:116791863:C:T			C	T	0.276	0.276	0.226461	0.029	0.024	0.005	0	0	0.127	0.021	0	0	TRUE	7.40827e-19	82.9856					3.72974e-23	9.92962e-09	3.75377e-15	0.999358	0.000641673	0.001	0.000790319	0.001
seq.25262.6	ZW10	O43264	LDL cholesterol	TWB	Biomarker	Biomarker	trans	chr19:44908684:T:C			T	C	0.907	0.912	0.598389	-0.194	0.038	0.008	0	0	-0.324	0.014	0	0	TRUE	1.06496e-51	255.917					0	0	4.44491e-47	1	1.22962e-47	0	0.997731	439.734
seq.25262.6	ZW10	O43264	LDL cholesterol	BBJ	Biomarker	Biomarker	trans	chr11:116791863:C:T			C	T	0.276	0.356	0.226461	-0.027	0.024	0.005	0	0	-0.118	0.022	0	0	TRUE	1.14599e-18	82.9856					4.45778e-19	0.000118574	2.9758e-15	0.791126	0.208756	0.264	0.108344	0.122
seq.25262.6	ZW10	O43264	LDL cholesterol	BBJ	Biomarker	Biomarker	trans	chr19:44908684:T:C			T	C	0.907	0.896	0.598389	-0.142	0.038	0.008	0	0	-0.238	0.013	0	0	TRUE	4.571e-52	255.917					0	0	4.65882e-47	1	1.29293e-47	0	0.989166	91.3
seq.25262.6	ZW10	O43264	Mean corpuscular hemoglobin concentration	BBJ	Biomarker	Blood cell	trans	chr11:116791863:C:T			C	T	0.276	0.355	0.226461	0.028	0.024	0.004	0	0	0.125	0.017	0	0	TRUE	4.48059e-19	82.9856					4.19692e-24	1.11635e-09	1.43159e-17	0.00181157	0.998188	551.008	0.998339	601.175
seq.25262.6	ZW10	O43264	Mean corpuscular volume	BBJ	Biomarker	Blood cell	trans	chr11:116791863:C:T			C	T	0.276	0.356	0.226461	-0.025	0.024	0.004	0	0	-0.111	0.017	0	0	TRUE	4.51735e-19	82.9856					8.16686e-22	2.17233e-07	1.46726e-17	0.00190663	0.998093	523.486	0.998177	547.598
seq.25262.6	ZW10	O43264	Myocardial infarction	BBJ	Disease	Circulatory	trans	chr11:116791863:C:T			C	T	0.276	0.353	0.226461	0.057	0.024	0.014	0	0	0.253	0.062	0	0.002	TRUE	9.8175e-16	82.9856					1.04999e-16	0.0279289	2.39109e-15	0.635341	0.33673	0.53
seq.25262.6	ZW10	O43264	Myocardial infarction	BBJ	Disease	Circulatory	trans	chr19:44908684:T:C			T	C	0.907	0.9	0.598389	-0.087	0.038	0.022	0	0	-0.145	0.038	0	0.005	TRUE	3.35413e-49	255.917					3.32059e-50	0.000712754	4.62747e-47	0.99326	0.0060275	0.006	0.995155	205.42
seq.25262.6	ZW10	O43264	Monocyte	BBJ	Biomarker	Blood cell	trans	chr11:116791863:C:T			C	T	0.276	0.35	0.226461	-0.019	0.024	0.005	0	0	-0.084	0.021	0	0.002	TRUE	6.48247e-19	82.9856					4.37665e-16	0.116416	5.08938e-17	0.0117938	0.87179	73.919
seq.25262.6	ZW10	O43264	Malignant tumor	BBJ	Disease	cancer	trans	chr19:44908684:T:C			T	C	0.907	0.9	0.598389	0.054	0.038	0.014	0	0	0.09	0.024	0	0.008	TRUE	2.15391e-51	255.917					9.47022e-48	0.203275	6.19943e-49	0.0117369	0.784988	66.882
seq.25262.6	ZW10	O43264	Milk consumption	BBJ	Lifestyle	Dietary	trans	chr11:116791863:C:T			C	T	0.276	0.354	0.226461	-0.051	0.024	0.012	0	0	-0.227	0.051	0	0.001	TRUE	6.28766e-19	82.9856					1.44249e-16	0.0383787	1.8748e-17	0.00307097	0.95855	312.133	0.997554	413.05
seq.25262.6	ZW10	O43264	Salicylic acid and derivatives	BBJ	Medication	Drug	trans	chr11:116791863:C:T			C	T	0.276	0.354	0.226461	0.041	0.024	0.009	0	0	0.181	0.039	0	0	TRUE	1.00491e-16	82.9856					2.96483e-17	0.00788627	9.89538e-16	0.26175	0.730364	2.79
seq.25262.6	ZW10	O43264	Platelet count	TWB	Biomarker	Blood cell	trans	chr11:116791863:C:T			C	T	0.276	0.276	0.226461	-0.032	0.024	0.005	0	0	-0.14	0.021	0	0	TRUE	7.70402e-19	82.9856					4.20948e-22	1.12068e-07	4.77926e-17	0.0107452	0.989255	92.065	1.90584e-06	0
seq.25262.6	ZW10	O43264	Platelet count	TWB	Biomarker	Blood cell	trans	chr19:44908684:T:C			T	C	0.907	0.912	0.598389	0.026	0.038	0.008	0	0.001	0.043	0.013	0.001	0.024	TRUE	3.84714e-54	255.917					2.25239e-47	0.506734	3.55935e-48	0.079249	0.414017	5.224
seq.25262.6	ZW10	O43264	Platelet count	BBJ	Biomarker	Blood cell	trans	chr11:116791863:C:T			C	T	0.276	0.355	0.226461	-0.023	0.024	0.003	0	0	-0.102	0.015	0	0	TRUE	3.78431e-19	82.9856					3.77707e-22	1.00468e-07	2.20329e-15	0.585231	0.414769	0.709	7.00488e-05	0
seq.25262.6	ZW10	O43264	Adrenergics, inhalants	BBJ	Medication	Drug	trans	chr11:116791863:C:T			C	T	0.276	0.354	0.226461	-0.083	0.024	0.02	0	0	-0.367	0.089	0	0.002	TRUE	2.64596e-14	82.9856					1.46691e-16	0.0390189	3.28491e-16	0.0856258	0.875355	10.223
seq.25262.6	ZW10	O43264	Red blood cell count	BBJ	Biomarker	Blood cell	trans	chr11:116791863:C:T			C	T	0.276	0.354	0.226461	-0.011	0.024	0.003	0	0.001	-0.049	0.015	0.001	0.024	TRUE	3.29032e-19	82.9856					2.51755e-15	0.669653	2.46743e-16	0.0651015	0.265246	4.074
seq.25262.6	ZW10	O43264	Stable angina pectoris	BBJ	Disease	Circulatory	trans	chr11:116791863:C:T			C	T	0.276	0.353	0.226461	0.051	0.024	0.013	0	0	0.227	0.055	0	0.002	TRUE	4.39439e-16	82.9856					2.56746e-16	0.0682927	1.21316e-16	0.0304668	0.901241	29.581
seq.25262.6	ZW10	O43264	Systolic blood pressure	TWB	Physical measurement	Circulatory	trans	chr11:116791863:C:T			C	T	0.276	0.276	0.226461	0.017	0.024	0.004	0	0	0.076	0.02	0	0.006	TRUE	6.59351e-19	82.9856					1.0487e-15	0.279192	9.46176e-17	0.0237958	0.697012	29.291
seq.25262.6	ZW10	O43264	Type 2 diabetes	BBJ	Disease	Metabolic	trans	chr19:44908684:T:C			T	C	0.907	0.9	0.598389	0.073	0.038	0.015	0	0	0.121	0.026	0	0	TRUE	3.06445e-50	255.917					2.08928e-49	0.00448458	3.52095e-49	0.00557773	0.989938	177.48	0.993054	196.354
seq.25262.6	ZW10	O43264	Total bilirubin	TWB	Biomarker	Biomarker	trans	chr11:116791863:C:T			C	T	0.276	0.276	0.226461	0.015	0.024	0.005	0	0.001	0.066	0.02	0.001	0.032	TRUE	6.48327e-19	82.9856					2.61171e-15	0.69531	1.01448e-16	0.0264519	0.278238	10.519
seq.25262.6	ZW10	O43264	Total bilirubin	BBJ	Biomarker	Biomarker	trans	chr11:116791863:C:T			C	T	0.276	0.353	0.226461	0.013	0.024	0.004	0	0.001	0.059	0.018	0.001	0.029	TRUE	4.23153e-19	82.9856					2.57694e-15	0.685448	3.10048e-16	0.0820057	0.232546	2.836
seq.25262.6	ZW10	O43264	Total cholesterol	TWB	Biomarker	Biomarker	trans	chr11:116791863:C:T			C	T	0.276	0.276	0.226461	0.09	0.024	0.005	0	0	0.4	0.021	0	0	TRUE	3.71794e-18	82.9856					1.67124e-88	4.44932e-74	1.51908e-17	0.0020483	0.997952	487.209	0.998025	505.396
seq.25262.6	ZW10	O43264	Total cholesterol	TWB	Biomarker	Biomarker	trans	chr19:44908684:T:C			T	C	0.907	0.912	0.598389	-0.152	0.038	0.008	0	0	-0.253	0.013	0	0	TRUE	1.16675e-52	255.917					0	0	4.44491e-47	1	1.04408e-47	0	1	2.31525e+07
seq.25262.6	ZW10	O43264	Total cholesterol	BBJ	Biomarker	Biomarker	trans	chr11:116791863:C:T			C	T	0.276	0.357	0.226461	0.024	0.024	0.004	0	0	0.104	0.017	0	0	TRUE	4.19665e-19	82.9856					1.0015e-25	2.66394e-11	3.75945e-15	0.999989	1.07479e-05	0	5.37568e-05	0
seq.25262.6	ZW10	O43264	Total cholesterol	BBJ	Biomarker	Biomarker	trans	chr19:44908684:T:C			T	C	0.907	0.899	0.598389	-0.098	0.038	0.006	0	0	-0.163	0.01	0	0	TRUE	3.80412e-54	255.917					2.08767e-243	4.48112e-197	4.65882e-47	1	1.29293e-47	0	0.989166	91.3
seq.25262.6	ZW10	O43264	Triglycerides	TWB	Biomarker	Biomarker	trans	chr11:116791863:C:T			C	T	0.276	0.276	0.226461	0.295	0.024	0.005	0	0	1.301	0.021	0	0	TRUE	1.47806e-11	82.9856					0	0	1.41106e-17	0.00176016	0.99824	567.131	0.997926	481.251
seq.25262.6	ZW10	O43264	Triglycerides	TWB	Biomarker	Biomarker	trans	chr19:44908684:T:C			T	C	0.907	0.912	0.598389	-0.128	0.038	0.008	0	0	-0.214	0.013	0	0	TRUE	4.33291e-53	255.917					1.68534e-138	3.79161e-92	4.44491e-47	1	1.41043e-08	0	1	2.31808e+07
seq.25262.6	ZW10	O43264	Triglycerides	BBJ	Biomarker	Biomarker	trans	chr11:116791863:C:T			C	T	0.276	0.355	0.226461	0.224	0.024	0.004	0	0	0.988	0.019	0	0	TRUE	6.27325e-14	82.9856					0	0	1.28e-17	0.00140754	0.998592	709.462	7.49764e-09	0
seq.25262.6	ZW10	O43264	Triglycerides	BBJ	Biomarker	Biomarker	trans	chr19:44908684:T:C			T	C	0.907	0.898	0.598389	-0.052	0.038	0.007	0	0	-0.087	0.011	0	0	TRUE	2.3885e-54	255.917					1.75557e-83	3.76828e-37	4.65882e-47	1	4.53672e-11	0	0.999972	35311.3
seq.25262.6	ZW10	O43264	Uric acids	BBJ	Biomarker	Biomarker	trans	chr19:44908684:T:C			T	C	0.907	0.899	0.598389	0.02	0.038	0.006	0	0.001	0.034	0.01	0.001	0.02	TRUE	8.99035e-55	255.917					2.53376e-47	0.543864	1.30738e-48	0.0272047	0.428931	15.767
seq.25262.6	ZW10	O43264	White blood cell count	BBJ	Biomarker	Blood cell	trans	chr11:116791863:C:T			C	T	0.276	0.355	0.226461	-0.014	0.024	0.004	0	0	-0.061	0.016	0	0.006	TRUE	3.32639e-19	82.9856					1.22321e-15	0.325367	1.56564e-16	0.0403766	0.634257	15.709
seq.25262.6	ZW10	O43264	Waist-to-Hip ratio	TWB	Physical measurement	Anthropometric	trans	chr19:44908684:T:C			T	C	0.907	0.912	0.598389	0.024	0.038	0.007	0	0.001	0.04	0.012	0.001	0.033	TRUE	3.79499e-54	255.917					2.79701e-47	0.629262	7.68945e-49	0.0165912	0.354147	21.346
seq.25262.6	ZW10	O43264	Microalbumin urine	TWB	Biomarker	Biomarker	trans	chr11:116791863:C:T			C	T	0.276	0.276	0.226461	0.019	0.024	0.005	0	0	0.082	0.023	0	0.016	TRUE	6.66141e-19	82.9856					1.65065e-15	0.439449	8.73816e-16	0.231977	0.328573	1.416
seq.25262.6	ZW10	O43264	Serum creatinine	BBJ	Biomarker	Biomarker	trans	chr11:116791863:C:T			C	T	0.276	0.355	0.226461	0.011	0.024	0.003	0	0	0.048	0.013	0	0.012	TRUE	3.35819e-19	82.9856					1.80505e-15	0.480132	3.8019e-16	0.100289	0.419579	4.184
seq.25262.6	ZW10	O43264	Serum creatinine	BBJ	Biomarker	Biomarker	trans	chr19:44908684:T:C			T	C	0.907	0.899	0.598389	0.018	0.038	0.005	0	0	0.03	0.008	0	0.008	TRUE	5.33903e-55	255.917					1.18417e-47	0.254178	9.29075e-48	0.198328	0.547494	2.761
seq.25264.102	INPP5D	Q92835	Atopic dermatitis	BBJ	Disease	Skin	cis	chr2:233204775:C:CGTATGTGT	chr2:233204655:C:T	0.999143	C	T	0.645	0.693	0.175499	0.126	0.023	0.027	0	0	0.72	0.153	0	0	TRUE	5.81562e-08	56.6743					3.17335e-11	0.00567797	4.64513e-10	0.0812877	0.913034	11.232	0.623632	1.679
seq.25264.102	INPP5D	Q92835	Eosinophil	BBJ	Biomarker	Blood cell	cis	chr2:233204775:C:CGTATGTGT	chr2:233204655:C:T	0.999143	C	T	0.645	0.692	0.175499	0.018	0.023	0.005	0	0	0.102	0.027	0	0.008	TRUE	2.04171e-13	56.6743					6.75726e-10	0.120905	8.66597e-11	0.0137751	0.86532	62.818
seq.25264.102	INPP5D	Q92835	HbA1c	TWB	Biomarker	Protein	cis	chr2:233204775:C:CGTATGTGT	chr2:233204655:C:T	0.999143	C	T	0.645	0.658	0.175499	0.023	0.023	0.005	0	0	0.129	0.028	0	0	TRUE	2.14375e-13	56.6743					1.31824e-10	0.0235847	7.58221e-11	0.0116358	0.964779	82.915	0.979165	68.801
seq.25264.102	INPP5D	Q92835	Systolic blood pressure	KoGES	Physical measurement	Anthropometric	cis	chr2:233204775:C:CGTATGTGT	chr2:233204655:C:T	0.999143	C	T	0.645	0.66	0.175499	0.018	0.023	0.005	0	0.001	0.103	0.03	0.001	0.02	TRUE	2.81886e-13	56.6743					4.30646e-09	0.771081	2.23794e-11	0.00355636	0.225363	63.369
seq.25272.17	CDH23	Q9H251	Albumin	KoGES	Biomarker	Protein	trans	chr1:169538606:G:T			G	T	0.761	0.73	0.285635	0.023	0.026	0.005	0	0	0.081	0.019	0	0.001	TRUE	1.84156e-26	121.055					1.13457e-23	0.0772027	1.02612e-23	0.0681139	0.854683	12.548
seq.25287.7	EIF4G1	Q04637	Albumin	TWB	Biomarker	Protein	trans	chr19:44908822:C:T			C	T	0.922	0.928	-0.44863	0.037	0.041	0.008	0	0	-0.083	0.019	0	0.001	TRUE	3.60019e-26	118.213					2.79711e-22	0.0131142	5.04568e-21	0.235062	0.751823	3.198	0.843662	5.469
seq.25287.7	EIF4G1	Q04637	Antithrombotic agents	BBJ	Medication	Drug	trans	chr19:44908822:C:T			C	T	0.922	0.959	-0.44863	0.079	0.041	0.02	0	0	-0.176	0.045	0	0.004	TRUE	3.02441e-24	118.213					3.29307e-21	0.0904578	6.22394e-22	0.0153082	0.894234	58.415
seq.25287.7	EIF4G1	Q04637	Body weight	BBJ	Physical measurement	Anthropometric	trans	chr19:44908822:C:T			C	T	0.922	0.959	-0.44863	-0.026	0.041	0.007	0	0	0.058	0.015	0	0.007	TRUE	1.16759e-26	118.213					8.12088e-21	0.223074	1.4373e-21	0.0380035	0.738923	19.444
seq.25287.7	EIF4G1	Q04637	HMG CoA reductase inhibitors	BBJ	Medication	Drug	trans	chr19:44908822:C:T			C	T	0.922	0.959	-0.44863	0.506	0.041	0.025	0	0	-1.128	0.055	0	0	TRUE	4.58213e-13	118.213					1.06047e-107	2.91302e-88	7.40289e-23	3.35769e-05	0.999966	29781.4	0.999402	1702.68
seq.25287.7	EIF4G1	Q04637	Coronary artery disease	BBJ	Disease	Circulatory	trans	chr19:44908822:C:T			C	T	0.922	0.959	-0.44863	0.159	0.041	0.025	0	0	-0.354	0.056	0	0	TRUE	7.03601e-22	118.213					1.46135e-26	4.01421e-07	2.62028e-22	0.00520811	0.994791	191.008	0.995304	211.972
seq.25287.7	EIF4G1	Q04637	Chronic obstructive pulmonary disease	BBJ	Disease	Respiratory	trans	chr19:44908822:C:T			C	T	0.922	0.959	-0.44863	-0.188	0.041	0.059	0	0.002	0.419	0.132	0.002	0.045	TRUE	4.96863e-21	118.213					1.46297e-20	0.401865	6.57501e-22	0.0168985	0.581236	34.396
seq.25287.7	EIF4G1	Q04637	HDL cholesterol	TWB	Biomarker	Biomarker	trans	chr19:44908822:C:T			C	T	0.922	0.928	-0.44863	-0.097	0.041	0.008	0	0	0.215	0.018	0	0	TRUE	7.26235e-26	118.213					7.30132e-69	3.42321e-49	2.13288e-20	1	4.59615e-15	0	0.999401	1700.13
seq.25287.7	EIF4G1	Q04637	HDL cholesterol	BBJ	Biomarker	Biomarker	trans	chr19:44908822:C:T			C	T	0.922	0.961	-0.44863	-0.083	0.041	0.012	0	0	0.186	0.028	0	0	TRUE	7.69807e-26	118.213					2.75612e-43	7.57083e-24	3.64045e-20	1	6.69365e-15	0	0.999401	1699.85
seq.25287.7	EIF4G1	Q04637	Resting heart rate	TWB	Physical measurement	Circulatory	trans	chr19:44908822:C:T			C	T	0.922	0.928	-0.44863	-0.037	0.041	0.009	0	0	0.082	0.02	0	0.002	TRUE	3.59699e-26	118.213					1.30028e-21	0.0609634	9.71531e-22	0.0437596	0.895277	20.459
seq.25287.7	EIF4G1	Q04637	Height	BBJ	Physical measurement	Anthropometric	trans	chr19:44908822:C:T			C	T	0.922	0.959	-0.44863	-0.017	0.041	0.005	0	0.001	0.038	0.011	0.001	0.032	TRUE	1.147e-26	118.213					1.54031e-20	0.42311	1.13503e-20	0.311251	0.265639	0.853	0.955117	21.378
seq.25287.7	EIF4G1	Q04637	Ileus	BBJ	Disease	Digestive	trans	chr19:44908822:C:T			C	T	0.922	0.959	-0.44863	-0.284	0.041	0.086	0	0.001	0.633	0.193	0.001	0.033	TRUE	2.00502e-18	118.213					1.22321e-20	0.336005	1.25228e-21	0.0331373	0.630858	19.038
seq.25287.7	EIF4G1	Q04637	HDL cholesterol	KoGES	Biomarker	Biomarker	trans	chr19:44908822:C:T			C	T	0.922	0.936	-0.44863	-0.12	0.041	0.01	0	0	0.267	0.022	0	0	TRUE	1.85964e-25	118.213					9.94585e-82	4.54849e-62	2.18663e-20	1	2.89546e-15	0	0.954866	21.253
seq.25287.7	EIF4G1	Q04637	LDL cholesterol	KoGES	Biomarker	Biomarker	trans	chr19:44908822:C:T			C	T	0.922	0.936	-0.44863	0.5	0.041	0	0	0	-1.115	0	0	0	TRUE	3.42704e-18	118.213					1.44167e-219	1.23928e-211	1.59241e-09	0.135157	0.864843	6.399	0.670873	2.038
seq.25287.7	EIF4G1	Q04637	Hyperlipidemia	KoGES	Disease	Metabolic	trans	chr19:44908822:C:T			C	T	0.922	0.936	-0.44863	0.32	0.041	0.038	0	0	-0.713	0.085	0	0	TRUE	3.08911e-15	118.213					3.18609e-33	1.45708e-13	2.75912e-22	0.0106395	0.989361	92.99	0.991029	110.475
seq.25287.7	EIF4G1	Q04637	Total cholesterol	KoGES	Biomarker	Biomarker	trans	chr19:44908822:C:T			C	T	0.922	0.936	-0.44863	0.36	0.041	0.01	0	0	-0.802	0.022	0	0	TRUE	9.57271e-22	118.213					7.19852e-298	3.29207e-278	7.23816e-23	0.00131282	0.998687	760.717	0.998733	788.116
seq.25287.7	EIF4G1	Q04637	Triglycerides	KoGES	Biomarker	Biomarker	trans	chr19:44908822:C:T			C	T	0.922	0.936	-0.44863	-0.1	0.041	0.01	0	0	0.223	0.022	0	0	TRUE	1.32841e-25	118.213					7.84013e-83	3.58549e-63	2.18663e-20	1	3.18026e-20	0	0.0154733	0.016
seq.25287.7	EIF4G1	Q04637	LDL cholesterol	TWB	Biomarker	Biomarker	trans	chr19:44908822:C:T			C	T	0.922	0.928	-0.44863	0.715	0.041	0.009	0	0	-1.593	0.02	0	0	TRUE	2.04043e-10	118.213					0	0	7.06878e-23	0.00131682	0.998683	758.404	0.99871	774.339
seq.25287.7	EIF4G1	Q04637	LDL cholesterol	BBJ	Biomarker	Biomarker	trans	chr19:44908822:C:T			C	T	0.922	0.961	-0.44863	0.526	0.041	0.013	0	0	-1.172	0.028	0	0	TRUE	1.84004e-20	118.213					0	0	7.40288e-23	3.35749e-05	0.999966	29783.2	0.768003	3.31
seq.25287.7	EIF4G1	Q04637	Myocardial infarction	BBJ	Disease	Circulatory	trans	chr19:44908822:C:T			C	T	0.922	0.958	-0.44863	0.206	0.041	0.034	0	0	-0.46	0.077	0	0	TRUE	1.78845e-20	118.213					1.14183e-25	3.1365e-06	1.59114e-22	0.00237549	0.997621	419.964	0.999468	1877.92
seq.25287.7	EIF4G1	Q04637	Salicylic acid and derivatives	BBJ	Medication	Drug	trans	chr19:44908822:C:T			C	T	0.922	0.959	-0.44863	0.115	0.041	0.022	0	0	-0.256	0.048	0	0	TRUE	3.66957e-23	118.213					5.33631e-24	0.000146584	2.67465e-22	0.00535805	0.994495	185.608	0.994698	191.869
seq.25287.7	EIF4G1	Q04637	Stable angina pectoris	BBJ	Disease	Circulatory	trans	chr19:44908822:C:T			C	T	0.922	0.958	-0.44863	0.151	0.041	0.03	0	0	-0.335	0.067	0	0	TRUE	4.57166e-22	118.213					2.40588e-23	0.000660876	7.22338e-22	0.0178791	0.98146	54.894	0.982665	57.588
seq.25287.7	EIF4G1	Q04637	Total cholesterol	TWB	Biomarker	Biomarker	trans	chr19:44908822:C:T			C	T	0.922	0.928	-0.44863	0.376	0.041	0.009	0	0	-0.837	0.019	0	0	TRUE	4.26412e-21	118.213					0	0	8.13298e-23	0.00181677	0.998183	549.427	0.997665	427.31
seq.25287.7	EIF4G1	Q04637	Total cholesterol	BBJ	Biomarker	Biomarker	trans	chr19:44908822:C:T			C	T	0.922	0.959	-0.44863	0.279	0.041	0.009	0	0	-0.622	0.02	0	0	TRUE	8.39309e-25	118.213					3.27498e-219	8.99608e-200	7.40288e-23	3.35749e-05	0.999966	29783.2	0.768003	3.31
seq.25287.7	EIF4G1	Q04637	Triglycerides	TWB	Biomarker	Biomarker	trans	chr19:44908822:C:T			C	T	0.922	0.928	-0.44863	-0.115	0.041	0.008	0	0	0.256	0.018	0	0	TRUE	1.02221e-25	118.213					8.06056e-112	3.77918e-92	2.13288e-20	1	3.1426e-20	0	0.0155155	0.016
seq.25287.7	EIF4G1	Q04637	Triglycerides	BBJ	Biomarker	Biomarker	trans	chr19:44908822:C:T			C	T	0.922	0.96	-0.44863	-0.142	0.041	0.01	0	0	0.317	0.023	0	0	TRUE	5.9214e-26	118.213					8.31062e-58	2.28286e-38	2.19832e-21	0.0585028	0.941497	16.093	0.999981	53230.8
seq.25288.16	FMO3	P31513	Albumin	TWB	Biomarker	Protein	trans	chr19:44912921:G:T			G	T	0.814	0.825	0.291681	0.028	0.028	0.006	0	0	0.096	0.02	0	0	TRUE	2.27323e-23	104.678					6.07576e-21	0.00237896	1.10314e-19	0.0412806	0.95634	23.167	0.0228588	0.024
seq.25288.16	FMO3	P31513	Alkaline phosphatase	BBJ	Biomarker	Enzyme	trans	chr19:44912921:G:T			G	T	0.814	0.851	0.291681	0.02	0.028	0.006	0	0	0.069	0.019	0	0.013	TRUE	1.33021e-23	104.678					2.85911e-19	0.109153	2.00077e-18	0.763582	0.127265	0.167	0.256423	0.356
seq.25288.16	FMO3	P31513	Albumin	BBJ	Biomarker	Protein	trans	chr19:44912921:G:T			G	T	0.814	0.851	0.291681	0.02	0.028	0.005	0	0	0.067	0.019	0	0.013	TRUE	1.29635e-23	104.678					1.19463e-18	0.456076	7.5154e-20	0.0276591	0.516265	18.665
seq.25288.16	FMO3	P31513	C-reactive protein	BBJ	Biomarker	Protein	trans	chr19:44912921:G:T			G	T	0.814	0.85	0.291681	0.075	0.028	0.007	0	0	0.258	0.023	0	0	TRUE	6.10039e-23	104.678					2.81095e-64	1.07314e-46	2.61924e-18	0.999951	4.93498e-05	0	2.20613e-07	0
seq.25288.16	FMO3	P31513	Eosinophil	BBJ	Biomarker	Blood cell	trans	chr19:44912921:G:T			G	T	0.814	0.85	0.291681	0.023	0.028	0.006	0	0	0.078	0.022	0	0.015	TRUE	2.12125e-23	104.678					1.21898e-18	0.46537	4.57798e-20	0.016441	0.518189	31.518
seq.25288.16	FMO3	P31513	Hip circumference	TWB	Physical measurement	Anthropometric	trans	chr19:44912921:G:T			G	T	0.814	0.825	0.291681	-0.019	0.028	0.006	0	0.001	-0.066	0.02	0.001	0.035	TRUE	2.11221e-23	104.678					6.85917e-19	0.268571	1.58692e-18	0.62114	0.110289	0.178
seq.25288.16	FMO3	P31513	HDL cholesterol	BBJ	Biomarker	Biomarker	trans	chr19:44912921:G:T			G	T	0.814	0.852	0.291681	0.041	0.028	0.007	0	0	0.141	0.023	0	0	TRUE	4.15454e-23	104.678					1.98758e-41	7.588e-24	2.61926e-18	0.999958	4.24431e-05	0	1.25959e-05	0
seq.25288.16	FMO3	P31513	Resting heart rate	TWB	Physical measurement	Circulatory	trans	chr19:44912921:G:T			G	T	0.814	0.825	0.291681	-0.019	0.028	0.006	0	0.002	-0.066	0.021	0.002	0.047	TRUE	2.10906e-23	104.678					1.25224e-18	0.490314	9.39583e-19	0.36761	0.142077	0.386
seq.25288.16	FMO3	P31513	Height	BBJ	Physical measurement	Anthropometric	trans	chr19:44912921:G:T			G	T	0.814	0.851	0.291681	-0.012	0.028	0.003	0	0	-0.042	0.01	0	0.001	TRUE	8.05769e-24	104.678					2.03034e-19	0.0775126	1.44353e-19	0.0533714	0.869116	16.284	1.32986e-08	0
seq.25288.16	FMO3	P31513	HDL cholesterol	KoGES	Biomarker	Biomarker	trans	chr19:44912921:G:T			G	T	0.814	0.83	0.291681	0.037	0.028	0.006	0	0	0.127	0.022	0	0	TRUE	4.43747e-23	104.678					1.17775e-79	4.54803e-62	2.58943e-18	0.999938	6.20225e-05	0	1.32776e-08	0
seq.25288.16	FMO3	P31513	LDL cholesterol	KoGES	Biomarker	Biomarker	trans	chr19:44912921:G:T			G	T	0.814	0.83	0.291681	0.14	0.028	0.007	0	0	0.48	0.024	0	0	TRUE	9.92078e-22	104.678					2.32929e-228	8.99828e-211	2.5886e-18	1	3.14911e-18	0	0.967278	29.56
seq.25288.16	FMO3	P31513	Age at menarche	KoGES	Reproductive	Reproductive	trans	chr19:44912921:G:T			G	T	0.814	0.83	0.291681	0.027	0.028	0.008	0	0.001	0.093	0.027	0.001	0.025	TRUE	1.71321e-22	104.678					1.50534e-18	0.581304	4.44084e-20	0.0163441	0.402352	24.618
seq.25288.16	FMO3	P31513	Total cholesterol	KoGES	Biomarker	Biomarker	trans	chr19:44912921:G:T			G	T	0.814	0.83	0.291681	0.079	0.028	0.007	0	0	0.271	0.024	0	0	TRUE	1.02634e-22	104.678					2.54807e-293	9.83968e-276	2.58959e-18	1	2.75552e-14	0	4.14973e-07	0
seq.25288.16	FMO3	P31513	Triglycerides	KoGES	Biomarker	Biomarker	trans	chr19:44912921:G:T			G	T	0.814	0.83	0.291681	-0.12	0.028	0.007	0	0	-0.411	0.023	0	0	TRUE	4.12861e-22	104.678					3.89444e-83	1.50388e-65	1.08537e-20	0.00219569	0.997804	454.437	0.997603	416.234
seq.25288.16	FMO3	P31513	LDL cholesterol	TWB	Biomarker	Biomarker	trans	chr19:44912921:G:T			G	T	0.814	0.825	0.291681	0.23	0.028	0.006	0	0	0.79	0.021	0	0	TRUE	1.699e-19	104.678					0	0	2.55395e-18	1	2.72657e-14	0	4.86754e-08	0
seq.25288.16	FMO3	P31513	LDL cholesterol	BBJ	Biomarker	Biomarker	trans	chr19:44912921:G:T			G	T	0.814	0.851	0.291681	0.043	0.028	0.007	0	0	0.149	0.024	0	0	TRUE	4.60943e-23	104.678					0	0	2.61937e-18	1	2.77518e-14	0	5.32915e-09	0
seq.25288.16	FMO3	P31513	Glucocorticoids	BBJ	Medication	Drug	trans	chr19:44912921:G:T			G	T	0.814	0.852	0.291681	0.06	0.028	0.019	0	0.001	0.206	0.064	0.001	0.04	TRUE	9.56911e-21	104.678					1.41416e-18	0.539885	1.48529e-19	0.0558956	0.40422	7.232
seq.25288.16	FMO3	P31513	Total cholesterol	TWB	Biomarker	Biomarker	trans	chr19:44912921:G:T			G	T	0.814	0.825	0.291681	0.095	0.028	0.006	0	0	0.327	0.02	0	0	TRUE	9.94095e-23	104.678					0	0	2.55395e-18	1	2.14244e-14	0	6.18645e-08	0
seq.25288.16	FMO3	P31513	Triglycerides	TWB	Biomarker	Biomarker	trans	chr19:44912921:G:T			G	T	0.814	0.825	0.291681	-0.119	0.028	0.006	0	0	-0.408	0.019	0	0	TRUE	2.42032e-22	104.678					4.37476e-112	1.71294e-94	1.16011e-20	0.0025475	0.997453	391.542	0.9974	383.576
seq.25288.16	FMO3	P31513	Triglycerides	BBJ	Biomarker	Biomarker	trans	chr19:44912921:G:T			G	T	0.814	0.852	0.291681	-0.078	0.028	0.006	0	0	-0.267	0.02	0	0	TRUE	3.6044e-23	104.678					1.08043e-55	4.12477e-38	2.85127e-19	0.107067	0.892933	8.34	2.20613e-07	0
seq.25292.6	CES3	Q6UWW8	Albumin	BBJ	Biomarker	Protein	trans	chr17:28349109:C:T			C	T	0.281	0.235	-0.85252	0.018	0.024	0.004	0	0	-0.021	0.005	0	0.003	TRUE	0	1646.7					3.09964e-257	0.172987	1.64327e-257	0.0902352	0.736778	8.165
seq.25292.6	CES3	Q6UWW8	HMG CoA reductase inhibitors	BBJ	Medication	Drug	trans	chr17:28349109:C:T			C	T	0.281	0.235	-0.85252	-0.047	0.024	0.011	0	0	0.056	0.013	0	0.001	TRUE	5.78727e-301	1646.7					3.20379e-258	0.0178799	6.82909e-257	0.379918	0.602202	1.585	0.633027	1.761
seq.25292.6	CES3	Q6UWW8	Diastolic blood pressure	TWB	Physical measurement	Circulatory	trans	chr17:28349109:C:T			C	T	0.281	0.304	-0.85252	0.019	0.024	0.005	0	0	-0.022	0.006	0	0.015	TRUE	6.21621e-306	1646.7					8.08399e-257	0.461346	2.91475e-257	0.165596	0.373057	2.253
seq.25292.6	CES3	Q6UWW8	Height	TWB	Physical measurement	Anthropometric	trans	chr17:28349109:C:T			C	T	0.281	0.304	-0.85252	-0.017	0.024	0.004	0	0	0.02	0.004	0	0	TRUE	5.81092e-306	1646.7					3.67041e-258	0.0209467	5.7671e-258	0.0310163	0.948037	30.566
seq.25292.6	CES3	Q6UWW8	Hemoglobin	BBJ	Biomarker	Protein	trans	chr17:28349109:C:T			C	T	0.281	0.235	-0.85252	0.014	0.024	0.004	0	0	-0.016	0.004	0	0.006	TRUE	0	1646.7					2.92287e-257	0.163121	8.21155e-257	0.457517	0.379362	0.829
seq.25292.6	CES3	Q6UWW8	Hematocrit	BBJ	Biomarker	Blood cell	trans	chr17:28349109:C:T			C	T	0.281	0.235	-0.85252	0.013	0.024	0.004	0	0	-0.016	0.004	0	0.011	TRUE	0	1646.7					6.50189e-257	0.362862	4.07863e-257	0.226802	0.410336	1.809
seq.25292.6	CES3	Q6UWW8	Diastolic blood pressure	KoGES	Physical measurement	Anthropometric	trans	chr17:28349109:C:T			C	T	0.281	0.26	-0.85252	0.019	0.024	0.006	0	0.001	-0.022	0.007	0.001	0.028	TRUE	1.79867e-302	1646.7					7.36566e-257	0.431213	6.70142e-257	0.391972	0.176815	0.451
seq.25292.6	CES3	Q6UWW8	LDL cholesterol	KoGES	Biomarker	Biomarker	trans	chr17:28349109:C:T			C	T	0.281	0.26	-0.85252	-0.04	0.024	0.006	0	0	0.047	0.007	0	0	TRUE	5.69604e-302	1646.7					3.09612e-264	1.81258e-08	1.51088e-257	0.0866256	0.913374	10.544	0.91623	10.938
seq.25292.6	CES3	Q6UWW8	Systolic blood pressure	KoGES	Physical measurement	Anthropometric	trans	chr17:28349109:C:T			C	T	0.281	0.26	-0.85252	0.018	0.024	0.006	0	0.002	-0.021	0.007	0.002	0.047	TRUE	1.74122e-302	1646.7					3.16573e-257	0.185334	1.3054e-256	0.764128	0.0505388	0.066
seq.25292.6	CES3	Q6UWW8	Total cholesterol	KoGES	Biomarker	Biomarker	trans	chr17:28349109:C:T			C	T	0.281	0.26	-0.85252	-0.028	0.024	0.006	0	0	0.033	0.007	0	0	TRUE	2.56562e-302	1646.7					6.78543e-259	0.00397244	5.25644e-257	0.306352	0.689675	2.251	0.684017	2.171
seq.25292.6	CES3	Q6UWW8	LDL cholesterol	TWB	Biomarker	Biomarker	trans	chr17:28349109:C:T			C	T	0.281	0.304	-0.85252	-0.03	0.024	0.005	0	0	0.036	0.006	0	0	TRUE	1.09568e-305	1646.7					7.74534e-261	4.4202e-05	1.96384e-257	0.110295	0.889661	8.066	0.920447	11.572
seq.25292.6	CES3	Q6UWW8	LDL cholesterol	BBJ	Biomarker	Biomarker	trans	chr17:28349109:C:T			C	T	0.281	0.234	-0.85252	-0.032	0.024	0.006	0	0	0.037	0.007	0	0	TRUE	2.20504e-302	1646.7					1.07556e-260	6.00257e-05	3.89746e-257	0.215944	0.783996	3.631	0.79204	3.809
seq.25292.6	CES3	Q6UWW8	Mean arterial pressure	BBJ	Physical measurement	Anthropometric	trans	chr17:28349109:C:T			C	T	0.281	0.236	-0.85252	0.014	0.024	0.004	0	0.001	-0.016	0.005	0.001	0.023	TRUE	0	1646.7					1.11736e-256	0.623582	1.51228e-257	0.0838131	0.292605	3.491
seq.25292.6	CES3	Q6UWW8	Red blood cell count	BBJ	Biomarker	Blood cell	trans	chr17:28349109:C:T			C	T	0.281	0.235	-0.85252	0.014	0.024	0.004	0	0	-0.016	0.004	0	0.007	TRUE	0	1646.7					3.00349e-257	0.167621	9.27149e-257	0.516798	0.315581	0.611
seq.25292.6	CES3	Q6UWW8	Systolic blood pressure	TWB	Physical measurement	Circulatory	trans	chr17:28349109:C:T			C	T	0.281	0.304	-0.85252	0.017	0.024	0.005	0	0	-0.021	0.006	0	0.017	TRUE	5.96986e-306	1646.7					8.51578e-257	0.485882	1.22822e-257	0.0691882	0.44493	6.431
seq.25292.6	CES3	Q6UWW8	Systolic blood pressure	BBJ	Physical measurement	Anthropometric	trans	chr17:28349109:C:T			C	T	0.281	0.236	-0.85252	0.015	0.024	0.004	0	0	-0.017	0.005	0	0.007	TRUE	0	1646.7					6.04793e-257	0.337527	1.32131e-257	0.0725609	0.589913	8.13
seq.25292.6	CES3	Q6UWW8	Total cholesterol	TWB	Biomarker	Biomarker	trans	chr17:28349109:C:T			C	T	0.281	0.304	-0.85252	-0.019	0.024	0.005	0	0	0.022	0.006	0	0.014	TRUE	6.32909e-306	1646.7					6.3609e-257	0.363011	1.68851e-257	0.0952787	0.54171	5.686
seq.25292.6	CES3	Q6UWW8	Triglycerides	BBJ	Biomarker	Biomarker	trans	chr17:28349109:C:T			C	T	0.281	0.234	-0.85252	0.018	0.024	0.005	0	0	-0.021	0.006	0	0.008	TRUE	0	1646.7					5.97884e-257	0.333671	1.1781e-257	0.0645443	0.601785	9.324
seq.25292.6	CES3	Q6UWW8	White blood cell count	BBJ	Biomarker	Blood cell	trans	chr17:28349109:C:T			C	T	0.281	0.235	-0.85252	0.013	0.024	0.004	0	0.001	-0.016	0.005	0.001	0.025	TRUE	0	1646.7					1.10349e-256	0.615845	2.02682e-257	0.112571	0.271584	2.413
seq.25292.6	CES3	Q6UWW8	Microalbumin urine	TWB	Biomarker	Biomarker	trans	chr17:28349109:C:T			C	T	0.281	0.304	-0.85252	0.021	0.024	0.006	0	0	-0.024	0.007	0	0.017	TRUE	6.69045e-306	1646.7					8.59514e-257	0.49041	3.11951e-257	0.177324	0.332266	1.874
seq.25297.11	SH3PXD2B	A1X283	Graves' disease	BBJ	Disease	Metabolic	cis	chr5:172456849:T:C			T	C	0.603	0.542	0.396974	0.088	0.023	0.028	0	0.001	0.223	0.07	0.001	0.044	TRUE	7.58198e-58	323.286					8.668e-59	0.506622	3.06896e-60	0.0169844	0.476394	28.049
seq.25307.8	WDR18	Q9BV38	Albumin	TWB	Biomarker	Protein	trans	chr17:28367840:G:A			G	A	0.282	0.269	-0.357778	0.016	0.024	0.005	0	0.001	-0.045	0.014	0.001	0.036	TRUE	3.32695e-46	216.439					8.11466e-43	0.682799	1.44096e-43	0.120855	0.196346	1.625
seq.25307.8	WDR18	Q9BV38	Albumin	BBJ	Biomarker	Protein	trans	chr17:28367840:G:A			G	A	0.282	0.235	-0.357778	0.018	0.024	0.004	0	0	-0.049	0.012	0	0.003	TRUE	1.25641e-46	216.439					2.46514e-43	0.206578	8.79078e-44	0.0722241	0.721198	9.986
seq.25307.8	WDR18	Q9BV38	HMG CoA reductase inhibitors	BBJ	Medication	Drug	trans	chr17:28367840:G:A			G	A	0.282	0.235	-0.357778	-0.047	0.024	0.011	0	0	0.131	0.03	0	0.001	TRUE	6.2338e-43	216.439					2.12378e-44	0.0177972	4.4571e-43	0.372284	0.609919	1.638	0.649259	1.892
seq.25307.8	WDR18	Q9BV38	Diastolic blood pressure	TWB	Physical measurement	Circulatory	trans	chr17:28367840:G:A			G	A	0.282	0.269	-0.357778	0.017	0.024	0.005	0	0.001	-0.047	0.014	0.001	0.021	TRUE	3.36037e-46	216.439					6.97578e-43	0.58697	1.15879e-43	0.0968729	0.316158	3.264
seq.25307.8	WDR18	Q9BV38	Height	TWB	Physical measurement	Anthropometric	trans	chr17:28367840:G:A			G	A	0.282	0.269	-0.357778	-0.015	0.024	0.003	0	0	0.041	0.01	0	0.001	TRUE	3.27629e-46	216.439					4.8482e-44	0.0407946	6.5864e-44	0.0536094	0.905596	16.892
seq.25307.8	WDR18	Q9BV38	Hemoglobin	BBJ	Biomarker	Protein	trans	chr17:28367840:G:A			G	A	0.282	0.235	-0.357778	0.014	0.024	0.004	0	0	-0.039	0.01	0	0.005	TRUE	6.05848e-47	216.439					3.44135e-43	0.288385	4.66641e-44	0.0377567	0.673859	17.847
seq.25307.8	WDR18	Q9BV38	Hematocrit	BBJ	Biomarker	Blood cell	trans	chr17:28367840:G:A			G	A	0.282	0.235	-0.357778	0.014	0.024	0.004	0	0	-0.038	0.01	0	0.009	TRUE	5.97839e-47	216.439					5.2971e-43	0.443895	6.68895e-44	0.0550511	0.501054	9.102
seq.25307.8	WDR18	Q9BV38	LDL cholesterol	KoGES	Biomarker	Biomarker	trans	chr17:28367840:G:A			G	A	0.282	0.25	-0.357778	-0.041	0.024	0.006	0	0	0.115	0.016	0	0	TRUE	1.71442e-45	216.439					1.6869e-50	1.42224e-08	8.21836e-44	0.0674245	0.932575	13.831	0.931924	13.689
seq.25307.8	WDR18	Q9BV38	Total cholesterol	KoGES	Biomarker	Biomarker	trans	chr17:28367840:G:A			G	A	0.282	0.25	-0.357778	-0.028	0.024	0.006	0	0	0.078	0.016	0	0	TRUE	1.26314e-45	216.439					4.66653e-45	0.00393439	3.59922e-43	0.302065	0.694	2.298	0.72051	2.59
seq.25307.8	WDR18	Q9BV38	LDL cholesterol	TWB	Biomarker	Biomarker	trans	chr17:28367840:G:A			G	A	0.282	0.269	-0.357778	-0.029	0.024	0.005	0	0	0.082	0.014	0	0	TRUE	4.09319e-46	216.439					3.45365e-47	2.90604e-05	8.8795e-44	0.0728614	0.92711	12.724	0.928845	13.056
seq.25307.8	WDR18	Q9BV38	LDL cholesterol	BBJ	Biomarker	Biomarker	trans	chr17:28367840:G:A			G	A	0.282	0.234	-0.357778	-0.032	0.024	0.006	0	0	0.089	0.016	0	0	TRUE	1.28432e-45	216.439					7.80323e-47	6.53909e-05	2.8117e-43	0.234088	0.765847	3.272	0.725307	2.641
seq.25307.8	WDR18	Q9BV38	Mean arterial pressure	BBJ	Physical measurement	Anthropometric	trans	chr17:28367840:G:A			G	A	0.282	0.236	-0.357778	0.014	0.024	0.004	0	0.001	-0.038	0.011	0.001	0.024	TRUE	6.85018e-47	216.439					8.02332e-43	0.672352	4.57801e-44	0.0377839	0.289864	7.672
seq.25307.8	WDR18	Q9BV38	Red blood cell count	BBJ	Biomarker	Blood cell	trans	chr17:28367840:G:A			G	A	0.282	0.235	-0.357778	0.014	0.024	0.004	0	0	-0.039	0.01	0	0.006	TRUE	5.95112e-47	216.439					4.21967e-43	0.353608	4.43358e-44	0.0359324	0.61046	16.989
seq.25307.8	WDR18	Q9BV38	Systolic blood pressure	TWB	Physical measurement	Circulatory	trans	chr17:28367840:G:A			G	A	0.282	0.269	-0.357778	0.017	0.024	0.005	0	0	-0.048	0.013	0	0.011	TRUE	3.36423e-46	216.439					6.05466e-43	0.509463	6.4327e-44	0.0532527	0.437285	8.211
seq.25307.8	WDR18	Q9BV38	Systolic blood pressure	BBJ	Physical measurement	Anthropometric	trans	chr17:28367840:G:A			G	A	0.282	0.236	-0.357778	0.015	0.024	0.004	0	0	-0.041	0.011	0	0.007	TRUE	6.92077e-47	216.439					4.60491e-43	0.38589	6.46012e-44	0.0530135	0.561096	10.584
seq.25307.8	WDR18	Q9BV38	Total cholesterol	TWB	Biomarker	Biomarker	trans	chr17:28367840:G:A			G	A	0.282	0.269	-0.357778	-0.019	0.024	0.005	0	0	0.053	0.014	0	0.006	TRUE	3.45154e-46	216.439					3.34776e-43	0.281693	6.7931e-44	0.0558349	0.662472	11.865
seq.25307.8	WDR18	Q9BV38	Triglycerides	BBJ	Biomarker	Biomarker	trans	chr17:28367840:G:A			G	A	0.282	0.234	-0.357778	0.018	0.024	0.005	0	0	-0.049	0.013	0	0.008	TRUE	1.62972e-46	216.439					4.69081e-43	0.393088	5.02414e-44	0.0409703	0.565941	13.813
seq.25307.8	WDR18	Q9BV38	White blood cell count	BBJ	Biomarker	Blood cell	trans	chr17:28367840:G:A			G	A	0.282	0.235	-0.357778	0.014	0.024	0.004	0	0.001	-0.038	0.011	0.001	0.023	TRUE	5.84688e-47	216.439					7.55553e-43	0.633151	4.38784e-44	0.0361085	0.33074	9.16
seq.25307.8	WDR18	Q9BV38	Microalbumin urine	TWB	Biomarker	Biomarker	trans	chr17:28367840:G:A			G	A	0.282	0.27	-0.357778	0.018	0.024	0.005	0	0.001	-0.051	0.015	0.001	0.029	TRUE	3.41519e-46	216.439					7.06794e-43	0.594724	1.54385e-43	0.129354	0.275922	2.133
seq.25308.8	LIMK1	P53667	HDL cholesterol	TWB	Biomarker	Biomarker	trans	chr19:44945208:T:G			T	G	0.434	0.491	-0.177856	-0.042	0.022	0.005	0	0	0.238	0.027	0	0	TRUE	1.73392e-14	62.5565					3.12204e-24	5.34249e-15	1.02521e-11	0.0155747	0.984425	63.207	0.00077343	0.001
seq.25308.8	LIMK1	P53667	HDL cholesterol	BBJ	Biomarker	Biomarker	trans	chr19:44945208:T:G			T	G	0.434	0.527	-0.177856	-0.036	0.022	0.005	0	0	0.2	0.027	0	0	TRUE	2.03411e-14	62.5565					2.51802e-19	4.03075e-10	2.01103e-12	0.00122163	0.998778	817.578	0.997114	345.487
seq.25308.8	LIMK1	P53667	HDL cholesterol	KoGES	Biomarker	Biomarker	trans	chr19:44945208:T:G			T	G	0.434	0.48	-0.177856	-0.05	0.022	0.005	0	0	0.281	0.026	0	0	TRUE	2.88263e-14	62.5565					1.42475e-31	2.40679e-22	3.6801e-12	0.00422514	0.995775	235.679	0.992166	126.653
seq.25308.8	LIMK1	P53667	LDL cholesterol	KoGES	Biomarker	Biomarker	trans	chr19:44945208:T:G			T	G	0.434	0.48	-0.177856	0.039	0.022	0.005	0	0	-0.219	0.029	0	0	TRUE	2.29384e-14	62.5565					6.97381e-53	1.17807e-43	5.91971e-10	1	4.74218e-10	0	0.865953	6.46
seq.25308.8	LIMK1	P53667	Hyperlipidemia	KoGES	Disease	Metabolic	trans	chr19:44945208:T:G			T	G	0.434	0.48	-0.177856	0.076	0.022	0.018	0	0	-0.427	0.101	0	0.001	TRUE	1.58574e-10	62.5565					2.45396e-11	0.0414541	1.86826e-11	0.0297022	0.928844	31.272
seq.25308.8	LIMK1	P53667	Total cholesterol	KoGES	Biomarker	Biomarker	trans	chr19:44945208:T:G			T	G	0.434	0.48	-0.177856	0.018	0.022	0.005	0	0	-0.101	0.029	0	0.016	TRUE	1.71919e-14	62.5565					1.20479e-25	2.03521e-16	5.91971e-10	1	4.85564e-10	0	0.0504572	0.071
seq.25308.8	LIMK1	P53667	LDL cholesterol	TWB	Biomarker	Biomarker	trans	chr19:44945208:T:G			T	G	0.434	0.491	-0.177856	0.054	0.022	0.005	0	0	-0.306	0.03	0	0	TRUE	2.29967e-14	62.5565					4.14449e-224	7.09211e-215	5.8438e-10	1	4.66237e-10	0	1.02668e-05	0
seq.25308.8	LIMK1	P53667	LDL cholesterol	BBJ	Biomarker	Biomarker	trans	chr19:44945208:T:G			T	G	0.434	0.527	-0.177856	0.038	0.022	0.005	0	0	-0.211	0.027	0	0	TRUE	2.20025e-14	62.5565					2.08336e-109	3.33497e-100	6.24701e-10	1	1.45624e-11	0	0.000217322	0
seq.25308.8	LIMK1	P53667	Red blood cell count	TWB	Biomarker	Blood cell	trans	chr19:44945208:T:G			T	G	0.434	0.491	-0.177856	0.015	0.022	0.004	0	0.001	-0.085	0.025	0.001	0.022	TRUE	1.19069e-14	62.5565					3.30162e-10	0.564978	3.82531e-11	0.0647187	0.370303	5.722
seq.25308.8	LIMK1	P53667	Uterine fibroid	BBJ	Disease	Blood-related	trans	chr19:44945208:T:G			T	G	0.434	0.527	-0.177856	0.05	0.022	0.014	0	0	-0.284	0.077	0	0.01	TRUE	7.54814e-12	62.5565					6.49981e-11	0.104047	3.61174e-10	0.577518	0.318435	0.551
seq.25454.38	PRMT2	P55345	Albumin	KoGES	Biomarker	Protein	trans	chr1:169538606:G:T			G	T	0.761	0.73	0.219963	0.023	0.026	0.005	0	0	0.105	0.025	0	0.001	TRUE	3.32488e-16	70.9075					7.64475e-13	0.0953635	6.91403e-13	0.0846081	0.820028	9.692
seq.25456.73	PSMC5	P62195	Myocardial infarction	BBJ	Disease	Circulatory	trans	chr1:223755834:C:G			C	G	0.748	0.822	0.324786	-0.063	0.026	0.017	0	0	-0.194	0.054	0	0.012	TRUE	8.35342e-32	163.931					2.85169e-30	0.254261	4.1808e-31	0.0358569	0.709882	19.798
seq.25464.1	CYP2C19	P33261	Thyroid preparations	BBJ	Medication	Drug	cis	chr10:94988735:G:A			G	A	0.958	0.974	0.504519	-0.265	0.057	0.08	0	0.001	-0.526	0.16	0.001	0.032	TRUE	7.62802e-14	82.0559					5.62847e-14	0.191599	1.84154e-13	0.626515	0.181886	0.29
seq.25464.1	CYP2C19	P33261	HDL cholesterol	KoGES	Biomarker	Biomarker	cis	chr10:94988735:G:A			G	A	0.958	0.959	0.504519	-0.048	0.057	0.012	0	0	-0.095	0.024	0	0.003	TRUE	1.6694e-18	82.0559					1.1302e-14	0.0403068	1.08895e-13	0.387211	0.572482	1.478	0.604361	1.629
seq.25466.84	KMO	O15229	Agents acting on the renin-angiotensin system	BBJ	Medication	Drug	trans	chr7:95308945:A:G			A	G	0.373	0.332	-0.312711	-0.034	0.023	0.009	0	0	0.109	0.028	0	0.005	TRUE	1.73211e-38	190.006					4.6852e-37	0.166232	3.28833e-37	0.115234	0.718534	6.235
seq.2558.51	POMC	P01189	Albumin	TWB	Biomarker	Protein	trans	chr19:44908822:C:T			C	T	0.922	0.928	-0.296912	0.037	0.04	0.008	0	0	-0.125	0.028	0	0.001	TRUE	3.37647e-12	50.9243					1.52535e-09	0.00604044	2.75157e-08	0.107189	0.88677	8.273	0.873175	6.978
seq.2558.51	POMC	P01189	Antithrombotic agents	BBJ	Medication	Drug	trans	chr19:44908822:C:T			C	T	0.922	0.959	-0.296912	0.079	0.04	0.02	0	0	-0.266	0.068	0	0.004	TRUE	7.95898e-11	50.9243					2.87373e-08	0.0872431	5.43139e-09	0.0146929	0.898064	61.122
seq.2558.51	POMC	P01189	Body weight	BBJ	Physical measurement	Anthropometric	trans	chr19:44908822:C:T			C	T	0.922	0.959	-0.296912	-0.026	0.04	0.007	0	0	0.088	0.023	0	0.007	TRUE	2.02256e-12	50.9243					7.74617e-08	0.235165	1.37098e-08	0.0401721	0.724663	18.039
seq.2558.51	POMC	P01189	HMG CoA reductase inhibitors	BBJ	Medication	Drug	trans	chr19:44908822:C:T			C	T	0.922	0.959	-0.296912	0.506	0.04	0.025	0	0	-1.704	0.083	0	0	TRUE	0.000344102	50.9243					1.06224e-94	3.22483e-88	7.41521e-10	0.000251676	0.999748	3972.36	0.685966	2.184
seq.2558.51	POMC	P01189	Coronary artery disease	BBJ	Disease	Circulatory	trans	chr19:44908822:C:T			C	T	0.922	0.959	-0.296912	0.159	0.04	0.025	0	0	-0.535	0.084	0	0	TRUE	2.5909e-09	50.9243					1.39171e-13	4.22508e-07	2.49542e-09	0.00558698	0.994413	177.988	0.995204	207.496
seq.2558.51	POMC	P01189	Chronic obstructive pulmonary disease	BBJ	Disease	Respiratory	trans	chr19:44908822:C:T			C	T	0.922	0.959	-0.296912	-0.188	0.04	0.059	0	0.002	0.633	0.199	0.002	0.045	TRUE	8.65513e-09	50.9243					1.37007e-07	0.415937	6.15749e-09	0.0175604	0.566502	32.26
seq.2558.51	POMC	P01189	HDL cholesterol	TWB	Biomarker	Biomarker	trans	chr11:116834562:C:T			C	T	0.647	0.653	0.345227	-0.028	0.023	0.005	0	0	-0.081	0.013	0	0	TRUE	1.86649e-48	228.09					0	0	2.53057e-42	1	6.25569e-44	0	5.3182e-12	0
seq.2558.51	POMC	P01189	HDL cholesterol	TWB	Biomarker	Biomarker	trans	chr19:44908822:C:T			C	T	0.922	0.928	-0.296912	-0.097	0.04	0.008	0	0	0.325	0.027	0	0	TRUE	5.38057e-12	50.9243					8.64441e-56	3.42321e-49	2.52523e-07	1	1.90876e-08	0	0.996089	254.677
seq.2558.51	POMC	P01189	HDL cholesterol	BBJ	Biomarker	Biomarker	trans	chr19:44908822:C:T			C	T	0.922	0.961	-0.296912	-0.083	0.04	0.012	0	0	0.281	0.042	0	0	TRUE	4.94937e-12	50.9243					2.49378e-30	7.57083e-24	3.29393e-07	1	2.24985e-08	0	0.685966	2.184
seq.2558.51	POMC	P01189	Resting heart rate	TWB	Physical measurement	Circulatory	trans	chr19:44908822:C:T			C	T	0.922	0.928	-0.296912	-0.037	0.04	0.009	0	0	0.124	0.03	0	0.002	TRUE	3.37447e-12	50.9243					1.21671e-08	0.0481821	9.09091e-09	0.034165	0.917653	26.859
seq.2558.51	POMC	P01189	Height	BBJ	Physical measurement	Anthropometric	trans	chr19:44908822:C:T			C	T	0.922	0.959	-0.296912	-0.017	0.04	0.005	0	0.001	0.057	0.017	0.001	0.032	TRUE	1.99741e-12	50.9243					1.41545e-07	0.429713	1.04302e-07	0.31614	0.254146	0.804	8.64501e-10	0
seq.2558.51	POMC	P01189	Ileus	BBJ	Disease	Digestive	trans	chr19:44908822:C:T			C	T	0.922	0.959	-0.296912	-0.284	0.04	0.086	0	0.001	0.956	0.291	0.001	0.033	TRUE	3.40312e-07	50.9243					1.14167e-07	0.346596	1.1688e-08	0.034245	0.619158	18.08
seq.2558.51	POMC	P01189	HDL cholesterol	KoGES	Biomarker	Biomarker	trans	chr11:116834562:C:T			C	T	0.647	0.65	0.345227	-0.018	0.023	0.005	0	0	-0.052	0.014	0	0.012	TRUE	5.29651e-48	228.09					0	4.17211e-288	2.52873e-42	1	6.26694e-44	0	7.38547e-21	0
seq.2558.51	POMC	P01189	HDL cholesterol	KoGES	Biomarker	Biomarker	trans	chr19:44908822:C:T			C	T	0.922	0.936	-0.296912	-0.12	0.04	0.01	0	0	0.404	0.033	0	0	TRUE	8.67925e-12	50.9243					1.15927e-68	4.54849e-62	2.5487e-07	1	2.08187e-08	0	0.695955	2.289
seq.2558.51	POMC	P01189	LDL cholesterol	KoGES	Biomarker	Biomarker	trans	chr19:44908822:C:T			C	T	0.922	0.936	-0.296912	0.5	0.04	0	0	0	-1.684	0	0	0	TRUE	3.46788e-07	50.9243					2.12125e-212	2.69685e-211	0.0234305	0.296524	0.680046	2.293	0.636858	1.754
seq.2558.51	POMC	P01189	Hyperlipidemia	KoGES	Disease	Metabolic	trans	chr19:44908822:C:T			C	T	0.922	0.936	-0.296912	0.32	0.04	0.038	0	0	-1.078	0.128	0	0	TRUE	1.81219e-05	50.9243					3.82934e-20	1.50247e-13	3.31617e-09	0.0110333	0.988967	89.635	0.991014	110.285
seq.2558.51	POMC	P01189	Total cholesterol	KoGES	Biomarker	Biomarker	trans	chr19:44908822:C:T			C	T	0.922	0.936	-0.296912	0.36	0.04	0.01	0	0	-1.212	0.034	0	0	TRUE	2.21904e-09	50.9243					7.31009e-285	2.86817e-278	7.35034e-10	0.000885732	0.999114	1128.01	0.99932	1469.19
seq.2558.51	POMC	P01189	Triglycerides	KoGES	Biomarker	Biomarker	trans	chr19:44908822:C:T			C	T	0.922	0.936	-0.296912	-0.1	0.04	0.01	0	0	0.337	0.034	0	0	TRUE	6.93842e-12	50.9243					9.13833e-70	3.58549e-63	2.5487e-07	0.999999	2.49518e-07	0	5.0549e-08	0
seq.2558.51	POMC	P01189	LDL cholesterol	TWB	Biomarker	Biomarker	trans	chr19:44908822:C:T			C	T	0.922	0.928	-0.296912	0.715	0.04	0.009	0	0	-2.407	0.03	0	0	TRUE	0.00619909	50.9243					0	0	7.29759e-10	0.000891654	0.999108	1120.51	0.999283	1393.5
seq.2558.51	POMC	P01189	LDL cholesterol	BBJ	Biomarker	Biomarker	trans	chr19:44908822:C:T			C	T	0.922	0.961	-0.296912	0.526	0.04	0.013	0	0	-1.771	0.042	0	0	TRUE	1.42802e-08	50.9243					0	0	7.41521e-10	0.000251674	0.999748	3972.39	0.685966	2.184
seq.2558.51	POMC	P01189	Myocardial infarction	BBJ	Disease	Circulatory	trans	chr19:44908822:C:T			C	T	0.922	0.958	-0.296912	0.206	0.04	0.034	0	0	-0.694	0.116	0	0	TRUE	1.89817e-08	50.9243					1.11868e-12	3.39618e-06	1.55888e-09	0.00273807	0.997259	364.219	0.999307	1442.55
seq.2558.51	POMC	P01189	Salicylic acid and derivatives	BBJ	Medication	Drug	trans	chr19:44908822:C:T			C	T	0.922	0.959	-0.296912	0.115	0.04	0.022	0	0	-0.387	0.073	0	0	TRUE	3.97342e-10	50.9243					5.07044e-11	0.000153933	2.5414e-09	0.00572715	0.994119	173.58	0.994574	187.449
seq.2558.51	POMC	P01189	Stable angina pectoris	BBJ	Disease	Circulatory	trans	chr19:44908822:C:T			C	T	0.922	0.958	-0.296912	0.151	0.04	0.03	0	0	-0.507	0.102	0	0	TRUE	1.93487e-09	50.9243					2.04003e-10	0.000619331	6.12496e-09	0.0166292	0.982751	59.098	0.984193	63.263
seq.2558.51	POMC	P01189	Total cholesterol	TWB	Biomarker	Biomarker	trans	chr19:44908822:C:T			C	T	0.922	0.928	-0.296912	0.376	0.04	0.009	0	0	-1.265	0.029	0	0	TRUE	6.44819e-09	50.9243					0	0	9.85635e-10	0.00190696	0.998093	523.395	0.996759	307.545
seq.2558.51	POMC	P01189	Total cholesterol	BBJ	Biomarker	Biomarker	trans	chr19:44908822:C:T			C	T	0.922	0.959	-0.296912	0.279	0.04	0.009	0	0	-0.939	0.031	0	0	TRUE	3.17766e-11	50.9243					3.28043e-206	9.959e-200	7.41521e-10	0.000251674	0.999748	3972.39	0.685966	2.184
seq.2558.51	POMC	P01189	Triglycerides	TWB	Biomarker	Biomarker	trans	chr11:116834562:C:T			C	T	0.647	0.653	0.345227	0.032	0.023	0.005	0	0	0.092	0.014	0	0	TRUE	2.05447e-48	228.09					0	0	2.53057e-42	1	6.33523e-44	0	4.27821e-20	0
seq.2558.51	POMC	P01189	Triglycerides	TWB	Biomarker	Biomarker	trans	chr19:44908822:C:T			C	T	0.922	0.928	-0.296912	-0.115	0.04	0.008	0	0	0.387	0.028	0	0	TRUE	6.74827e-12	50.9243					9.54331e-99	3.77918e-92	2.52523e-07	0.999999	2.53644e-07	0	7.67406e-08	0
seq.2558.51	POMC	P01189	Triglycerides	BBJ	Biomarker	Biomarker	trans	chr19:44908822:C:T			C	T	0.922	0.96	-0.296912	-0.142	0.04	0.01	0	0	0.478	0.035	0	0	TRUE	5.14063e-12	50.9243					8.27129e-45	2.51107e-38	2.18791e-08	0.0645516	0.935448	14.491	0.999845	6450.32
seq.2567.5	CFI	P05156	Platelet count	KoGES	Biomarker	Blood cell	cis	chr4:109746434:C:T			C	T	0.895	0.921	-0.712064	0.038	0.036	0.011	0	0	-0.053	0.015	0.001	0.02	TRUE	2.12228e-83	416.288	-0.072	0.02	0	0.113	1.65544e-114	9.22335e-41	1.79484e-74	1	1.32283e-40	0	2.17264e-35	0
seq.2567.5	CFI	P05156	Platelet count	TWB	Biomarker	Blood cell	cis	chr4:109746434:C:T			C	T	0.895	0.89	-0.712064	0.023	0.036	0.007	0	0.001	-0.032	0.01	0.001	0.043	TRUE	7.44046e-86	416.288	0.059	0.016	0	0.062	5.70135e-130	3.17508e-56	1.79565e-74	1	1.27006e-56	0	1.79157e-13	0
seq.2567.5	CFI	P05156	Platelet count	BBJ	Biomarker	Blood cell	cis	chr4:109746434:C:T			C	T	0.895	0.914	-0.712064	0.021	0.036	0.006	0	0	-0.029	0.008	0	0.017	TRUE	3.42087e-87	416.288	-0.02	0.012	0.112	0.91	1.63799e-111	9.02045e-38	1.81586e-74	1	9.29288e-38	0	0.00203339	0.002
seq.2571.12	IGFBP3	P17936	Antihypertensives	BBJ	Medication	Drug	cis	chr7:45920318:G:A			G	A	0.249	0.236	-0.30922	0.085	0.026	0.022	0	0	-0.274	0.072	0	0.007	TRUE	1.28787e-26	146.894					2.47034e-26	0.0822299	4.51791e-26	0.14885	0.76892	5.166
seq.2571.12	IGFBP3	P17936	Calcium channel blockers	BBJ	Medication	Drug	cis	chr7:45920318:G:A			G	A	0.249	0.236	-0.30922	0.042	0.026	0.01	0	0	-0.135	0.031	0	0.001	TRUE	1.22869e-29	146.894					1.06033e-26	0.0352953	2.29364e-26	0.0745681	0.890137	11.937
seq.2571.12	IGFBP3	P17936	Agents acting on the renin-angiotensin system	BBJ	Medication	Drug	cis	chr7:45920318:G:A			G	A	0.249	0.236	-0.30922	0.045	0.026	0.01	0	0	-0.145	0.031	0	0	TRUE	2.05621e-29	146.894					1.71326e-27	0.00570293	5.26176e-26	0.173506	0.820791	4.731	0.840124	5.396
seq.2571.12	IGFBP3	P17936	Endometrial cancer	BBJ	Disease	cancer	cis	chr7:45920318:G:A			G	A	0.249	0.238	-0.30922	-0.163	0.026	0.049	0	0.001	0.528	0.158	0.001	0.028	TRUE	9.73804e-21	146.894					5.55489e-26	0.184905	9.36279e-26	0.31065	0.504445	1.624
seq.2571.12	IGFBP3	P17936	Height	BBJ	Physical measurement	Anthropometric	cis	chr7:45920318:G:A			G	A	0.249	0.236	-0.30922	-0.013	0.026	0.002	0	0	0.042	0.008	0	0	TRUE	1.19685e-32	146.894					5.16659e-57	1.7198e-32	3.00418e-25	1	4.37249e-27	0	2.10855e-14	0
seq.2571.12	IGFBP3	P17936	Pulse pressure	BBJ	Physical measurement	Anthropometric	cis	chr7:45920318:G:A			G	A	0.249	0.237	-0.30922	0.019	0.026	0.004	0	0	-0.063	0.013	0	0	TRUE	1.58674e-32	146.894					3.27588e-29	0.000109044	2.91459e-25	0.970118	0.0297734	0.031	0.0573879	0.061
seq.2571.12	IGFBP3	P17936	Type 2 diabetes	BBJ	Disease	Metabolic	cis	chr7:45920318:G:A			G	A	0.249	0.236	-0.30922	0.035	0.026	0.011	0	0.001	-0.113	0.035	0.001	0.035	TRUE	4.10979e-30	146.894					1.65788e-25	0.551856	3.14104e-26	0.103867	0.344276	3.315
seq.2578.67	CCL2	P13500	Endometrial cancer	BBJ	Disease	cancer	trans	chr3:46304534:T:G			T	G	0.774	0.756	-0.230779	0.157	0.027	0.049	0	0.001	-0.682	0.211	0.001	0.037	TRUE	9.61745e-10	75.3442					5.62067e-12	0.276925	2.81833e-12	0.137686	0.585389	4.252
seq.2578.67	CCL2	P13500	Height	BBJ	Physical measurement	Anthropometric	trans	chr3:46304534:T:G			T	G	0.774	0.755	-0.230779	0.011	0.027	0.002	0	0	-0.046	0.01	0	0	TRUE	1.26204e-17	75.3442					7.23812e-14	0.00356615	1.28558e-11	0.632664	0.36377	0.575
seq.2578.67	CCL2	P13500	Monocyte	BBJ	Biomarker	Blood cell	trans	chr3:46304534:T:G			T	G	0.774	0.754	-0.230779	0.04	0.027	0.005	0	0	-0.174	0.022	0	0	TRUE	3.16566e-17	75.3442					4.98486e-28	2.45599e-17	2.86324e-12	0.139348	0.860652	6.176	6.18349e-11	0
seq.25889.108	AIM2	O14862	Uric acids	BBJ	Biomarker	Biomarker	trans	chr7:95305886:CA:C			CA	C	0.791	0.81	-0.223276	-0.014	0.027	0.004	0	0.001	0.064	0.02	0.001	0.038	TRUE	1.27201e-15	66.3635					3.69471e-10	0.600601	9.74374e-11	0.157908	0.241491	1.529
seq.2590.69	ROR1	Q01973	Waist-to-Hip ratio	TWB	Physical measurement	Anthropometric	cis	chr1:64151644:G:A			G	A	0.651	0.654	0.284662	0.015	0.024	0.004	0	0	0.054	0.016	0	0.017	TRUE	5.35566e-33	151.404	-0.009	0.021	0.651	0.991	5.17595e-26	0.535747	1.08733e-26	0.111841	0.352412	3.151
seq.25902.27	GLUD1	P00367	Creatinine	KoGES	Biomarker	Biomarker	trans	chr12:14861055:A:T			A	T	0.905	0.9	-0.501368	0.023	0.038	0.006	0	0	-0.046	0.012	0	0.007	TRUE	3.85915e-38	178.679					2.22553e-34	0.185482	2.11938e-34	0.175357	0.639161	3.645	0.716045	3.417
seq.25902.27	GLUD1	P00367	Malignant tumor	BBJ	Disease	cancer	trans	chr12:14861055:A:T			A	T	0.905	0.89	-0.501368	-0.051	0.038	0.014	0	0	0.102	0.027	0	0.009	TRUE	3.5168e-36	178.679					2.28407e-34	0.189232	1.80608e-34	0.148306	0.662462	4.467
seq.25904.17	DOCK2	Q92608	Alkaline phosphatase	BBJ	Biomarker	Enzyme	trans	chr20:45912201:CCCT:C			CCCT	C	0.937	0.941	0.348048	0.033	0.046	0.008	0	0	0.096	0.024	0	0.003	TRUE	8.65606e-14	57.9188					5.24104e-10	0.078749	1.05854e-09	0.157523	0.763728	4.848
seq.25904.17	DOCK2	Q92608	HDL cholesterol	TWB	Biomarker	Biomarker	trans	chr20:45912201:CCCT:C			CCCT	C	0.937	0.933	0.348048	0.092	0.046	0.009	0	0	0.263	0.024	0	0	TRUE	1.71576e-13	57.9188					3.01948e-35	4.62552e-27	6.51319e-09	0.997748	0.00225193	0.002	0.985321	68.974
seq.25904.17	DOCK2	Q92608	HDL cholesterol	BBJ	Biomarker	Biomarker	trans	chr20:45912201:CCCT:C			CCCT	C	0.937	0.941	0.348048	0.08	0.046	0.01	0	0	0.229	0.029	0	0	TRUE	1.90932e-13	57.9188					1.04918e-19	1.57644e-11	2.91883e-10	0.0419406	0.958059	22.843	0.988718	90.192
seq.25904.17	DOCK2	Q92608	Aspartate transaminase	KoGES	Biomarker	Enzyme	trans	chr20:45912201:CCCT:C			CCCT	C	0.937	0.936	0.348048	-0.032	0.046	0.01	0	0.002	-0.092	0.029	0.001	0.042	TRUE	1.59117e-13	57.9188					3.85479e-09	0.620511	2.91416e-10	0.0462432	0.333245	7.206
seq.25904.17	DOCK2	Q92608	HDL cholesterol	KoGES	Biomarker	Biomarker	trans	chr20:45912201:CCCT:C			CCCT	C	0.937	0.936	0.348048	0.092	0.046	0.01	0	0	0.264	0.028	0	0	TRUE	2.31734e-13	57.9188					4.31636e-26	6.94811e-18	2.93189e-10	0.0452857	0.954714	21.082	0.957899	22.753
seq.25904.17	DOCK2	Q92608	Triglycerides	KoGES	Biomarker	Biomarker	trans	chr20:45912201:CCCT:C			CCCT	C	0.937	0.936	0.348048	-0.083	0.046	0.01	0	0	-0.238	0.029	0	0	TRUE	2.12991e-13	57.9188					4.72283e-21	7.60241e-13	2.91562e-10	0.0450233	0.954977	21.211	0.954509	20.983
seq.25904.17	DOCK2	Q92608	Triglycerides	TWB	Biomarker	Biomarker	trans	chr20:45912201:CCCT:C			CCCT	C	0.937	0.933	0.348048	-0.077	0.046	0.009	0	0	-0.221	0.025	0	0	TRUE	1.4842e-13	57.9188					1.28711e-22	1.97172e-14	1.06167e-09	0.160959	0.839041	5.213	0.902526	9.259
seq.25904.17	DOCK2	Q92608	Triglycerides	BBJ	Biomarker	Biomarker	trans	chr20:45912201:CCCT:C			CCCT	C	0.937	0.941	0.348048	-0.07	0.046	0.009	0	0	-0.202	0.025	0	0	TRUE	1.12202e-13	57.9188					3.44217e-21	5.17201e-13	2.86439e-10	0.0411211	0.958879	23.318	0.971497	35.035
seq.25918.60	HLA-E	P13747	Albumin	TWB	Biomarker	Protein	trans	chr17:28376663:T:A			T	A	0.289	0.283	-0.233589	0.016	0.024	0.005	0	0.001	-0.07	0.022	0.001	0.038	TRUE	1.53967e-20	90.8382					2.37032e-16	0.686103	4.20909e-17	0.12145	0.192447	1.585
seq.25918.60	HLA-E	P13747	Albumin	BBJ	Biomarker	Protein	trans	chr17:28376663:T:A			T	A	0.289	0.235	-0.233589	0.017	0.024	0.004	0	0	-0.075	0.019	0	0.004	TRUE	1.01408e-20	90.8382					6.80591e-17	0.195691	2.42701e-17	0.0683121	0.735997	10.774
seq.25918.60	HLA-E	P13747	HMG CoA reductase inhibitors	BBJ	Medication	Drug	trans	chr17:28376663:T:A			T	A	0.289	0.235	-0.233589	-0.047	0.024	0.011	0	0	0.201	0.047	0	0.001	TRUE	3.13993e-18	90.8382					6.50198e-18	0.0186952	1.36455e-16	0.391168	0.590137	1.509	0.637104	1.794
seq.25918.60	HLA-E	P13747	Diastolic blood pressure	TWB	Physical measurement	Circulatory	trans	chr17:28376663:T:A			T	A	0.289	0.283	-0.233589	0.017	0.024	0.005	0	0.001	-0.073	0.022	0.001	0.022	TRUE	1.54981e-20	90.8382					1.95118e-16	0.564779	3.24122e-17	0.0931347	0.342087	3.673
seq.25918.60	HLA-E	P13747	Height	TWB	Physical measurement	Anthropometric	trans	chr17:28376663:T:A			T	A	0.289	0.283	-0.233589	-0.015	0.024	0.003	0	0	0.064	0.015	0	0.001	TRUE	1.52371e-20	90.8382					1.2071e-17	0.0349402	1.63988e-17	0.0456283	0.919432	20.15
seq.25918.60	HLA-E	P13747	Hemoglobin	BBJ	Biomarker	Protein	trans	chr17:28376663:T:A			T	A	0.289	0.235	-0.233589	0.014	0.024	0.004	0	0	-0.06	0.015	0	0.005	TRUE	7.37365e-21	90.8382					9.79216e-17	0.281554	1.3278e-17	0.036815	0.681631	18.515
seq.25918.60	HLA-E	P13747	Hematocrit	BBJ	Biomarker	Blood cell	trans	chr17:28376663:T:A			T	A	0.289	0.235	-0.233589	0.014	0.024	0.004	0	0	-0.058	0.016	0	0.009	TRUE	7.32547e-21	90.8382					1.51127e-16	0.434537	1.90837e-17	0.0538483	0.511614	9.501
seq.25918.60	HLA-E	P13747	LDL cholesterol	KoGES	Biomarker	Biomarker	trans	chr17:28376663:T:A			T	A	0.289	0.25	-0.233589	-0.041	0.024	0.006	0	0	0.176	0.025	0	0	TRUE	3.4304e-20	90.8382					5.25513e-24	1.52201e-08	2.56023e-17	0.0722949	0.927705	12.832	0.925283	12.384
seq.25918.60	HLA-E	P13747	Systolic blood pressure	KoGES	Physical measurement	Anthropometric	trans	chr17:28376663:T:A			T	A	0.289	0.25	-0.233589	0.018	0.024	0.006	0	0.002	-0.077	0.024	0.002	0.047	TRUE	2.55409e-20	90.8382					2.72059e-16	0.787947	6.79562e-18	0.0192962	0.192757	9.989
seq.25918.60	HLA-E	P13747	Total cholesterol	KoGES	Biomarker	Biomarker	trans	chr17:28376663:T:A			T	A	0.289	0.25	-0.233589	-0.028	0.024	0.006	0	0	0.12	0.025	0	0	TRUE	2.81628e-20	90.8382					1.31482e-18	0.00380803	1.0141e-16	0.292299	0.703893	2.408	0.723519	2.629
seq.25918.60	HLA-E	P13747	LDL cholesterol	TWB	Biomarker	Biomarker	trans	chr17:28376663:T:A			T	A	0.289	0.283	-0.233589	-0.03	0.024	0.005	0	0	0.127	0.022	0	0	TRUE	1.77693e-20	90.8382					1.12892e-20	3.26771e-05	2.90249e-17	0.0821786	0.917789	11.168	0.926111	12.535
seq.25918.60	HLA-E	P13747	LDL cholesterol	BBJ	Biomarker	Biomarker	trans	chr17:28376663:T:A			T	A	0.289	0.234	-0.233589	-0.031	0.024	0.006	0	0	0.134	0.024	0	0	TRUE	2.86164e-20	90.8382					2.22001e-20	6.38321e-05	7.99925e-17	0.22846	0.771476	3.377	0.723526	2.617
seq.25918.60	HLA-E	P13747	Mean arterial pressure	BBJ	Physical measurement	Anthropometric	trans	chr17:28376663:T:A			T	A	0.289	0.236	-0.233589	0.014	0.024	0.004	0	0.001	-0.059	0.017	0.001	0.023	TRUE	7.76542e-21	90.8382					2.28346e-16	0.656563	1.30291e-17	0.0368496	0.306587	8.32
seq.25918.60	HLA-E	P13747	Red blood cell count	BBJ	Biomarker	Blood cell	trans	chr17:28376663:T:A			T	A	0.289	0.235	-0.233589	0.014	0.024	0.004	0	0	-0.06	0.016	0	0.006	TRUE	7.31868e-21	90.8382					1.18206e-16	0.339879	1.24198e-17	0.0344595	0.625661	18.156
seq.25918.60	HLA-E	P13747	Systolic blood pressure	TWB	Physical measurement	Circulatory	trans	chr17:28376663:T:A			T	A	0.289	0.283	-0.233589	0.017	0.024	0.005	0	0	-0.073	0.02	0	0.014	TRUE	1.54802e-20	90.8382					1.79499e-16	0.519569	1.90706e-17	0.0543488	0.426082	7.84
seq.25918.60	HLA-E	P13747	Systolic blood pressure	BBJ	Physical measurement	Anthropometric	trans	chr17:28376663:T:A			T	A	0.289	0.236	-0.233589	0.015	0.024	0.004	0	0	-0.063	0.017	0	0.008	TRUE	7.81135e-21	90.8382					1.27638e-16	0.366997	1.7906e-17	0.0503198	0.582683	11.58
seq.25918.60	HLA-E	P13747	Total cholesterol	TWB	Biomarker	Biomarker	trans	chr17:28376663:T:A			T	A	0.289	0.283	-0.233589	-0.019	0.024	0.005	0	0	0.083	0.022	0	0.007	TRUE	1.58025e-20	90.8382					1.05994e-16	0.306806	2.15078e-17	0.0609912	0.632203	10.365
seq.25918.60	HLA-E	P13747	Triglycerides	BBJ	Biomarker	Biomarker	trans	chr17:28376663:T:A			T	A	0.289	0.234	-0.233589	0.018	0.024	0.005	0	0	-0.075	0.02	0	0.008	TRUE	1.13387e-20	90.8382					1.30591e-16	0.375489	1.39871e-17	0.0390463	0.585464	14.994
seq.25918.60	HLA-E	P13747	White blood cell count	BBJ	Biomarker	Blood cell	trans	chr17:28376663:T:A			T	A	0.289	0.235	-0.233589	0.014	0.024	0.004	0	0.001	-0.058	0.017	0.001	0.022	TRUE	7.25602e-21	90.8382					2.23772e-16	0.643414	1.29955e-17	0.0367263	0.31986	8.709
seq.25918.60	HLA-E	P13747	Microalbumin urine	TWB	Biomarker	Biomarker	trans	chr17:28376663:T:A			T	A	0.289	0.283	-0.233589	0.018	0.024	0.006	0	0.001	-0.079	0.024	0.001	0.031	TRUE	1.5671e-20	90.8382					1.91433e-16	0.554115	4.18149e-17	0.120385	0.325501	2.704
seq.25921.3	INHA	P05111	Chronic sinusitis	BBJ	Disease	Respiratory	trans	chr21:41427524:T:TA			T	TA	0.591	0.581	-0.181845	-0.072	0.023	0.022	0	0.001	0.397	0.122	0.001	0.035	TRUE	2.35268e-11	64.3887					1.69302e-09	0.548726	7.79922e-11	0.0244245	0.426849	17.476
seq.25941.4	OASL	Q15646	Albumin	TWB	Biomarker	Protein	trans	chr19:44908822:C:T			C	T	0.922	0.928	0.406407	0.037	0.041	0.008	0	0	0.091	0.021	0	0.001	TRUE	1.08702e-21	96.4926					3.8676e-18	0.0143537	6.97673e-17	0.257468	0.728178	2.828	0.831285	4.993
seq.25941.4	OASL	Q15646	Antithrombotic agents	BBJ	Medication	Drug	trans	chr19:44908822:C:T			C	T	0.922	0.959	0.406407	0.079	0.041	0.02	0	0	0.194	0.05	0	0.004	TRUE	6.55788e-20	96.4926					2.73714e-17	0.0885559	5.17324e-18	0.0149442	0.8965	59.99
seq.25941.4	OASL	Q15646	Body weight	BBJ	Physical measurement	Anthropometric	trans	chr19:44908822:C:T			C	T	0.922	0.959	0.406407	-0.026	0.041	0.007	0	0	-0.064	0.017	0	0.007	TRUE	4.28924e-22	96.4926					6.84005e-17	0.221299	1.21061e-17	0.0376852	0.741016	19.663
seq.25941.4	OASL	Q15646	HMG CoA reductase inhibitors	BBJ	Medication	Drug	trans	chr19:44908822:C:T			C	T	0.922	0.959	0.406407	0.506	0.041	0.025	0	0	1.245	0.061	0	0	TRUE	5.1997e-10	96.4926					1.10353e-103	3.57029e-88	7.70345e-19	0.000493315	0.999507	2026.1	0.969466	31.75
seq.25941.4	OASL	Q15646	Coronary artery disease	BBJ	Disease	Circulatory	trans	chr19:44908822:C:T			C	T	0.922	0.959	0.406407	0.159	0.041	0.025	0	0	0.391	0.062	0	0	TRUE	8.77597e-18	96.4926					1.28463e-22	4.15622e-07	2.30341e-18	0.00546326	0.994536	182.041	0.995399	216.356
seq.25941.4	OASL	Q15646	Chronic obstructive pulmonary disease	BBJ	Disease	Respiratory	trans	chr19:44908822:C:T			C	T	0.922	0.959	0.406407	-0.188	0.041	0.059	0	0.002	-0.462	0.146	0.002	0.045	TRUE	5.0102e-17	96.4926					1.27007e-16	0.410912	5.70808e-18	0.0173241	0.571764	33.004
seq.25941.4	OASL	Q15646	HDL cholesterol	TWB	Biomarker	Biomarker	trans	chr19:44908822:C:T			C	T	0.922	0.928	0.406407	-0.097	0.041	0.008	0	0	-0.238	0.02	0	0	TRUE	2.05222e-21	96.4926					9.22386e-65	3.42321e-49	2.6945e-16	1	1.4693e-15	0	0.995342	213.669
seq.25941.4	OASL	Q15646	HDL cholesterol	BBJ	Biomarker	Biomarker	trans	chr19:44908822:C:T			C	T	0.922	0.961	0.406407	-0.083	0.041	0.012	0	0	-0.205	0.03	0	0	TRUE	2.06473e-21	96.4926					2.34004e-39	7.57083e-24	3.09086e-16	1	1.69198e-15	0	0.969466	31.75
seq.25941.4	OASL	Q15646	Resting heart rate	TWB	Physical measurement	Circulatory	trans	chr19:44908822:C:T			C	T	0.922	0.928	0.406407	-0.037	0.041	0.009	0	0	-0.091	0.022	0	0.002	TRUE	1.08614e-21	96.4926					1.42875e-17	0.0530247	1.06752e-17	0.0378002	0.909175	24.052
seq.25941.4	OASL	Q15646	Height	BBJ	Physical measurement	Anthropometric	trans	chr19:44908822:C:T			C	T	0.922	0.959	0.406407	-0.017	0.041	0.005	0	0.001	-0.042	0.013	0.001	0.032	TRUE	4.21956e-22	96.4926					1.31109e-16	0.424182	9.66119e-17	0.312045	0.263773	0.845	4.27473e-20	0
seq.25941.4	OASL	Q15646	Ileus	BBJ	Disease	Digestive	trans	chr19:44908822:C:T			C	T	0.922	0.959	0.406407	-0.284	0.041	0.086	0	0.001	-0.698	0.213	0.001	0.033	TRUE	1.05158e-14	96.4926					1.00027e-16	0.323621	1.02404e-17	0.031842	0.644537	20.242
seq.25941.4	OASL	Q15646	HDL cholesterol	KoGES	Biomarker	Biomarker	trans	chr19:44908822:C:T			C	T	0.922	0.936	0.406407	-0.12	0.041	0.01	0	0	-0.295	0.024	0	0	TRUE	4.54774e-21	96.4926					1.25011e-77	4.54849e-62	2.7484e-16	1	1.13937e-15	0	0.298663	0.426
seq.25941.4	OASL	Q15646	LDL cholesterol	KoGES	Biomarker	Biomarker	trans	chr19:44908822:C:T			C	T	0.922	0.936	0.406407	0.5	0.041	0	0	0	1.23	0	0	0	TRUE	1.49227e-14	96.4926					1.97045e-220	4.65362e-213	2.17648e-10	0.0031465	0.996853	316.813	0.9671	29.395
seq.25941.4	OASL	Q15646	Hyperlipidemia	KoGES	Disease	Metabolic	trans	chr19:44908822:C:T			C	T	0.922	0.936	0.406407	0.32	0.041	0.038	0	0	0.787	0.094	0	0	TRUE	6.02489e-12	96.4926					4.07518e-29	1.48274e-13	3.52907e-18	0.0108621	0.989138	91.063	0.991165	112.18
seq.25941.4	OASL	Q15646	Total cholesterol	KoGES	Biomarker	Biomarker	trans	chr19:44908822:C:T			C	T	0.922	0.936	0.406407	0.36	0.041	0.01	0	0	0.886	0.025	0	0	TRUE	1.0066e-17	96.4926					7.52876e-294	2.73932e-278	7.57022e-19	0.000755916	0.999244	1321.9	0.999536	2154.16
seq.25941.4	OASL	Q15646	Triglycerides	KoGES	Biomarker	Biomarker	trans	chr19:44908822:C:T			C	T	0.922	0.936	0.406407	-0.1	0.041	0.01	0	0	-0.246	0.025	0	0	TRUE	3.35267e-21	96.4926					9.85438e-79	3.58549e-63	2.7484e-16	1	4.75754e-14	0	2.37369e-09	0
seq.25941.4	OASL	Q15646	LDL cholesterol	TWB	Biomarker	Biomarker	trans	chr19:44908822:C:T			C	T	0.922	0.928	0.406407	0.715	0.041	0.009	0	0	1.759	0.022	0	0	TRUE	9.0794e-08	96.4926					0	0	7.44054e-19	0.000762903	0.999237	1309.78	0.999494	1975.65
seq.25941.4	OASL	Q15646	LDL cholesterol	BBJ	Biomarker	Biomarker	trans	chr19:44908822:C:T			C	T	0.922	0.961	0.406407	0.526	0.041	0.013	0	0	1.294	0.031	0	0	TRUE	1.42289e-16	96.4926					0	0	7.70344e-19	0.000493313	0.999507	2026.11	0.969466	31.75
seq.25941.4	OASL	Q15646	Myocardial infarction	BBJ	Disease	Circulatory	trans	chr19:44908822:C:T			C	T	0.922	0.958	0.406407	0.206	0.041	0.034	0	0	0.507	0.085	0	0	TRUE	1.56709e-16	96.4926					1.08941e-21	3.52461e-06	1.5181e-18	0.0029174	0.997079	341.769	0.999174	1208.97
seq.25941.4	OASL	Q15646	Salicylic acid and derivatives	BBJ	Medication	Drug	trans	chr19:44908822:C:T			C	T	0.922	0.959	0.406407	0.115	0.041	0.022	0	0	0.283	0.053	0	0	TRUE	6.19895e-19	96.4926					4.76406e-20	0.000154134	2.38783e-18	0.00573724	0.994109	173.273	0.99473	193.067
seq.25941.4	OASL	Q15646	Stable angina pectoris	BBJ	Disease	Circulatory	trans	chr19:44908822:C:T			C	T	0.922	0.958	0.406407	0.151	0.041	0.03	0	0	0.37	0.074	0	0	TRUE	5.91597e-18	96.4926					1.62426e-19	0.000525504	4.87665e-18	0.0138063	0.985668	71.393	0.987029	77.348
seq.25941.4	OASL	Q15646	Total cholesterol	TWB	Biomarker	Biomarker	trans	chr19:44908822:C:T			C	T	0.922	0.928	0.406407	0.376	0.041	0.009	0	0	0.924	0.021	0	0	TRUE	4.03475e-17	96.4926					0	0	1.08879e-18	0.00204487	0.997955	488.029	0.99582	238.262
seq.25941.4	OASL	Q15646	Total cholesterol	BBJ	Biomarker	Biomarker	trans	chr19:44908822:C:T			C	T	0.922	0.959	0.406407	0.279	0.041	0.009	0	0	0.686	0.022	0	0	TRUE	1.99781e-20	96.4926					3.40794e-215	1.10259e-199	7.70344e-19	0.000493313	0.999507	2026.11	0.969466	31.75
seq.25941.4	OASL	Q15646	Triglycerides	TWB	Biomarker	Biomarker	trans	chr19:44908822:C:T			C	T	0.922	0.928	0.406407	-0.115	0.041	0.008	0	0	-0.283	0.02	0	0	TRUE	2.79649e-21	96.4926					1.0183e-107	3.77918e-92	2.6945e-16	1	4.72874e-14	0	7.68963e-08	0
seq.25941.4	OASL	Q15646	Triglycerides	BBJ	Biomarker	Biomarker	trans	chr19:44908822:C:T			C	T	0.922	0.96	0.406407	-0.142	0.041	0.01	0	0	-0.349	0.026	0	0	TRUE	1.76549e-21	96.4926					8.47582e-54	2.74222e-38	2.24201e-17	0.0706781	0.929322	13.149	0.999708	3418.05
seq.25963.2	XPO5	Q9HAV4	Creatinine	TWB	Biomarker	Biomarker	trans	chr2:233762816:G:T			G	T	0.589	0.597	0.18095	-0.015	0.023	0.003	0	0	-0.083	0.019	0	0.001	TRUE	6.47044e-15	63.8174					4.09511e-10	0.0463087	4.39272e-10	0.0478625	0.905829	18.926
seq.25963.2	XPO5	Q9HAV4	Cholelithiasis	BBJ	Disease	Digestive	trans	chr2:233762816:G:T			G	T	0.589	0.482	0.18095	0.095	0.023	0.016	0	0	0.523	0.086	0	0	TRUE	3.96747e-10	63.8174					2.79767e-14	3.16363e-06	8.2569e-11	0.00735166	0.992645	135.023	0.375093	0.6
seq.25963.2	XPO5	Q9HAV4	Total bilirubin	KoGES	Biomarker	Biomarker	trans	chr2:233762816:G:T			G	T	0.589	0.55	0.18095	0.46	0.023	0	0	0	2.542	0	0	0	TRUE	0.194116	63.8174					0	0	0.870527	0.102709	0.0267639	0.261	2.13802e-05	0
seq.25963.2	XPO5	Q9HAV4	Total bilirubin	TWB	Biomarker	Biomarker	trans	chr2:233762816:G:T			G	T	0.589	0.597	0.18095	0.423	0.023	0.005	0	0	2.339	0.026	0	0	TRUE	0.013284	63.8174					0	0	1.80119e-11	3.69116e-05	0.999963	27090.8	0.969513	31.807
seq.25963.2	XPO5	Q9HAV4	Total bilirubin	BBJ	Biomarker	Biomarker	trans	chr2:233762816:G:T			G	T	0.589	0.481	0.18095	0.292	0.023	0.004	0	0	1.612	0.02	0	0	TRUE	1.90648e-07	63.8174					0	0	1.80114e-11	3.68184e-05	0.999963	27159.3	0.950657	19.27
seq.25964.12	C1QTNF4	Q9BXJ3	Alanine aminotransferase	TWB	Biomarker	Enzyme	cis	chr11:47625088:AAAAAAC:A			AAAAAAC	A	0.698	0.71	0.379901	-0.016	0.024	0.005	0	0.001	-0.043	0.013	0.001	0.031	TRUE	2.78684e-54	256.622	0.006	0.023	0.806	0.995	4.23166e-50	0.56711	1.83978e-50	0.246186	0.186704	0.758	0.00281161	0.003
seq.25964.12	C1QTNF4	Q9BXJ3	Bone density Z-score	TWB	Physical measurement	Anthropometric	cis	chr11:47625088:AAAAAAC:A			AAAAAAC	A	0.698	0.71	0.379901	0.019	0.024	0.005	0	0	0.051	0.014	0	0.009	TRUE	2.90994e-54	256.622	-0.054	0.026	0.036	0.791	5.5866e-54	7.48702e-05	7.4604e-50	0.999822	0.000102671	0	0.000107214	0
seq.25964.12	C1QTNF4	Q9BXJ3	Body fat rate	TWB	Physical measurement	Anthropometric	cis	chr11:47625088:AAAAAAC:A			AAAAAAC	A	0.698	0.71	0.379901	-0.015	0.024	0.004	0	0	-0.041	0.011	0	0.015	TRUE	2.75245e-54	256.622	0.021	0.021	0.311	0.968	2.25233e-50	0.301852	2.77616e-50	0.3714	0.326748	0.88
seq.25964.12	C1QTNF4	Q9BXJ3	Body mass index	TWB	Physical measurement	Anthropometric	cis	chr11:47625088:AAAAAAC:A			AAAAAAC	A	0.698	0.71	0.379901	-0.02	0.024	0.005	0	0	-0.054	0.013	0	0.003	TRUE	2.95472e-54	256.622	0.029	0.024	0.238	0.954	6.14583e-51	0.0823638	3.09526e-50	0.413806	0.50383	1.218
seq.25964.12	C1QTNF4	Q9BXJ3	Body mass index	BBJ	Physical measurement	Anthropometric	cis	chr11:47625088:AAAAAAC:A	chr11:47618877:G:C	0.996704	G	C	0.697	0.689	0.374594	-0.02	0.024	0.003	0	0	-0.054	0.009	0	0	TRUE	7.85666e-54	249.888					1.49254e-54	1.34105e-05	3.11412e-50	0.278361	0.721626	2.592	6.83769e-22	0
seq.25964.12	C1QTNF4	Q9BXJ3	Creatinine	TWB	Biomarker	Biomarker	cis	chr11:47625088:AAAAAAC:A			AAAAAAC	A	0.698	0.71	0.379901	0.013	0.024	0.004	0	0	0.035	0.01	0	0.016	TRUE	2.68992e-54	256.622	-0.014	0.018	0.439	0.98	1.33925e-51	0.0179482	7.21351e-50	0.9667	0.0153517	0.016
seq.25964.12	C1QTNF4	Q9BXJ3	Glaucoma	BBJ	Disease	Eye	cis	chr11:47625088:AAAAAAC:A	chr11:47618877:G:C	0.996704	G	C	0.697	0.688	0.374594	0.056	0.024	0.018	0	0.001	0.15	0.047	0.001	0.044	TRUE	3.88678e-48	249.888					1.13053e-51	0.0101578	1.09403e-49	0.982971	0.00687129	0.007	0.00716518	0.007
seq.25964.12	C1QTNF4	Q9BXJ3	HDL cholesterol	TWB	Biomarker	Biomarker	cis	chr11:47625088:AAAAAAC:A			AAAAAAC	A	0.698	0.71	0.379901	0.022	0.024	0.005	0	0	0.058	0.013	0	0	TRUE	3.03861e-54	256.622	0.042	0.029	0.139	0.925	3.52092e-55	4.71864e-06	7.45976e-50	0.999737	0.000257939	0	1.98882e-07	0
seq.25964.12	C1QTNF4	Q9BXJ3	Height	TWB	Physical measurement	Anthropometric	cis	chr11:47625088:AAAAAAC:A			AAAAAAC	A	0.698	0.71	0.379901	0.015	0.024	0.003	0	0	0.04	0.009	0	0	TRUE	2.74938e-54	256.622	0.001	0.017	0.961	0.999	5.67313e-56	7.60297e-07	7.46157e-50	0.99998	1.96221e-05	0	1.52765e-20	0
seq.25964.12	C1QTNF4	Q9BXJ3	Height	BBJ	Physical measurement	Anthropometric	cis	chr11:47625088:AAAAAAC:A	chr11:47618877:G:C	0.996704	G	C	0.697	0.689	0.374594	0.018	0.024	0.002	0	0	0.047	0.006	0	0	TRUE	7.36414e-54	249.888					3.13705e-69	2.81865e-20	1.11296e-49	1	6.545e-09	0	2.61584e-15	0
seq.25964.12	C1QTNF4	Q9BXJ3	Albumin	KoGES	Biomarker	Protein	cis	chr11:47625088:AAAAAAC:A			AAAAAAC	A	0.698	0.69	0.379901	0.023	0.024	0.005	0	0	0.061	0.014	0	0.001	TRUE	1.23321e-53	256.622					3.50104e-52	0.00431275	6.86949e-50	0.845966	0.149721	0.177	7.61158e-20	0
seq.25964.12	C1QTNF4	Q9BXJ3	Body mass index	KoGES	Physical measurement	Anthropometric	cis	chr11:47625088:AAAAAAC:A			AAAAAAC	A	0.698	0.69	0.379901	-0.022	0.024	0.005	0	0	-0.058	0.014	0	0.003	TRUE	1.21234e-53	256.622					8.58625e-51	0.105769	2.08135e-50	0.255327	0.638903	2.502
seq.25964.12	C1QTNF4	Q9BXJ3	HDL cholesterol	KoGES	Biomarker	Biomarker	cis	chr11:47625088:AAAAAAC:A			AAAAAAC	A	0.698	0.69	0.379901	0.022	0.024	0.005	0	0	0.058	0.013	0	0.001	TRUE	1.21078e-53	256.622					5.94582e-52	0.00732434	7.05594e-50	0.868978	0.123698	0.142
seq.25964.12	C1QTNF4	Q9BXJ3	Height	KoGES	Physical measurement	Anthropometric	cis	chr11:47625088:AAAAAAC:A			AAAAAAC	A	0.698	0.69	0.379901	0.015	0.024	0.004	0	0	0.039	0.009	0	0.002	TRUE	1.09076e-53	256.622					8.93957e-55	1.10122e-05	8.11682e-50	0.999867	0.000121766	0	3.00461e-16	0
seq.25964.12	C1QTNF4	Q9BXJ3	Hip circumference	KoGES	Physical measurement	Anthropometric	cis	chr11:47625088:AAAAAAC:A			AAAAAAC	A	0.698	0.69	0.379901	-0.019	0.024	0.005	0	0.001	-0.05	0.014	0	0.016	TRUE	1.16575e-53	256.622					2.96658e-52	0.00365437	8.06707e-50	0.993735	0.00261098	0.003
seq.25964.12	C1QTNF4	Q9BXJ3	Platelet count	BBJ	Biomarker	Blood cell	cis	chr11:47625088:AAAAAAC:A	chr11:47618877:G:C	0.996704	G	C	0.697	0.688	0.374594	0.014	0.024	0.004	0	0	0.038	0.01	0	0.003	TRUE	9.62064e-54	249.888					1.15893e-50	0.104129	5.08978e-50	0.456435	0.439436	0.963
seq.25964.12	C1QTNF4	Q9BXJ3	Pulse pressure	BBJ	Physical measurement	Anthropometric	cis	chr11:47625088:AAAAAAC:A	chr11:47618877:G:C	0.996704	G	C	0.697	0.689	0.374594	-0.012	0.024	0.004	0	0.001	-0.032	0.01	0.001	0.035	TRUE	1.00164e-53	249.888					7.49149e-50	0.673111	1.4839e-50	0.132941	0.193948	1.459
seq.25964.12	C1QTNF4	Q9BXJ3	Systolic blood pressure	BBJ	Physical measurement	Anthropometric	cis	chr11:47625088:AAAAAAC:A	chr11:47618877:G:C	0.996704	G	C	0.697	0.689	0.374594	-0.012	0.024	0.004	0	0.001	-0.032	0.01	0.001	0.027	TRUE	1.00232e-53	249.888					5.58055e-50	0.501414	3.06845e-50	0.275254	0.223332	0.811
seq.25964.12	C1QTNF4	Q9BXJ3	White blood cell count	BBJ	Biomarker	Blood cell	cis	chr11:47625088:AAAAAAC:A	chr11:47618877:G:C	0.996704	G	C	0.697	0.688	0.374594	-0.016	0.024	0.004	0	0	-0.042	0.01	0	0.001	TRUE	8.72046e-54	249.888					4.22828e-52	0.00379908	1.05186e-49	0.94499	0.0512111	0.054	2.50155e-22	0
seq.2602.2	ANGPT2	O15123	Drugs used in diabetes	BBJ	Medication	Drug	trans	chr9:133262254:C:T			C	T	0.781	0.823	-0.296148	-0.047	0.027	0.013	0	0	0.158	0.043	0	0.01	TRUE	9.29477e-25	122.461					4.20404e-23	0.505926	5.02853e-24	0.0596458	0.434428	7.283
seq.2602.2	ANGPT2	O15123	Albumin	TWB	Biomarker	Protein	trans	chr9:133262254:C:T			C	T	0.781	0.834	-0.296148	-0.05	0.027	0.006	0	0	0.168	0.019	0	0	TRUE	6.74376e-27	122.461					8.80305e-37	1.11551e-14	4.75171e-24	0.0583297	0.94167	16.144	0.946683	17.756
seq.2602.2	ANGPT2	O15123	Alkaline phosphatase	BBJ	Biomarker	Enzyme	trans	chr9:133262254:C:T			C	T	0.781	0.823	-0.296148	-0.062	0.027	0.005	0	0	0.21	0.017	0	0	TRUE	5.34339e-27	122.461					0	0	8.3096e-23	1	4.80954e-17	0	1.53366e-25	0
seq.2602.2	ANGPT2	O15123	Alanine aminotransferase	TWB	Biomarker	Enzyme	trans	chr9:133262254:C:T			C	T	0.781	0.834	-0.296148	-0.029	0.027	0.006	0	0	0.099	0.019	0	0	TRUE	4.99319e-27	122.461					8.96359e-26	0.00113585	1.06478e-23	0.133196	0.865668	6.499
seq.2602.2	ANGPT2	O15123	Alanine aminotransferase	BBJ	Biomarker	Enzyme	trans	chr9:133262254:C:T			C	T	0.781	0.822	-0.296148	-0.017	0.027	0.004	0	0	0.058	0.015	0	0.005	TRUE	1.76333e-27	122.461					1.99049e-25	0.00239541	8.25909e-23	0.993914	0.00369052	0.004	0.00327498	0.003
seq.2602.2	ANGPT2	O15123	Albumin	BBJ	Biomarker	Protein	trans	chr9:133262254:C:T			C	T	0.781	0.822	-0.296148	-0.027	0.027	0.005	0	0	0.093	0.017	0	0	TRUE	2.81745e-27	122.461					1.61817e-26	0.000194736	3.95145e-24	0.0456445	0.954161	20.904	0.960903	24.578
seq.2602.2	ANGPT2	O15123	Blood urea nitrogen	TWB	Biomarker	Biomarker	trans	chr9:133262254:C:T			C	T	0.781	0.834	-0.296148	0.018	0.027	0.006	0	0.001	-0.062	0.019	0.001	0.031	TRUE	4.53312e-27	122.461					3.54816e-23	0.449619	2.28168e-23	0.288607	0.261774	0.907
seq.2602.2	ANGPT2	O15123	Blood urea nitrogen	BBJ	Biomarker	Biomarker	trans	chr9:133262254:C:T			C	T	0.781	0.823	-0.296148	0.022	0.027	0.004	0	0	-0.076	0.015	0	0	TRUE	1.87204e-27	122.461					2.41159e-26	0.000290218	4.01276e-24	0.0463841	0.953326	20.553	0.945064	17.211
seq.2602.2	ANGPT2	O15123	Chronic hepatitis C	BBJ	Disease	Infection	trans	chr9:133262254:C:T			C	T	0.781	0.823	-0.296148	0.072	0.027	0.022	0	0.001	-0.244	0.076	0.001	0.04	TRUE	2.81717e-23	122.461					1.25521e-23	0.151055	5.10835e-23	0.614283	0.234661	0.382
seq.2602.2	ANGPT2	O15123	Calcium intake	BBJ	Biomarker	Biomarker	trans	chr9:133262254:C:T			C	T	0.781	0.822	-0.296148	-0.021	0.027	0.006	0	0.001	0.071	0.021	0.001	0.022	TRUE	5.94057e-27	122.461					4.74158e-23	0.570615	2.6715e-24	0.0313535	0.398032	12.695
seq.2602.2	ANGPT2	O15123	Gastric cancer	BBJ	Disease	cancer	trans	chr9:133262254:C:T			C	T	0.781	0.823	-0.296148	0.093	0.027	0.022	0	0	-0.314	0.074	0	0.001	TRUE	4.40204e-22	122.461					1.14514e-24	0.013781	3.11437e-23	0.373567	0.612652	1.64	0.957372	22.459
seq.2602.2	ANGPT2	O15123	Glaucoma	BBJ	Disease	Eye	trans	chr9:133262254:C:T			C	T	0.781	0.823	-0.296148	-0.084	0.027	0.021	0	0	0.283	0.072	0	0.004	TRUE	1.24042e-22	122.461					6.1712e-24	0.0742659	4.08762e-24	0.047435	0.878299	18.516
seq.2602.2	ANGPT2	O15123	Hemoglobin	TWB	Biomarker	Protein	trans	chr9:133262254:C:T			C	T	0.781	0.834	-0.296148	-0.053	0.027	0.005	0	0	0.178	0.016	0	0	TRUE	7.13147e-27	122.461					5.65942e-50	7.17155e-28	7.2949e-23	0.924248	0.0757515	0.082	0.950365	19.147
seq.2602.2	ANGPT2	O15123	Hematocrit	TWB	Biomarker	Blood cell	trans	chr9:133262254:C:T			C	T	0.781	0.834	-0.296148	-0.036	0.027	0.005	0	0	0.122	0.016	0	0	TRUE	5.41659e-27	122.461					2.2177e-46	2.81024e-24	7.89149e-23	1	7.24237e-15	0	0.950334	19.739
seq.2602.2	ANGPT2	O15123	Hemoglobin	BBJ	Biomarker	Protein	trans	chr9:133262254:C:T			C	T	0.781	0.822	-0.296148	-0.048	0.027	0.004	0	0	0.163	0.013	0	0	TRUE	2.59331e-27	122.461					1.31939e-69	1.58779e-47	8.3096e-23	1	3.06892e-15	0	0.953122	20.332
seq.2602.2	ANGPT2	O15123	Hematocrit	BBJ	Biomarker	Blood cell	trans	chr9:133262254:C:T			C	T	0.781	0.822	-0.296148	-0.036	0.027	0.004	0	0	0.12	0.014	0	0	TRUE	2.09063e-27	122.461					1.37036e-66	1.64913e-44	8.3096e-23	1	4.20321e-17	0	0.953484	20.498
seq.2602.2	ANGPT2	O15123	Albumin	KoGES	Biomarker	Protein	trans	chr9:133262254:C:T			C	T	0.781	0.78	-0.296148	-0.032	0.027	0.006	0	0	0.108	0.02	0	0	TRUE	1.04822e-26	122.461					1.16676e-26	0.000148007	4.19902e-24	0.0513689	0.948483	18.464	0.947606	18.105
seq.2602.2	ANGPT2	O15123	Alanine aminotransferase	KoGES	Biomarker	Enzyme	trans	chr9:133262254:C:T			C	T	0.781	0.78	-0.296148	-0.027	0.027	0.006	0	0	0.091	0.021	0	0.001	TRUE	1.05583e-26	122.461					1.1478e-24	0.0145602	4.15096e-24	0.0507869	0.934653	18.403	0.933303	15.252
seq.2602.2	ANGPT2	O15123	Blood urea nitrogen	KoGES	Biomarker	Biomarker	trans	chr9:133262254:C:T			C	T	0.781	0.78	-0.296148	0.023	0.027	0.006	0	0	-0.078	0.02	0	0.005	TRUE	9.37183e-27	122.461					1.56983e-24	0.0199138	6.87379e-23	0.871745	0.108341	0.124
seq.2602.2	ANGPT2	O15123	Hemoglobin	KoGES	Biomarker	Protein	trans	chr9:133262254:C:T			C	T	0.781	0.78	-0.296148	-0.063	0.027	0.005	0	0	0.213	0.016	0	0	TRUE	2.18759e-26	122.461					2.62641e-69	3.33168e-47	7.88313e-23	1	8.8795e-12	0	0.953317	20.421
seq.2602.2	ANGPT2	O15123	Hematocrit	KoGES	Biomarker	Blood cell	trans	chr9:133262254:C:T			C	T	0.781	0.78	-0.296148	-0.043	0.027	0.006	0	0	0.145	0.019	0	0	TRUE	3.33152e-26	122.461					3.04409e-47	3.86153e-25	7.88313e-23	1	2.21887e-14	0	0.949435	18.934
seq.2602.2	ANGPT2	O15123	HbA1c	KoGES	Biomarker	Protein	trans	chr9:133262254:C:T			C	T	0.781	0.78	-0.296148	0.03	0.027	0.008	0	0	-0.101	0.028	0	0.01	TRUE	1.30206e-25	122.461					2.60135e-34	3.2999e-12	7.88313e-23	1	6.33922e-12	0
seq.2602.2	ANGPT2	O15123	LDL cholesterol	KoGES	Biomarker	Biomarker	trans	chr9:133262254:C:T			C	T	0.781	0.78	-0.296148	0.047	0.027	0.006	0	0	-0.159	0.021	0	0	TRUE	1.38057e-26	122.461					6.37749e-60	8.09005e-38	7.88313e-23	1	3.63352e-17	0	1.29462e-25	0
seq.2602.2	ANGPT2	O15123	Hyperlipidemia	KoGES	Disease	Metabolic	trans	chr9:133262254:C:T			C	T	0.781	0.78	-0.296148	0.11	0.027	0.022	0	0	-0.371	0.074	0	0	TRUE	4.35131e-20	122.461					1.14844e-29	1.45683e-07	7.87546e-23	0.999025	0.000974665	0.001	3.28368e-06	0
seq.2602.2	ANGPT2	O15123	Platelet count	KoGES	Biomarker	Blood cell	trans	chr9:133262254:C:T			C	T	0.781	0.78	-0.296148	0.04	0.027	0.007	0	0	-0.135	0.024	0	0	TRUE	3.25118e-26	122.461					3.28613e-27	4.16856e-05	1.03655e-23	0.129749	0.870209	6.707	0.891512	8.219
seq.2602.2	ANGPT2	O15123	Red blood cell count	KoGES	Biomarker	Blood cell	trans	chr9:133262254:C:T			C	T	0.781	0.78	-0.296148	-0.087	0.027	0.006	0	0	0.294	0.02	0	0	TRUE	1.1832e-25	122.461					2.85648e-68	3.62354e-46	4.32206e-24	0.0529326	0.947067	17.892	0.951044	19.426
seq.2602.2	ANGPT2	O15123	Total cholesterol	KoGES	Biomarker	Biomarker	trans	chr9:133262254:C:T			C	T	0.781	0.78	-0.296148	0.039	0.027	0.006	0	0	-0.132	0.021	0	0	TRUE	1.17326e-26	122.461					1.38304e-57	1.75443e-35	7.88313e-23	1	3.67401e-17	0	1.0979e-25	0
seq.2602.2	ANGPT2	O15123	LDL cholesterol	TWB	Biomarker	Biomarker	trans	chr9:133262254:C:T			C	T	0.781	0.834	-0.296148	0.032	0.027	0.006	0	0	-0.109	0.02	0	0	TRUE	5.16299e-27	122.461					6.2385e-71	7.90535e-49	7.89149e-23	1	4.29784e-17	0	1.39298e-25	0
seq.2602.2	ANGPT2	O15123	LDL cholesterol	BBJ	Biomarker	Biomarker	trans	chr9:133262254:C:T			C	T	0.781	0.823	-0.296148	0.03	0.027	0.006	0	0	-0.1	0.021	0	0	TRUE	9.60501e-27	122.461					1.27241e-38	1.53125e-16	8.3096e-23	1	3.36085e-14	0	1.8856e-05	0
seq.2602.2	ANGPT2	O15123	Mean corpuscular hemoglobin concentration	BBJ	Biomarker	Blood cell	trans	chr9:133262254:C:T			C	T	0.781	0.822	-0.296148	-0.055	0.027	0.005	0	0	0.184	0.016	0	0	TRUE	3.55555e-27	122.461					2.63424e-51	3.17012e-29	4.23622e-24	0.049078	0.950922	19.376	0.952689	20.137
seq.2602.2	ANGPT2	O15123	Mean corpuscular hemoglobin	BBJ	Biomarker	Blood cell	trans	chr9:133262254:C:T			C	T	0.781	0.822	-0.296148	0.033	0.027	0.005	0	0	-0.112	0.016	0	0	TRUE	2.70264e-27	122.461					8.96449e-31	1.07881e-08	3.68542e-24	0.0424363	0.957564	22.565	0.961632	25.064
seq.2602.2	ANGPT2	O15123	Mean corpuscular volume	BBJ	Biomarker	Blood cell	trans	chr9:133262254:C:T			C	T	0.781	0.822	-0.296148	0.069	0.027	0.005	0	0	-0.232	0.016	0	0	TRUE	5.38917e-27	122.461					1.11372e-67	1.34029e-45	3.89981e-24	0.0450214	0.954979	21.212	0.957583	22.576
seq.2602.2	ANGPT2	O15123	Platelet count	TWB	Biomarker	Blood cell	trans	chr9:133262254:C:T			C	T	0.781	0.834	-0.296148	0.027	0.027	0.006	0	0	-0.092	0.019	0	0	TRUE	4.89219e-27	122.461					6.32475e-26	0.000801464	4.07887e-23	0.515902	0.483296	0.937	0.35564	0.552
seq.2602.2	ANGPT2	O15123	Platelet count	BBJ	Biomarker	Blood cell	trans	chr9:133262254:C:T			C	T	0.781	0.822	-0.296148	0.014	0.027	0.004	0	0.001	-0.048	0.015	0.001	0.032	TRUE	1.76641e-27	122.461					2.89394e-23	0.348265	4.74536e-23	0.570908	0.0808277	0.142	0.115599	0.144
seq.2602.2	ANGPT2	O15123	Red blood cell count	TWB	Biomarker	Blood cell	trans	chr9:133262254:C:T			C	T	0.781	0.834	-0.296148	-0.074	0.027	0.005	0	0	0.25	0.017	0	0	TRUE	1.17003e-26	122.461					7.92773e-68	1.00459e-45	3.60009e-24	0.0437073	0.956293	21.879	0.948165	18.292
seq.2602.2	ANGPT2	O15123	Red blood cell count	BBJ	Biomarker	Blood cell	trans	chr9:133262254:C:T			C	T	0.781	0.822	-0.296148	-0.063	0.027	0.004	0	0	0.213	0.014	0	0	TRUE	3.54986e-27	122.461					9.39692e-82	1.13085e-59	8.30944e-23	0.999981	1.90229e-05	0	0.965166	27.708
seq.2602.2	ANGPT2	O15123	Antiglaucoma preparations and miotics	BBJ	Medication	Drug	trans	chr9:133262254:C:T			C	T	0.781	0.823	-0.296148	-0.09	0.027	0.024	0	0	0.303	0.083	0	0.01	TRUE	2.71474e-22	122.461					1.14256e-23	0.137498	4.58893e-24	0.0536067	0.808895	15.089
seq.2602.2	ANGPT2	O15123	Systolic blood pressure	TWB	Physical measurement	Circulatory	trans	chr9:133262254:C:T			C	T	0.781	0.834	-0.296148	0.017	0.027	0.005	0	0.001	-0.058	0.018	0.001	0.043	TRUE	4.49858e-27	122.461					5.39276e-23	0.683363	2.94312e-24	0.0367351	0.279902	7.619
seq.2602.2	ANGPT2	O15123	Total cholesterol	TWB	Biomarker	Biomarker	trans	chr9:133262254:C:T			C	T	0.781	0.834	-0.296148	0.026	0.027	0.006	0	0	-0.088	0.02	0	0	TRUE	4.82444e-27	122.461					9.36505e-80	1.18673e-57	7.89149e-23	1	3.99393e-17	0	1.24562e-25	0
seq.2602.2	ANGPT2	O15123	Total cholesterol	BBJ	Biomarker	Biomarker	trans	chr9:133262254:C:T			C	T	0.781	0.822	-0.296148	0.021	0.027	0.005	0	0	-0.07	0.016	0	0.001	TRUE	2.13502e-27	122.461					3.89258e-50	4.68444e-28	8.3096e-23	1	4.0832e-17	0	7.37193e-27	0
seq.2602.2	ANGPT2	O15123	Triglycerides	TWB	Biomarker	Biomarker	trans	chr9:133262254:C:T			C	T	0.781	0.834	-0.296148	-0.028	0.027	0.006	0	0	0.096	0.019	0	0	TRUE	4.943e-27	122.461					1.46041e-25	0.00185061	4.25207e-24	0.0519893	0.94616	18.199	0.951383	19.679
seq.2602.2	ANGPT2	O15123	Triglycerides	BBJ	Biomarker	Biomarker	trans	chr9:133262254:C:T			C	T	0.781	0.823	-0.296148	-0.016	0.027	0.005	0	0.002	0.056	0.018	0.002	0.048	TRUE	2.97228e-27	122.461					2.07393e-23	0.249583	3.50809e-23	0.421516	0.328901	0.78
seq.2602.2	ANGPT2	O15123	Total protein	BBJ	Biomarker	Protein	trans	chr9:133262254:C:T			C	T	0.781	0.822	-0.296148	-0.023	0.027	0.005	0	0	0.079	0.016	0	0	TRUE	2.25481e-27	122.461					5.43555e-25	0.00654129	4.37389e-24	0.0507512	0.942708	18.575	0.947126	18.509
seq.2602.2	ANGPT2	O15123	Waist-to-Hip ratio	TWB	Physical measurement	Anthropometric	trans	chr9:133262254:C:T			C	T	0.781	0.834	-0.296148	-0.021	0.027	0.005	0	0	0.07	0.018	0	0.006	TRUE	4.61151e-27	122.461					1.67516e-23	0.212274	5.35994e-24	0.066478	0.721248	10.849
seq.2617.56	ERBB3	P21860	Coronary artery disease	BBJ	Disease	Circulatory	cis	chr12:56093776:A:T			A	T	0.989	0.995	1.78868	0.051	0.105	0.072	0	0.48	0.028	0.04	0.48	0.883	TRUE	3.54767e-65	309.065	0.235	0.055	0	0.011	6.93664e-42	0.0029039	2.38165e-39	0.997035	6.1068e-05	0	3.55877e-05	0
seq.2617.56	ERBB3	P21860	Height	KoGES	Physical measurement	Anthropometric	cis	chr12:56093776:A:T	chr12:56003204:A:G	0.905114	A	G	0.988	0.99	1.56807	-0.065	0.106	0.017	0	0	-0.041	0.011	0	0.006	TRUE	1.49611e-49	235.752	-0.041	0.017	0.014	0.637	4.93062e-126	1.48731e-95	3.31512e-31	1	1.33152e-32	0	0.000312615	0
seq.2617.56	ERBB3	P21860	Red blood cell count	TWB	Biomarker	Blood cell	cis	chr12:56093776:A:T			A	T	0.989	0.987	1.78868	0.073	0.105	0.018	0	0	0.041	0.01	0	0.002	TRUE	9.8972e-65	309.065					3.31381e-41	0.0143015	1.38852e-39	0.598472	0.387226	0.647
seq.2617.56	ERBB3	P21860	Stable angina pectoris	BBJ	Disease	Circulatory	cis	chr12:56093776:A:T			A	T	0.989	0.995	1.78868	0.033	0.105	0.087	0	0.706	0.018	0.048	0.706	0.95	TRUE	2.23914e-65	309.065	0.283	0.066	0	0.012	1.55486e-39	0.650915	8.01158e-40	0.335363	0.0137223	0.041
seq.2617.56	ERBB3	P21860	Type 2 diabetes	BBJ	Disease	Metabolic	cis	chr12:56093776:A:T			A	T	0.989	0.995	1.78868	0.243	0.105	0.068	0	0	0.136	0.038	0	0.013	TRUE	7.3189e-62	309.065	0.072	0.046	0.121	0.916	3.44585e-40	0.144254	2.37403e-40	0.0978689	0.757877	7.744
seq.2620.4	IL6ST	P40189	Albumin/Globulin ratio	BBJ	Biomarker	Protein	trans	chr9:133274414:A:G			A	G	0.223	0.276	-0.298693	-0.026	0.027	0.004	0	0	0.088	0.014	0	0	TRUE	4.61078e-28	126.431					4.97489e-28	3.65228e-06	2.32763e-24	0.0151184	0.984878	65.144	0.985034	65.822
seq.2620.4	IL6ST	P40189	Autoimmune disease	BBJ	Disease	Blood-related	trans	chr9:133274414:A:G			A	G	0.223	0.276	-0.298693	-0.078	0.027	0.021	0	0	0.262	0.07	0	0.008	TRUE	6.15714e-23	126.431					2.52357e-23	0.185267	5.25924e-24	0.037055	0.777678	20.987
seq.2620.4	IL6ST	P40189	Albumin	TWB	Biomarker	Protein	trans	chr3:98698637:T:A			T	A	0.556	0.572	0.21942	0.015	0.022	0.004	0	0.001	0.07	0.02	0.001	0.02	TRUE	1.04234e-21	96.4948					1.67133e-15	0.660958	1.94533e-16	0.0764062	0.262635	3.437
seq.2620.4	IL6ST	P40189	Albumin	TWB	Biomarker	Protein	trans	chr9:133274414:A:G			A	G	0.223	0.181	-0.298693	-0.024	0.027	0.006	0	0	0.081	0.018	0	0.001	TRUE	7.32443e-28	126.431					2.51761e-35	1.85517e-13	1.35707e-22	1	4.41897e-11	0	0.92858	13.002
seq.2620.4	IL6ST	P40189	Alkaline phosphatase	BBJ	Biomarker	Enzyme	trans	chr9:133274414:A:G			A	G	0.223	0.277	-0.298693	-0.296	0.027	0.004	0	0	0.992	0.014	0	0	TRUE	1.08917e-18	126.431					0	0	1.65149e-24	0.0101446	0.989855	97.574	0.991375	114.946
seq.2620.4	IL6ST	P40189	Aspartate aminotransferase	TWB	Biomarker	Enzyme	trans	chr9:133274414:A:G			A	G	0.223	0.181	-0.298693	-0.038	0.027	0.006	0	0	0.128	0.019	0	0	TRUE	8.72753e-28	126.431					3.19892e-30	2.35721e-08	3.1668e-24	0.0213782	0.978622	45.777	0.980596	50.535
seq.2620.4	IL6ST	P40189	Aspartate transaminase	BBJ	Biomarker	Enzyme	trans	chr9:133274414:A:G			A	G	0.223	0.276	-0.298693	-0.014	0.027	0.004	0	0	0.048	0.013	0	0.009	TRUE	2.62195e-28	126.431					5.79332e-23	0.425313	5.59832e-24	0.0400304	0.534657	13.356
seq.2620.4	IL6ST	P40189	Albumin	BBJ	Biomarker	Protein	trans	chr9:133274414:A:G			A	G	0.223	0.276	-0.298693	-0.021	0.027	0.004	0	0	0.071	0.014	0	0	TRUE	4.11687e-28	126.431					1.90138e-25	0.00139588	4.63899e-23	0.33925	0.659354	1.944	0.948626	18.465
seq.2620.4	IL6ST	P40189	Blood urea nitrogen	TWB	Biomarker	Biomarker	trans	chr9:133274414:A:G			A	G	0.223	0.181	-0.298693	0.022	0.027	0.005	0	0	-0.074	0.018	0	0.002	TRUE	7.16694e-28	126.431					1.28442e-23	0.0946459	8.25532e-24	0.0591393	0.846215	14.309
seq.2620.4	IL6ST	P40189	Blood urea nitrogen	BBJ	Biomarker	Biomarker	trans	chr9:133274414:A:G			A	G	0.223	0.276	-0.298693	0.015	0.027	0.004	0	0	-0.052	0.013	0	0.002	TRUE	2.68155e-28	126.431					7.81126e-25	0.00573459	1.29881e-22	0.953431	0.0408346	0.043	0.969014	31.292
seq.2620.4	IL6ST	P40189	Diuretics	BBJ	Medication	Drug	trans	chr9:133274414:A:G			A	G	0.223	0.276	-0.298693	0.039	0.027	0.012	0	0.001	-0.132	0.04	0.001	0.028	TRUE	1.36728e-25	126.431					7.27074e-23	0.533777	6.17695e-24	0.0445043	0.421719	9.476
seq.2620.4	IL6ST	P40189	HMG CoA reductase inhibitors	BBJ	Medication	Drug	trans	chr9:133274414:A:G			A	G	0.223	0.276	-0.298693	0.093	0.027	0.01	0	0	-0.31	0.035	0	0	TRUE	5.45944e-22	126.431					1.98466e-37	1.45702e-15	2.50868e-24	0.0164503	0.98355	59.789	0.982711	56.839
seq.2620.4	IL6ST	P40189	Coronary artery disease	BBJ	Disease	Circulatory	trans	chr9:133274414:A:G			A	G	0.223	0.276	-0.298693	0.066	0.027	0.011	0	0	-0.22	0.036	0	0	TRUE	9.01282e-24	126.431					6.28729e-28	4.61577e-06	3.30496e-24	0.0223078	0.977688	43.827
seq.2620.4	IL6ST	P40189	Chronic heart failure	BBJ	Disease	Circulatory	trans	chr9:133274414:A:G			A	G	0.223	0.276	-0.298693	0.059	0.027	0.016	0	0	-0.197	0.055	0	0.013	TRUE	3.07164e-24	126.431					3.50568e-23	0.257368	5.97457e-24	0.0424616	0.700171	16.49
seq.2620.4	IL6ST	P40189	Diastolic blood pressure	BBJ	Physical measurement	Anthropometric	trans	chr9:133274414:A:G			A	G	0.223	0.276	-0.298693	-0.012	0.027	0.004	0	0.001	0.042	0.013	0.001	0.043	TRUE	2.71552e-28	126.431					1.11373e-22	0.817639	3.66632e-24	0.0266046	0.155756	5.854
seq.2620.4	IL6ST	P40189	Gamma-glutamyl transferase	TWB	Biomarker	Enzyme	trans	chr9:133274414:A:G			A	G	0.223	0.181	-0.298693	0.019	0.027	0.005	0	0.001	-0.062	0.018	0.001	0.019	TRUE	6.96697e-28	126.431					1.76018e-23	0.129704	1.03809e-22	0.764734	0.105562	0.138	0.101091	0.116
seq.2620.4	IL6ST	P40189	Gamma-glutamyl transpeptidase	BBJ	Biomarker	Enzyme	trans	chr9:133274414:A:G			A	G	0.223	0.276	-0.298693	0.016	0.027	0.004	0	0	-0.054	0.013	0	0.002	TRUE	3.23815e-28	126.431					1.45611e-23	0.106899	3.68613e-24	0.025326	0.867775	34.264
seq.2620.4	IL6ST	P40189	Gastric cancer	BBJ	Disease	cancer	trans	chr9:133274414:A:G			A	G	0.223	0.276	-0.298693	0.09	0.027	0.019	0	0	-0.302	0.063	0	0	TRUE	4.05501e-22	126.431					2.62591e-25	0.00192779	7.1453e-24	0.0505618	0.94751	18.74	0.933112	13.95
seq.2620.4	IL6ST	P40189	Glucose	BBJ	Biomarker	Biomarker	trans	chr9:133274414:A:G			A	G	0.223	0.276	-0.298693	0.013	0.027	0.004	0	0.001	-0.042	0.013	0.001	0.033	TRUE	3.15283e-28	126.431					1.03634e-22	0.760821	3.33567e-24	0.0240584	0.215121	8.942
seq.2620.4	IL6ST	P40189	Hemoglobin	TWB	Biomarker	Protein	trans	chr9:133274414:A:G			A	G	0.223	0.181	-0.298693	-0.054	0.027	0.004	0	0	0.18	0.015	0	0	TRUE	1.16173e-27	126.431					1.68687e-51	1.24302e-29	2.17149e-24	0.0140293	0.985971	70.279	0.98486	65.049
seq.2620.4	IL6ST	P40189	Hematocrit	TWB	Biomarker	Blood cell	trans	chr9:133274414:A:G			A	G	0.223	0.181	-0.298693	-0.053	0.027	0.005	0	0	0.177	0.016	0	0	TRUE	1.14375e-27	126.431					1.01491e-47	7.47864e-26	3.60758e-24	0.0246328	0.975367	39.596	0.972373	35.196
seq.2620.4	IL6ST	P40189	Hashimoto's disease	BBJ	Disease	Metabolic	trans	chr9:133274414:A:G			A	G	0.223	0.276	-0.298693	-0.22	0.027	0.069	0	0.001	0.736	0.231	0.001	0.043	TRUE	1.48246e-14	126.431					4.19157e-23	0.307721	2.88453e-23	0.210803	0.481476	2.284
seq.2620.4	IL6ST	P40189	HbA1c	TWB	Biomarker	Protein	trans	chr9:133274414:A:G			A	G	0.223	0.181	-0.298693	0.018	0.027	0.005	0	0.001	-0.061	0.018	0.001	0.024	TRUE	6.95472e-28	126.431					8.12573e-23	0.598768	8.55468e-24	0.0623599	0.338872	5.434
seq.2620.4	IL6ST	P40189	HbA1c	BBJ	Biomarker	Protein	trans	chr9:133274414:A:G			A	G	0.223	0.277	-0.298693	0.017	0.027	0.005	0	0	-0.057	0.016	0	0.013	TRUE	1.46605e-27	126.431					5.68916e-23	0.417666	1.11111e-23	0.080568	0.501766	6.228
seq.2620.4	IL6ST	P40189	Hemoglobin	BBJ	Biomarker	Protein	trans	chr9:133274414:A:G			A	G	0.223	0.277	-0.298693	-0.053	0.027	0.003	0	0	0.176	0.011	0	0	TRUE	5.19406e-28	126.431					2.79308e-71	2.05052e-49	1.75801e-24	0.0109282	0.989072	90.506	0.933353	14.004
seq.2620.4	IL6ST	P40189	Hematocrit	BBJ	Biomarker	Blood cell	trans	chr9:133274414:A:G			A	G	0.223	0.276	-0.298693	-0.052	0.027	0.003	0	0	0.174	0.012	0	0	TRUE	5.08114e-28	126.431					2.87678e-68	2.11197e-46	1.74332e-24	0.0108201	0.98918	91.42	0.925887	12.493
seq.2620.4	IL6ST	P40189	Aspartate transaminase	KoGES	Biomarker	Enzyme	trans	chr9:133274414:A:G			A	G	0.223	0.26	-0.298693	-0.033	0.027	0.006	0	0	0.11	0.019	0	0	TRUE	1.84271e-27	126.431					3.40766e-27	2.51465e-05	1.15592e-23	0.0834674	0.916507	10.98	0.92189	11.804
seq.2620.4	IL6ST	P40189	Blood urea nitrogen	KoGES	Biomarker	Biomarker	trans	chr9:133274414:A:G			A	G	0.223	0.26	-0.298693	0.029	0.027	0.005	0	0	-0.097	0.018	0	0	TRUE	1.61062e-27	126.431					6.65558e-26	0.000491143	2.91472e-24	0.019549	0.97996	50.128	0.979568	48.582
seq.2620.4	IL6ST	P40189	Glucose	KoGES	Biomarker	Biomarker	trans	chr9:133274414:A:G			A	G	0.223	0.26	-0.298693	0.041	0.027	0.006	0	0	-0.137	0.019	0	0	TRUE	2.14414e-27	126.431					3.51728e-31	2.59554e-09	2.68801e-24	0.0178716	0.982128	54.955	0.980437	50.117
seq.2620.4	IL6ST	P40189	Hemoglobin	KoGES	Biomarker	Protein	trans	chr9:133274414:A:G			A	G	0.223	0.26	-0.298693	-0.069	0.027	0.004	0	0	0.231	0.015	0	0	TRUE	4.74123e-27	126.431					8.5403e-71	6.30224e-49	2.56353e-24	0.0169513	0.983049	57.993	0.982567	56.362
seq.2620.4	IL6ST	P40189	Hematocrit	KoGES	Biomarker	Blood cell	trans	chr9:133274414:A:G			A	G	0.223	0.26	-0.298693	-0.06	0.027	0.005	0	0	0.201	0.017	0	0	TRUE	8.83777e-27	126.431					9.8479e-49	7.26717e-27	2.55e-24	0.0168512	0.983149	58.343	0.982791	57.11
seq.2620.4	IL6ST	P40189	HbA1c	KoGES	Biomarker	Protein	trans	chr9:133274414:A:G			A	G	0.223	0.26	-0.298693	0.065	0.027	0.008	0	0	-0.218	0.026	0	0	TRUE	5.13107e-26	126.431					1.10562e-35	8.15883e-14	3.35081e-24	0.0227726	0.977227	42.912
seq.2620.4	IL6ST	P40189	LDL cholesterol	KoGES	Biomarker	Biomarker	trans	chr9:133274414:A:G			A	G	0.223	0.26	-0.298693	0.08	0.027	0.006	0	0	-0.268	0.019	0	0	TRUE	6.76258e-27	126.431					1.5145e-61	1.11761e-39	1.87184e-24	0.0118367	0.988163	83.483	0.989	89.907
seq.2620.4	IL6ST	P40189	Hyperlipidemia	KoGES	Disease	Metabolic	trans	chr9:133274414:A:G			A	G	0.223	0.26	-0.298693	0.15	0.027	0.021	0	0	-0.502	0.07	0	0	TRUE	4.45932e-18	126.431					4.14115e-31	3.05592e-09	2.83981e-24	0.0189941	0.981006	51.648	0.979028	46.683
seq.2620.4	IL6ST	P40189	Red blood cell count	KoGES	Biomarker	Blood cell	trans	chr9:133274414:A:G			A	G	0.223	0.26	-0.298693	-0.074	0.027	0.005	0	0	0.248	0.018	0	0	TRUE	1.41844e-26	126.431					8.95598e-67	6.60899e-45	1.35512e-22	1	2.19426e-08	0	0.975571	39.935
seq.2620.4	IL6ST	P40189	Total cholesterol	KoGES	Biomarker	Biomarker	trans	chr9:133274414:A:G			A	G	0.223	0.26	-0.298693	0.078	0.027	0.006	0	0	-0.261	0.019	0	0	TRUE	6.19509e-27	126.431					4.24526e-59	3.13275e-37	2.41961e-24	0.0158871	0.984113	61.944	0.983354	59.074
seq.2620.4	IL6ST	P40189	White blood cell count	KoGES	Biomarker	Blood cell	trans	chr3:98698637:T:A			T	A	0.556	0.5	0.21942	-0.021	0.022	0.006	0	0	-0.096	0.026	0	0.012	TRUE	4.06194e-21	96.4948					4.11786e-16	0.162948	3.51292e-17	0.0122514	0.824801	67.323
seq.2620.4	IL6ST	P40189	LDL cholesterol	TWB	Biomarker	Biomarker	trans	chr9:133274414:A:G			A	G	0.223	0.181	-0.298693	0.088	0.027	0.006	0	0	-0.293	0.019	0	0	TRUE	3.02382e-27	126.431					1.44294e-72	1.06327e-50	1.82341e-24	0.0114593	0.988541	86.266	0.989463	93.904
seq.2620.4	IL6ST	P40189	LDL cholesterol	BBJ	Biomarker	Biomarker	trans	chr9:133274414:A:G			A	G	0.223	0.279	-0.298693	0.052	0.027	0.005	0	0	-0.174	0.018	0	0	TRUE	2.61444e-27	126.431					3.32702e-40	2.44251e-18	2.17182e-24	0.0139723	0.986028	70.57	0.985809	69.466
seq.2620.4	IL6ST	P40189	Mean corpuscular hemoglobin concentration	BBJ	Biomarker	Blood cell	trans	chr9:133274414:A:G			A	G	0.223	0.276	-0.298693	-0.019	0.027	0.004	0	0	0.062	0.014	0	0	TRUE	3.22932e-28	126.431					8.47506e-50	6.22191e-28	1.36213e-22	1	3.76256e-11	0	0.94538	17.308
seq.2620.4	IL6ST	P40189	Mean corpuscular volume	BBJ	Biomarker	Blood cell	trans	chr9:133274414:A:G			A	G	0.223	0.276	-0.298693	0.022	0.027	0.004	0	0	-0.075	0.013	0	0	TRUE	3.63344e-28	126.431					3.892e-66	2.85729e-44	1.36213e-22	1	3.61454e-11	0	0.940755	15.879
seq.2620.4	IL6ST	P40189	Myocardial infarction	BBJ	Disease	Circulatory	trans	chr9:133274414:A:G			A	G	0.223	0.275	-0.298693	0.1	0.027	0.015	0	0	-0.334	0.05	0	0	TRUE	1.71395e-21	126.431					9.28086e-30	6.81348e-08	6.36877e-24	0.0448456	0.955154	21.299	0.0184206	0.019
seq.2620.4	IL6ST	P40189	Monocyte	BBJ	Biomarker	Blood cell	trans	chr3:98698637:T:A			T	A	0.556	0.518	0.21942	-0.016	0.022	0.004	0	0	-0.073	0.02	0	0.012	TRUE	9.9907e-22	96.4948					2.24134e-16	0.0886302	5.40698e-17	0.0195975	0.891772	45.504
seq.2620.4	IL6ST	P40189	Monocyte	BBJ	Biomarker	Blood cell	trans	chr9:133274414:A:G			A	G	0.223	0.276	-0.298693	-0.019	0.027	0.005	0	0	0.065	0.016	0	0.004	TRUE	6.73862e-28	126.431					1.38106e-24	0.010139	1.29081e-22	0.947556	0.0423046	0.045	0.0427049	0.045
seq.2620.4	IL6ST	P40189	Milk consumption	BBJ	Lifestyle	Dietary	trans	chr9:133274414:A:G			A	G	0.223	0.277	-0.298693	0.046	0.027	0.012	0	0	-0.154	0.041	0	0.009	TRUE	4.31864e-28	126.431					1.604e-23	0.117389	9.62561e-23	0.704095	0.178515	0.254	0.000712632	0.001
seq.2620.4	IL6ST	P40189	Non-albumin protein	BBJ	Biomarker	Protein	trans	chr9:133274414:A:G			A	G	0.223	0.276	-0.298693	0.02	0.027	0.004	0	0	-0.068	0.015	0	0	TRUE	4.27032e-28	126.431					1.14316e-24	0.00839244	6.08056e-23	0.445308	0.546299	1.227	0.506497	1.03
seq.2620.4	IL6ST	P40189	Neutrophil	BBJ	Biomarker	Blood cell	trans	chr9:133274414:A:G			A	G	0.223	0.277	-0.298693	-0.025	0.027	0.005	0	0	0.083	0.017	0	0	TRUE	1.02744e-27	126.431					8.43756e-25	0.00619439	3.80018e-24	0.0259631	0.967843	37.278	0.97199	36.998
seq.2620.4	IL6ST	P40189	Peripheral arterial disease	BBJ	Disease	Circulatory	trans	chr9:133274414:A:G			A	G	0.223	0.276	-0.298693	0.1	0.027	0.025	0	0	-0.336	0.085	0	0.004	TRUE	1.68561e-21	126.431					9.1428e-24	0.0671213	4.42647e-24	0.0306923	0.902186	29.395
seq.2620.4	IL6ST	P40189	Red blood cell count	TWB	Biomarker	Blood cell	trans	chr9:133274414:A:G			A	G	0.223	0.181	-0.298693	-0.066	0.027	0.005	0	0	0.221	0.016	0	0	TRUE	1.56078e-27	126.431					2.99165e-66	2.20449e-44	1.35707e-22	0.999998	1.58649e-06	0	0.969989	32.322
seq.2620.4	IL6ST	P40189	Red blood cell count	BBJ	Biomarker	Blood cell	trans	chr9:133274414:A:G			A	G	0.223	0.276	-0.298693	-0.06	0.027	0.003	0	0	0.2	0.012	0	0	TRUE	6.39246e-28	126.431					2.01776e-83	1.48132e-61	1.78319e-24	0.0111134	0.988887	88.981	0.95407	20.772
seq.2620.4	IL6ST	P40189	Stable angina pectoris	BBJ	Disease	Circulatory	trans	chr9:133274414:A:G			A	G	0.223	0.275	-0.298693	0.048	0.027	0.013	0	0	-0.16	0.044	0	0.012	TRUE	5.61787e-25	126.431					3.89067e-23	0.285631	7.96265e-24	0.0571428	0.657226	11.501
seq.2620.4	IL6ST	P40189	Total cholesterol	TWB	Biomarker	Biomarker	trans	chr9:133274414:A:G			A	G	0.223	0.181	-0.298693	0.094	0.027	0.006	0	0	-0.315	0.019	0	0	TRUE	3.85091e-27	126.431					2.50693e-81	1.84731e-59	2.11048e-24	0.0135788	0.986421	72.644	0.986903	75.353
seq.2620.4	IL6ST	P40189	Total cholesterol	BBJ	Biomarker	Biomarker	trans	chr9:133274414:A:G			A	G	0.223	0.276	-0.298693	0.048	0.027	0.004	0	0	-0.162	0.013	0	0	TRUE	5.55219e-28	126.431					8.81915e-52	6.47452e-30	1.88141e-24	0.0118359	0.988164	83.489	0.00772455	0.008
seq.2620.4	IL6ST	P40189	Triglycerides	BBJ	Biomarker	Biomarker	trans	chr9:133274414:A:G			A	G	0.223	0.277	-0.298693	-0.018	0.027	0.004	0	0	0.061	0.015	0	0.003	TRUE	4.64359e-28	126.431					1.40215e-23	0.102938	2.37512e-23	0.17292	0.724142	4.188
seq.2620.4	IL6ST	P40189	White blood cell count	TWB	Biomarker	Blood cell	trans	chr3:98698637:T:A			T	A	0.556	0.572	0.21942	-0.017	0.022	0.005	0	0	-0.077	0.021	0	0.013	TRUE	1.05686e-21	96.4948					4.71522e-16	0.186472	4.23044e-17	0.0151333	0.798395	52.758
seq.2620.4	IL6ST	P40189	White blood cell count	TWB	Biomarker	Blood cell	trans	chr9:133274414:A:G			A	G	0.223	0.181	-0.298693	-0.034	0.027	0.006	0	0	0.115	0.02	0	0	TRUE	8.26397e-28	126.431					1.62342e-27	1.19627e-05	2.0293e-23	0.147831	0.852157	5.764	0.850561	5.692
seq.2620.4	IL6ST	P40189	White blood cell count	BBJ	Biomarker	Blood cell	trans	chr9:133274414:A:G			A	G	0.223	0.276	-0.298693	-0.024	0.027	0.004	0	0	0.082	0.013	0	0	TRUE	2.79672e-28	126.431					9.76735e-29	7.17064e-07	2.27007e-24	0.014695	0.985304	67.05	0.985537	68.142
seq.2620.4	IL6ST	P40189	Serum creatinine	BBJ	Biomarker	Biomarker	trans	chr9:133274414:A:G			A	G	0.223	0.276	-0.298693	-0.017	0.027	0.003	0	0	0.058	0.011	0	0	TRUE	2.68674e-28	126.431					2.92188e-26	0.000214508	1.19418e-23	0.0858423	0.913943	10.647	0.91668	11.009
seq.2630.12	IL1RAP	Q9NPH3	Herpes infection	BBJ	Disease	Infection	cis	chr3:190636457:A:T			A	T	0.221	0.188	0.46949	-0.267	0.03	0.067	0	0	-0.57	0.143	0	0.003	TRUE	1.13324e-44	325.768	-0.406	0.124	0.001	0.212	2.16467e-49	0.0534982	9.81772e-49	0.241227	0.705274	2.924	0.844482	6.654
seq.2630.12	IL1RAP	Q9NPH3	Ileus	BBJ	Disease	Digestive	cis	chr3:190636457:A:T			A	T	0.221	0.187	0.46949	-0.139	0.03	0.044	0	0.002	-0.297	0.094	0.002	0.048	TRUE	7.30611e-56	325.768	-0.141	0.082	0.085	0.89	1.12557e-48	0.278177	5.72285e-49	0.140273	0.58155	4.146
seq.2633.52	IL13RA1	P78552	Body fat rate	TWB	Physical measurement	Anthropometric	cis	chrX:118779793:G:C			G	C	0.494	0.465	-0.557918	0.019	0.019	0.003	0	0	-0.034	0.006	0	0	TRUE	1.2171e-145	730.348	-0.018	0.012	0.154	0.931	4.86735e-193	4.4283e-06	8.8921e-189	0.0790581	0.920937	11.649
seq.2633.52	IL13RA1	P78552	Body mass index	TWB	Physical measurement	Anthropometric	cis	chrX:118779793:G:C			G	C	0.494	0.464	-0.557918	0.024	0.019	0.004	0	0	-0.042	0.006	0	0	TRUE	1.41535e-145	730.348	-0.029	0.015	0.045	0.82	2.64911e-194	2.41015e-07	3.56265e-188	0.322774	0.677226	2.098
seq.2633.52	IL13RA1	P78552	Body mass index	BBJ	Physical measurement	Anthropometric	cis	chrX:118779793:G:C			G	C	0.494	0.427	-0.557918	0.02	0.019	0.003	0	0	-0.035	0.005	0	0	TRUE	3.05446e-148	730.348	0.024	0.008	0.002	0.318	3.36993e-197	2.72201e-10	7.13472e-189	0.055741	0.944259	16.94
seq.2633.52	IL13RA1	P78552	Body weight	BBJ	Physical measurement	Anthropometric	cis	chrX:118779793:G:C			G	C	0.494	0.427	-0.557918	0.015	0.019	0.002	0	0	-0.027	0.004	0	0	TRUE	2.49546e-148	730.348	0.015	0.006	0.017	0.684	7.06528e-195	5.70686e-08	8.83658e-189	0.069515	0.930485	13.385
seq.2633.52	IL13RA1	P78552	Cardiomegaly	BBJ	Disease	Circulatory	cis	chrX:118779793:G:C			G	C	0.494	0.426	-0.557918	0.148	0.019	0.044	0	0.001	-0.266	0.078	0.001	0.023	TRUE	0	730.348	0.236	0.126	0.062	0.857	2.01296e-188	0.162593	4.84447e-188	0.39041	0.446997	1.145
seq.2633.52	IL13RA1	P78552	Fasting glucose	TWB	Biomarker	Metabolic	cis	chrX:118779793:G:C			G	C	0.494	0.464	-0.557918	0.011	0.019	0.004	0	0.001	-0.02	0.006	0.001	0.035	TRUE	1.01419e-145	730.348	0.022	0.014	0.125	0.917	7.66223e-188	0.697106	1.04397e-188	0.0945636	0.20833	2.203
seq.2633.52	IL13RA1	P78552	Glucose	BBJ	Biomarker	Biomarker	cis	chrX:118779793:G:C			G	C	0.494	0.427	-0.557918	0.009	0.019	0.003	0	0.001	-0.016	0.005	0.001	0.043	TRUE	1.46126e-147	730.348	0.005	0.008	0.533	0.985	9.4859e-188	0.766208	8.68056e-189	0.0697877	0.164004	2.35
seq.2633.52	IL13RA1	P78552	Hip circumference	TWB	Physical measurement	Anthropometric	cis	chrX:118779793:G:C			G	C	0.494	0.465	-0.557918	0.02	0.019	0.004	0	0	-0.036	0.007	0	0	TRUE	1.25119e-145	730.348	-0.014	0.015	0.341	0.97	2.4897e-191	0.000226512	2.79243e-188	0.25256	0.747213	2.959
seq.2633.52	IL13RA1	P78552	HbA1c	TWB	Biomarker	Protein	cis	chrX:118779793:G:C			G	C	0.494	0.465	-0.557918	0.013	0.019	0.004	0	0	-0.023	0.006	0	0.017	TRUE	1.03752e-145	730.348	0.009	0.014	0.517	0.985	1.27825e-188	0.116294	8.8129e-188	0.80163	0.0820753	0.102
seq.2633.52	IL13RA1	P78552	HbA1c	BBJ	Biomarker	Protein	cis	chrX:118779793:G:C			G	C	0.494	0.43	-0.557918	0.014	0.019	0.003	0	0	-0.026	0.006	0	0.001	TRUE	6.03486e-144	730.348	0.014	0.01	0.169	0.935	3.90858e-189	0.0315709	5.48272e-188	0.441805	0.526624	1.192
seq.2633.52	IL13RA1	P78552	Mean arterial pressure	BBJ	Physical measurement	Anthropometric	cis	chrX:118779793:G:C			G	C	0.494	0.428	-0.557918	0.01	0.019	0.003	0	0	-0.018	0.005	0	0.017	TRUE	6.5801e-148	730.348	0.009	0.008	0.244	0.956	6.91929e-188	0.558894	1.57981e-188	0.126978	0.314128	2.474
seq.2633.52	IL13RA1	P78552	Malignant tumor	BBJ	Disease	cancer	cis	chrX:118779793:G:C			G	C	0.494	0.427	-0.557918	-0.023	0.019	0.007	0	0.001	0.041	0.013	0.001	0.037	TRUE	4.95588e-144	730.348	-0.039	0.02	0.052	0.835	8.498e-188	0.686412	9.93478e-189	0.0797789	0.233809	2.931
seq.2633.52	IL13RA1	P78552	Pulse pressure	BBJ	Physical measurement	Anthropometric	cis	chrX:118779793:G:C			G	C	0.494	0.428	-0.557918	0.01	0.019	0.003	0	0	-0.017	0.005	0	0.017	TRUE	6.58692e-148	730.348	0.02	0.008	0.012	0.614	7.43736e-188	0.600741	7.16188e-189	0.0571647	0.342095	5.984
seq.2633.52	IL13RA1	P78552	Systolic blood pressure	BBJ	Physical measurement	Anthropometric	cis	chrX:118779793:G:C			G	C	0.494	0.428	-0.557918	0.011	0.019	0.003	0	0	-0.02	0.005	0	0.002	TRUE	6.75222e-148	730.348	0.016	0.008	0.041	0.804	1.31895e-188	0.106536	1.38441e-188	0.110257	0.783207	7.103
seq.2633.52	IL13RA1	P78552	Type 2 diabetes	BBJ	Disease	Metabolic	cis	chrX:118779793:G:C			G	C	0.494	0.426	-0.557918	0.06	0.019	0.007	0	0	-0.107	0.013	0	0	TRUE	0	730.348	0.1	0.022	0	0.005	2.03558e-199	1.64421e-12	2.04826e-188	0.163772	0.836228	5.106
seq.2633.52	IL13RA1	P78552	Waist circumference	TWB	Physical measurement	Anthropometric	cis	chrX:118779793:G:C			G	C	0.494	0.465	-0.557918	0.02	0.019	0.004	0	0	-0.036	0.006	0	0	TRUE	1.25119e-145	730.348	-0.032	0.014	0.024	0.743	5.08231e-192	4.62387e-05	2.10267e-188	0.189679	0.810275	4.272
seq.2633.52	IL13RA1	P78552	Waist-to-Hip ratio	TWB	Physical measurement	Anthropometric	cis	chrX:118779793:G:C			G	C	0.494	0.465	-0.557918	0.015	0.019	0.003	0	0	-0.026	0.006	0	0.001	TRUE	1.08555e-145	730.348	-0.037	0.013	0.005	0.465	3.00524e-189	0.0273416	1.48741e-188	0.133646	0.839013	6.278
seq.2633.52	IL13RA1	P78552	Body weight	TWB	Physical measurement	Anthropometric	cis	chrX:118779793:G:C			G	C	0.494	0.464	-0.557918	0.019	0.019	0.003	0	0	-0.034	0.006	0	0	TRUE	1.20626e-145	730.348	-0.017	0.012	0.155	0.931	2.7834e-193	2.53233e-06	7.32454e-188	0.665716	0.334282	0.502
seq.2638.12	CSF1R	P07333	Pyelonephritis	BBJ	Disease	Genitourinary	cis	chr5:150066358:T:C			T	C	0.509	0.54	0.194436	-0.108	0.023	0.034	0	0.001	-0.555	0.173	0.001	0.04	TRUE	1.32392e-11	76.329					2.0311e-11	0.580784	1.43556e-12	0.0402915	0.378925	9.405
seq.2638.12	CSF1R	P07333	Microalbumin urine	TWB	Biomarker	Biomarker	cis	chr5:150066358:T:C			T	C	0.509	0.493	0.194436	-0.016	0.023	0.005	0	0.002	-0.084	0.027	0.002	0.047	TRUE	1.60815e-17	76.329					2.92221e-11	0.855044	1.18323e-12	0.0344004	0.110556	3.214
seq.2643.57	CDH3	P22223	Albumin	TWB	Biomarker	Protein	trans	chr17:28367840:G:A			G	A	0.282	0.269	-0.408212	0.016	0.024	0.005	0	0.001	-0.039	0.012	0.001	0.036	TRUE	2.97543e-60	286.482					2.54382e-57	0.651964	5.5879e-58	0.142804	0.205233	1.437
seq.2643.57	CDH3	P22223	Albumin	BBJ	Biomarker	Protein	trans	chr17:28367840:G:A			G	A	0.282	0.235	-0.408212	0.018	0.024	0.004	0	0	-0.043	0.011	0	0.003	TRUE	8.25858e-61	286.482					7.20586e-58	0.183102	3.1849e-58	0.0794537	0.737445	9.281
seq.2643.57	CDH3	P22223	HMG CoA reductase inhibitors	BBJ	Medication	Drug	trans	chr17:28367840:G:A			G	A	0.282	0.235	-0.408212	-0.047	0.024	0.011	0	0	0.115	0.027	0	0.001	TRUE	1.22257e-56	286.482					7.47368e-59	0.0189907	1.57906e-57	0.400078	0.580932	1.452	0.640489	1.82
seq.2643.57	CDH3	P22223	Diastolic blood pressure	TWB	Physical measurement	Circulatory	trans	chr17:28367840:G:A			G	A	0.282	0.269	-0.408212	0.017	0.024	0.005	0	0.001	-0.042	0.012	0.001	0.021	TRUE	3.00971e-60	286.482					2.15253e-57	0.55168	4.24012e-58	0.107991	0.340329	3.151
seq.2643.57	CDH3	P22223	Height	TWB	Physical measurement	Anthropometric	trans	chr17:28367840:G:A			G	A	0.282	0.269	-0.408212	-0.015	0.024	0.003	0	0	0.036	0.008	0	0.001	TRUE	2.92357e-60	286.482					1.70514e-58	0.0437017	2.39652e-58	0.0596281	0.89667	15.038
seq.2643.57	CDH3	P22223	Hemoglobin	BBJ	Biomarker	Protein	trans	chr17:28367840:G:A			G	A	0.282	0.235	-0.408212	0.014	0.024	0.004	0	0	-0.034	0.009	0	0.005	TRUE	3.18492e-61	286.482					1.02743e-57	0.261071	3.39009e-58	0.0848342	0.654095	7.71
seq.2643.57	CDH3	P22223	Hematocrit	BBJ	Biomarker	Blood cell	trans	chr17:28367840:G:A			G	A	0.282	0.235	-0.408212	0.014	0.024	0.004	0	0	-0.033	0.009	0	0.009	TRUE	3.13154e-61	286.482					1.57741e-57	0.40082	3.94751e-58	0.099307	0.499873	5.034
seq.2643.57	CDH3	P22223	LDL cholesterol	KoGES	Biomarker	Biomarker	trans	chr17:28367840:G:A			G	A	0.282	0.25	-0.408212	-0.041	0.024	0.006	0	0	0.1	0.014	0	0	TRUE	2.37685e-59	286.482					5.31196e-65	1.36337e-08	2.59219e-58	0.0646605	0.93534	14.465	0.940854	15.907
seq.2643.57	CDH3	P22223	Total cholesterol	KoGES	Biomarker	Biomarker	trans	chr17:28367840:G:A			G	A	0.282	0.25	-0.408212	-0.028	0.024	0.006	0	0	0.069	0.014	0	0	TRUE	1.67132e-59	286.482					1.54544e-59	0.00396652	1.19617e-57	0.305628	0.690405	2.259	0.725113	2.65
seq.2643.57	CDH3	P22223	LDL cholesterol	TWB	Biomarker	Biomarker	trans	chr17:28367840:G:A			G	A	0.282	0.269	-0.408212	-0.029	0.024	0.005	0	0	0.072	0.012	0	0	TRUE	3.77323e-60	286.482					1.21322e-61	3.10941e-05	3.09573e-58	0.0774967	0.922472	11.903	0.926438	12.596
seq.2643.57	CDH3	P22223	LDL cholesterol	BBJ	Biomarker	Biomarker	trans	chr17:28367840:G:A			G	A	0.282	0.234	-0.408212	-0.032	0.024	0.006	0	0	0.078	0.014	0	0	TRUE	1.69171e-59	286.482					2.32889e-61	5.91773e-05	8.43249e-58	0.212696	0.787245	3.701	0.788164	3.721
seq.2643.57	CDH3	P22223	Mean arterial pressure	BBJ	Physical measurement	Anthropometric	trans	chr17:28367840:G:A			G	A	0.282	0.236	-0.408212	0.014	0.024	0.004	0	0.001	-0.033	0.01	0.001	0.024	TRUE	3.74484e-61	286.482					2.51357e-57	0.6387	2.67846e-58	0.0674723	0.293828	4.355
seq.2643.57	CDH3	P22223	Red blood cell count	BBJ	Biomarker	Blood cell	trans	chr17:28367840:G:A			G	A	0.282	0.235	-0.408212	0.014	0.024	0.004	0	0	-0.034	0.009	0	0.006	TRUE	3.11071e-61	286.482					6.70688e-58	0.170423	1.95931e-57	0.497199	0.332379	0.669	0.00448546	0.005
seq.2643.57	CDH3	P22223	Systolic blood pressure	TWB	Physical measurement	Circulatory	trans	chr17:28367840:G:A			G	A	0.282	0.269	-0.408212	0.017	0.024	0.005	0	0	-0.042	0.011	0	0.011	TRUE	3.01367e-60	286.482					1.74314e-57	0.446719	2.28155e-58	0.0574783	0.495803	8.626
seq.2643.57	CDH3	P22223	Systolic blood pressure	BBJ	Physical measurement	Anthropometric	trans	chr17:28367840:G:A			G	A	0.282	0.236	-0.408212	0.015	0.024	0.004	0	0	-0.036	0.01	0	0.007	TRUE	3.78906e-61	286.482					1.38157e-57	0.351059	2.62341e-58	0.0654942	0.583447	8.908
seq.2643.57	CDH3	P22223	Total cholesterol	TWB	Biomarker	Biomarker	trans	chr17:28367840:G:A			G	A	0.282	0.269	-0.408212	-0.019	0.024	0.005	0	0	0.047	0.012	0	0.006	TRUE	3.10346e-60	286.482					1.12567e-57	0.288502	2.82228e-58	0.0710524	0.640445	9.014
seq.2643.57	CDH3	P22223	Triglycerides	BBJ	Biomarker	Biomarker	trans	chr17:28367840:G:A			G	A	0.282	0.234	-0.408212	0.018	0.024	0.005	0	0	-0.043	0.012	0	0.008	TRUE	1.16275e-60	286.482					1.38934e-57	0.353032	2.27983e-58	0.0567501	0.590218	10.4
seq.2643.57	CDH3	P22223	White blood cell count	BBJ	Biomarker	Blood cell	trans	chr17:28367840:G:A			G	A	0.282	0.235	-0.408212	0.014	0.024	0.004	0	0.001	-0.033	0.01	0.001	0.023	TRUE	3.041e-61	286.482					2.43284e-57	0.618187	3.41597e-58	0.0862088	0.295604	3.429
seq.2643.57	CDH3	P22223	Microalbumin urine	TWB	Biomarker	Biomarker	trans	chr17:28367840:G:A			G	A	0.282	0.27	-0.408212	0.018	0.024	0.005	0	0.001	-0.045	0.013	0.001	0.029	TRUE	3.06604e-60	286.482					2.22287e-57	0.569661	6.63179e-58	0.169433	0.260907	1.54
seq.2665.26	TNFRSF17	Q02223	Albumin/Globulin ratio	BBJ	Biomarker	Protein	trans	chr17:16951166:G:A			G	A	0.638	0.628	-0.278478	0.113	0.023	0.004	0	0	-0.408	0.014	0	0	TRUE	1.55918e-30	147.17					1.53849e-212	2.95352e-185	8.51732e-29	0.161835	0.838165	5.179	0.812561	4.335
seq.2665.26	TNFRSF17	Q02223	Albumin	TWB	Biomarker	Protein	trans	chr17:16951166:G:A			G	A	0.638	0.613	-0.278478	0.053	0.023	0.004	0	0	-0.19	0.016	0	0	TRUE	9.62739e-32	147.17					1.53757e-58	2.96866e-31	1.66854e-28	0.320795	0.679205	2.117	0.723721	2.62
seq.2665.26	TNFRSF17	Q02223	Albumin	BBJ	Biomarker	Protein	trans	chr17:16951166:G:A			G	A	0.638	0.628	-0.278478	0.031	0.023	0.004	0	0	-0.112	0.014	0	0	TRUE	2.59143e-32	147.17					2.19179e-39	4.20768e-12	2.83029e-29	0.0524393	0.947561	18.07	0.951718	19.712
seq.2665.26	TNFRSF17	Q02223	Hemoglobin	TWB	Biomarker	Protein	trans	chr17:16951166:G:A			G	A	0.638	0.613	-0.278478	0.017	0.023	0.004	0	0	-0.061	0.013	0	0	TRUE	4.01532e-32	147.17					3.27433e-30	0.00632192	3.53938e-29	0.0664821	0.927196	13.947	0.931849	14.166
seq.2665.26	TNFRSF17	Q02223	Hematocrit	TWB	Biomarker	Blood cell	trans	chr17:16951166:G:A			G	A	0.638	0.613	-0.278478	0.021	0.023	0.004	0	0	-0.077	0.014	0	0	TRUE	4.25566e-32	147.17					2.06586e-32	3.98866e-05	5.55163e-29	0.105399	0.894561	8.487	0.89398	8.435
seq.2665.26	TNFRSF17	Q02223	Hemoglobin	BBJ	Biomarker	Protein	trans	chr17:16951166:G:A			G	A	0.638	0.628	-0.278478	0.017	0.023	0.003	0	0	-0.06	0.011	0	0	TRUE	1.26775e-32	147.17					4.20135e-31	0.000806553	7.86836e-29	0.149353	0.84984	5.69	0.869657	6.681
seq.2665.26	TNFRSF17	Q02223	Hematocrit	BBJ	Biomarker	Blood cell	trans	chr17:16951166:G:A			G	A	0.638	0.628	-0.278478	0.017	0.023	0.003	0	0	-0.06	0.012	0	0	TRUE	1.25862e-32	147.17					7.70017e-31	0.00147824	5.04383e-29	0.0950218	0.9035	9.508	0.91509	10.815
seq.2665.26	TNFRSF17	Q02223	Albumin	KoGES	Biomarker	Protein	trans	chr17:16951166:G:A			G	A	0.638	0.66	-0.278478	0.057	0.023	0.005	0	0	-0.205	0.018	0	0	TRUE	2.31519e-31	147.17					5.72307e-52	1.10436e-24	4.54882e-29	0.0859487	0.914051	10.635	0.82171	4.609
seq.2665.26	TNFRSF17	Q02223	Hemoglobin	KoGES	Biomarker	Protein	trans	chr17:16951166:G:A			G	A	0.638	0.66	-0.278478	0.016	0.023	0.004	0	0	-0.057	0.015	0	0.006	TRUE	9.55329e-32	147.17					1.39496e-28	0.26918	2.26476e-29	0.0423252	0.688495	16.267
seq.2665.26	TNFRSF17	Q02223	Height	KoGES	Physical measurement	Anthropometric	cis	chr16:11942455:C:T			C	T	0.852	0.81	-0.382974	-0.015	0.032	0.004	0	0.001	0.039	0.011	0	0.018	TRUE	7.11404e-33	152.5					2.55248e-26	0.58003	3.84996e-27	0.0868209	0.33315	3.837
seq.2665.26	TNFRSF17	Q02223	Hematocrit	KoGES	Biomarker	Blood cell	trans	chr17:16951166:G:A			G	A	0.638	0.66	-0.278478	0.016	0.023	0.005	0	0.001	-0.057	0.018	0.001	0.035	TRUE	2.8235e-31	147.17					3.53004e-28	0.681178	1.59109e-29	0.0301252	0.288697	9.583
seq.2665.26	TNFRSF17	Q02223	Red blood cell count	KoGES	Biomarker	Blood cell	trans	chr17:16951166:G:A			G	A	0.638	0.66	-0.278478	0.021	0.023	0.005	0	0	-0.075	0.018	0	0.002	TRUE	2.99567e-31	147.17					4.2812e-29	0.0826127	3.58831e-29	0.0675426	0.849845	12.582	0.90578	13.123
seq.2665.26	TNFRSF17	Q02223	Total bilirubin	KoGES	Biomarker	Biomarker	trans	chr17:16951166:G:A			G	A	0.638	0.66	-0.278478	0.021	0.023	0.006	0	0.001	-0.075	0.022	0	0.017	TRUE	4.53165e-31	147.17					2.40994e-28	0.465037	3.07248e-29	0.0583353	0.476628	8.17
seq.2665.26	TNFRSF17	Q02223	LDL cholesterol	TWB	Biomarker	Biomarker	trans	chr17:16951166:G:A			G	A	0.638	0.613	-0.278478	0.018	0.023	0.005	0	0	-0.064	0.016	0	0.004	TRUE	4.06006e-32	147.17					4.57074e-29	0.0882497	2.6289e-28	0.506765	0.404985	0.799	0.463716	0.903
seq.2665.26	TNFRSF17	Q02223	Mean corpuscular hemoglobin	BBJ	Biomarker	Blood cell	trans	chr17:16951166:G:A			G	A	0.638	0.628	-0.278478	-0.012	0.023	0.004	0	0.002	0.043	0.014	0.002	0.049	TRUE	1.70325e-32	147.17					3.91834e-28	0.752222	3.74448e-29	0.0715321	0.176246	2.464
seq.2665.26	TNFRSF17	Q02223	Mean corpuscular volume	BBJ	Biomarker	Blood cell	trans	chr17:16951166:G:A			G	A	0.638	0.628	-0.278478	-0.014	0.023	0.004	0	0	0.05	0.013	0	0.009	TRUE	1.68268e-32	147.17					1.57001e-28	0.301402	9.85733e-29	0.188215	0.510383	2.712
seq.2665.26	TNFRSF17	Q02223	Non-albumin protein	BBJ	Biomarker	Protein	trans	chr17:16951166:G:A			G	A	0.638	0.628	-0.278478	-0.126	0.023	0.004	0	0	0.453	0.015	0	0	TRUE	4.24736e-30	147.17					6.81165e-243	1.30767e-215	8.51884e-29	0.161864	0.838136	5.178	0.811499	4.305
seq.2665.26	TNFRSF17	Q02223	Neutrophil	BBJ	Biomarker	Blood cell	trans	chr17:16951166:G:A			G	A	0.638	0.625	-0.278478	0.017	0.023	0.005	0	0	-0.061	0.017	0	0.016	TRUE	5.62712e-32	147.17					2.4356e-28	0.467574	2.5938e-29	0.0488274	0.483598	9.904
seq.2665.26	TNFRSF17	Q02223	Platelet count	TWB	Biomarker	Blood cell	trans	chr17:16951166:G:A			G	A	0.638	0.613	-0.278478	-0.016	0.023	0.004	0	0	0.056	0.016	0	0.015	TRUE	3.95228e-32	147.17					2.85062e-28	0.550383	1.75336e-29	0.0330199	0.416597	12.617
seq.2665.26	TNFRSF17	Q02223	Red blood cell count	TWB	Biomarker	Blood cell	trans	chr17:16951166:G:A			G	A	0.638	0.613	-0.278478	0.036	0.023	0.004	0	0	-0.13	0.014	0	0	TRUE	5.71671e-32	147.17					2.4021e-45	4.63785e-18	1.32618e-28	0.254561	0.745439	2.928	0.696138	2.291
seq.2665.26	TNFRSF17	Q02223	Red blood cell count	BBJ	Biomarker	Blood cell	trans	chr17:16951166:G:A			G	A	0.638	0.629	-0.278478	0.022	0.023	0.003	0	0	-0.08	0.012	0	0	TRUE	1.35273e-32	147.17					1.13421e-35	2.17739e-08	9.32909e-29	0.17745	0.82255	4.635	0.843787	5.401
seq.2665.26	TNFRSF17	Q02223	Total bilirubin	BBJ	Biomarker	Biomarker	trans	chr17:16951166:G:A			G	A	0.638	0.628	-0.278478	0.021	0.023	0.004	0	0	-0.074	0.014	0	0	TRUE	1.99903e-32	147.17					2.7277e-31	0.000523652	1.67785e-29	0.0302723	0.969204	32.016	0.971457	34.161
seq.2665.26	TNFRSF17	Q02223	Total cholesterol	TWB	Biomarker	Biomarker	trans	chr17:16951166:G:A			G	A	0.638	0.613	-0.278478	0.018	0.023	0.005	0	0	-0.065	0.016	0	0.003	TRUE	4.07329e-32	147.17					2.3685e-29	0.0457298	2.52107e-28	0.48582	0.468451	0.964	0.484277	0.962
seq.2665.26	TNFRSF17	Q02223	Total cholesterol	BBJ	Biomarker	Biomarker	trans	chr17:16951166:G:A			G	A	0.638	0.629	-0.278478	0.013	0.023	0.004	0	0	-0.048	0.013	0	0.014	TRUE	1.52623e-32	147.17					2.59664e-28	0.49849	3.542e-29	0.0671287	0.434382	6.471
seq.2665.26	TNFRSF17	Q02223	Total protein	BBJ	Biomarker	Protein	trans	chr17:16951166:G:A			G	A	0.638	0.628	-0.278478	-0.09	0.023	0.004	0	0	0.325	0.014	0	0	TRUE	2.45978e-31	147.17					2.82784e-145	5.42875e-118	9.871e-29	0.187874	0.812126	4.323	1.19241e-16	0
seq.2665.26	TNFRSF17	Q02223	Uric acids	BBJ	Biomarker	Biomarker	trans	chr17:16951166:G:A			G	A	0.638	0.629	-0.278478	-0.013	0.023	0.004	0	0	0.047	0.013	0	0.013	TRUE	1.68251e-32	147.17					2.82773e-28	0.542853	2.44298e-29	0.0460769	0.41107	8.921
seq.2665.26	TNFRSF17	Q02223	White blood cell count	BBJ	Biomarker	Blood cell	trans	chr17:16951166:G:A			G	A	0.638	0.628	-0.278478	0.017	0.023	0.004	0	0	-0.061	0.013	0	0	TRUE	1.24384e-32	147.17					2.33582e-30	0.00448419	4.74733e-29	0.0893244	0.906191	10.145	0.911929	10.459
seq.2670.67	CKM	P06732	Aspartate aminotransferase	TWB	Biomarker	Enzyme	trans	chr12:7574535:C:T			C	T	0.382	0.441	0.168413	0.019	0.023	0.005	0	0	0.111	0.029	0	0.005	TRUE	8.40196e-13	53.7908					2.05287e-11	0.00058091	2.12853e-08	0.601526	0.397893	0.661	0.0095263	0.01
seq.2670.67	CKM	P06732	HMG CoA reductase inhibitors	BBJ	Medication	Drug	trans	chr12:7574535:C:T			C	T	0.382	0.344	0.168413	-0.033	0.023	0.01	0	0.001	-0.194	0.058	0.001	0.029	TRUE	2.01105e-11	53.7908					2.61086e-08	0.691776	3.95831e-09	0.104472	0.203751	1.95
seq.2670.67	CKM	P06732	Hemoglobin	TWB	Biomarker	Protein	trans	chr12:7574535:C:T			C	T	0.382	0.441	0.168413	-0.015	0.023	0.004	0	0	-0.088	0.023	0	0.006	TRUE	8.15721e-13	53.7908					5.35886e-09	0.151643	1.03834e-08	0.292712	0.555645	1.898	0.653968	2.097
seq.2670.67	CKM	P06732	HDL cholesterol	TWB	Biomarker	Biomarker	trans	chr12:7574535:C:T			C	T	0.382	0.441	0.168413	0.035	0.023	0.005	0	0	0.207	0.027	0	0	TRUE	1.01669e-12	53.7908					9.21283e-19	2.607e-11	1.30615e-08	0.368346	0.631654	1.715	0.654507	1.898
seq.2670.67	CKM	P06732	HDL cholesterol	BBJ	Biomarker	Biomarker	trans	chr12:7574535:C:T			C	T	0.382	0.345	0.168413	0.021	0.023	0.005	0	0	0.122	0.03	0	0.002	TRUE	1.08601e-12	53.7908					1.52372e-10	0.00403728	1.99785e-08	0.528418	0.467545	0.885	0.000344925	0
seq.2670.67	CKM	P06732	HDL cholesterol	KoGES	Biomarker	Biomarker	trans	chr12:7574535:C:T			C	T	0.382	0.33	0.168413	0.016	0.023	0.005	0	0.002	0.095	0.03	0.002	0.049	TRUE	1.10098e-12	53.7908					1.67443e-09	0.0482857	2.77288e-08	0.799316	0.152398	0.191
seq.2670.67	CKM	P06732	LDL cholesterol	KoGES	Biomarker	Biomarker	trans	chr12:7574535:C:T			C	T	0.382	0.33	0.168413	-0.023	0.023	0.005	0	0	-0.137	0.033	0	0.002	TRUE	1.1652e-12	53.7908					5.53353e-09	0.159571	8.62406e-09	0.247508	0.592921	2.396
seq.2670.67	CKM	P06732	Total cholesterol	KoGES	Biomarker	Biomarker	trans	chr12:7574535:C:T			C	T	0.382	0.33	0.168413	-0.023	0.023	0.005	0	0	-0.137	0.033	0	0.002	TRUE	1.16164e-12	53.7908					7.3205e-09	0.211102	7.6131e-09	0.218399	0.570498	2.612	0.659323	2.371
seq.2670.67	CKM	P06732	Triglycerides	KoGES	Biomarker	Biomarker	trans	chr12:7574535:C:T			C	T	0.382	0.33	0.168413	-0.019	0.023	0.005	0	0	-0.113	0.032	0	0.016	TRUE	1.12606e-12	53.7908					1.53036e-08	0.441312	7.96725e-09	0.229094	0.329594	1.439
seq.2670.67	CKM	P06732	Triglycerides	BBJ	Biomarker	Biomarker	trans	chr12:7574535:C:T			C	T	0.382	0.344	0.168413	-0.017	0.023	0.004	0	0	-0.101	0.025	0	0.003	TRUE	6.85671e-13	53.7908					1.44123e-08	0.381872	5.11017e-09	0.134433	0.483696	3.598
seq.2677.1	EGFR	P00533	Small whole fish consumption	BBJ	Lifestyle	Dietary	cis	chr7:55158533:G:A			G	A	0.642	0.715	-0.266137	0.032	0.024	0.01	0	0.002	-0.118	0.037	0.001	0.039	TRUE	1.19338e-29	133.292					3.33839e-23	0.822839	3.39984e-25	0.00804162	0.169119	21.03
seq.2686.67	IGFBP6	P24592	Epilepsy	BBJ	Disease	Nervous	cis	chr12:53102059:G:C			G	C	0.985	0.991	-1.50863	-0.563	0.095	0.18	0	0.002	0.373	0.119	0.002	0.049	TRUE	1.98886e-50	295.258					1.41645e-35	0.527107	5.51329e-36	0.20463	0.268262	1.311
seq.2686.67	IGFBP6	P24592	Triglycerides	BBJ	Biomarker	Biomarker	cis	chr12:53102059:G:C			G	C	0.985	0.991	-1.50863	-0.077	0.095	0.024	0	0.001	0.051	0.016	0.001	0.041	TRUE	2.01458e-62	295.258					1.16627e-35	0.434005	9.08996e-37	0.0327601	0.533235	16.277
seq.2687.2	MIA	Q16674	alpha-Fetoprotein	TWB	Biomarker	Protein	cis	chr19:40779010:C:T			C	T	0.766	0.8	-1.00157	0.031	0.026	0.007	0	0	-0.031	0.007	0	0	TRUE	0	2222.9	-0.014	0.016	0.387	0.975	0	4.33125e-12	5.82114e-304	1	1.03689e-09	0	1.11449e-09	0
seq.2687.2	MIA	Q16674	Alkaline phosphatase	BBJ	Biomarker	Enzyme	cis	chr19:40779010:C:T			C	T	0.766	0.793	-1.00157	-0.023	0.026	0.005	0	0	0.023	0.005	0	0	TRUE	0	2222.9	-0.021	0.011	0.044	0.816	0	2.89135e-11	6.88518e-304	1	4.47289e-09	0	6.86274e-06	0
seq.2687.2	MIA	Q16674	Alanine aminotransferase	TWB	Biomarker	Enzyme	cis	chr19:40779010:C:T			C	T	0.766	0.796	-1.00157	0.023	0.026	0.005	0	0	-0.023	0.005	0	0.001	TRUE	0	2222.9	0.006	0.013	0.647	0.991	0	7.11467e-13	5.82108e-304	1	2.74638e-11	0	1.98376e-11	0
seq.2687.2	MIA	Q16674	Alanine aminotransferase	BBJ	Biomarker	Enzyme	cis	chr19:40779010:C:T			C	T	0.766	0.793	-1.00157	0.021	0.026	0.004	0	0	-0.021	0.004	0	0	TRUE	0	2222.9	0.017	0.009	0.078	0.884	0	4.7563e-22	6.88518e-304	1	3.0195e-19	0	0.000192151	0
seq.2687.2	MIA	Q16674	Aspartate aminotransferase	TWB	Biomarker	Enzyme	cis	chr19:40779010:C:T			C	T	0.766	0.796	-1.00157	0.017	0.026	0.005	0	0.002	-0.017	0.005	0.002	0.045	TRUE	0	2222.9	-0.01	0.013	0.431	0.979	5.4964e-307	0.000944224	5.81413e-304	0.998805	0.000250778	0	0.000402652	0
seq.2687.2	MIA	Q16674	Aspartate transaminase	BBJ	Biomarker	Enzyme	cis	chr19:40779010:C:T			C	T	0.766	0.793	-1.00157	0.027	0.026	0.004	0	0	-0.027	0.004	0	0	TRUE	0	2222.9	0.001	0.009	0.879	0.998	0	1.15406e-18	6.88518e-304	1	5.55886e-13	0	9.54903e-13	0
seq.2687.2	MIA	Q16674	Chronic obstructive pulmonary disease	BBJ	Disease	Respiratory	cis	chr19:40779010:C:T			C	T	0.766	0.793	-1.00157	0.084	0.026	0.029	0	0.004	-0.084	0.029	0.004	0.085	TRUE	0	2222.9	0.348	0.07	0	0.001	0	4.42494e-15	6.88518e-304	1	1.95886e-15	0	1.76534e-06	0
seq.2687.2	MIA	Q16674	Gamma-glutamyl transferase	TWB	Biomarker	Enzyme	cis	chr19:40779010:C:T			C	T	0.766	0.796	-1.00157	0.017	0.026	0.005	0	0.001	-0.017	0.005	0.001	0.03	TRUE	0	2222.9	-0.006	0.013	0.657	0.992	0	4.56318e-10	5.82108e-304	1	1.71302e-10	0	0.0176513	0.019
seq.2687.2	MIA	Q16674	Hemoglobin	TWB	Biomarker	Protein	cis	chr19:40779010:C:T			C	T	0.766	0.796	-1.00157	-0.031	0.026	0.004	0	0	0.031	0.004	0	0	TRUE	0	2222.9	-0.038	0.011	0	0.131	0	3.86793e-11	5.59919e-304	0.961805	0.0381954	0.04	0.0585358	0.062
seq.2687.2	MIA	Q16674	Hematocrit	TWB	Biomarker	Blood cell	cis	chr19:40779010:C:T			C	T	0.766	0.796	-1.00157	-0.03	0.026	0.004	0	0	0.03	0.004	0	0	TRUE	0	2222.9	-0.043	0.011	0	0.063	0	6.8623e-09	5.35782e-304	0.920257	0.0797427	0.087	0.0954616	0.106
seq.2687.2	MIA	Q16674	Hemoglobin	BBJ	Biomarker	Protein	cis	chr19:40779010:C:T			C	T	0.766	0.793	-1.00157	-0.019	0.026	0.004	0	0	0.019	0.004	0	0	TRUE	0	2222.9	0.027	0.008	0.001	0.148	0	1.28824e-05	6.84023e-304	0.993458	0.00652923	0.007	0.00348149	0.004
seq.2687.2	MIA	Q16674	Hematocrit	BBJ	Biomarker	Blood cell	cis	chr19:40779010:C:T			C	T	0.766	0.793	-1.00157	-0.018	0.026	0.004	0	0	0.018	0.004	0	0	TRUE	0	2222.9	0.027	0.008	0.001	0.176	0	3.04637e-05	6.8571e-304	0.995913	0.00405675	0.004	0.00308403	0.003
seq.2687.2	MIA	Q16674	Hemoglobin	KoGES	Biomarker	Protein	cis	chr19:40779010:C:T			C	T	0.766	0.76	-1.00157	-0.025	0.026	0.005	0	0	0.025	0.005	0	0	TRUE	0	2222.9	0.03	0.01	0.003	0.346	4.86189e-308	8.25382e-05	2.16608e-304	0.366458	0.633459	1.729	0.672767	2.057
seq.2687.2	MIA	Q16674	Hematocrit	KoGES	Biomarker	Blood cell	cis	chr19:40779010:C:T			C	T	0.766	0.76	-1.00157	-0.024	0.026	0.005	0	0	0.024	0.005	0	0.001	TRUE	0	2222.9	0.031	0.012	0.007	0.529	7.72314e-306	0.0131112	1.59091e-304	0.268645	0.718244	2.674
seq.2687.2	MIA	Q16674	Red blood cell count	KoGES	Biomarker	Blood cell	cis	chr19:40779010:C:T			C	T	0.766	0.76	-1.00157	-0.024	0.026	0.006	0	0	0.024	0.006	0	0.001	TRUE	0	2222.9	0.028	0.012	0.022	0.723	1.38856e-305	0.0235729	2.96696e-304	0.502741	0.473686	0.942
seq.2687.2	MIA	Q16674	Red blood cell count	TWB	Biomarker	Blood cell	cis	chr19:40779010:C:T			C	T	0.766	0.796	-1.00157	-0.027	0.026	0.005	0	0	0.027	0.005	0	0	TRUE	0	2222.9	-0.035	0.012	0.002	0.335	0	8.17293e-06	2.33618e-304	0.40013	0.599861	1.499	3.01549e-06	0
seq.2687.2	MIA	Q16674	Red blood cell count	BBJ	Biomarker	Blood cell	cis	chr19:40779010:C:T			C	T	0.766	0.793	-1.00157	-0.021	0.026	0.004	0	0	0.021	0.004	0	0	TRUE	0	2222.9	0.024	0.008	0.002	0.33	4.82081e-308	7.00172e-05	5.07073e-304	0.735942	0.263988	0.359	1.01665e-05	0
seq.2687.2	MIA	Q16674	Total bilirubin	TWB	Biomarker	Biomarker	cis	chr19:40779010:C:T			C	T	0.766	0.796	-1.00157	-0.016	0.026	0.005	0	0.002	0.016	0.005	0.002	0.049	TRUE	0	2222.9	-0.01	0.012	0.421	0.978	3.14245e-304	0.539839	1.88914e-304	0.324262	0.135899	0.419
seq.2687.2	MIA	Q16674	Smoking (cigarettes per day)	BBJ	Lifestyle	Smoking	cis	chr19:40779010:C:T			C	T	0.766	0.792	-1.00157	0.05	0.026	0.006	0	0	-0.05	0.006	0	0	TRUE	0	2222.9	-0.045	0.022	0.044	0.817	0	1.14565e-96	6.88518e-304	1	2.63479e-83	0	2.02501e-16	0
seq.2697.7	PF4	P02776	Keloid	BBJ	Disease	Skin	trans	chr7:80555759:T:C			T	C	0.926	0.815	0.319632	-0.183	0.044	0.057	0	0.001	-0.573	0.179	0.001	0.042	TRUE	6.88559e-07	56.336					3.96325e-08	0.333227	1.20446e-08	0.100137	0.566637	5.659
seq.2697.7	PF4	P02776	HDL cholesterol	KoGES	Biomarker	Biomarker	trans	chr7:80555759:T:C			T	C	0.926	0.89	0.319632	0.032	0.044	0.008	0	0	0.1	0.024	0	0.001	TRUE	3.39476e-13	56.336					2.90543e-31	2.48881e-24	1.16739e-07	1	4.41967e-09	0	1.24367e-05	0
seq.2697.7	PF4	P02776	Platelet count	KoGES	Biomarker	Blood cell	trans	chr7:80555759:T:C			T	C	0.926	0.89	0.319632	0.051	0.044	0.009	0	0	0.16	0.029	0	0	TRUE	6.22692e-13	56.336					2.06776e-16	1.77126e-09	1.16737e-07	0.99998	1.99899e-05	0	0.939556	15.567
seq.2697.7	PF4	P02776	Red blood cell count	KoGES	Biomarker	Blood cell	trans	chr7:80555759:T:C			T	C	0.926	0.89	0.319632	0.029	0.044	0.008	0	0	0.091	0.024	0	0.008	TRUE	5.26292e-13	56.336					2.94645e-08	0.252395	1.99059e-08	0.169359	0.578246	3.414
seq.2697.7	PF4	P02776	White blood cell count	KoGES	Biomarker	Blood cell	trans	chr7:80555759:T:C			T	C	0.926	0.89	0.319632	0.029	0.044	0.009	0	0.002	0.091	0.029	0.002	0.047	TRUE	5.26275e-13	56.336					7.98966e-08	0.684402	5.33511e-09	0.0451601	0.270438	5.988
seq.2697.7	PF4	P02776	Platelet count	TWB	Biomarker	Blood cell	trans	chr7:80555759:T:C			T	C	0.926	0.917	0.319632	0.082	0.044	0.008	0	0	0.256	0.026	0	0	TRUE	3.62395e-13	56.336					6.93628e-38	5.93542e-31	1.16839e-07	0.999796	0.000203797	0	0.858777	6.081
seq.2697.7	PF4	P02776	Platelet count	BBJ	Biomarker	Blood cell	trans	chr7:80555759:T:C			T	C	0.926	0.815	0.319632	0.023	0.044	0.004	0	0	0.072	0.013	0	0	TRUE	1.59026e-13	56.336					9.81966e-27	8.25629e-20	1.18935e-07	1	3.83582e-09	0	6.65794e-09	0
seq.2697.7	PF4	P02776	White blood cell count	BBJ	Biomarker	Blood cell	trans	chr7:80555759:T:C			T	C	0.926	0.815	0.319632	0.021	0.044	0.004	0	0	0.064	0.014	0	0	TRUE	1.52502e-13	56.336					3.05636e-10	0.00256976	4.55232e-08	0.381524	0.615907	1.614
seq.2700.56	PROS1	P07225	Total bilirubin	BBJ	Biomarker	Biomarker	trans	chr9:114331659:G:C			G	C	0.947	0.969	0.800232	-0.036	0.05	0.011	0	0.001	-0.045	0.014	0.001	0.028	TRUE	4.271e-58	272.674					3.66678e-47	0.496445	2.28489e-48	0.0299879	0.473567	15.792
seq.2705.5	CCL25	O15444	Drugs for peptic ulcer and gastro-esophageal reflux disease	BBJ	Medication	Drug	trans	chr19:48703374:A:T			A	T	0.547	0.595	0.161086	-0.026	0.022	0.008	0	0.002	-0.164	0.052	0.002	0.045	TRUE	3.0143e-11	51.6213					4.84515e-07	0.508366	6.15921e-09	0.00549011	0.486143	88.549
seq.2705.5	CCL25	O15444	Drugs used in diabetes	BBJ	Medication	Drug	trans	chr19:48703374:A:T			A	T	0.547	0.595	0.161086	0.037	0.022	0.011	0	0.001	0.23	0.069	0.001	0.026	TRUE	1.00879e-10	51.6213					4.45166e-07	0.467079	2.44945e-08	0.0246838	0.508236	20.59
seq.2705.5	CCL25	O15444	Alkaline phosphatase	BBJ	Biomarker	Enzyme	trans	chr19:48703374:A:T			A	T	0.547	0.594	0.161086	0.118	0.022	0.004	0	0	0.735	0.027	0	0	TRUE	3.28628e-11	51.6213					4.22198e-166	4.42981e-160	7.64784e-07	0.802035	0.197964	0.247	0.0113184	0.011
seq.2705.5	CCL25	O15444	Antithrombotic agents	BBJ	Medication	Drug	trans	chr19:48703374:A:T			A	T	0.547	0.595	0.161086	-0.03	0.022	0.009	0	0.001	-0.184	0.055	0.001	0.028	TRUE	4.38428e-11	51.6213					6.04546e-07	0.634305	4.41216e-08	0.0456535	0.320041	7.01
seq.2705.5	CCL25	O15444	Blood urea nitrogen	TWB	Biomarker	Biomarker	trans	chr19:48703374:A:T			A	T	0.547	0.604	0.161086	0.027	0.022	0.006	0	0	0.168	0.034	0	0	TRUE	2.59396e-12	51.6213					5.41354e-09	0.00568245	3.72784e-07	0.390093	0.604225	1.549	0.787469	3.758
seq.2705.5	CCL25	O15444	C-reactive protein	BBJ	Biomarker	Protein	trans	chr19:48703374:A:T			A	T	0.547	0.593	0.161086	-0.022	0.022	0.005	0	0	-0.14	0.033	0	0.001	TRUE	2.78403e-12	51.6213					3.468e-08	0.0363871	1.25109e-08	0.0112219	0.952391	84.869
seq.2705.5	CCL25	O15444	Cholelithiasis	BBJ	Disease	Digestive	trans	chr19:48703374:A:T			A	T	0.547	0.595	0.161086	-0.118	0.022	0.017	0	0	-0.73	0.108	0	0	TRUE	3.25974e-07	51.6213					4.97036e-14	5.21503e-08	2.49296e-09	0.000616907	0.999383	1619.99	0.995575	224.991
seq.2705.5	CCL25	O15444	Chronic sinusitis	BBJ	Disease	Respiratory	trans	chr19:48703374:A:T			A	T	0.547	0.595	0.161086	-0.124	0.022	0.024	0	0	-0.771	0.149	0	0	TRUE	6.02729e-07	51.6213					8.85748e-11	9.2935e-05	8.55165e-09	0.00698676	0.99292	142.114	0.978549	45.757
seq.2705.5	CCL25	O15444	Gastric ulcer	BBJ	Disease	Digestive	trans	chr19:48703374:A:T			A	T	0.547	0.596	0.161086	-0.084	0.022	0.015	0	0	-0.524	0.093	0	0	TRUE	1.45979e-08	51.6213					1.71088e-09	0.00179509	5.20682e-09	0.00347367	0.994731	286.363	0.999121	1157.27
seq.2705.5	CCL25	O15444	Alanine aminotransferase	KoGES	Biomarker	Enzyme	trans	chr19:48703374:A:T			A	T	0.547	0.51	0.161086	0.025	0.022	0.005	0	0	0.155	0.031	0	0	TRUE	3.49927e-12	51.6213					4.67824e-08	0.0490994	3.46747e-09	0.00174088	0.94916	545.219	0.998247	1064.62
seq.2705.5	CCL25	O15444	Blood urea nitrogen	KoGES	Biomarker	Biomarker	trans	chr19:48703374:A:T			A	T	0.547	0.51	0.161086	0.022	0.022	0.005	0	0	0.137	0.03	0	0	TRUE	3.28818e-12	51.6213					4.43827e-07	0.465808	4.85264e-09	0.00403266	0.530159	131.466
seq.2705.5	CCL25	O15444	Hemoglobin	KoGES	Biomarker	Protein	trans	chr19:48703374:A:T			A	T	0.547	0.51	0.161086	0.013	0.022	0.004	0	0.001	0.081	0.024	0.001	0.028	TRUE	3.16355e-12	51.6213					5.1378e-07	0.539226	2.72627e-08	0.0277469	0.433027	15.606
seq.2705.5	CCL25	O15444	Age at menarche	KoGES	Reproductive	Reproductive	cis	chr19:7976534:G:C			G	C	0.369	0.34	0.235178	0.021	0.024	0.006	0	0.002	0.089	0.028	0.001	0.038	TRUE	1.61908e-22	104.791					2.6287e-17	0.705852	5.58711e-19	0.0144429	0.279705	19.366
seq.2705.5	CCL25	O15444	Salicylic acid and derivatives	BBJ	Medication	Drug	trans	chr19:48703374:A:T			A	T	0.547	0.595	0.161086	-0.033	0.022	0.009	0	0	-0.208	0.059	0	0.016	TRUE	6.72858e-11	51.6213					4.45604e-07	0.467539	1.31545e-08	0.0127626	0.519698	40.72
seq.2705.5	CCL25	O15444	Neutrophil	BBJ	Biomarker	Blood cell	trans	chr19:48703374:A:T			A	T	0.547	0.594	0.161086	-0.016	0.022	0.005	0	0.002	-0.102	0.032	0.002	0.048	TRUE	2.65581e-12	51.6213					8.13723e-07	0.853779	7.64258e-08	0.0800556	0.066165	0.826
seq.2705.5	CCL25	O15444	Nephrotic syndrome	BBJ	Disease	Genitourinary	trans	chr19:48703374:A:T			A	T	0.547	0.595	0.161086	-0.139	0.022	0.044	0	0.002	-0.863	0.274	0.002	0.048	TRUE	2.04111e-06	51.6213					7.17714e-07	0.753044	3.7555e-08	0.0389877	0.207968	5.334
seq.2705.5	CCL25	O15444	Platelet count	TWB	Biomarker	Blood cell	trans	chr19:48703374:A:T			A	T	0.547	0.604	0.161086	-0.021	0.022	0.006	0	0	-0.129	0.035	0	0.01	TRUE	2.43242e-12	51.6213					7.63126e-07	0.801033	5.95166e-09	0.00586109	0.193105	32.947
seq.2705.5	CCL25	O15444	Type 2 diabetes	BBJ	Disease	Metabolic	trans	chr19:48703374:A:T			A	T	0.547	0.595	0.161086	0.042	0.022	0.01	0	0	0.26	0.064	0	0.002	TRUE	1.71022e-10	51.6213					6.91867e-08	0.0725925	1.4167e-08	0.0130356	0.914372	70.144	0.970226	32.59
seq.2705.5	CCL25	O15444	Serum creatinine	BBJ	Biomarker	Biomarker	trans	chr19:48703374:A:T			A	T	0.547	0.595	0.161086	-0.01	0.022	0.003	0	0.001	-0.063	0.02	0.001	0.043	TRUE	1.5206e-12	51.6213					8.87688e-07	0.931385	7.64325e-09	0.00789807	0.0607156	7.687
seq.2706.69	SERPINA7	P05543	HDL cholesterol	TWB	Biomarker	Biomarker	cis	chrX:106027152:C:G			C	G	0.758	0.739	0.473567	-0.013	0.021	0.004	0	0.001	-0.028	0.008	0.001	0.021	TRUE	7.42578e-74	355.025	-0.027	0.018	0.134	0.923	1.59241e-99	0.526793	5.66025e-100	0.186676	0.286531	1.535
seq.2706.69	SERPINA7	P05543	Hemoglobin	BBJ	Biomarker	Protein	cis	chrX:106027152:C:G			C	G	0.758	0.848	0.473567	0.013	0.021	0.003	0	0	0.028	0.007	0	0.007	TRUE	4.78839e-75	355.025					8.17401e-100	0.26738	8.84577e-100	0.288466	0.444155	1.54
seq.2706.69	SERPINA7	P05543	Height	BBJ	Physical measurement	Anthropometric	cis	chrX:106027152:C:G			C	G	0.758	0.848	0.473567	0.01	0.021	0.002	0	0	0.022	0.005	0	0	TRUE	3.38705e-75	355.025					1.75471e-102	0.000574071	3.01044e-99	0.984867	0.0145587	0.015
seq.2706.69	SERPINA7	P05543	Hematocrit	BBJ	Biomarker	Blood cell	cis	chrX:106027152:C:G			C	G	0.758	0.849	0.473567	0.011	0.021	0.004	0	0.002	0.023	0.007	0.002	0.049	TRUE	4.64598e-75	355.025					2.19631e-99	0.718435	4.498e-100	0.146865	0.1347	0.917
seq.2706.69	SERPINA7	P05543	Red blood cell count	BBJ	Biomarker	Blood cell	cis	chrX:106027152:C:G			C	G	0.758	0.849	0.473567	0.013	0.021	0.004	0	0	0.028	0.007	0	0.006	TRUE	4.66147e-75	355.025					5.96497e-100	0.19512	7.69e-100	0.250439	0.554441	2.214
seq.2706.69	SERPINA7	P05543	Type 1 diabetes	BBJ	Disease	Metabolic	cis	chrX:106027152:C:G			C	G	0.758	0.847	0.473567	0.157	0.021	0.046	0	0.001	0.332	0.096	0.001	0.02	TRUE	2.23783e-293	355.025					8.03274e-100	0.2628	7.19032e-100	0.234233	0.502967	2.147
seq.2706.69	SERPINA7	P05543	Type 2 diabetes	BBJ	Disease	Metabolic	cis	chrX:106027152:C:G			C	G	0.758	0.848	0.473567	0.041	0.021	0.01	0	0	0.086	0.021	0	0.003	TRUE	0	355.025					5.35208e-102	0.00175096	3.02289e-99	0.988936	0.00931311	0.009
seq.2711.6	CNTFR	P26992	Albumin	TWB	Biomarker	Protein	cis	chr9:34593088:G:A			G	A	0.746	0.766	0.617087	-0.021	0.026	0.005	0	0	-0.034	0.009	0	0.004	TRUE	3.53466e-134	668.93	-0.028	0.014	0.048	0.826	3.41218e-116	0.187189	9.19962e-117	0.0489404	0.763871	15.608
seq.2711.6	CNTFR	P26992	Body mass index	BBJ	Physical measurement	Anthropometric	cis	chr9:34593088:G:A			G	A	0.746	0.778	0.617087	0.016	0.026	0.004	0	0	0.027	0.006	0	0.001	TRUE	1.27795e-136	668.93	0.013	0.01	0.211	0.945	1.41005e-116	0.0761831	4.13809e-117	0.020551	0.903266	43.953
seq.2711.6	CNTFR	P26992	Triglycerides	BBJ	Biomarker	Biomarker	cis	chr9:34593088:G:A			G	A	0.746	0.779	0.617087	0.018	0.026	0.005	0	0	0.029	0.008	0	0.009	TRUE	3.86649e-135	668.93	0.045	0.013	0.001	0.144	4.95794e-116	0.26787	5.81935e-116	0.313574	0.418556	1.335
seq.2728.62	TNC	P24821	Colorectal cancer	BBJ	Disease	cancer	trans	chr1:183134878:G:A			G	A	0.541	0.541	0.195234	0.081	0.023	0.017	0	0	0.414	0.085	0	0	TRUE	4.71034e-13	76.4787					2.52674e-15	0.00142256	1.04141e-12	0.585491	0.413087	0.706	0.427475	0.748
seq.2728.62	TNC	P24821	Cardiac valvular disease	BBJ	Disease	Circulatory	trans	chr1:183134878:G:A			G	A	0.541	0.54	0.195234	0.124	0.023	0.032	0	0	0.634	0.165	0	0.006	TRUE	7.73539e-11	76.4787					1.55435e-13	0.0875106	1.81227e-13	0.100407	0.812082	8.088
seq.2728.62	TNC	P24821	Drinking (drinks per week [grams of alcohol])	BBJ	Lifestyle	Alcohol	trans	chr1:183134878:G:A	chr1:183033504:A:G	0.990142	A	G	0.544	0.541	0.194415	-0.019	0.023	0.006	0	0.001	-0.1	0.03	0.001	0.031	TRUE	5.1194e-17	75.7428					1.13233e-12	0.5464	5.07988e-13	0.244709	0.208891	0.854	0.353095	0.787
seq.2728.62	TNC	P24821	FEV1 to FVC ratio	TWB	Physical measurement	Respiratory	trans	chr1:183134878:G:A			G	A	0.541	0.519	0.195234	-0.018	0.023	0.005	0	0.001	-0.09	0.027	0.001	0.034	TRUE	3.04957e-17	76.4787					1.03454e-12	0.624718	2.34829e-13	0.141336	0.233947	1.655
seq.2728.62	TNC	P24821	Height	TWB	Physical measurement	Anthropometric	trans	chr1:183134878:G:A			G	A	0.541	0.52	0.195234	0.012	0.023	0.003	0	0	0.06	0.015	0	0.003	TRUE	1.44716e-17	76.4787					5.10037e-14	0.0307992	1.38302e-12	0.834886	0.134314	0.161
seq.2728.62	TNC	P24821	Height	BBJ	Physical measurement	Anthropometric	trans	chr1:183134878:G:A			G	A	0.541	0.54	0.195234	0.009	0.023	0.002	0	0	0.045	0.01	0	0.001	TRUE	7.24084e-18	76.4787					2.83562e-16	0.000159646	1.77003e-12	0.996525	0.00331564	0.003	0.00429293	0.004
seq.2728.62	TNC	P24821	Height	KoGES	Physical measurement	Anthropometric	trans	chr1:183134878:G:A			G	A	0.541	0.54	0.195234	0.012	0.023	0.003	0	0	0.061	0.017	0	0.016	TRUE	2.20673e-17	76.4787					6.20895e-13	0.374974	4.84883e-13	0.292168	0.332858	1.139
seq.2728.62	TNC	P24821	Iron intake	KoGES	Lifestyle	Dietary	trans	chr1:183134878:G:A			G	A	0.541	0.54	0.195234	-0.012	0.023	0.004	0	0.001	-0.061	0.018	0.001	0.028	TRUE	2.62154e-17	76.4787					5.71413e-13	0.345091	5.22348e-13	0.314779	0.34013	1.081
seq.2728.62	TNC	P24821	Zinc intake	KoGES	Lifestyle	Dietary	trans	chr1:183134878:G:A			G	A	0.541	0.54	0.195234	-0.013	0.023	0.003	0	0	-0.067	0.015	0	0	TRUE	2.63867e-17	76.4787					5.71281e-14	0.0345012	3.63594e-13	0.218089	0.74741	3.427	0.790223	3.899
seq.2730.58	MICA	Q29983	Drugs used in diabetes	BBJ	Medication	Drug	cis	chr6:31395114:C:G			C	G	0.36	0.353	0.893116	-0.004	0.024	0.01	0	0.712	-0.004	0.012	0.712	0.951	TRUE	0	2302.07	-0.063	0.013	0	0	6.76865e-299	5.30283e-08	1.27642e-291	1	9.71833e-10	0
seq.2730.58	MICA	Q29983	Albumin/Globulin ratio	BBJ	Biomarker	Protein	cis	chr6:31395114:C:G			C	G	0.36	0.354	0.893116	0.024	0.024	0.004	0	0	0.027	0.005	0	0	TRUE	0	2302.07	-0.001	0.005	0.811	0.995	0	1.72984e-38	1.27743e-291	1	5.10084e-33	0
seq.2730.58	MICA	Q29983	Albumin	TWB	Biomarker	Protein	cis	chr6:31395114:C:G			C	G	0.36	0.338	0.893116	0.02	0.024	0.004	0	0	0.022	0.005	0	0.001	TRUE	0	2302.07	0.002	0.007	0.746	0.994	0	2.58758e-24	1.16603e-291	1	3.61281e-22	0
seq.2730.58	MICA	Q29983	Albumin	BBJ	Biomarker	Protein	cis	chr6:31395114:C:G			C	G	0.36	0.354	0.893116	0.015	0.024	0.004	0	0	0.016	0.004	0	0.01	TRUE	0	2302.07	-0.006	0.005	0.199	0.943	8.04131e-305	6.29483e-14	1.27745e-291	1	4.87882e-13	0
seq.2730.58	MICA	Q29983	Asthma	BBJ	Disease	Respiratory	cis	chr6:31395114:C:G			C	G	0.36	0.353	0.893116	0.1	0.024	0.014	0	0	0.111	0.016	0	0	TRUE	0	2302.07	0.064	0.017	0	0.088	0	9.84133e-36	1.27635e-291	1	5.13061e-27	0
seq.2730.58	MICA	Q29983	Chronic hepatitis C	BBJ	Disease	Infection	cis	chr6:31395114:C:G			C	G	0.36	0.353	0.893116	-0.064	0.024	0.018	0	0	-0.072	0.021	0	0.017	TRUE	0	2302.07	0.016	0.022	0.461	0.981	1.75721e-297	1.37677e-06	1.2763e-291	0.99998	1.87834e-05	0
seq.2730.58	MICA	Q29983	Cirrhosis	BBJ	Disease	Digestive	cis	chr6:31395114:C:G			C	G	0.36	0.353	0.893116	-0.104	0.024	0.03	0	0.001	-0.117	0.034	0.001	0.019	TRUE	0	2302.07	0.031	0.035	0.384	0.975	2.52035e-296	1.97454e-05	1.27596e-291	0.999636	0.0003439	0
seq.2730.58	MICA	Q29983	Eosinophil	BBJ	Biomarker	Blood cell	cis	chr6:31395114:C:G			C	G	0.36	0.354	0.893116	0.015	0.024	0.005	0	0.001	0.017	0.005	0.001	0.041	TRUE	0	2302.07	0.013	0.006	0.031	0.772	0	7.23035e-33	1.27582e-291	1	1.30664e-32	0
seq.2730.58	MICA	Q29983	Hemoglobin	TWB	Biomarker	Protein	cis	chr6:31395114:C:G			C	G	0.36	0.338	0.893116	0.02	0.024	0.004	0	0	0.022	0.004	0	0	TRUE	0	2302.07	-0.004	0.006	0.502	0.984	1.83634e-305	1.57486e-14	1.16603e-291	1	4.92753e-10	0
seq.2730.58	MICA	Q29983	Hematocrit	TWB	Biomarker	Blood cell	cis	chr6:31395114:C:G			C	G	0.36	0.338	0.893116	0.023	0.024	0.004	0	0	0.025	0.004	0	0	TRUE	0	2302.07	-0.013	0.006	0.024	0.742	1.73073e-302	1.48429e-11	1.16602e-291	0.99999	9.7519e-06	0
seq.2730.58	MICA	Q29983	HDL cholesterol	TWB	Biomarker	Biomarker	cis	chr6:31395114:C:G			C	G	0.36	0.338	0.893116	-0.021	0.024	0.004	0	0	-0.023	0.005	0	0	TRUE	0	2302.07	-0.007	0.006	0.248	0.957	6.14259e-299	5.26794e-08	1.16595e-291	0.99993	6.99028e-05	0
seq.2730.58	MICA	Q29983	Hemoglobin	BBJ	Biomarker	Protein	cis	chr6:31395114:C:G			C	G	0.36	0.353	0.893116	0.011	0.024	0.003	0	0	0.013	0.004	0	0.017	TRUE	0	2302.07	-0.011	0.004	0.006	0.52	6.87961e-298	5.3906e-07	1.27622e-291	0.999997	2.13741e-06	0
seq.2730.58	MICA	Q29983	Height	BBJ	Physical measurement	Anthropometric	cis	chr6:31395114:C:G			C	G	0.36	0.353	0.893116	-0.007	0.024	0.002	0	0.001	-0.008	0.002	0.001	0.03	TRUE	0	2302.07	-0.007	0.003	0.014	0.65	0	1.53188e-87	1.27645e-291	1	3.02938e-87	0
seq.2730.58	MICA	Q29983	Hepatic cancer	BBJ	Disease	cancer	cis	chr6:31395114:C:G			C	G	0.36	0.354	0.893116	-0.155	0.024	0.033	0	0	-0.173	0.037	0	0	TRUE	0	2302.07	-0.046	0.039	0.242	0.955	2.40501e-295	0.000188461	7.7978e-292	0.611033	0.388778	0.636
seq.2730.58	MICA	Q29983	Lymphocyte	BBJ	Biomarker	Blood cell	cis	chr6:31395114:C:G			C	G	0.36	0.354	0.893116	0.032	0.024	0.005	0	0	0.035	0.005	0	0	TRUE	0	2302.07	0.027	0.006	0	0.005	1.16083e-305	9.09723e-15	1.27603e-291	0.999999	7.70066e-07	0
seq.2730.58	MICA	Q29983	Age at menopause	BBJ	Reproductive	Reproductive	cis	chr6:31395114:C:G			C	G	0.36	0.352	0.893116	-0.037	0.024	0.006	0	0	-0.042	0.007	0	0	TRUE	0	2302.07	-0.029	0.008	0	0.053	7.49472e-304	5.87602e-13	1.27547e-291	1	2.96754e-07	0
seq.2730.58	MICA	Q29983	Non-albumin protein	BBJ	Biomarker	Protein	cis	chr6:31395114:C:G			C	G	0.36	0.354	0.893116	-0.02	0.024	0.004	0	0	-0.022	0.005	0	0	TRUE	0	2302.07	-0.011	0.006	0.048	0.827	0	3.86787e-32	1.27805e-291	1	2.93395e-29	0
seq.2730.58	MICA	Q29983	Platelet count	TWB	Biomarker	Blood cell	cis	chr6:31395114:C:G			C	G	0.36	0.338	0.893116	-0.019	0.024	0.004	0	0	-0.021	0.005	0	0.001	TRUE	0	2302.07	-0.01	0.007	0.146	0.928	0	2.79656e-75	1.16601e-291	1	1.82185e-73	0	0.218365	1.64
seq.2730.58	MICA	Q29983	Platelet count	BBJ	Biomarker	Blood cell	cis	chr6:31395114:C:G			C	G	0.36	0.354	0.893116	-0.014	0.024	0.004	0	0	-0.016	0.004	0	0.003	TRUE	0	2302.07	0	0.005	0.987	1	0	1.13613e-56	1.27623e-291	1	2.54885e-55	0
seq.2730.58	MICA	Q29983	Pollinosis	BBJ	Disease	Respiratory	cis	chr6:31395114:C:G			C	G	0.36	0.353	0.893116	-0.049	0.024	0.013	0	0	-0.055	0.014	0	0.005	TRUE	0	2302.07	-0.067	0.016	0	0.011	1.18706e-297	9.29963e-07	1.27641e-291	0.999962	3.74824e-05	0
seq.2730.58	MICA	Q29983	Adrenergics, inhalants	BBJ	Medication	Drug	cis	chr6:31395114:C:G			C	G	0.36	0.353	0.893116	0.074	0.024	0.02	0	0	0.083	0.023	0	0.01	TRUE	0	2302.07	0.058	0.024	0.014	0.652	1.00621e-298	7.88306e-08	1.27642e-291	0.999998	1.9405e-06	0
seq.2730.58	MICA	Q29983	Red blood cell count	TWB	Biomarker	Blood cell	cis	chr6:31395114:C:G			C	G	0.36	0.338	0.893116	0.023	0.024	0.004	0	0	0.026	0.004	0	0	TRUE	0	2302.07	-0.015	0.006	0.013	0.631	0	4.27385e-18	1.16603e-291	1	1.10527e-12	0
seq.2730.58	MICA	Q29983	Type 2 diabetes	BBJ	Disease	Metabolic	cis	chr6:31395114:C:G			C	G	0.36	0.353	0.893116	-0.017	0.024	0.01	0	0.073	-0.02	0.011	0.073	0.495	TRUE	0	2302.07	-0.057	0.012	0	0.001	2.49806e-304	1.95699e-13	1.27648e-291	1	1.56223e-14	0
seq.2730.58	MICA	Q29983	Triglycerides	TWB	Biomarker	Biomarker	cis	chr6:31395114:C:G			C	G	0.36	0.338	0.893116	0.015	0.024	0.004	0	0.001	0.017	0.005	0.001	0.026	TRUE	0	2302.07	0	0.007	0.954	0.999	1.48481e-303	1.27338e-12	1.16603e-291	1	3.57532e-12	0
seq.2730.58	MICA	Q29983	White blood cell count	TWB	Biomarker	Blood cell	cis	chr6:31395114:C:G			C	G	0.36	0.338	0.893116	0.024	0.024	0.005	0	0	0.027	0.005	0	0	TRUE	0	2302.07	0.006	0.007	0.407	0.977	3.90849e-305	3.35203e-14	1.16601e-291	1	1.91344e-10	0
seq.2730.58	MICA	Q29983	White blood cell count	BBJ	Biomarker	Blood cell	cis	chr6:31395114:C:G			C	G	0.36	0.353	0.893116	0.02	0.024	0.004	0	0	0.022	0.004	0	0	TRUE	0	2302.07	0.025	0.005	0	0.001	0	2.13006e-50	1.27644e-291	1	5.1346e-46	0
seq.2741.22	SIGLEC6	O43699	HMG CoA reductase inhibitors	BBJ	Medication	Drug	trans	chr16:72113517:C:T			C	T	0.964	0.986	-0.4221	-0.135	0.053	0.042	0	0.001	0.32	0.101	0.001	0.044	TRUE	1.19578e-10	50.0861					3.36102e-28	1.83218e-20	1.83441e-08	0.999984	1.61584e-05	0	0.653285	1.885
seq.2741.22	SIGLEC6	O43699	Gamma-glutamyl transferase	TWB	Biomarker	Enzyme	trans	chr16:72113517:C:T			C	T	0.964	0.974	-0.4221	-0.048	0.053	0.014	0	0	0.113	0.032	0	0.017	TRUE	4.91906e-12	50.0861					7.82651e-10	0.0471995	1.19636e-08	0.721031	0.23177	0.321
seq.2741.22	SIGLEC6	O43699	Hemoglobin	TWB	Biomarker	Protein	trans	chr16:72113517:C:T			C	T	0.964	0.974	-0.4221	-0.044	0.053	0.011	0	0	0.105	0.027	0	0.005	TRUE	4.88742e-12	50.0861					2.27854e-09	0.137412	1.63569e-09	0.0971128	0.765475	7.882
seq.2741.22	SIGLEC6	O43699	Hematocrit	TWB	Biomarker	Blood cell	trans	chr16:72113517:C:T			C	T	0.964	0.974	-0.4221	-0.064	0.053	0.012	0	0	0.151	0.028	0	0	TRUE	5.11797e-12	50.0861					4.71268e-12	0.000284209	1.732e-10	0.00846273	0.991253	117.132	0.985731	70.249
seq.2741.22	SIGLEC6	O43699	Hemoglobin	KoGES	Biomarker	Protein	trans	chr16:72113517:C:T			C	T	0.964	0.973	-0.4221	-0.056	0.053	0.013	0	0	0.133	0.031	0	0.001	TRUE	6.82485e-12	50.0861					1.9708e-10	0.0118916	6.16134e-09	0.370533	0.617575	1.667
seq.2741.22	SIGLEC6	O43699	Hematocrit	KoGES	Biomarker	Blood cell	trans	chr16:72113517:C:T			C	T	0.964	0.973	-0.4221	-0.056	0.053	0.015	0	0	0.133	0.036	0	0.008	TRUE	9.94051e-12	50.0861					2.50184e-09	0.150958	3.913e-09	0.234877	0.614164	2.615
seq.2741.22	SIGLEC6	O43699	LDL cholesterol	KoGES	Biomarker	Biomarker	trans	chr16:72113517:C:T			C	T	0.964	0.973	-0.4221	-0.11	0.053	0.017	0	0	0.261	0.04	0	0	TRUE	8.13352e-12	50.0861					7.38761e-31	4.4576e-23	1.65728e-08	0.999984	1.60002e-05	0	0.0292838	0.03
seq.2741.22	SIGLEC6	O43699	Hyperlipidemia	KoGES	Disease	Metabolic	trans	chr16:72113517:C:T			C	T	0.964	0.973	-0.4221	-0.23	0.053	0.057	0	0	0.545	0.135	0	0.003	TRUE	1.95639e-08	50.0861					9.64071e-11	0.0058171	1.39107e-08	0.839046	0.155137	0.185	0.0490444	0.052
seq.2741.22	SIGLEC6	O43699	Red blood cell count	KoGES	Biomarker	Blood cell	trans	chr16:72113517:C:T			C	T	0.964	0.973	-0.4221	-0.065	0.053	0.016	0	0	0.154	0.038	0	0.002	TRUE	1.01838e-11	50.0861					9.80015e-11	0.0059133	1.46857e-08	0.885905	0.108182	0.122	0.00444021	0.004
seq.2741.22	SIGLEC6	O43699	Total cholesterol	KoGES	Biomarker	Biomarker	trans	chr16:72113517:C:T			C	T	0.964	0.973	-0.4221	-0.11	0.053	0.017	0	0	0.261	0.04	0	0	TRUE	8.1105e-12	50.0861					1.72582e-32	1.04134e-24	1.65728e-08	0.999984	1.6e-05	0	0.0521928	0.055
seq.2741.22	SIGLEC6	O43699	LDL cholesterol	TWB	Biomarker	Biomarker	trans	chr16:72113517:C:T			C	T	0.964	0.974	-0.4221	-0.15	0.053	0.014	0	0	0.355	0.034	0	0	TRUE	7.70466e-12	50.0861					5.42636e-45	3.27249e-37	1.65815e-08	0.999985	1.54543e-05	0	0.10812	0.121
seq.2741.22	SIGLEC6	O43699	LDL cholesterol	BBJ	Biomarker	Biomarker	trans	chr16:72113517:C:T			C	T	0.964	0.986	-0.4221	-0.078	0.053	0.022	0	0	0.184	0.052	0	0.016	TRUE	6.56809e-12	50.0861					2.68743e-22	1.46508e-14	1.8343e-08	0.999983	1.6915e-05	0	0.00115755	0.001
seq.2741.22	SIGLEC6	O43699	Red blood cell count	TWB	Biomarker	Blood cell	trans	chr16:72113517:C:T			C	T	0.964	0.974	-0.4221	-0.072	0.053	0.013	0	0	0.171	0.03	0	0	TRUE	5.24908e-12	50.0861					7.29832e-13	4.40121e-05	2.26213e-10	0.011665	0.988291	84.722	0.984897	65.229
seq.2741.22	SIGLEC6	O43699	Total bilirubin	TWB	Biomarker	Biomarker	trans	chr16:72113517:C:T			C	T	0.964	0.974	-0.4221	-0.07	0.053	0.013	0	0	0.166	0.031	0	0	TRUE	5.21741e-12	50.0861					2.94159e-13	1.77399e-05	6.6288e-10	0.0380526	0.96193	25.279	0.971048	33.565
seq.2741.22	SIGLEC6	O43699	Total cholesterol	TWB	Biomarker	Biomarker	trans	chr16:72113517:C:T			C	T	0.964	0.974	-0.4221	-0.162	0.053	0.014	0	0	0.383	0.034	0	0	TRUE	8.36868e-12	50.0861					3.95723e-50	2.38649e-42	1.65815e-08	0.999984	1.59831e-05	0	0.107938	0.121
seq.2741.22	SIGLEC6	O43699	Total cholesterol	BBJ	Biomarker	Biomarker	trans	chr16:72113517:C:T			C	T	0.964	0.986	-0.4221	-0.076	0.053	0.016	0	0	0.179	0.039	0	0	TRUE	3.63381e-12	50.0861					4.82026e-40	2.62765e-32	1.8344e-08	0.999982	1.7706e-05	0	0.734689	2.77
seq.2741.22	SIGLEC6	O43699	Triglycerides	TWB	Biomarker	Biomarker	trans	chr16:72113517:C:T			C	T	0.964	0.974	-0.4221	-0.061	0.053	0.014	0	0	0.144	0.033	0	0.001	TRUE	5.07919e-12	50.0861					2.24049e-10	0.0135118	8.64261e-09	0.520279	0.466209	0.896	8.77584e-05	0
seq.2743.5	SHH	Q15465	Albumin	TWB	Biomarker	Protein	trans	chr19:44909976:G:T			G	T	0.923	0.927	-0.308989	0.037	0.042	0.008	0	0	-0.121	0.027	0	0	TRUE	5.61764e-13	54.6371					1.03072e-09	0.0148775	1.86762e-08	0.268141	0.716982	2.674	0.853896	5.922
seq.2743.5	SHH	Q15465	Antithrombotic agents	BBJ	Medication	Drug	trans	chr19:44909976:G:T	chr19:44908822:C:T	0.99043	C	T	0.922	0.959	-0.304243	0.079	0.041	0.02	0	0	-0.26	0.066	0	0.004	TRUE	2.44217e-11	53.5044					2.08145e-08	0.217115	3.68792e-09	0.0369766	0.745908	20.172
seq.2743.5	SHH	Q15465	Body weight	BBJ	Physical measurement	Anthropometric	trans	chr19:44909976:G:T	chr19:44908822:C:T	0.99043	C	T	0.922	0.959	-0.304243	-0.026	0.041	0.007	0	0	0.086	0.023	0	0.007	TRUE	5.66994e-13	53.5044					1.89204e-08	0.197357	3.33273e-09	0.0332247	0.769418	23.158
seq.2743.5	SHH	Q15465	HMG CoA reductase inhibitors	BBJ	Medication	Drug	trans	chr19:44909976:G:T	chr19:44908822:C:T	0.99043	C	T	0.922	0.959	-0.304243	0.506	0.041	0.025	0	0	-1.663	0.081	0	0	TRUE	0.000173314	53.5044					1.15489e-94	1.20466e-87	8.062e-10	0.00642226	0.993578	154.708	0.992417	130.882
seq.2743.5	SHH	Q15465	Coronary artery disease	BBJ	Disease	Circulatory	trans	chr19:44909976:G:T	chr19:44908822:C:T	0.99043	C	T	0.922	0.959	-0.304243	0.159	0.041	0.025	0	0	-0.522	0.082	0	0	TRUE	8.73041e-10	53.5044					1.31355e-13	1.37016e-06	2.35527e-09	0.0226129	0.977386	43.223	0.98711	76.58
seq.2743.5	SHH	Q15465	Chronic obstructive pulmonary disease	BBJ	Disease	Respiratory	trans	chr19:44909976:G:T	chr19:44908822:C:T	0.99043	C	T	0.922	0.959	-0.304243	-0.188	0.041	0.059	0	0.002	0.617	0.195	0.002	0.045	TRUE	3.02078e-09	53.5044					5.98817e-08	0.624622	2.50486e-09	0.0254282	0.34995	13.762
seq.2743.5	SHH	Q15465	HDL cholesterol	TWB	Biomarker	Biomarker	trans	chr19:44909976:G:T			G	T	0.923	0.927	-0.308989	-0.097	0.042	0.008	0	0	0.314	0.026	0	0	TRUE	9.14416e-13	54.6371					2.36812e-56	3.41817e-49	6.92801e-08	1	8.955e-10	0	0.995791	236.593
seq.2743.5	SHH	Q15465	HDL cholesterol	BBJ	Biomarker	Biomarker	trans	chr19:44909976:G:T	chr19:44908822:C:T	0.99043	C	T	0.922	0.961	-0.304243	-0.083	0.041	0.012	0	0	0.274	0.041	0	0	TRUE	1.44288e-12	53.5044					7.26546e-31	7.57856e-24	9.58687e-08	1	1.2798e-09	0	0.992417	130.882
seq.2743.5	SHH	Q15465	Resting heart rate	TWB	Physical measurement	Circulatory	trans	chr19:44909976:G:T			G	T	0.923	0.927	-0.308989	-0.037	0.042	0.009	0	0	0.119	0.029	0	0.002	TRUE	5.60121e-13	54.6371					4.86897e-09	0.0702795	3.64775e-09	0.0508945	0.878826	17.268
seq.2743.5	SHH	Q15465	Height	BBJ	Physical measurement	Anthropometric	trans	chr19:44909976:G:T	chr19:44908822:C:T	0.99043	C	T	0.922	0.959	-0.304243	-0.017	0.041	0.005	0	0.001	0.056	0.017	0.001	0.032	TRUE	5.59795e-13	53.5044					4.02301e-08	0.419638	2.9389e-08	0.306006	0.274356	0.897	1.61629e-10	0
seq.2743.5	SHH	Q15465	Ileus	BBJ	Disease	Digestive	trans	chr19:44909976:G:T	chr19:44908822:C:T	0.99043	C	T	0.922	0.959	-0.304243	-0.284	0.041	0.086	0	0.001	0.933	0.284	0.001	0.033	TRUE	1.32719e-07	53.5044					4.15399e-08	0.4333	4.15253e-09	0.0422659	0.524434	12.408
seq.2743.5	SHH	Q15465	HDL cholesterol	KoGES	Biomarker	Biomarker	trans	chr19:44909976:G:T			G	T	0.923	0.935	-0.308989	-0.12	0.042	0.01	0	0	0.388	0.031	0	0	TRUE	1.52173e-12	54.6371					3.18642e-69	4.54844e-62	7.00552e-08	1	9.16677e-10	0	0.640125	1.779
seq.2743.5	SHH	Q15465	LDL cholesterol	KoGES	Biomarker	Biomarker	trans	chr19:44909976:G:T			G	T	0.923	0.935	-0.308989	0.5	0.042	0	0	0	-1.618	0	0	0	TRUE	1.05779e-07	54.6371					1.33175e-213	1.15741e-212	0.00147135	0.010812	0.987717	91.354	0.979381	47.498
seq.2743.5	SHH	Q15465	Hyperlipidemia	KoGES	Disease	Metabolic	trans	chr19:44909976:G:T			G	T	0.923	0.935	-0.308989	0.32	0.042	0.038	0	0	-1.036	0.123	0	0	TRUE	6.33563e-06	54.6371					1.82869e-20	2.61036e-13	1.58363e-09	0.0206467	0.979353	47.434	0.987622	79.787
seq.2743.5	SHH	Q15465	Total cholesterol	KoGES	Biomarker	Biomarker	trans	chr19:44909976:G:T			G	T	0.923	0.935	-0.308989	0.36	0.042	0.011	0	0	-1.165	0.036	0	0	TRUE	5.15757e-10	54.6371					7.92145e-285	1.13074e-277	7.96206e-10	0.00938418	0.990616	105.562	0.992299	128.86
seq.2743.5	SHH	Q15465	Triglycerides	KoGES	Biomarker	Biomarker	trans	chr19:44909976:G:T			G	T	0.923	0.935	-0.308989	-0.1	0.042	0.01	0	0	0.324	0.032	0	0	TRUE	1.20313e-12	54.6371					2.51232e-70	3.58619e-63	7.00522e-08	0.999957	4.33874e-05	0	3.13781e-05	0
seq.2743.5	SHH	Q15465	LDL cholesterol	TWB	Biomarker	Biomarker	trans	chr19:44909976:G:T			G	T	0.923	0.927	-0.308989	0.714	0.042	0.009	0	0	-2.311	0.028	0	0	TRUE	0.0029237	54.6371					0	0	7.8583e-10	0.00936151	0.990638	105.82	0.992518	132.655
seq.2743.5	SHH	Q15465	LDL cholesterol	BBJ	Biomarker	Biomarker	trans	chr19:44909976:G:T	chr19:44908822:C:T	0.99043	C	T	0.922	0.961	-0.304243	0.526	0.041	0.013	0	0	-1.728	0.041	0	0	TRUE	5.13552e-09	53.5044					0	0	8.062e-10	0.00642226	0.993578	154.708	0.992417	130.882
seq.2743.5	SHH	Q15465	Myocardial infarction	BBJ	Disease	Circulatory	trans	chr19:44909976:G:T	chr19:44908822:C:T	0.99043	C	T	0.922	0.958	-0.304243	0.206	0.041	0.034	0	0	-0.678	0.113	0	0	TRUE	6.78126e-09	53.5044					1.10907e-12	1.15686e-05	1.54549e-09	0.0141493	0.985839	69.674	0.995848	239.836
seq.2743.5	SHH	Q15465	Salicylic acid and derivatives	BBJ	Medication	Drug	trans	chr19:44909976:G:T	chr19:44908822:C:T	0.99043	C	T	0.922	0.959	-0.304243	0.115	0.041	0.022	0	0	-0.378	0.071	0	0	TRUE	1.2719e-10	53.5044					4.75943e-11	0.000496454	2.38534e-09	0.0229282	0.976575	42.593	0.986073	71.837
seq.2743.5	SHH	Q15465	Stable angina pectoris	BBJ	Disease	Circulatory	trans	chr19:44909976:G:T	chr19:44908822:C:T	0.99043	C	T	0.922	0.958	-0.304243	0.151	0.041	0.03	0	0	-0.495	0.099	0	0	TRUE	6.47337e-10	53.5044					1.4884e-10	0.00155254	4.46856e-09	0.0447038	0.953744	21.335	0.970223	33.063
seq.2743.5	SHH	Q15465	Total cholesterol	TWB	Biomarker	Biomarker	trans	chr19:44909976:G:T			G	T	0.923	0.927	-0.308989	0.375	0.042	0.009	0	0	-1.215	0.028	0	0	TRUE	1.45614e-09	54.6371					0	0	6.67012e-10	0.00764303	0.992357	129.838	0.996699	301.979
seq.2743.5	SHH	Q15465	Total cholesterol	BBJ	Biomarker	Biomarker	trans	chr19:44909976:G:T	chr19:44908822:C:T	0.99043	C	T	0.922	0.959	-0.304243	0.279	0.041	0.009	0	0	-0.917	0.03	0	0	TRUE	9.56366e-12	53.5044					3.5507e-206	3.70371e-199	8.062e-10	0.00642226	0.993578	154.708	0.992417	130.882
seq.2743.5	SHH	Q15465	Triglycerides	TWB	Biomarker	Biomarker	trans	chr19:44909976:G:T			G	T	0.923	0.927	-0.308989	-0.115	0.042	0.008	0	0	0.371	0.027	0	0	TRUE	1.14493e-12	54.6371					2.61419e-99	3.77336e-92	6.92771e-08	0.999957	4.31151e-05	0	3.19606e-05	0
seq.2743.5	SHH	Q15465	Triglycerides	BBJ	Biomarker	Biomarker	trans	chr19:44909976:G:T	chr19:44908822:C:T	0.99043	C	T	0.922	0.96	-0.304243	-0.142	0.041	0.01	0	0	0.467	0.034	0	0	TRUE	1.48447e-12	53.5044					7.48691e-45	7.80955e-38	1.97838e-08	0.204773	0.795227	3.883	0.99682	313.504
seq.2750.3	APOA1	P02647	Angina pectoris	BBJ	Disease	Circulatory	trans	chr16:72045758:C:T			C	T	0.749	0.788	-0.321934	0.06	0.026	0.017	0	0	-0.187	0.051	0	0.011	TRUE	4.70606e-31	160.601					4.15452e-30	0.092865	2.80034e-29	0.625389	0.281746	0.451
seq.2750.3	APOA1	P02647	Antithrombotic agents	BBJ	Medication	Drug	trans	chr16:72045758:C:T			C	T	0.749	0.789	-0.321934	0.038	0.026	0.01	0	0	-0.117	0.031	0	0.006	TRUE	8.87038e-33	160.601					9.61298e-30	0.214876	2.96096e-30	0.0647449	0.720379	11.126
seq.2750.3	APOA1	P02647	Body mass index	BBJ	Physical measurement	Anthropometric	trans	chr16:72045758:C:T			C	T	0.749	0.789	-0.321934	-0.019	0.026	0.004	0	0	0.059	0.012	0	0	TRUE	1.78998e-35	160.601					3.53833e-31	0.00790914	3.39878e-30	0.0741361	0.917955	12.382
seq.2750.3	APOA1	P02647	Body weight	BBJ	Physical measurement	Anthropometric	trans	chr16:72045758:C:T			C	T	0.749	0.789	-0.321934	-0.015	0.026	0.003	0	0	0.046	0.011	0	0.001	TRUE	1.69551e-35	160.601					2.22054e-30	0.0496351	3.61549e-30	0.0790736	0.871291	11.019
seq.2750.3	APOA1	P02647	Beta blocking agents	BBJ	Medication	Drug	cis	chr11:116837020:C:T			C	T	0.97	0.949	1.47275	-0.094	0.065	0.025	0	0	-0.064	0.017	0	0.008	TRUE	7.22892e-112	575.448					2.38294e-92	0.129756	8.67244e-93	0.0455738	0.82467	18.095
seq.2750.3	APOA1	P02647	HMG CoA reductase inhibitors	BBJ	Medication	Drug	trans	chr16:72045758:C:T			C	T	0.749	0.789	-0.321934	0.124	0.026	0.012	0	0	-0.386	0.036	0	0	TRUE	9.22503e-27	160.601					1.874e-51	4.18889e-23	1.02281e-31	0.000286824	0.999713	3485.46	0.473481	0.899
seq.2750.3	APOA1	P02647	Coronary artery disease	BBJ	Disease	Circulatory	cis	chr11:116837020:C:T			C	T	0.97	0.949	1.47275	-0.083	0.065	0.022	0	0	-0.056	0.015	0	0.008	TRUE	1.12205e-112	575.448					1.23652e-93	0.00673309	1.75724e-91	0.956779	0.0364882	0.038	0.0357212	0.038
seq.2750.3	APOA1	P02647	Coronary artery disease	BBJ	Disease	Circulatory	trans	chr16:72045758:C:T			C	T	0.749	0.789	-0.321934	0.073	0.026	0.012	0	0	-0.228	0.038	0	0	TRUE	3.20861e-30	160.601					2.27978e-34	5.09593e-06	3.23391e-31	0.00523917	0.994756	189.869
seq.2750.3	APOA1	P02647	Eosinophil	BBJ	Biomarker	Blood cell	cis	chr11:116837020:C:T			C	T	0.97	0.949	1.47275	0.034	0.065	0.01	0	0.001	0.023	0.007	0.001	0.023	TRUE	1.4952e-116	575.448					2.25126e-92	0.122586	1.36613e-91	0.743618	0.133797	0.18
seq.2750.3	APOA1	P02647	Gamma-glutamyl transferase	TWB	Biomarker	Enzyme	trans	chr16:72045758:C:T			C	T	0.749	0.716	-0.321934	0.017	0.026	0.005	0	0	-0.052	0.015	0	0.016	TRUE	7.13082e-35	160.601					2.60458e-30	0.0583725	3.98045e-29	0.89198	0.0496479	0.056
seq.2750.3	APOA1	P02647	Hemoglobin	TWB	Biomarker	Protein	trans	chr16:72045758:C:T			C	T	0.749	0.716	-0.321934	0.014	0.026	0.004	0	0	-0.044	0.012	0	0.013	TRUE	6.96713e-35	160.601					1.62329e-29	0.363805	1.16612e-29	0.260594	0.375601	1.441
seq.2750.3	APOA1	P02647	HDL cholesterol	TWB	Biomarker	Biomarker	cis	chr11:116837020:C:T			C	T	0.97	0.969	1.47275	0.063	0.065	0.014	0	0	0.043	0.009	0	0	TRUE	1.88741e-116	575.448	-0.071	0.023	0.002	0.316	0	0	1.76335e-91	1	2.79525e-85	0	6.00385e-25	0
seq.2750.3	APOA1	P02647	HDL cholesterol	BBJ	Biomarker	Biomarker	cis	chr11:116837020:C:T			C	T	0.97	0.949	1.47275	0.115	0.065	0.011	0	0	0.078	0.007	0	0	TRUE	9.96041e-115	575.448					2.03717e-267	1.10962e-176	1.83592e-91	1	2.11929e-86	0	1.08943e-136	0
seq.2750.3	APOA1	P02647	Blood in Urine	KoGES	Biomarker	Biomarker	trans	chr16:72045758:C:T			C	T	0.749	0.75	-0.321934	-0.082	0.026	0.019	0	0	0.255	0.059	0	0.001	TRUE	1.54059e-33	160.601					1.74011e-30	0.0390052	1.60034e-30	0.0340181	0.926977	27.25
seq.2750.3	APOA1	P02647	Gamma-glutamyl transpeptidase	KoGES	Biomarker	Enzyme	trans	chr16:72045758:C:T			C	T	0.749	0.75	-0.321934	0.019	0.026	0.005	0	0.001	-0.059	0.017	0.001	0.02	TRUE	2.29135e-34	160.601					2.33379e-29	0.523146	2.37435e-30	0.0523748	0.424479	8.105
seq.2750.3	APOA1	P02647	Hemoglobin	KoGES	Biomarker	Protein	trans	chr16:72045758:C:T			C	T	0.749	0.75	-0.321934	0.025	0.026	0.005	0	0	-0.078	0.014	0	0	TRUE	2.04578e-34	160.601					8.56289e-33	0.000191947	2.6769e-31	0.00400898	0.995799	248.392
seq.2750.3	APOA1	P02647	HDL cholesterol	KoGES	Biomarker	Biomarker	cis	chr11:116837020:C:T			C	T	0.97	0.962	1.47275	0.14	0.065	0.012	0	0	0.095	0.008	0	0	TRUE	2.01689e-114	575.448					0	4.14774e-288	1.74295e-91	1	1.02684e-90	0	6.76145e-136	0
seq.2750.3	APOA1	P02647	Hematocrit	KoGES	Biomarker	Blood cell	trans	chr16:72045758:C:T			C	T	0.749	0.75	-0.321934	0.025	0.026	0.005	0	0	-0.078	0.017	0	0	TRUE	6.65267e-34	160.601					4.21054e-31	0.00943842	6.59169e-31	0.0128206	0.977741	76.263
seq.2750.3	APOA1	P02647	LDL cholesterol	KoGES	Biomarker	Biomarker	trans	chr16:72045758:C:T			C	T	0.749	0.75	-0.321934	0.069	0.026	0.006	0	0	-0.214	0.019	0	0	TRUE	6.04828e-34	160.601					3.97829e-54	8.91781e-26	8.92408e-32	4.37646e-07	1	2.28495e+06	0.000339502	0
seq.2750.3	APOA1	P02647	Hyperlipidemia	KoGES	Disease	Metabolic	trans	chr16:72045758:C:T			C	T	0.749	0.75	-0.321934	0.11	0.026	0.021	0	0	-0.342	0.065	0	0	TRUE	1.81579e-26	160.601					1.05751e-32	0.000237054	1.52591e-30	0.03227	0.967493	29.981	0.000325429	0
seq.2750.3	APOA1	P02647	Red blood cell count	KoGES	Biomarker	Blood cell	trans	chr16:72045758:C:T			C	T	0.749	0.75	-0.321934	0.033	0.026	0.006	0	0	-0.103	0.018	0	0	TRUE	7.5705e-34	160.601					1.03247e-33	2.3144e-05	1.54709e-31	0.00147097	0.998506	678.807	0.998277	582.292
seq.2750.3	APOA1	P02647	Total cholesterol	KoGES	Biomarker	Biomarker	cis	chr11:116837020:C:T			C	T	0.97	0.962	1.47275	0.048	0.065	0.013	0	0	0.033	0.009	0	0.009	TRUE	3.441e-115	575.448					6.57279e-95	0.000375975	1.74505e-91	0.998197	0.00142692	0.001	0.0124833	0.013
seq.2750.3	APOA1	P02647	Total cholesterol	KoGES	Biomarker	Biomarker	trans	chr16:72045758:C:T			C	T	0.749	0.75	-0.321934	0.071	0.026	0.006	0	0	-0.221	0.019	0	0	TRUE	6.4858e-34	160.601					9.29336e-56	2.08322e-27	8.9238e-32	3.75269e-07	1	2.66476e+06	0.000289464	0
seq.2750.3	APOA1	P02647	Triglycerides	KoGES	Biomarker	Biomarker	trans	chr16:72045758:C:T			C	T	0.749	0.75	-0.321934	0.029	0.026	0.006	0	0	-0.09	0.018	0	0	TRUE	1.99537e-34	160.601					1.13551e-31	0.00254537	4.5601e-30	0.100426	0.897029	8.932
seq.2750.3	APOA1	P02647	LDL cholesterol	TWB	Biomarker	Biomarker	trans	chr16:72045758:C:T			C	T	0.749	0.716	-0.321934	0.069	0.026	0.005	0	0	-0.215	0.015	0	0	TRUE	2.88659e-34	160.601					3.09703e-68	6.94093e-40	9.46107e-32	0.000120612	0.999879	8290.06	0.830567	4.902
seq.2750.3	APOA1	P02647	LDL cholesterol	BBJ	Biomarker	Biomarker	trans	chr16:72045758:C:T			C	T	0.749	0.792	-0.321934	0.056	0.026	0.006	0	0	-0.175	0.019	0	0	TRUE	3.35324e-34	160.601					1.37569e-45	3.07515e-17	9.38896e-32	9.8959e-05	0.999901	10104.2	0.999762	4208.23
seq.2750.3	APOA1	P02647	Myocardial infarction	BBJ	Disease	Circulatory	trans	chr16:72045758:C:T			C	T	0.749	0.788	-0.321934	0.081	0.026	0.017	0	0	-0.253	0.052	0	0	TRUE	1.38229e-29	160.601					7.79577e-32	0.00174257	8.19816e-31	0.0163613	0.981896	60.013
seq.2750.3	APOA1	P02647	Malignant tumor	BBJ	Disease	cancer	trans	chr16:72045758:C:T			C	T	0.749	0.789	-0.321934	-0.036	0.026	0.011	0	0.001	0.111	0.033	0.001	0.03	TRUE	7.55946e-33	160.601					2.36484e-29	0.528606	6.14016e-30	0.13658	0.334814	2.451
seq.2750.3	APOA1	P02647	Peripheral arterial disease	BBJ	Disease	Circulatory	trans	chr16:72045758:C:T			C	T	0.749	0.789	-0.321934	0.113	0.026	0.029	0	0	-0.351	0.089	0	0.004	TRUE	1.65399e-27	160.601					4.8932e-31	0.0109376	3.67808e-29	0.821816	0.167246	0.204
seq.2750.3	APOA1	P02647	Red blood cell count	TWB	Biomarker	Blood cell	trans	chr16:72045758:C:T			C	T	0.749	0.716	-0.321934	0.02	0.026	0.004	0	0	-0.064	0.014	0	0	TRUE	7.4512e-35	160.601					1.15616e-31	0.00259107	3.58261e-29	0.802508	0.194901	0.243	0.993954	164.421
seq.2750.3	APOA1	P02647	Red blood cell count	BBJ	Biomarker	Blood cell	trans	chr16:72045758:C:T			C	T	0.749	0.789	-0.321934	0.013	0.026	0.004	0	0.001	-0.039	0.012	0.001	0.037	TRUE	1.92407e-35	160.601					2.94276e-29	0.657786	7.02492e-30	0.156655	0.185558	1.185
seq.2750.3	APOA1	P02647	Stable angina pectoris	BBJ	Disease	Circulatory	trans	chr16:72045758:C:T			C	T	0.749	0.788	-0.321934	0.057	0.026	0.015	0	0	-0.178	0.046	0	0.005	TRUE	2.68607e-31	160.601					4.49048e-30	0.100375	1.20328e-29	0.267702	0.631924	2.361
seq.2750.3	APOA1	P02647	Total cholesterol	TWB	Biomarker	Biomarker	trans	chr16:72045758:C:T			C	T	0.749	0.716	-0.321934	0.073	0.026	0.005	0	0	-0.227	0.015	0	0	TRUE	3.39936e-34	160.601					2.1359e-73	4.78688e-45	8.94741e-32	5.26196e-06	0.999995	190042	0.821889	4.614
seq.2750.3	APOA1	P02647	Total cholesterol	BBJ	Biomarker	Biomarker	cis	chr11:116837020:C:T			C	T	0.97	0.949	1.47275	0.036	0.065	0.008	0	0	0.025	0.005	0	0	TRUE	4.91944e-118	575.448					4.89507e-102	2.66546e-11	1.83648e-91	1	1.71987e-09	0	0.998791	829.008
seq.2750.3	APOA1	P02647	Total cholesterol	BBJ	Biomarker	Biomarker	trans	chr16:72045758:C:T			C	T	0.749	0.79	-0.321934	0.058	0.026	0.004	0	0	-0.181	0.014	0	0	TRUE	5.69049e-35	160.601					2.35283e-63	5.25921e-35	8.95327e-32	1.30276e-06	0.999999	767600	0.999923	12921.6
seq.2750.3	APOA1	P02647	Triglycerides	TWB	Biomarker	Biomarker	trans	chr16:72045758:C:T			C	T	0.749	0.716	-0.321934	0.023	0.026	0.005	0	0	-0.071	0.015	0	0	TRUE	7.68554e-35	160.601					2.98156e-31	0.00668213	1.14983e-29	0.256221	0.737097	2.877	0.0734471	0.08
seq.2750.3	APOA1	P02647	Triglycerides	BBJ	Biomarker	Biomarker	trans	chr16:72045758:C:T			C	T	0.749	0.791	-0.321934	0.018	0.026	0.005	0	0	-0.057	0.016	0	0.011	TRUE	4.15248e-35	160.601					1.78286e-29	0.398531	4.03143e-30	0.0890919	0.512377	5.751
seq.2750.3	APOA1	P02647	Unstable angina pectoris	BBJ	Disease	Circulatory	trans	chr16:72045758:C:T			C	T	0.749	0.788	-0.321934	0.11	0.026	0.024	0	0	-0.342	0.075	0	0	TRUE	1.39173e-27	160.601					1.72437e-32	0.000385444	4.19954e-29	0.938591	0.0610238	0.065	0.320102	0.471
seq.2752.62	GDF5	P43026	Albumin	TWB	Biomarker	Protein	trans	chr17:28389898:G:T			G	T	0.289	0.284	-0.316365	0.016	0.025	0.005	0	0.001	-0.051	0.016	0.001	0.039	TRUE	9.35599e-37	169.828					2.24808e-31	0.679409	4.16868e-32	0.125595	0.194996	1.553
seq.2752.62	GDF5	P43026	Albumin	BBJ	Biomarker	Protein	trans	chr17:28389898:G:T			G	T	0.289	0.235	-0.316365	0.017	0.025	0.004	0	0	-0.055	0.014	0	0.004	TRUE	4.3168e-37	169.828					7.27615e-32	0.218807	2.83218e-32	0.083774	0.697419	8.325
seq.2752.62	GDF5	P43026	HMG CoA reductase inhibitors	BBJ	Medication	Drug	trans	chr17:28389898:G:T			G	T	0.289	0.235	-0.316365	-0.047	0.025	0.011	0	0	0.148	0.034	0	0.001	TRUE	8.4644e-34	169.828					5.97999e-33	0.0179829	1.25909e-31	0.377421	0.604597	1.602	0.648599	1.892
seq.2752.62	GDF5	P43026	Diastolic blood pressure	TWB	Physical measurement	Circulatory	trans	chr17:28389898:G:T			G	T	0.289	0.284	-0.316365	0.017	0.025	0.005	0	0.001	-0.053	0.016	0.001	0.03	TRUE	9.39444e-37	169.828					2.05336e-31	0.620561	3.65758e-32	0.11	0.269439	2.449
seq.2752.62	GDF5	P43026	Height	TWB	Physical measurement	Anthropometric	trans	chr17:28389898:G:T			G	T	0.289	0.284	-0.316365	-0.015	0.025	0.003	0	0	0.048	0.011	0	0.001	TRUE	9.24265e-37	169.828					1.58245e-32	0.0478245	2.18641e-32	0.0643015	0.887874	13.808
seq.2752.62	GDF5	P43026	Hemoglobin	BBJ	Biomarker	Protein	trans	chr17:28389898:G:T			G	T	0.289	0.235	-0.316365	0.014	0.025	0.004	0	0	-0.044	0.011	0	0.005	TRUE	2.42681e-37	169.828					9.35392e-32	0.281289	1.3457e-32	0.0391083	0.679603	17.377
seq.2752.62	GDF5	P43026	Hematocrit	BBJ	Biomarker	Blood cell	trans	chr17:28389898:G:T			G	T	0.289	0.235	-0.316365	0.014	0.025	0.004	0	0	-0.043	0.012	0	0.009	TRUE	2.40008e-37	169.828					1.4581e-31	0.438478	1.96248e-32	0.0580082	0.503514	8.68
seq.2752.62	GDF5	P43026	LDL cholesterol	KoGES	Biomarker	Biomarker	trans	chr17:28389898:G:T			G	T	0.289	0.25	-0.316365	-0.041	0.025	0.006	0	0	0.13	0.019	0	0	TRUE	3.554e-36	169.828					9.67932e-39	2.93041e-08	4.72768e-32	0.141413	0.858587	6.071	0.874835	6.989
seq.2752.62	GDF5	P43026	Total cholesterol	KoGES	Biomarker	Biomarker	trans	chr17:28389898:G:T			G	T	0.289	0.25	-0.316365	-0.028	0.025	0.006	0	0	0.089	0.019	0	0	TRUE	2.71255e-36	169.828					1.51013e-33	0.00457191	1.16804e-31	0.352337	0.643091	1.825	0.67667	2.099
seq.2752.62	GDF5	P43026	LDL cholesterol	TWB	Biomarker	Biomarker	trans	chr17:28389898:G:T			G	T	0.289	0.284	-0.316365	-0.03	0.025	0.005	0	0	0.094	0.016	0	0	TRUE	1.14122e-36	169.828					9.39096e-36	2.83811e-05	2.43257e-32	0.07166	0.928312	12.954	0.935707	14.556
seq.2752.62	GDF5	P43026	LDL cholesterol	BBJ	Biomarker	Biomarker	trans	chr17:28389898:G:T			G	T	0.289	0.234	-0.316365	-0.031	0.025	0.006	0	0	0.099	0.018	0	0	TRUE	2.75301e-36	169.828					2.19929e-35	6.61367e-05	7.96727e-32	0.238066	0.761867	3.2	0.740561	2.855
seq.2752.62	GDF5	P43026	Mean arterial pressure	BBJ	Physical measurement	Anthropometric	trans	chr17:28389898:G:T			G	T	0.289	0.236	-0.316365	0.014	0.025	0.004	0	0.001	-0.044	0.013	0.001	0.02	TRUE	2.67553e-37	169.828					2.20572e-31	0.6633	1.44185e-32	0.0427711	0.293929	6.872
seq.2752.62	GDF5	P43026	Red blood cell count	BBJ	Biomarker	Blood cell	trans	chr17:28389898:G:T			G	T	0.289	0.235	-0.316365	0.014	0.025	0.004	0	0	-0.044	0.012	0	0.006	TRUE	2.39098e-37	169.828					6.5949e-32	0.198321	1.55343e-31	0.466474	0.335205	0.719	0.00131639	0.001
seq.2752.62	GDF5	P43026	Systolic blood pressure	TWB	Physical measurement	Circulatory	trans	chr17:28389898:G:T			G	T	0.289	0.284	-0.316365	0.016	0.025	0.005	0	0.001	-0.052	0.015	0.001	0.02	TRUE	9.37846e-37	169.828					1.83098e-31	0.553354	2.05245e-32	0.0612579	0.385388	6.291
seq.2752.62	GDF5	P43026	Systolic blood pressure	BBJ	Physical measurement	Anthropometric	trans	chr17:28389898:G:T			G	T	0.289	0.236	-0.316365	0.015	0.025	0.004	0	0	-0.047	0.012	0	0.007	TRUE	2.69668e-37	169.828					1.2827e-31	0.38573	1.91836e-32	0.056573	0.557697	9.858
seq.2752.62	GDF5	P43026	Total cholesterol	TWB	Biomarker	Biomarker	trans	chr17:28389898:G:T			G	T	0.289	0.284	-0.316365	-0.019	0.025	0.005	0	0	0.062	0.016	0	0.006	TRUE	9.70568e-37	169.828					8.82753e-32	0.266784	2.05217e-32	0.0606752	0.672541	11.084
seq.2752.62	GDF5	P43026	Triglycerides	BBJ	Biomarker	Biomarker	trans	chr17:28389898:G:T			G	T	0.289	0.234	-0.316365	0.017	0.025	0.005	0	0	-0.055	0.015	0	0.009	TRUE	5.30531e-37	169.828					1.33374e-31	0.40108	1.56785e-32	0.0460422	0.552878	12.008
seq.2752.62	GDF5	P43026	White blood cell count	BBJ	Biomarker	Blood cell	trans	chr17:28389898:G:T			G	T	0.289	0.235	-0.316365	0.014	0.025	0.004	0	0.001	-0.043	0.013	0.001	0.021	TRUE	2.35948e-37	169.828					2.00243e-31	0.602166	1.70315e-32	0.0505223	0.347312	6.874
seq.2752.62	GDF5	P43026	Microalbumin urine	TWB	Biomarker	Biomarker	trans	chr17:28389898:G:T			G	T	0.289	0.284	-0.316365	0.019	0.025	0.006	0	0.001	-0.059	0.018	0.001	0.029	TRUE	9.59867e-37	169.828					1.92982e-31	0.583227	5.47531e-32	0.16497	0.251804	1.526
seq.2753.2	C1QA|C1QB|C1QC	P02745|P02746|P02747	Albumin/Globulin ratio	BBJ	Biomarker	Protein	trans	chr14:105722291:C:G	chr14:105573788:C:T	0.902086	C	T	0.638	0.918	-0.35252	0.043	0.029	0.008	0	0	-0.121	0.023	0	0	TRUE	1.40502e-51	241.306					1.88102e-30	0.0004289	4.83925e-28	0.10856	0.891011	8.208	0.890882	8.178
seq.2753.2	C1QA|C1QB|C1QC	P02745|P02746|P02747	Albumin	TWB	Biomarker	Protein	trans	chr14:105722291:C:G	chr14:105605402:C:T	0.953307	C	T	0.623	0.508	-0.333254	0.034	0.027	0.005	0	0	-0.101	0.016	0	0	TRUE	2.36853e-46	218.055					9.77065e-36	6.0869e-07	2.09981e-30	0.129072	0.870928	6.748	0.927306	12.756
seq.2753.2	C1QA|C1QB|C1QC	P02745|P02746|P02747	Graves' disease	BBJ	Disease	Metabolic	trans	chr14:105722291:C:G	chr14:105573788:C:T	0.902086	C	T	0.638	0.919	-0.35252	-0.194	0.029	0.06	0	0.001	0.55	0.169	0.001	0.036	TRUE	6.90742e-41	241.306					1.639e-27	0.373716	4.04234e-28	0.0911007	0.535184	5.875
seq.2753.2	C1QA|C1QB|C1QC	P02745|P02746|P02747	HDL cholesterol	BBJ	Biomarker	Biomarker	trans	chr14:105722291:C:G	chr14:105573788:C:T	0.902086	C	T	0.638	0.919	-0.35252	-0.037	0.029	0.01	0	0	0.105	0.029	0	0.011	TRUE	1.0677e-50	241.306					1.2283e-27	0.280071	4.45818e-28	0.100414	0.619516	6.17	0.741485	6.17
seq.2753.2	C1QA|C1QB|C1QC	P02745|P02746|P02747	Albumin	KoGES	Biomarker	Protein	trans	chr14:105722291:C:G			C	G	0.641	0.83	-0.350068	0.031	0.028	0.007	0	0	-0.089	0.02	0	0	TRUE	9.97599e-50	237.01					2.80537e-37	2.60617e-08	1.07639e-29	0.999966	3.41212e-05	0	0.000404338	0
seq.2753.2	C1QA|C1QB|C1QC	P02745|P02746|P02747	Non-albumin protein	BBJ	Biomarker	Protein	trans	chr14:105722291:C:G	chr14:105573788:C:T	0.902086	C	T	0.638	0.918	-0.35252	-0.044	0.029	0.008	0	0	0.124	0.024	0	0	TRUE	1.43038e-51	241.306					1.62723e-30	0.000371031	4.99569e-28	0.112134	0.887495	7.915	0.887176	7.874
seq.2753.2	C1QA|C1QB|C1QC	P02745|P02746|P02747	Total bilirubin	TWB	Biomarker	Biomarker	trans	chr14:105722291:C:G	chr14:105605402:C:T	0.953307	C	T	0.623	0.508	-0.333254	0.016	0.027	0.005	0	0.001	-0.048	0.015	0.001	0.04	TRUE	1.6047e-46	218.055					1.14947e-29	0.716095	1.19008e-30	0.0737192	0.210185	2.851
seq.2762.30	FGF19	O95750	Drugs for peptic ulcer and gastro-esophageal reflux disease	BBJ	Medication	Drug	trans	chr19:48703374:A:T			A	T	0.547	0.595	0.206056	-0.026	0.022	0.008	0	0.002	-0.128	0.04	0.002	0.045	TRUE	5.13331e-18	85.1722					1.04456e-12	0.837976	1.36898e-14	0.0106797	0.151344	14.171
seq.2762.30	FGF19	O95750	Drugs used in diabetes	BBJ	Medication	Drug	trans	chr19:48703374:A:T			A	T	0.547	0.595	0.206056	0.037	0.022	0.011	0	0.001	0.18	0.054	0.001	0.026	TRUE	2.45125e-17	85.1722					6.91021e-13	0.554359	3.85925e-14	0.0301291	0.415512	13.791
seq.2762.30	FGF19	O95750	Alkaline phosphatase	BBJ	Biomarker	Enzyme	trans	chr19:48703374:A:T			A	T	0.547	0.594	0.206056	0.118	0.022	0.004	0	0	0.575	0.021	0	0	TRUE	6.31019e-18	85.1722					1.37924e-174	1.10647e-162	2.49874e-15	4.57734e-06	0.999995	218466	0.974921	38.875
seq.2762.30	FGF19	O95750	Antithrombotic agents	BBJ	Medication	Drug	trans	chr19:48703374:A:T			A	T	0.547	0.595	0.206056	-0.03	0.022	0.009	0	0.001	-0.144	0.043	0.001	0.028	TRUE	8.32855e-18	85.1722					1.09779e-12	0.880678	8.09951e-14	0.0648679	0.0544538	0.839
seq.2762.30	FGF19	O95750	Blood urea nitrogen	TWB	Biomarker	Biomarker	trans	chr19:48703374:A:T			A	T	0.547	0.604	0.206056	0.027	0.022	0.006	0	0	0.132	0.027	0	0	TRUE	2.6415e-19	85.1722					2.77513e-15	0.00223126	1.90723e-13	0.151653	0.846116	5.579	0.819684	4.614
seq.2762.30	FGF19	O95750	C-reactive protein	BBJ	Biomarker	Protein	trans	chr19:48703374:A:T			A	T	0.547	0.593	0.206056	-0.022	0.022	0.005	0	0	-0.109	0.026	0	0.001	TRUE	3.0162e-19	85.1722					8.11199e-13	0.65077	2.93477e-13	0.235209	0.114022	0.485
seq.2762.30	FGF19	O95750	Cholelithiasis	BBJ	Disease	Digestive	trans	chr19:48703374:A:T			A	T	0.547	0.595	0.206056	-0.118	0.022	0.017	0	0	-0.571	0.085	0	0	TRUE	1.14264e-12	85.1722					3.11225e-19	2.49675e-07	1.56099e-14	0.0105439	0.989456	93.842	0.99491	195.462
seq.2762.30	FGF19	O95750	Chronic sinusitis	BBJ	Disease	Respiratory	trans	chr19:48703374:A:T			A	T	0.547	0.595	0.206056	-0.124	0.022	0.024	0	0	-0.603	0.116	0	0	TRUE	2.71355e-12	85.1722					3.36722e-17	2.70129e-05	3.251e-15	0.000609327	0.999364	1640.11	0.980685	50.943
seq.2762.30	FGF19	O95750	Gastric ulcer	BBJ	Disease	Digestive	trans	chr19:48703374:A:T			A	T	0.547	0.596	0.206056	-0.084	0.022	0.015	0	0	-0.41	0.073	0	0	TRUE	1.7184e-14	85.1722					1.34361e-15	0.00107789	4.08989e-15	0.00128576	0.997636	775.909	0.999667	3138.51
seq.2762.30	FGF19	O95750	Alanine aminotransferase	KoGES	Biomarker	Enzyme	trans	chr19:48703374:A:T			A	T	0.547	0.51	0.206056	0.025	0.022	0.005	0	0	0.121	0.024	0	0	TRUE	4.33643e-19	85.1722					8.36323e-14	0.0671874	6.21591e-15	0.0031343	0.929678	296.615	0.998949	2575.98
seq.2762.30	FGF19	O95750	Blood urea nitrogen	KoGES	Biomarker	Biomarker	trans	chr19:48703374:A:T			A	T	0.547	0.51	0.206056	0.022	0.022	0.005	0	0	0.107	0.024	0	0	TRUE	3.96061e-19	85.1722					6.50926e-13	0.522932	7.31901e-15	0.00493558	0.472132	95.659
seq.2762.30	FGF19	O95750	Hemoglobin	KoGES	Biomarker	Protein	trans	chr19:48703374:A:T			A	T	0.547	0.51	0.206056	0.013	0.022	0.004	0	0.001	0.063	0.019	0.001	0.028	TRUE	3.81129e-19	85.1722					9.36948e-13	0.752713	4.99025e-14	0.0396748	0.207613	5.233
seq.2762.30	FGF19	O95750	Salicylic acid and derivatives	BBJ	Medication	Drug	trans	chr19:48703374:A:T			A	T	0.547	0.595	0.206056	-0.033	0.022	0.009	0	0	-0.162	0.046	0	0.016	TRUE	1.44982e-17	85.1722					9.32902e-13	0.748404	2.79776e-14	0.0219853	0.229611	10.444
seq.2762.30	FGF19	O95750	Neutrophil	BBJ	Biomarker	Blood cell	trans	chr19:48703374:A:T			A	T	0.547	0.594	0.206056	-0.016	0.022	0.005	0	0.002	-0.08	0.025	0.002	0.048	TRUE	2.84343e-19	85.1722					1.11239e-12	0.892398	1.04899e-13	0.0841061	0.0234955	0.279
seq.2762.30	FGF19	O95750	Nephrotic syndrome	BBJ	Disease	Genitourinary	trans	chr19:48703374:A:T			A	T	0.547	0.595	0.206056	-0.139	0.022	0.044	0	0.002	-0.674	0.214	0.002	0.048	TRUE	1.44013e-11	85.1722					9.29707e-13	0.74584	5.00937e-14	0.039758	0.214402	5.393
seq.2762.30	FGF19	O95750	Platelet count	TWB	Biomarker	Blood cell	trans	chr19:48703374:A:T			A	T	0.547	0.604	0.206056	-0.021	0.022	0.006	0	0	-0.101	0.027	0	0.01	TRUE	2.43376e-19	85.1722					9.01235e-13	0.724609	1.23918e-14	0.00943135	0.265959	28.199
seq.2762.30	FGF19	O95750	Type 2 diabetes	BBJ	Disease	Metabolic	trans	chr19:48703374:A:T			A	T	0.547	0.595	0.206056	0.042	0.022	0.01	0	0	0.203	0.05	0	0.002	TRUE	4.87492e-17	85.1722					2.18514e-14	0.0175299	4.48584e-15	0.00163702	0.980833	599.158	0.984038	61.655
seq.2762.30	FGF19	O95750	Serum creatinine	BBJ	Biomarker	Biomarker	trans	chr19:48703374:A:T			A	T	0.547	0.595	0.206056	-0.01	0.022	0.003	0	0.001	-0.049	0.016	0.001	0.043	TRUE	1.15792e-19	85.1722					1.18092e-12	0.947374	1.04501e-14	0.00829471	0.0443313	5.345
seq.2765.4	GDF11|MSTN	O95390|O14793	Diastolic blood pressure	BBJ	Physical measurement	Anthropometric	trans	chr17:50838518:G:A			G	A	0.615	0.604	0.21927	-0.011	0.023	0.004	0	0.001	-0.052	0.016	0.001	0.043	TRUE	3.73562e-21	92.3412					1.04449e-15	0.775409	1.34996e-16	0.0999688	0.124622	1.247
seq.2765.4	GDF11|MSTN	O95390|O14793	Mean arterial pressure	BBJ	Physical measurement	Anthropometric	trans	chr17:50838518:G:A			G	A	0.615	0.604	0.21927	-0.012	0.023	0.003	0	0	-0.057	0.016	0	0.014	TRUE	3.76533e-21	92.3412					7.93396e-16	0.589	1.00788e-16	0.0741492	0.336851	4.543
seq.2765.4	GDF11|MSTN	O95390|O14793	Systolic blood pressure	BBJ	Physical measurement	Anthropometric	trans	chr17:50838518:G:A			G	A	0.615	0.604	0.21927	-0.012	0.023	0.003	0	0.001	-0.053	0.016	0.001	0.021	TRUE	3.74544e-21	92.3412					9.63261e-16	0.715104	4.80252e-17	0.0351534	0.249742	7.104
seq.2768.56	HPX	P02790	Alkaline phosphatase	BBJ	Biomarker	Enzyme	trans	chr1:196917640:T:C			T	C	0.287	0.314	0.844524	-0.02	0.024	0.004	0	0	-0.024	0.005	0	0	TRUE	1.28545e-306	1634.31					3.02566e-261	0.00412154	4.47748e-259	0.609147	0.386731	0.635	0.0331098	0.034
seq.2768.56	HPX	P02790	Body mass index	BBJ	Physical measurement	Anthropometric	trans	chr1:196917640:T:C			T	C	0.287	0.314	0.844524	-0.011	0.024	0.004	0	0.002	-0.013	0.004	0.002	0.049	TRUE	0	1634.31					4.9729e-260	0.0677406	6.7551e-259	0.920152	0.0121073	0.013
seq.2768.56	HPX	P02790	Gamma-glutamyl transferase	TWB	Biomarker	Enzyme	trans	chr1:196917640:T:C			T	C	0.287	0.302	0.844524	0.02	0.024	0.005	0	0	0.024	0.006	0	0.004	TRUE	7.29853e-304	1634.31					1.13084e-259	0.154335	1.32925e-259	0.180082	0.665584	3.696
seq.2774.10	IL16	Q14005	Height	TWB	Physical measurement	Anthropometric	cis	chr15:81308110:T:G			T	G	0.79	0.81	1.04489	-0.013	0.027	0.004	0	0.001	-0.013	0.004	0.001	0.019	TRUE	0	2252.34	0.014	0.006	0.022	0.723	0	0.452395	0	0.152929	0.394676	2.581
seq.2774.10	IL16	Q14005	Height	BBJ	Physical measurement	Anthropometric	cis	chr15:81308110:T:G			T	G	0.79	0.832	1.04489	-0.016	0.027	0.003	0	0	-0.015	0.003	0	0	TRUE	0	2252.34	-0.012	0.003	0.001	0.16	0	1.49595e-07	0	0.997558	0.00244234	0.002	0.00252587	0.003
seq.2774.10	IL16	Q14005	Height	KoGES	Physical measurement	Anthropometric	cis	chr15:81308110:T:G			T	G	0.79	0.79	1.04489	-0.015	0.027	0.004	0	0	-0.014	0.004	0	0.01	TRUE	0	2252.34	-0.007	0.005	0.174	0.937	0	0.20783	0	0.178785	0.613384	3.431
seq.2774.10	IL16	Q14005	Lymphocyte	BBJ	Biomarker	Blood cell	cis	chr15:81308110:T:G			T	G	0.79	0.831	1.04489	-0.019	0.027	0.006	0	0.001	-0.018	0.006	0.001	0.038	TRUE	0	2252.34	-0.02	0.007	0.005	0.449	0	0.602048	0	0.04408	0.353872	8.028
seq.2774.10	IL16	Q14005	Platelet count	TWB	Biomarker	Blood cell	cis	chr15:81308110:T:G			T	G	0.79	0.81	1.04489	-0.021	0.027	0.006	0	0	-0.02	0.005	0	0.006	TRUE	0	2252.34	0.02	0.009	0.02	0.707	0	0.276118	0	0.0177781	0.706104	39.718
seq.2774.10	IL16	Q14005	Unstable angina pectoris	BBJ	Disease	Circulatory	cis	chr15:81308110:T:G			T	G	0.79	0.832	1.04489	-0.082	0.027	0.026	0	0.002	-0.079	0.025	0.002	0.045	TRUE	0	2252.34	-0.067	0.032	0.039	0.798	0	0.45566	0	0.23643	0.307911	1.302
seq.2797.56	APOB	P04114	Albumin/Globulin ratio	BBJ	Biomarker	Protein	cis	chr2:21029662:G:A			G	A	0.878	0.877	-1.35426	-0.018	0.034	0.006	0	0.002	0.013	0.004	0.002	0.049	TRUE	0	2560.61	0.009	0.006	0.136	0.924	0	0.744579	0	0.0459498	0.209471	4.559
seq.2797.56	APOB	P04114	Albumin	TWB	Biomarker	Protein	cis	chr2:21029662:G:A			G	A	0.878	0.859	-1.35426	-0.021	0.034	0.006	0	0.001	0.015	0.005	0.001	0.036	TRUE	0	2560.61	-0.011	0.008	0.196	0.942	0	0.639702	0	0.0873477	0.27295	3.125
seq.2797.56	APOB	P04114	Albumin	TWB	Biomarker	Protein	trans	chr19:44908822:C:T			C	T	0.922	0.928	0.455649	0.037	0.035	0.008	0	0	0.081	0.018	0	0.001	TRUE	5.83675e-27	122.056					5.18819e-33	0.0121614	9.35893e-32	0.217839	0.77	3.535	0.996993	339.019
seq.2797.56	APOB	P04114	Albumin	BBJ	Biomarker	Protein	cis	chr2:21029662:G:A			G	A	0.878	0.877	-1.35426	-0.023	0.034	0.006	0	0	0.017	0.004	0	0.003	TRUE	0	2560.61	0.007	0.006	0.251	0.957	0	0.143753	0	0.048002	0.808245	16.838
seq.2797.56	APOB	P04114	Antithrombotic agents	BBJ	Medication	Drug	trans	chr19:44908822:C:T			C	T	0.922	0.959	0.455649	0.079	0.035	0.02	0	0	0.173	0.044	0	0.004	TRUE	5.17166e-25	122.056					3.9216e-32	0.0822931	7.41188e-33	0.0137456	0.903961	65.764
seq.2797.56	APOB	P04114	Body weight	BBJ	Physical measurement	Anthropometric	trans	chr19:44908822:C:T			C	T	0.922	0.959	0.455649	-0.026	0.035	0.007	0	0	-0.057	0.015	0	0.007	TRUE	1.82865e-27	122.056					1.07791e-31	0.226195	1.90778e-32	0.0385634	0.735241	19.066
seq.2797.56	APOB	P04114	Vasodilators used in cardiac diseases	BBJ	Medication	Drug	cis	chr2:21029662:G:A			G	A	0.878	0.877	-1.35426	0.084	0.034	0.018	0	0	-0.062	0.014	0	0	TRUE	0	2560.61	-0.058	0.019	0.003	0.366	0	0.00336802	0	0.525466	0.471166	0.897	0.0381113	0.21
seq.2797.56	APOB	P04114	HMG CoA reductase inhibitors	BBJ	Medication	Drug	cis	chr2:21029662:G:A			G	A	0.878	0.877	-1.35426	0.199	0.034	0.014	0	0	-0.147	0.011	0	0	TRUE	0	2560.61	-0.104	0.016	0	0	0	4.51858e-72	0	1	1.80259e-32	0	0.000230215	0
seq.2797.56	APOB	P04114	HMG CoA reductase inhibitors	BBJ	Medication	Drug	trans	chr19:44908822:C:T			C	T	0.922	0.959	0.455649	0.506	0.035	0.025	0	0	1.111	0.054	0	0	TRUE	1.28266e-13	122.056					1.55305e-118	3.25901e-88	1.08415e-33	0.000275584	0.999724	3627.65	0.545859	1.202
seq.2797.56	APOB	P04114	Coronary artery disease	BBJ	Disease	Circulatory	cis	chr2:21029662:G:A			G	A	0.878	0.877	-1.35426	0.085	0.034	0.015	0	0	-0.063	0.011	0	0	TRUE	0	2560.61	-0.079	0.016	0	0.001	0	6.50047e-17	0	1	3.26295e-12	0	1.49293e-45	0
seq.2797.56	APOB	P04114	Coronary artery disease	BBJ	Disease	Circulatory	trans	chr19:44908822:C:T			C	T	0.922	0.959	0.455649	0.159	0.035	0.025	0	0	0.348	0.055	0	0	TRUE	1.31951e-22	122.056					1.77954e-37	3.73428e-07	3.19081e-33	0.00470517	0.995294	211.532	0.990283	101.918
seq.2797.56	APOB	P04114	Chronic obstructive pulmonary disease	BBJ	Disease	Respiratory	trans	chr19:44908822:C:T			C	T	0.922	0.959	0.455649	-0.188	0.035	0.059	0	0.002	-0.412	0.13	0.002	0.045	TRUE	9.65636e-22	122.056					1.96766e-31	0.412904	8.84323e-33	0.0174178	0.569678	32.707
seq.2797.56	APOB	P04114	HDL cholesterol	TWB	Biomarker	Biomarker	trans	chr19:44908822:C:T			C	T	0.922	0.928	0.455649	-0.097	0.035	0.008	0	0	-0.212	0.017	0	0	TRUE	1.19049e-26	122.056					1.46038e-79	3.42321e-49	4.2661e-31	1	9.67242e-20	0	0.928334	12.954
seq.2797.56	APOB	P04114	HDL cholesterol	BBJ	Biomarker	Biomarker	trans	chr19:44908822:C:T			C	T	0.922	0.961	0.455649	-0.083	0.035	0.012	0	0	-0.183	0.027	0	0	TRUE	1.27415e-26	122.056					3.60781e-54	7.57083e-24	4.76541e-31	1	3.15602e-16	0	0.545859	1.202
seq.2797.56	APOB	P04114	Resting heart rate	TWB	Physical measurement	Circulatory	trans	chr19:44908822:C:T			C	T	0.922	0.928	0.455649	-0.037	0.035	0.009	0	0	-0.081	0.02	0	0.002	TRUE	5.83147e-27	122.056					2.04237e-32	0.0478743	1.526e-32	0.0339339	0.918192	27.058
seq.2797.56	APOB	P04114	Hemoglobin	BBJ	Biomarker	Protein	cis	chr2:21029662:G:A			G	A	0.878	0.878	-1.35426	-0.015	0.034	0.005	0	0.002	0.011	0.003	0.001	0.044	TRUE	0	2560.61	-0.006	0.005	0.266	0.962	0	0.00184032	0	0.997645	0.000514936	0.001	0.00775339	0.008
seq.2797.56	APOB	P04114	Height	BBJ	Physical measurement	Anthropometric	trans	chr19:44908822:C:T			C	T	0.922	0.959	0.455649	-0.017	0.035	0.005	0	0.001	-0.037	0.011	0.001	0.032	TRUE	1.79599e-27	122.056					2.02339e-31	0.424599	1.491e-31	0.312354	0.263047	0.842	4.66651e-24	0
seq.2797.56	APOB	P04114	Hematocrit	BBJ	Biomarker	Blood cell	cis	chr2:21029662:G:A			G	A	0.878	0.878	-1.35426	-0.017	0.034	0.005	0	0	0.012	0.004	0	0.017	TRUE	0	2560.61	-0.003	0.005	0.601	0.989	0	0.0154059	0	0.971596	0.012998	0.013	0.0633743	0.074
seq.2797.56	APOB	P04114	Ileus	BBJ	Disease	Digestive	trans	chr19:44908822:C:T			C	T	0.922	0.959	0.455649	-0.284	0.035	0.086	0	0.001	-0.623	0.19	0.001	0.033	TRUE	4.34561e-19	122.056					1.60351e-31	0.33649	1.64162e-32	0.033188	0.630322	18.992
seq.2797.56	APOB	P04114	Alanine aminotransferase	KoGES	Biomarker	Enzyme	cis	chr2:21029662:G:A			G	A	0.878	0.88	-1.35426	-0.028	0.034	0.008	0	0	0.021	0.006	0	0.011	TRUE	0	2560.61	0.002	0.009	0.845	0.997	0	0.324127	0	0.0365818	0.639291	17.476
seq.2797.56	APOB	P04114	HDL cholesterol	KoGES	Biomarker	Biomarker	trans	chr19:44908822:C:T			C	T	0.922	0.936	0.455649	-0.12	0.035	0.01	0	0	-0.263	0.021	0	0	TRUE	3.12638e-26	122.056					2.01431e-92	4.54849e-62	4.42852e-31	1	1.09715e-28	0	0.997251	362.726
seq.2797.56	APOB	P04114	LDL cholesterol	KoGES	Biomarker	Biomarker	cis	chr2:21029662:G:A			G	A	0.878	0.88	-1.35426	0.097	0.034	0.008	0	0	-0.072	0.006	0	0	TRUE	0	2560.61	-0.044	0.01	0	0.006	0	8.49062e-31	0	0.00424439	0.995756	234.605	0.988517	86.088
seq.2797.56	APOB	P04114	LDL cholesterol	KoGES	Biomarker	Biomarker	trans	chr19:44908822:C:T			C	T	0.922	0.936	0.455649	0.5	0.035	0	0	0	1.097	0	0	0	TRUE	7.68574e-19	122.056					7.90417e-227	4.85523e-213	8.73063e-17	0.00336964	0.99663	295.768	0.34468	0.526
seq.2797.56	APOB	P04114	Hyperlipidemia	KoGES	Disease	Metabolic	cis	chr2:21029662:G:A			G	A	0.878	0.88	-1.35426	0.14	0.034	0.028	0	0	-0.103	0.021	0	0	TRUE	0	2560.61	-0.09	0.034	0.008	0.545	0	2.01578e-05	0	0.970492	0.0294883	0.03	8.37553e-05	0
seq.2797.56	APOB	P04114	Hyperlipidemia	KoGES	Disease	Metabolic	trans	chr19:44908822:C:T			C	T	0.922	0.936	0.455649	0.32	0.035	0.038	0	0	0.702	0.083	0	0	TRUE	7.92287e-16	122.056					6.61475e-44	1.49367e-13	5.72831e-33	0.0109569	0.989043	90.266	0.951541	19.636
seq.2797.56	APOB	P04114	Total cholesterol	KoGES	Biomarker	Biomarker	cis	chr2:21029662:G:A			G	A	0.878	0.88	-1.35426	0.11	0.034	0.008	0	0	-0.081	0.006	0	0	TRUE	0	2560.61	-0.051	0.01	0	0	0	3.82743e-40	0	0.0254312	0.974569	38.322	3.02081e-09	0
seq.2797.56	APOB	P04114	Total cholesterol	KoGES	Biomarker	Biomarker	trans	chr19:44908822:C:T			C	T	0.922	0.936	0.455649	0.36	0.035	0.01	0	0	0.79	0.022	0	0	TRUE	1.85288e-22	122.056					0	2.35752e-278	1.04978e-33	0.000371244	0.999629	2692.64	0.965811	28.249
seq.2797.56	APOB	P04114	Triglycerides	KoGES	Biomarker	Biomarker	cis	chr2:21029662:G:A			G	A	0.878	0.88	-1.35426	0.061	0.034	0.008	0	0	-0.045	0.006	0	0	TRUE	0	2560.61	-0.016	0.009	0.082	0.887	0	9.69376e-12	0	0.000163643	0.999836	6109.85	0.999799	4978.73
seq.2797.56	APOB	P04114	Triglycerides	KoGES	Biomarker	Biomarker	trans	chr19:44908822:C:T			C	T	0.922	0.936	0.455649	-0.1	0.035	0.01	0	0	-0.219	0.022	0	0	TRUE	2.22159e-26	122.056					1.58784e-93	3.58549e-63	4.42852e-31	1	4.68146e-27	0	3.10216e-09	0
seq.2797.56	APOB	P04114	LDL cholesterol	TWB	Biomarker	Biomarker	cis	chr2:21029662:G:A			G	A	0.878	0.859	-1.35426	0.128	0.034	0.006	0	0	-0.094	0.005	0	0	TRUE	0	2560.61	0.121	0.013	0	0	0	3.36716e-82	0	0.00187413	0.998126	532.58	0.995862	240.638
seq.2797.56	APOB	P04114	LDL cholesterol	TWB	Biomarker	Biomarker	trans	chr19:44908822:C:T			C	T	0.922	0.928	0.455649	0.715	0.035	0.009	0	0	1.568	0.019	0	0	TRUE	6.69339e-11	122.056					0	0	1.01419e-33	0.000378071	0.999622	2644	0.965353	27.862
seq.2797.56	APOB	P04114	LDL cholesterol	BBJ	Biomarker	Biomarker	cis	chr2:21029662:G:A			G	A	0.878	0.88	-1.35426	0.084	0.034	0.007	0	0	-0.062	0.005	0	0	TRUE	0	2560.61	-0.054	0.008	0	0	0	1.63606e-65	0	1	1.84747e-39	0	4.44824e-17	0
seq.2797.56	APOB	P04114	LDL cholesterol	BBJ	Biomarker	Biomarker	trans	chr19:44908822:C:T			C	T	0.922	0.961	0.455649	0.526	0.035	0.013	0	0	1.154	0.028	0	0	TRUE	3.74898e-21	122.056					0	0	1.08415e-33	0.000275582	0.999724	3627.68	0.999191	1235.01
seq.2797.56	APOB	P04114	Myocardial infarction	BBJ	Disease	Circulatory	cis	chr2:21029662:G:A			G	A	0.878	0.877	-1.35426	0.116	0.034	0.02	0	0	-0.086	0.015	0	0	TRUE	0	2560.61	-0.11	0.022	0	0.001	0	1.51902e-13	0	1	6.50934e-09	0	2.47962e-26	0
seq.2797.56	APOB	P04114	Myocardial infarction	BBJ	Disease	Circulatory	trans	chr19:44908822:C:T			C	T	0.922	0.958	0.455649	0.206	0.035	0.034	0	0	0.453	0.075	0	0	TRUE	3.55856e-21	122.056					1.52979e-36	3.2102e-06	2.13177e-33	0.00247839	0.997518	402.486	0.985095	66.091
seq.2797.56	APOB	P04114	Salicylic acid and derivatives	BBJ	Medication	Drug	trans	chr19:44908822:C:T			C	T	0.922	0.959	0.455649	0.115	0.035	0.022	0	0	0.252	0.047	0	0	TRUE	6.54193e-24	122.056					6.6517e-35	0.000139583	3.33395e-33	0.00500644	0.994854	198.715	0.992346	132.345
seq.2797.56	APOB	P04114	Red blood cell count	BBJ	Biomarker	Blood cell	cis	chr2:21029662:G:A			G	A	0.878	0.877	-1.35426	-0.019	0.034	0.005	0	0	0.014	0.004	0	0.003	TRUE	0	2560.61	-0.001	0.005	0.875	0.997	0	0.154489	0	0.0386955	0.806816	20.85
seq.2797.56	APOB	P04114	Stable angina pectoris	BBJ	Disease	Circulatory	cis	chr2:21029662:G:A			G	A	0.878	0.876	-1.35426	0.059	0.034	0.018	0	0.001	-0.043	0.013	0.001	0.033	TRUE	0	2560.61	-0.056	0.019	0.004	0.402	0	7.05617e-06	0	0.999986	6.54257e-06	0	2.64491e-24	0
seq.2797.56	APOB	P04114	Stable angina pectoris	BBJ	Disease	Circulatory	trans	chr19:44908822:C:T			C	T	0.922	0.958	0.455649	0.151	0.035	0.03	0	0	0.33	0.066	0	0	TRUE	8.52257e-23	122.056					2.26062e-34	0.000474381	6.78725e-33	0.0122682	0.987257	80.473	0.993933	166.937
seq.2797.56	APOB	P04114	Type 2 diabetes	BBJ	Disease	Metabolic	cis	chr2:21029662:G:A			G	A	0.878	0.877	-1.35426	-0.05	0.034	0.014	0	0	0.037	0.01	0	0.014	TRUE	0	2560.61	0.029	0.015	0.052	0.834	0	0.325745	0	0.0542671	0.619988	11.425
seq.2797.56	APOB	P04114	Total cholesterol	TWB	Biomarker	Biomarker	cis	chr2:21029662:G:A			G	A	0.878	0.859	-1.35426	0.133	0.034	0.006	0	0	-0.098	0.005	0	0	TRUE	0	2560.61	0.119	0.013	0	0	0	2.66092e-90	0	0.000374468	0.999626	2669.45	0.999951	20295.7
seq.2797.56	APOB	P04114	Total cholesterol	TWB	Biomarker	Biomarker	trans	chr19:44908822:C:T			C	T	0.922	0.928	0.455649	0.376	0.035	0.009	0	0	0.824	0.019	0	0	TRUE	8.39094e-22	122.056					0	0	1.5568e-33	0.00165254	0.998347	604.129	0.936234	14.682
seq.2797.56	APOB	P04114	Total cholesterol	BBJ	Biomarker	Biomarker	cis	chr2:21029662:G:A			G	A	0.878	0.878	-1.35426	0.069	0.034	0.005	0	0	-0.051	0.004	0	0	TRUE	0	2560.61	-0.046	0.006	0	0	0	3.25049e-55	0	1	6.33573e-23	0	0.00109452	0.001
seq.2797.56	APOB	P04114	Total cholesterol	BBJ	Biomarker	Biomarker	trans	chr19:44908822:C:T			C	T	0.922	0.959	0.455649	0.279	0.035	0.009	0	0	0.612	0.02	0	0	TRUE	1.41398e-25	122.056					4.79617e-230	1.00646e-199	1.08415e-33	0.000275582	0.999724	3627.68	0.999191	1235.01
seq.2797.56	APOB	P04114	Triglycerides	TWB	Biomarker	Biomarker	cis	chr2:21029662:G:A			G	A	0.878	0.859	-1.35426	0.058	0.034	0.006	0	0	-0.043	0.005	0	0	TRUE	0	2560.61	0.009	0.008	0.285	0.964	0	1.5077e-19	0	0.999391	0.000608761	0.001	0.999805	5120.64
seq.2797.56	APOB	P04114	Triglycerides	TWB	Biomarker	Biomarker	trans	chr19:44908822:C:T			C	T	0.922	0.928	0.455649	-0.115	0.035	0.008	0	0	-0.252	0.018	0	0	TRUE	1.68476e-26	122.056					1.61224e-122	3.77918e-92	4.2661e-31	1	4.52362e-27	0	7.57068e-08	0
seq.2797.56	APOB	P04114	Triglycerides	BBJ	Biomarker	Biomarker	cis	chr2:21029662:G:A			G	A	0.878	0.878	-1.35426	0.022	0.034	0.006	0	0	-0.016	0.005	0	0.015	TRUE	0	2560.61	-0.009	0.006	0.186	0.94	0	1.87149e-07	0	1	2.08464e-07	0	0.0882366	0.099
seq.2797.56	APOB	P04114	Triglycerides	BBJ	Biomarker	Biomarker	trans	chr19:44908822:C:T			C	T	0.922	0.96	0.455649	-0.142	0.035	0.01	0	0	-0.312	0.023	0	0	TRUE	9.6135e-27	122.056					1.20771e-68	2.53432e-38	3.19461e-32	0.0651678	0.934832	14.345	0.985809	69.466
seq.2797.56	APOB	P04114	Unstable angina pectoris	BBJ	Disease	Circulatory	cis	chr2:21029662:G:A			G	A	0.878	0.876	-1.35426	0.108	0.034	0.029	0	0	-0.08	0.022	0	0.009	TRUE	0	2560.61	-0.047	0.031	0.127	0.918	0	0.0226086	0	0.85031	0.127081	0.149	0.00921152	0.023
seq.2797.56	APOB	P04114	Waist-to-Hip ratio	TWB	Physical measurement	Anthropometric	cis	chr2:21029662:G:A			G	A	0.878	0.859	-1.35426	-0.019	0.034	0.006	0	0.001	0.014	0.004	0.001	0.041	TRUE	0	2560.61	-0.008	0.008	0.313	0.968	0	0.706432	0	0.0303158	0.263252	8.684
seq.2811.27	ANGPT1	Q15389	Fish consumption	BBJ	Lifestyle	Dietary	trans	chr8:105569300:A:T			A	T	0.617	0.618	0.166829	0.027	0.023	0.008	0	0.001	0.162	0.046	0	0.015	TRUE	9.38957e-13	52.8497					5.71252e-08	0.520665	1.52377e-08	0.138201	0.341133	2.468
seq.2811.27	ANGPT1	Q15389	Hemoglobin	BBJ	Biomarker	Protein	trans	chr8:105569300:A:T			A	T	0.617	0.619	0.166829	0.014	0.023	0.003	0	0	0.083	0.019	0	0.001	TRUE	8.38284e-13	52.8497					6.92935e-09	0.0632374	1.13818e-09	0.00853059	0.928232	108.812
seq.2811.27	ANGPT1	Q15389	Hematocrit	BBJ	Biomarker	Blood cell	trans	chr8:105569300:A:T			A	T	0.617	0.618	0.166829	0.014	0.023	0.003	0	0	0.084	0.019	0	0.001	TRUE	8.37547e-13	52.8497					6.89734e-09	0.0629452	1.23532e-09	0.00941827	0.927637	98.493
seq.2811.27	ANGPT1	Q15389	Keloid	BBJ	Disease	Skin	trans	chr7:80555759:T:C			T	C	0.926	0.815	0.329648	-0.183	0.044	0.057	0	0.001	-0.555	0.174	0.001	0.042	TRUE	2.00447e-07	59.9763					9.68199e-09	0.333818	2.94447e-09	0.100389	0.565793	5.636
seq.2811.27	ANGPT1	Q15389	HDL cholesterol	KoGES	Biomarker	Biomarker	trans	chr7:80555759:T:C			T	C	0.926	0.89	0.329648	0.032	0.044	0.008	0	0	0.097	0.023	0	0.001	TRUE	5.98369e-14	59.9763					7.083e-32	2.48881e-24	2.84594e-08	1	1.08716e-09	0	1.23269e-05	0
seq.2811.27	ANGPT1	Q15389	Platelet count	KoGES	Biomarker	Blood cell	trans	chr7:80555759:T:C			T	C	0.926	0.89	0.329648	0.051	0.044	0.009	0	0	0.155	0.028	0	0	TRUE	1.13541e-13	59.9763					5.04083e-17	1.77124e-09	2.84588e-08	0.99998	2.01649e-05	0	0.939548	15.564
seq.2811.27	ANGPT1	Q15389	Platelet count	KoGES	Biomarker	Blood cell	trans	chr8:105569300:A:T			A	T	0.617	0.62	0.166829	0.046	0.023	0.006	0	0	0.276	0.036	0	0	TRUE	3.93126e-12	52.8497					1.79149e-17	1.63483e-10	5.99125e-10	0.00347431	0.996526	286.827	0.996879	319.439
seq.2811.27	ANGPT1	Q15389	Red blood cell count	KoGES	Biomarker	Blood cell	trans	chr7:80555759:T:C			T	C	0.926	0.89	0.329648	0.029	0.044	0.008	0	0	0.088	0.024	0	0.008	TRUE	9.54254e-14	59.9763					7.16999e-09	0.251938	4.84452e-09	0.169068	0.578994	3.425
seq.2811.27	ANGPT1	Q15389	White blood cell count	KoGES	Biomarker	Blood cell	trans	chr7:80555759:T:C			T	C	0.926	0.89	0.329648	0.029	0.044	0.009	0	0.002	0.088	0.028	0.002	0.047	TRUE	9.5422e-14	59.9763					1.95154e-08	0.685731	1.3041e-09	0.0452853	0.268984	5.94
seq.2811.27	ANGPT1	Q15389	Platelet count	TWB	Biomarker	Blood cell	trans	chr7:80555759:T:C			T	C	0.926	0.917	0.329648	0.082	0.044	0.008	0	0	0.248	0.025	0	0	TRUE	6.33604e-14	59.9763					1.69124e-38	5.9359e-31	2.84905e-08	0.999954	4.57318e-05	0	0.879306	7.285
seq.2811.27	ANGPT1	Q15389	Platelet count	TWB	Biomarker	Blood cell	trans	chr8:105569300:A:T			A	T	0.617	0.608	0.166829	0.059	0.023	0.005	0	0	0.355	0.027	0	0	TRUE	2.56609e-12	52.8497					3.04462e-41	2.77901e-34	6.22187e-10	0.00368644	0.996314	270.264	0.996658	298.2
seq.2811.27	ANGPT1	Q15389	Platelet count	BBJ	Biomarker	Blood cell	trans	chr7:80555759:T:C			T	C	0.926	0.815	0.329648	0.023	0.044	0.004	0	0	0.07	0.013	0	0	TRUE	2.67334e-14	59.9763					2.3946e-27	8.25618e-20	2.90038e-08	1	8.59519e-10	0	5.77495e-09	0
seq.2811.27	ANGPT1	Q15389	Platelet count	BBJ	Biomarker	Blood cell	trans	chr8:105569300:A:T			A	T	0.617	0.618	0.166829	0.027	0.023	0.003	0	0	0.161	0.02	0	0	TRUE	9.54955e-13	52.8497					3.7542e-18	3.42609e-11	7.12409e-10	0.00451048	0.99549	220.706	0.995952	246.021
seq.2811.27	ANGPT1	Q15389	Red blood cell count	BBJ	Biomarker	Blood cell	trans	chr8:105569300:A:T			A	T	0.617	0.618	0.166829	0.012	0.023	0.003	0	0	0.074	0.019	0	0.005	TRUE	8.27859e-13	52.8497					3.87294e-08	0.353445	2.33552e-09	0.020061	0.626494	31.23
seq.2811.27	ANGPT1	Q15389	White blood cell count	TWB	Biomarker	Blood cell	trans	chr8:105569300:A:T			A	T	0.617	0.608	0.166829	0.016	0.023	0.005	0	0.001	0.094	0.029	0.001	0.04	TRUE	1.29192e-12	52.8497					8.36389e-08	0.763422	2.31265e-09	0.0206771	0.215901	10.442
seq.2811.27	ANGPT1	Q15389	White blood cell count	BBJ	Biomarker	Blood cell	trans	chr7:80555759:T:C			T	C	0.926	0.815	0.329648	0.021	0.044	0.004	0	0	0.062	0.013	0	0	TRUE	2.55815e-14	59.9763					7.94895e-11	0.00274066	1.18401e-08	0.407044	0.590215	1.45
seq.2811.27	ANGPT1	Q15389	White blood cell count	BBJ	Biomarker	Blood cell	trans	chr8:105569300:A:T			A	T	0.617	0.618	0.166829	0.016	0.023	0.003	0	0	0.098	0.021	0	0	TRUE	8.44746e-13	52.8497					1.80574e-09	0.0164792	1.21649e-09	0.00915298	0.974368	106.454
seq.2813.11	AGRP	O00253	Esophageal cancer	BBJ	Disease	cancer	cis	chr16:67483635:C:T			C	T	0.98	0.97	-2.0146	-0.459	0.079	0.13	0	0	0.228	0.065	0	0.016	TRUE	6.05977e-125	760.911	0.284	0.092	0.002	0.31	1.3275e-106	0.285562	6.00491e-107	0.128001	0.586438	4.582
seq.2816.50	BCAM	P50895	Drugs used in diabetes	BBJ	Medication	Drug	trans	chr9:133269042:A:G			A	G	0.78	0.828	-0.435268	-0.042	0.027	0.013	0	0.001	0.096	0.03	0.001	0.04	TRUE	1.78862e-55	275.439					5.17433e-53	0.451456	6.41402e-54	0.0549747	0.49357	8.978
seq.2816.50	BCAM	P50895	Albumin	TWB	Biomarker	Protein	trans	chr9:133269042:A:G			A	G	0.78	0.837	-0.435268	-0.05	0.027	0.006	0	0	0.115	0.013	0	0	TRUE	8.46843e-58	275.439					1.27682e-66	1.20466e-14	6.85921e-54	0.0628415	0.937159	14.913	0.95467	21.061
seq.2816.50	BCAM	P50895	Alkaline phosphatase	BBJ	Biomarker	Enzyme	trans	chr9:133269042:A:G			A	G	0.78	0.828	-0.435268	-0.06	0.027	0.005	0	0	0.139	0.012	0	0	TRUE	3.6974e-58	275.439					0	0	1.14614e-52	1	1.67262e-54	0	0.00187772	0.002
seq.2816.50	BCAM	P50895	Alanine aminotransferase	TWB	Biomarker	Enzyme	trans	chr9:133269042:A:G			A	G	0.78	0.837	-0.435268	-0.029	0.027	0.006	0	0	0.067	0.013	0	0	TRUE	5.4059e-58	275.439					1.33418e-55	0.00125879	1.57572e-53	0.146963	0.851778	5.796
seq.2816.50	BCAM	P50895	Alanine aminotransferase	BBJ	Biomarker	Enzyme	trans	chr9:133269042:A:G			A	G	0.78	0.828	-0.435268	-0.017	0.027	0.004	0	0	0.04	0.01	0	0.005	TRUE	5.86428e-59	275.439					2.74227e-55	0.00239261	1.13833e-52	0.993178	0.0044292	0.004	0.94757	18.117
seq.2816.50	BCAM	P50895	Albumin	BBJ	Biomarker	Protein	trans	chr9:133269042:A:G			A	G	0.78	0.828	-0.435268	-0.026	0.027	0.005	0	0	0.06	0.011	0	0	TRUE	1.50468e-58	275.439					2.268e-56	0.000197881	5.53922e-54	0.0464225	0.95338	20.537	0.970272	32.638
seq.2816.50	BCAM	P50895	Blood urea nitrogen	TWB	Biomarker	Biomarker	trans	chr9:133269042:A:G			A	G	0.78	0.837	-0.435268	0.018	0.027	0.006	0	0.002	-0.041	0.013	0.002	0.045	TRUE	4.68337e-58	275.439					5.19449e-53	0.490094	3.32788e-53	0.313589	0.196317	0.626
seq.2816.50	BCAM	P50895	Blood urea nitrogen	BBJ	Biomarker	Biomarker	trans	chr9:133269042:A:G			A	G	0.78	0.828	-0.435268	0.025	0.027	0.004	0	0	-0.057	0.01	0	0	TRUE	6.67739e-59	275.439					2.43417e-56	0.000212379	4.05197e-54	0.0334204	0.966367	28.916	0.929386	13.17
seq.2816.50	BCAM	P50895	Calcium intake	BBJ	Biomarker	Biomarker	trans	chr9:133269042:A:G			A	G	0.78	0.828	-0.435268	-0.022	0.027	0.006	0	0.001	0.05	0.014	0.001	0.019	TRUE	8.44291e-58	275.439					6.38052e-53	0.556695	3.87536e-54	0.0329916	0.410313	12.437
seq.2816.50	BCAM	P50895	Gastric cancer	BBJ	Disease	cancer	trans	chr9:133269042:A:G			A	G	0.78	0.828	-0.435268	0.081	0.027	0.022	0	0	-0.186	0.051	0	0.011	TRUE	5.50068e-52	275.439					2.14817e-54	0.0187426	5.84555e-53	0.509075	0.472183	0.928	0.943992	16.887
seq.2816.50	BCAM	P50895	Glaucoma	BBJ	Disease	Eye	trans	chr9:133269042:A:G			A	G	0.78	0.828	-0.435268	-0.085	0.027	0.022	0	0	0.196	0.05	0	0.004	TRUE	1.19483e-51	275.439					9.19414e-54	0.0802181	6.1824e-54	0.0522058	0.867576	16.618
seq.2816.50	BCAM	P50895	Hemoglobin	TWB	Biomarker	Protein	trans	chr9:133269042:A:G			A	G	0.78	0.837	-0.435268	-0.053	0.027	0.005	0	0	0.123	0.011	0	0	TRUE	9.32146e-58	275.439					7.76028e-80	7.32172e-28	9.95858e-53	0.939458	0.0605417	0.064	0.948978	18.599
seq.2816.50	BCAM	P50895	Hematocrit	TWB	Biomarker	Blood cell	trans	chr9:133269042:A:G			A	G	0.78	0.837	-0.435268	-0.036	0.027	0.005	0	0	0.084	0.011	0	0	TRUE	6.14708e-58	275.439					2.99038e-76	2.82139e-24	1.0599e-52	1	6.89999e-15	0	0.95326	21.042
seq.2816.50	BCAM	P50895	Hemoglobin	BBJ	Biomarker	Protein	trans	chr9:133269042:A:G			A	G	0.78	0.827	-0.435268	-0.048	0.027	0.004	0	0	0.11	0.009	0	0	TRUE	1.00008e-58	275.439					1.81911e-99	1.58716e-47	1.14614e-52	1	4.75998e-16	0	0.882039	7.477
seq.2816.50	BCAM	P50895	Hematocrit	BBJ	Biomarker	Blood cell	trans	chr9:133269042:A:G			A	G	0.78	0.827	-0.435268	-0.036	0.027	0.004	0	0	0.082	0.009	0	0	TRUE	7.36773e-59	275.439					1.88935e-96	1.64844e-44	1.14614e-52	1	2.24579e-29	0	0.879792	7.319
seq.2816.50	BCAM	P50895	Albumin	KoGES	Biomarker	Protein	trans	chr9:133269042:A:G			A	G	0.78	0.78	-0.435268	-0.032	0.027	0.006	0	0	0.074	0.014	0	0	TRUE	2.65775e-57	275.439					1.63764e-56	0.000155114	5.89235e-54	0.0539192	0.945926	17.543	0.941371	16.069
seq.2816.50	BCAM	P50895	Alanine aminotransferase	KoGES	Biomarker	Enzyme	trans	chr9:133269042:A:G			A	G	0.78	0.78	-0.435268	-0.029	0.027	0.006	0	0	0.067	0.014	0	0	TRUE	2.94464e-57	275.439					9.98118e-55	0.00945396	3.61108e-54	0.0322869	0.958259	29.68	0.934571	15.569
seq.2816.50	BCAM	P50895	Blood urea nitrogen	KoGES	Biomarker	Biomarker	trans	chr9:133269042:A:G			A	G	0.78	0.78	-0.435268	0.023	0.027	0.006	0	0	-0.053	0.014	0	0.005	TRUE	2.25147e-57	275.439					2.11673e-54	0.0200492	9.26853e-53	0.87769	0.102261	0.117	0.378036	0.615
seq.2816.50	BCAM	P50895	Hemoglobin	KoGES	Biomarker	Protein	trans	chr9:133269042:A:G			A	G	0.78	0.78	-0.435268	-0.063	0.027	0.005	0	0	0.145	0.011	0	0	TRUE	8.345e-57	275.439					3.51798e-99	3.33216e-47	1.05577e-52	1	2.35577e-12	0	0.904258	9.445
seq.2816.50	BCAM	P50895	Hematocrit	KoGES	Biomarker	Blood cell	trans	chr9:133269042:A:G			A	G	0.78	0.78	-0.435268	-0.043	0.027	0.006	0	0	0.099	0.013	0	0	TRUE	3.00667e-56	275.439					4.07839e-77	3.86297e-25	1.05577e-52	1	1.1398e-14	0	0.938154	15.21
seq.2816.50	BCAM	P50895	HbA1c	KoGES	Biomarker	Protein	trans	chr9:133269042:A:G			A	G	0.78	0.78	-0.435268	0.029	0.027	0.008	0	0	-0.067	0.019	0	0.015	TRUE	7.03221e-55	275.439					3.48469e-64	3.30062e-12	1.05577e-52	1	5.43693e-12	0
seq.2816.50	BCAM	P50895	LDL cholesterol	KoGES	Biomarker	Biomarker	trans	chr9:133269042:A:G			A	G	0.78	0.78	-0.435268	0.047	0.027	0.006	0	0	-0.108	0.014	0	0	TRUE	4.02059e-57	275.439					8.54377e-90	8.09247e-38	1.05577e-52	1	3.28708e-28	0	0.0018671	0.002
seq.2816.50	BCAM	P50895	Hyperlipidemia	KoGES	Disease	Metabolic	trans	chr9:133269042:A:G			A	G	0.78	0.78	-0.435268	0.12	0.027	0.022	0	0	-0.276	0.051	0	0	TRUE	2.31809e-46	275.439					1.53823e-59	1.45698e-07	1.05485e-52	0.999128	0.000871787	0.001	0.00190955	0.002
seq.2816.50	BCAM	P50895	Platelet count	KoGES	Biomarker	Blood cell	trans	chr9:133269042:A:G			A	G	0.78	0.78	-0.435268	0.038	0.027	0.007	0	0	-0.087	0.016	0	0	TRUE	2.817e-56	275.439					6.81715e-57	6.45705e-05	2.14904e-53	0.201957	0.797979	3.951	0.865951	6.461
seq.2816.50	BCAM	P50895	Red blood cell count	KoGES	Biomarker	Blood cell	trans	chr9:133269042:A:G			A	G	0.78	0.78	-0.435268	-0.086	0.027	0.006	0	0	0.198	0.014	0	0	TRUE	1.87221e-55	275.439					1.72807e-97	1.63679e-45	2.61388e-53	0.246073	0.753927	3.064	0.85074	5.7
seq.2816.50	BCAM	P50895	Total cholesterol	KoGES	Biomarker	Biomarker	trans	chr9:133269042:A:G			A	G	0.78	0.78	-0.435268	0.037	0.027	0.006	0	0	-0.085	0.014	0	0	TRUE	2.98497e-57	275.439					1.85281e-87	1.75494e-35	1.05577e-52	1	4.42191e-30	0	0.00193487	0.002
seq.2816.50	BCAM	P50895	LDL cholesterol	TWB	Biomarker	Biomarker	trans	chr9:133269042:A:G			A	G	0.78	0.837	-0.435268	0.032	0.027	0.006	0	0	-0.074	0.014	0	0	TRUE	5.69137e-58	275.439					8.4083e-101	7.93313e-49	1.0599e-52	1	1.04428e-44	0	0.00183721	0.002
seq.2816.50	BCAM	P50895	LDL cholesterol	BBJ	Biomarker	Biomarker	trans	chr9:133269042:A:G			A	G	0.78	0.828	-0.435268	0.029	0.027	0.006	0	0	-0.067	0.015	0	0	TRUE	2.25985e-57	275.439					1.75375e-68	1.53013e-16	1.14614e-52	1	1.48307e-14	0	0.00192305	0.002
seq.2816.50	BCAM	P50895	Mean corpuscular hemoglobin concentration	BBJ	Biomarker	Blood cell	trans	chr9:133269042:A:G			A	G	0.78	0.827	-0.435268	-0.053	0.027	0.005	0	0	0.123	0.011	0	0	TRUE	1.77584e-58	275.439					1.40929e-80	1.22959e-28	2.26723e-53	0.196207	0.803793	4.097	0.884169	7.633
seq.2816.50	BCAM	P50895	Mean corpuscular hemoglobin	BBJ	Biomarker	Blood cell	trans	chr9:133269042:A:G			A	G	0.78	0.827	-0.435268	0.032	0.027	0.005	0	0	-0.074	0.011	0	0	TRUE	1.30951e-58	275.439					1.40529e-60	1.22611e-08	5.78018e-54	0.0485286	0.951471	19.606	0.968844	31.097
seq.2816.50	BCAM	P50895	Mean corpuscular volume	BBJ	Biomarker	Blood cell	trans	chr9:133269042:A:G			A	G	0.78	0.828	-0.435268	0.067	0.027	0.005	0	0	-0.154	0.011	0	0	TRUE	3.35774e-58	275.439					4.91765e-97	4.2906e-45	1.72264e-53	0.148596	0.851404	5.73	0.920944	11.649
seq.2816.50	BCAM	P50895	Platelet count	TWB	Biomarker	Blood cell	trans	chr9:133269042:A:G			A	G	0.78	0.837	-0.435268	0.03	0.027	0.006	0	0	-0.069	0.013	0	0	TRUE	5.47327e-58	275.439					6.63485e-56	0.000625989	4.25484e-53	0.400241	0.599133	1.497	0.937206	14.959
seq.2816.50	BCAM	P50895	Red blood cell count	TWB	Biomarker	Blood cell	trans	chr9:133269042:A:G			A	G	0.78	0.837	-0.435268	-0.073	0.027	0.005	0	0	0.168	0.012	0	0	TRUE	1.83885e-57	275.439					1.31761e-97	1.24315e-45	5.96147e-54	0.0543544	0.945646	17.398	0.950567	19.23
seq.2816.50	BCAM	P50895	Red blood cell count	BBJ	Biomarker	Blood cell	trans	chr9:133269042:A:G			A	G	0.78	0.827	-0.435268	-0.062	0.027	0.004	0	0	0.143	0.009	0	0	TRUE	1.53138e-58	275.439					1.29563e-111	1.13042e-59	1.14614e-52	0.999997	2.93678e-06	0	0.983592	59.945
seq.2816.50	BCAM	P50895	Antiglaucoma preparations and miotics	BBJ	Medication	Drug	trans	chr9:133269042:A:G			A	G	0.78	0.828	-0.435268	-0.091	0.027	0.025	0	0	0.21	0.057	0	0.009	TRUE	3.76839e-51	275.439					1.94468e-53	0.169671	7.9184e-54	0.0675619	0.762767	11.29
seq.2816.50	BCAM	P50895	Total cholesterol	TWB	Biomarker	Biomarker	trans	chr9:133269042:A:G			A	G	0.78	0.837	-0.435268	0.026	0.027	0.006	0	0	-0.061	0.013	0	0	TRUE	5.1956e-58	275.439					1.26189e-109	1.19058e-57	1.0599e-52	1	1.5901e-54	0	0.00188468	0.002
seq.2816.50	BCAM	P50895	Total cholesterol	BBJ	Biomarker	Biomarker	trans	chr9:133269042:A:G			A	G	0.78	0.828	-0.435268	0.02	0.027	0.005	0	0	-0.045	0.011	0	0.002	TRUE	8.64872e-59	275.439					5.36679e-80	4.68248e-28	1.14614e-52	1	1.25918e-26	0	0.000453955	0
seq.2816.50	BCAM	P50895	Triglycerides	TWB	Biomarker	Biomarker	trans	chr9:133269042:A:G			A	G	0.78	0.837	-0.435268	-0.028	0.027	0.006	0	0	0.065	0.013	0	0	TRUE	5.3282e-58	275.439					2.31677e-55	0.00218584	6.70975e-54	0.0614328	0.936381	15.242	0.952019	19.967
seq.2816.50	BCAM	P50895	Triglycerides	BBJ	Biomarker	Biomarker	trans	chr9:133269042:A:G			A	G	0.78	0.828	-0.435268	-0.017	0.027	0.005	0	0.001	0.039	0.012	0.001	0.037	TRUE	1.87405e-58	275.439					3.39773e-53	0.296449	5.76462e-53	0.502556	0.200995	0.4
seq.2816.50	BCAM	P50895	Total protein	BBJ	Biomarker	Protein	trans	chr9:133269042:A:G			A	G	0.78	0.827	-0.435268	-0.024	0.027	0.005	0	0	0.054	0.011	0	0	TRUE	9.75267e-59	275.439					7.06634e-55	0.00616532	5.68965e-54	0.0477495	0.946085	19.813	0.950397	19.799
seq.2816.50	BCAM	P50895	Waist-to-Hip ratio	TWB	Physical measurement	Anthropometric	trans	chr9:133269042:A:G			A	G	0.78	0.837	-0.435268	-0.021	0.027	0.006	0	0	0.047	0.013	0	0.008	TRUE	4.82008e-58	275.439					2.43571e-53	0.229806	7.79538e-54	0.0721524	0.698041	9.675
seq.2819.23	CDH5	P33151	Drugs used in diabetes	BBJ	Medication	Drug	trans	chr9:133257367:C:A			C	A	0.781	0.82	-0.938623	-0.044	0.027	0.013	0	0.001	0.047	0.014	0.001	0.021	TRUE	0	1712.96					2.35844e-250	0.432037	3.46417e-251	0.0624482	0.505515	8.095
seq.2819.23	CDH5	P33151	Albumin	TWB	Biomarker	Protein	trans	chr9:133257367:C:A			C	A	0.781	0.834	-0.938623	-0.05	0.027	0.006	0	0	0.054	0.006	0	0	TRUE	0	1712.96					3.87036e-264	7.40088e-15	2.08291e-251	0.0379051	0.962095	25.382	0.964731	27.353
seq.2819.23	CDH5	P33151	Alkaline phosphatase	BBJ	Biomarker	Enzyme	trans	chr9:133257367:C:A			C	A	0.781	0.82	-0.938623	-0.062	0.027	0.005	0	0	0.066	0.005	0	0	TRUE	0	1712.96					0	0	5.45889e-250	1	6.76936e-199	0	0.983229	58.628
seq.2819.23	CDH5	P33151	Alanine aminotransferase	TWB	Biomarker	Enzyme	trans	chr9:133257367:C:A			C	A	0.781	0.834	-0.938623	-0.029	0.027	0.006	0	0	0.031	0.006	0	0	TRUE	0	1712.96					6.37824e-253	0.00121964	7.54842e-251	0.142628	0.856152	6.003
seq.2819.23	CDH5	P33151	Alanine aminotransferase	BBJ	Biomarker	Enzyme	trans	chr9:133257367:C:A			C	A	0.781	0.82	-0.938623	-0.016	0.027	0.004	0	0	0.017	0.005	0	0.013	TRUE	0	1712.96					1.30746e-252	0.00239509	5.43024e-250	0.994746	0.00285937	0.003	0.00318822	0.003
seq.2819.23	CDH5	P33151	Albumin	BBJ	Biomarker	Protein	trans	chr9:133257367:C:A			C	A	0.781	0.82	-0.938623	-0.027	0.027	0.005	0	0	0.029	0.005	0	0	TRUE	0	1712.96					7.66163e-254	0.000140345	1.87227e-251	0.0323609	0.967499	29.897	0.975928	40.542
seq.2819.23	CDH5	P33151	Blood urea nitrogen	TWB	Biomarker	Biomarker	trans	chr9:133257367:C:A			C	A	0.781	0.834	-0.938623	0.018	0.027	0.006	0	0.001	-0.02	0.006	0.001	0.03	TRUE	0	1712.96					2.4138e-250	0.461566	1.57012e-250	0.29976	0.238674	0.796
seq.2819.23	CDH5	P33151	Blood urea nitrogen	BBJ	Biomarker	Biomarker	trans	chr9:133257367:C:A			C	A	0.781	0.82	-0.938623	0.022	0.027	0.004	0	0	-0.024	0.005	0	0	TRUE	0	1712.96					4.86609e-253	0.000891405	8.10465e-251	0.146762	0.852346	5.808	0.838305	5.188
seq.2819.23	CDH5	P33151	Chronic hepatitis C	BBJ	Disease	Infection	trans	chr9:133257367:C:A			C	A	0.781	0.82	-0.938623	0.075	0.027	0.022	0	0.001	-0.08	0.024	0.001	0.025	TRUE	7.6464e-307	1712.96					8.12699e-251	0.148876	3.34625e-250	0.612513	0.238611	0.39
seq.2819.23	CDH5	P33151	Calcium intake	BBJ	Biomarker	Biomarker	trans	chr9:133257367:C:A			C	A	0.781	0.82	-0.938623	-0.021	0.027	0.006	0	0.001	0.022	0.007	0.001	0.025	TRUE	0	1712.96					3.25988e-250	0.597169	2.42285e-251	0.0436652	0.359166	8.225
seq.2819.23	CDH5	P33151	Gastric cancer	BBJ	Disease	cancer	trans	chr9:133257367:C:A			C	A	0.781	0.82	-0.938623	0.092	0.027	0.022	0	0	-0.098	0.023	0	0.001	TRUE	6.79147e-303	1712.96					7.54915e-252	0.0138291	2.05614e-250	0.375436	0.610735	1.627	0.825091	4.717
seq.2819.23	CDH5	P33151	Gastric ulcer	BBJ	Disease	Digestive	trans	chr9:133257367:C:A			C	A	0.781	0.82	-0.938623	0.055	0.027	0.017	0	0.001	-0.059	0.018	0.001	0.043	TRUE	0	1712.96					1.52925e-250	0.280139	3.02217e-250	0.55329	0.16657	0.301
seq.2819.23	CDH5	P33151	Glaucoma	BBJ	Disease	Eye	trans	chr9:133257367:C:A			C	A	0.781	0.82	-0.938623	-0.084	0.027	0.021	0	0	0.089	0.023	0	0.004	TRUE	4.39798e-305	1712.96					4.18217e-251	0.0766121	2.92546e-251	0.0518476	0.87154	16.81
seq.2819.23	CDH5	P33151	Hemoglobin	TWB	Biomarker	Protein	trans	chr9:133257367:C:A			C	A	0.781	0.834	-0.938623	-0.053	0.027	0.005	0	0	0.056	0.005	0	0	TRUE	0	1712.96					3.6596e-277	6.99788e-28	4.70392e-250	0.899281	0.100719	0.112	0.983793	60.702
seq.2819.23	CDH5	P33151	Hematocrit	TWB	Biomarker	Blood cell	trans	chr9:133257367:C:A			C	A	0.781	0.834	-0.938623	-0.036	0.027	0.005	0	0	0.039	0.005	0	0	TRUE	0	1712.96					1.47319e-273	2.81692e-24	5.22979e-250	1	9.94982e-15	0	0.972964	35.988
seq.2819.23	CDH5	P33151	Hemoglobin	BBJ	Biomarker	Protein	trans	chr9:133257367:C:A			C	A	0.781	0.819	-0.938623	-0.049	0.027	0.004	0	0	0.052	0.004	0	0	TRUE	0	1712.96					8.66014e-297	1.58643e-47	5.45889e-250	1	4.46096e-16	0	0.235868	0.309
seq.2819.23	CDH5	P33151	Hematocrit	BBJ	Biomarker	Blood cell	trans	chr9:133257367:C:A			C	A	0.781	0.819	-0.938623	-0.036	0.027	0.004	0	0	0.039	0.004	0	0	TRUE	0	1712.96					8.99468e-294	1.64771e-44	5.45889e-250	1	2.54936e-29	0	0.675536	2.082
seq.2819.23	CDH5	P33151	Albumin	KoGES	Biomarker	Protein	trans	chr9:133257367:C:A			C	A	0.781	0.78	-0.938623	-0.032	0.027	0.006	0	0	0.034	0.006	0	0	TRUE	0	1712.96					9.48107e-254	0.00018286	3.41972e-251	0.0640843	0.935733	14.602	0.934136	14.191
seq.2819.23	CDH5	P33151	Alanine aminotransferase	KoGES	Biomarker	Enzyme	trans	chr9:133257367:C:A			C	A	0.781	0.78	-0.938623	-0.027	0.027	0.006	0	0	0.029	0.006	0	0.001	TRUE	0	1712.96					1.25207e-251	0.0241486	4.58977e-251	0.0867442	0.889107	10.25	0.90872	10.837
seq.2819.23	CDH5	P33151	Blood urea nitrogen	KoGES	Biomarker	Biomarker	trans	chr9:133257367:C:A			C	A	0.781	0.78	-0.938623	0.023	0.027	0.006	0	0	-0.025	0.006	0	0.005	TRUE	0	1712.96					1.01956e-251	0.0196642	4.47727e-250	0.863291	0.117045	0.136	0.979229	47.759
seq.2819.23	CDH5	P33151	Hemoglobin	KoGES	Biomarker	Protein	trans	chr9:133257367:C:A			C	A	0.781	0.78	-0.938623	-0.063	0.027	0.005	0	0	0.067	0.005	0	0	TRUE	0	1712.96					1.72523e-296	3.32742e-47	5.18487e-250	1	2.6782e-12	0	0.983265	58.754
seq.2819.23	CDH5	P33151	Hematocrit	KoGES	Biomarker	Blood cell	trans	chr9:133257367:C:A			C	A	0.781	0.78	-0.938623	-0.043	0.027	0.006	0	0	0.046	0.006	0	0	TRUE	1.69866e-307	1712.96					1.99959e-274	3.85659e-25	5.18487e-250	1	1.61566e-14	0	0.983518	59.674
seq.2819.23	CDH5	P33151	HbA1c	KoGES	Biomarker	Protein	trans	chr9:133257367:C:A			C	A	0.781	0.78	-0.938623	0.029	0.027	0.008	0	0	-0.031	0.009	0	0.015	TRUE	2.31748e-299	1712.96					1.70769e-261	3.2936e-12	5.18487e-250	1	5.42279e-12	0
seq.2819.23	CDH5	P33151	LDL cholesterol	KoGES	Biomarker	Biomarker	trans	chr9:133257367:C:A			C	A	0.781	0.78	-0.938623	0.047	0.027	0.006	0	0	-0.05	0.007	0	0	TRUE	0	1712.96					4.18803e-287	8.07741e-38	5.18487e-250	1	1.90261e-28	0	0.98293	57.582
seq.2819.23	CDH5	P33151	Hyperlipidemia	KoGES	Disease	Metabolic	trans	chr9:133257367:C:A			C	A	0.781	0.78	-0.938623	0.11	0.027	0.022	0	0	-0.117	0.023	0	0	TRUE	1.5179e-288	1712.96					7.55877e-257	1.45785e-07	5.18347e-250	0.99973	0.000270346	0	0.983355	59.079
seq.2819.23	CDH5	P33151	Platelet count	KoGES	Biomarker	Blood cell	trans	chr9:133257367:C:A			C	A	0.781	0.78	-0.938623	0.039	0.027	0.007	0	0	-0.042	0.007	0	0	TRUE	1.93336e-307	1712.96					2.38372e-254	4.59746e-05	7.52986e-251	0.143515	0.856439	5.968	0.872097	6.82
seq.2819.23	CDH5	P33151	Red blood cell count	KoGES	Biomarker	Blood cell	trans	chr9:133257367:C:A			C	A	0.781	0.78	-0.938623	-0.086	0.027	0.006	0	0	0.092	0.006	0	0	TRUE	1.29478e-305	1712.96					7.70838e-295	1.48671e-45	1.16709e-250	0.223542	0.776458	3.473	0.98354	59.752
seq.2819.23	CDH5	P33151	Total cholesterol	KoGES	Biomarker	Biomarker	trans	chr9:133257367:C:A			C	A	0.781	0.78	-0.938623	0.038	0.027	0.006	0	0	-0.04	0.007	0	0	TRUE	0	1712.96					9.08064e-285	1.75137e-35	5.18487e-250	1	6.01551e-30	0	0.983994	61.476
seq.2819.23	CDH5	P33151	LDL cholesterol	TWB	Biomarker	Biomarker	trans	chr9:133257367:C:A			C	A	0.781	0.834	-0.938623	0.033	0.027	0.006	0	0	-0.035	0.006	0	0	TRUE	0	1712.96					4.14323e-298	7.92267e-49	5.22959e-250	1	1.01763e-44	0	0.985961	70.231
seq.2819.23	CDH5	P33151	LDL cholesterol	BBJ	Biomarker	Biomarker	trans	chr9:133257367:C:A			C	A	0.781	0.82	-0.938623	0.028	0.027	0.006	0	0	-0.03	0.007	0	0	TRUE	0	1712.96					8.34732e-266	1.52905e-16	5.45915e-250	1	1.57604e-14	0	0.984161	62.136
seq.2819.23	CDH5	P33151	Mean corpuscular hemoglobin concentration	BBJ	Biomarker	Blood cell	trans	chr9:133257367:C:A			C	A	0.781	0.819	-0.938623	-0.055	0.027	0.005	0	0	0.058	0.005	0	0	TRUE	0	1712.96					8.27047e-278	1.51504e-28	1.33123e-250	0.242348	0.757652	3.126	0.468892	0.883
seq.2819.23	CDH5	P33151	Mean corpuscular hemoglobin	BBJ	Biomarker	Blood cell	trans	chr9:133257367:C:A			C	A	0.781	0.819	-0.938623	0.033	0.027	0.005	0	0	-0.036	0.005	0	0	TRUE	0	1712.96					3.53537e-258	6.47634e-09	1.45486e-251	0.0247006	0.975299	39.485	0.974553	38.297
seq.2819.23	CDH5	P33151	Mean corpuscular volume	BBJ	Biomarker	Blood cell	trans	chr9:133257367:C:A			C	A	0.781	0.82	-0.938623	0.068	0.027	0.005	0	0	-0.073	0.005	0	0	TRUE	0	1712.96					1.0813e-294	1.9808e-45	3.78938e-251	0.0675518	0.932448	13.803	0.881664	7.45
seq.2819.23	CDH5	P33151	Platelet count	TWB	Biomarker	Blood cell	trans	chr9:133257367:C:A			C	A	0.781	0.834	-0.938623	0.027	0.027	0.006	0	0	-0.029	0.006	0	0	TRUE	0	1712.96					5.85568e-253	0.00111972	3.76309e-250	0.719017	0.279863	0.389	0.208854	0.264
seq.2819.23	CDH5	P33151	Platelet count	BBJ	Biomarker	Blood cell	trans	chr9:133257367:C:A			C	A	0.781	0.82	-0.938623	0.014	0.027	0.004	0	0.001	-0.015	0.005	0.001	0.03	TRUE	0	1712.96					1.81273e-250	0.332069	3.01314e-250	0.551736	0.116195	0.211
seq.2819.23	CDH5	P33151	Red blood cell count	TWB	Biomarker	Blood cell	trans	chr9:133257367:C:A			C	A	0.781	0.834	-0.938623	-0.074	0.027	0.005	0	0	0.079	0.005	0	0	TRUE	0	1712.96					3.17129e-295	6.06412e-46	1.43677e-251	0.0255249	0.974475	38.177	7.7285e-07	0
seq.2819.23	CDH5	P33151	Red blood cell count	BBJ	Biomarker	Blood cell	trans	chr9:133257367:C:A			C	A	0.781	0.819	-0.938623	-0.064	0.027	0.004	0	0	0.068	0.004	0	0	TRUE	0	1712.96					0	1.12996e-59	5.45888e-250	0.999997	2.58422e-06	0	0.992712	136.221
seq.2819.23	CDH5	P33151	Antiglaucoma preparations and miotics	BBJ	Medication	Drug	trans	chr9:133257367:C:A			C	A	0.781	0.82	-0.938623	-0.088	0.027	0.024	0	0	0.093	0.026	0	0.012	TRUE	2.71543e-304	1712.96					9.18592e-251	0.168274	3.9985e-251	0.0717274	0.759998	10.596
seq.2819.23	CDH5	P33151	Systolic blood pressure	TWB	Physical measurement	Circulatory	trans	chr9:133257367:C:A			C	A	0.781	0.834	-0.938623	0.018	0.027	0.005	0	0.001	-0.019	0.006	0.001	0.034	TRUE	0	1712.96					3.52444e-250	0.673943	2.25753e-251	0.0426015	0.283456	6.654
seq.2819.23	CDH5	P33151	Total cholesterol	TWB	Biomarker	Biomarker	trans	chr9:133257367:C:A			C	A	0.781	0.834	-0.938623	0.026	0.027	0.006	0	0	-0.028	0.006	0	0	TRUE	0	1712.96					6.2187e-307	1.18914e-57	5.22959e-250	1	5.39391e-56	0	0.985166	66.412
seq.2819.23	CDH5	P33151	Total cholesterol	BBJ	Biomarker	Biomarker	trans	chr9:133257367:C:A			C	A	0.781	0.82	-0.938623	0.019	0.027	0.005	0	0	-0.021	0.005	0	0.002	TRUE	0	1712.96					2.55479e-277	4.68006e-28	5.45889e-250	1	1.66491e-26	0	0.011223	0.011
seq.2819.23	CDH5	P33151	Triglycerides	TWB	Biomarker	Biomarker	trans	chr9:133257367:C:A			C	A	0.781	0.834	-0.938623	-0.028	0.027	0.006	0	0	0.03	0.006	0	0	TRUE	0	1712.96					8.14268e-253	0.00155704	2.364e-251	0.043294	0.955149	22.062	0.958424	23.254
seq.2819.23	CDH5	P33151	Triglycerides	BBJ	Biomarker	Biomarker	trans	chr9:133257367:C:A			C	A	0.781	0.82	-0.938623	-0.018	0.027	0.005	0	0.001	0.019	0.006	0.001	0.019	TRUE	0	1712.96					1.44975e-250	0.265564	2.48291e-250	0.454255	0.280181	0.617
seq.2819.23	CDH5	P33151	Total protein	BBJ	Biomarker	Protein	trans	chr9:133257367:C:A			C	A	0.781	0.819	-0.938623	-0.023	0.027	0.005	0	0	0.025	0.005	0	0	TRUE	0	1712.96					3.39933e-252	0.00622714	2.74144e-251	0.0483287	0.945444	19.563	0.952883	20.899
seq.2819.23	CDH5	P33151	Waist-to-Hip ratio	TWB	Physical measurement	Anthropometric	trans	chr9:133257367:C:A			C	A	0.781	0.834	-0.938623	-0.021	0.027	0.005	0	0	0.022	0.006	0	0.005	TRUE	0	1712.96					1.04392e-250	0.199618	3.42236e-251	0.0639694	0.736413	11.512
seq.2822.56	ADGRE5	P48960	Albumin	TWB	Biomarker	Protein	trans	chr1:196651787:C:T			C	T	0.462	0.453	0.167349	0.021	0.022	0.004	0	0	0.125	0.025	0	0	TRUE	3.01107e-13	55.9559					3.79358e-11	0.000939038	3.89243e-09	0.0945418	0.904519	9.567
seq.2822.56	ADGRE5	P48960	Aspartate transaminase	BBJ	Biomarker	Enzyme	trans	chr1:196651787:C:T			C	T	0.462	0.486	0.167349	-0.012	0.022	0.003	0	0	-0.073	0.021	0	0.015	TRUE	1.82981e-13	55.9559					3.19494e-08	0.592362	2.69916e-09	0.0493274	0.358311	7.264
seq.2822.56	ADGRE5	P48960	Cervical cancer	BBJ	Disease	cancer	trans	chr1:196651787:C:T			C	T	0.462	0.485	0.167349	-0.157	0.022	0.046	0	0.001	-0.935	0.274	0.001	0.022	TRUE	4.17629e-06	55.9559					1.31985e-08	0.244709	4.50822e-09	0.0822391	0.673051	8.184
seq.2822.56	ADGRE5	P48960	LDL cholesterol	KoGES	Biomarker	Biomarker	trans	chr1:196651787:C:T			C	T	0.462	0.5	0.167349	-0.027	0.022	0.005	0	0	-0.161	0.032	0	0	TRUE	4.39737e-13	55.9559					1.40171e-13	3.47072e-06	3.94454e-08	0.976646	0.0233509	0.024	0.00908506	0.009
seq.2822.56	ADGRE5	P48960	Total cholesterol	KoGES	Biomarker	Biomarker	trans	chr1:196651787:C:T			C	T	0.462	0.5	0.167349	-0.023	0.022	0.005	0	0	-0.137	0.032	0	0.001	TRUE	4.1896e-13	55.9559					4.91149e-11	0.00121611	3.94158e-08	0.975914	0.0228703	0.023	0.0276883	0.312
seq.2822.56	ADGRE5	P48960	LDL cholesterol	TWB	Biomarker	Biomarker	trans	chr1:196651787:C:T			C	T	0.462	0.453	0.167349	-0.014	0.022	0.004	0	0.001	-0.086	0.026	0.001	0.031	TRUE	2.85765e-13	55.9559					7.74641e-12	0.00019175	3.95282e-08	0.978412	0.021396	0.022	0.00661258	0.007
seq.2822.56	ADGRE5	P48960	Non-albumin protein	BBJ	Biomarker	Protein	trans	chr1:196651787:C:T			C	T	0.462	0.484	0.167349	0.013	0.022	0.004	0	0.001	0.08	0.023	0.001	0.021	TRUE	2.23694e-13	55.9559					2.66161e-08	0.493479	1.43468e-08	0.265516	0.241005	0.908
seq.2822.56	ADGRE5	P48960	Total protein	BBJ	Biomarker	Protein	trans	chr1:196651787:C:T			C	T	0.462	0.485	0.167349	0.016	0.022	0.004	0	0	0.095	0.022	0	0.001	TRUE	2.04717e-13	55.9559					2.00725e-09	0.0372158	2.94086e-08	0.544417	0.418368	0.768
seq.2826.53	EDA	Q92838	Graves' disease	BBJ	Disease	Metabolic	cis	chrX:70024900:C:G			C	G	0.924	0.905	-0.512472	-0.18	0.036	0.043	0	0	0.351	0.084	0	0.002	TRUE	6.92648e-103	151.317					1.15504e-39	0.0221038	7.4867e-40	0.0123961	0.9655	77.887
seq.2828.82	SPINT1	O43278	Age at menopause	BBJ	Reproductive	Reproductive	trans	chr1:38873777:C:T			C	T	0.721	0.722	0.334556	0.027	0.025	0.007	0	0	0.082	0.02	0	0.002	TRUE	5.1617e-39	186.889					1.72092e-37	0.0456145	1.52544e-36	0.403227	0.551159	1.367	0.579279	1.429
seq.2834.54	KLK8	O60259	Chronic hepatitis B	BBJ	Disease	Infection	cis	chr19:51002601:C:T			C	T	0.676	0.744	-0.193597	0.118	0.024	0.035	0	0.001	-0.607	0.18	0.001	0.025	TRUE	3.91782e-10	66.1522					1.91334e-10	0.336613	2.88532e-11	0.0495335	0.613854	12.393
seq.2837.3	MET	P08581	Albumin/Globulin ratio	BBJ	Biomarker	Protein	trans	chr9:133264504:G:GAAACTGCC	chr9:133271182:T:C	0.988887	T	C	0.224	0.276	-0.348056	-0.026	0.027	0.004	0	0	0.076	0.012	0	0	TRUE	7.02672e-38	174.091					5.11928e-37	4.32597e-06	2.39728e-33	0.0182945	0.981701	53.661	0.960246	24.156
seq.2837.3	MET	P08581	Autoimmune disease	BBJ	Disease	Blood-related	trans	chr9:133264504:G:GAAACTGCC	chr9:133271182:T:C	0.988887	T	C	0.224	0.276	-0.348056	-0.076	0.027	0.021	0	0	0.219	0.06	0	0.011	TRUE	4.53446e-32	174.091					2.61784e-32	0.221216	5.41196e-33	0.0442638	0.73452	16.594
seq.2837.3	MET	P08581	Albumin	TWB	Biomarker	Protein	trans	chr9:133264504:G:GAAACTGCC	chr9:133271182:T:C	0.988887	T	C	0.224	0.182	-0.348056	-0.024	0.027	0.006	0	0	0.07	0.016	0	0.001	TRUE	1.33922e-37	174.091					2.17814e-44	1.85428e-13	1.17465e-31	1	1.97259e-11	0	7.6825e-13	0
seq.2837.3	MET	P08581	Alkaline phosphatase	BBJ	Biomarker	Enzyme	trans	chr9:133264504:G:GAAACTGCC	chr9:133271182:T:C	0.988887	T	C	0.224	0.276	-0.348056	-0.297	0.027	0.004	0	0	0.853	0.012	0	0	TRUE	1.03398e-26	174.091					0	0	1.23088e-33	0.00841817	0.991582	117.791	0.977872	44.191
seq.2837.3	MET	P08581	Aspartate aminotransferase	TWB	Biomarker	Enzyme	trans	chr9:133264504:G:GAAACTGCC	chr9:133271182:T:C	0.988887	T	C	0.224	0.182	-0.348056	-0.038	0.027	0.006	0	0	0.11	0.016	0	0	TRUE	1.64993e-37	174.091					2.97344e-39	2.53134e-08	2.94481e-33	0.0231159	0.976884	42.26	0.953096	20.32
seq.2837.3	MET	P08581	Aspartate transaminase	BBJ	Biomarker	Enzyme	trans	chr9:133264504:G:GAAACTGCC	chr9:133271182:T:C	0.988887	T	C	0.224	0.276	-0.348056	-0.014	0.027	0.004	0	0	0.041	0.011	0	0.01	TRUE	3.32318e-38	174.091					5.3054e-32	0.448324	4.84036e-33	0.0398791	0.511797	12.834
seq.2837.3	MET	P08581	Albumin	BBJ	Biomarker	Protein	trans	chr9:133264504:G:GAAACTGCC	chr9:133271182:T:C	0.988887	T	C	0.224	0.276	-0.348056	-0.021	0.027	0.004	0	0	0.061	0.012	0	0	TRUE	6.09852e-38	174.091					1.8553e-34	0.00156779	4.53056e-32	0.381614	0.616818	1.616	6.98557e-05	0
seq.2837.3	MET	P08581	Blood urea nitrogen	TWB	Biomarker	Biomarker	trans	chr9:133264504:G:GAAACTGCC	chr9:133271182:T:C	0.988887	T	C	0.224	0.182	-0.348056	0.022	0.027	0.005	0	0	-0.063	0.015	0	0.002	TRUE	1.30585e-37	174.091					1.38854e-32	0.118209	8.92434e-33	0.0743595	0.807432	10.858
seq.2837.3	MET	P08581	Blood urea nitrogen	BBJ	Biomarker	Biomarker	trans	chr9:133264504:G:GAAACTGCC	chr9:133271182:T:C	0.988887	T	C	0.224	0.276	-0.348056	0.016	0.027	0.004	0	0	-0.045	0.011	0	0.002	TRUE	3.42915e-38	174.091					6.82571e-34	0.00576796	1.13587e-31	0.959778	0.0344538	0.036	0.00101502	0.001
seq.2837.3	MET	P08581	Diuretics	BBJ	Medication	Drug	trans	chr9:133264504:G:GAAACTGCC	chr9:133271182:T:C	0.988887	T	C	0.224	0.276	-0.348056	0.039	0.027	0.012	0	0.001	-0.113	0.034	0.001	0.028	TRUE	4.8937e-35	174.091					6.91846e-32	0.584633	5.78168e-33	0.0481227	0.367244	7.631
seq.2837.3	MET	P08581	HMG CoA reductase inhibitors	BBJ	Medication	Drug	trans	chr9:133264504:G:GAAACTGCC	chr9:133271182:T:C	0.988887	T	C	0.224	0.276	-0.348056	0.092	0.027	0.01	0	0	-0.265	0.03	0	0	TRUE	8.29657e-31	174.091					2.19527e-46	1.85508e-15	2.77491e-33	0.0214919	0.978508	45.529	0.952265	19.949
seq.2837.3	MET	P08581	Coronary artery disease	BBJ	Disease	Circulatory	trans	chr9:133264504:G:GAAACTGCC	chr9:133271182:T:C	0.988887	T	C	0.224	0.276	-0.348056	0.066	0.027	0.011	0	0	-0.19	0.031	0	0	TRUE	7.10196e-33	174.091					6.25156e-37	5.28278e-06	3.28618e-33	0.025821	0.974174	37.728
seq.2837.3	MET	P08581	Chronic heart failure	BBJ	Disease	Circulatory	trans	chr9:133264504:G:GAAACTGCC	chr9:133271182:T:C	0.988887	T	C	0.224	0.276	-0.348056	0.059	0.027	0.016	0	0	-0.17	0.047	0	0.012	TRUE	2.00118e-33	174.091					3.4406e-32	0.290743	5.79201e-33	0.0476212	0.661636	13.894
seq.2837.3	MET	P08581	Endometrial cancer	BBJ	Disease	cancer	cis	chr7:116696893:C:T			C	T	0.566	0.5	0.187823	-0.152	0.023	0.042	0	0	-0.808	0.226	0	0.013	TRUE	3.23132e-08	69.8942					1.19832e-11	0.201222	3.69157e-12	0.0605123	0.738265	12.2
seq.2837.3	MET	P08581	Gamma-glutamyl transferase	TWB	Biomarker	Enzyme	trans	chr9:133264504:G:GAAACTGCC	chr9:133271182:T:C	0.988887	T	C	0.224	0.182	-0.348056	0.019	0.027	0.005	0	0.001	-0.053	0.015	0.001	0.018	TRUE	1.26486e-37	174.091					1.56332e-32	0.133088	9.22306e-32	0.785011	0.081901	0.104	0.0436482	0.047
seq.2837.3	MET	P08581	Gamma-glutamyl transpeptidase	BBJ	Biomarker	Enzyme	cis	chr7:116696893:C:T			C	T	0.566	0.501	0.187823	0.015	0.023	0.004	0	0	0.078	0.019	0	0.002	TRUE	2.26489e-16	69.8942					1.66537e-12	0.0279648	4.75354e-11	0.797867	0.174169	0.218
seq.2837.3	MET	P08581	Gamma-glutamyl transpeptidase	BBJ	Biomarker	Enzyme	trans	chr9:133264504:G:GAAACTGCC	chr9:133271182:T:C	0.988887	T	C	0.224	0.276	-0.348056	0.016	0.027	0.004	0	0	-0.046	0.011	0	0.002	TRUE	4.41603e-38	174.091					1.60497e-32	0.135626	4.05678e-33	0.0326177	0.831757	25.5
seq.2837.3	MET	P08581	Gastric cancer	BBJ	Disease	cancer	trans	chr9:133264504:G:GAAACTGCC	chr9:133271182:T:C	0.988887	T	C	0.224	0.276	-0.348056	0.091	0.027	0.019	0	0	-0.263	0.054	0	0	TRUE	7.94928e-31	174.091					1.99944e-34	0.00168959	5.44018e-33	0.0440629	0.954248	21.656	1.57178e-06	0
seq.2837.3	MET	P08581	Glucose	BBJ	Biomarker	Biomarker	trans	chr9:133264504:G:GAAACTGCC	chr9:133271182:T:C	0.988887	T	C	0.224	0.276	-0.348056	0.012	0.027	0.004	0	0.001	-0.035	0.011	0.001	0.043	TRUE	4.28022e-38	174.091					9.38722e-32	0.793251	2.94504e-33	0.0245222	0.182226	7.431
seq.2837.3	MET	P08581	Hemoglobin	TWB	Biomarker	Protein	trans	chr9:133264504:G:GAAACTGCC	chr9:133271182:T:C	0.988887	T	C	0.224	0.182	-0.348056	-0.054	0.027	0.004	0	0	0.154	0.013	0	0	TRUE	2.29761e-37	174.091					1.52012e-60	1.2941e-29	1.95775e-33	0.014696	0.985304	67.046	0.961481	24.962
seq.2837.3	MET	P08581	Hematocrit	TWB	Biomarker	Blood cell	trans	chr9:133264504:G:GAAACTGCC	chr9:133271182:T:C	0.988887	T	C	0.224	0.182	-0.348056	-0.053	0.027	0.005	0	0	0.151	0.013	0	0	TRUE	2.24728e-37	174.091					9.75177e-57	8.30185e-26	3.46752e-33	0.0275748	0.972425	35.265	0.929756	13.236
seq.2837.3	MET	P08581	Hashimoto's disease	BBJ	Disease	Metabolic	trans	chr9:133264504:G:GAAACTGCC	chr9:133271182:T:C	0.988887	T	C	0.224	0.276	-0.348056	-0.222	0.027	0.069	0	0.001	0.638	0.198	0.001	0.04	TRUE	1.3138e-21	174.091					3.25457e-32	0.275022	2.21988e-32	0.18651	0.538467	2.887
seq.2837.3	MET	P08581	HbA1c	TWB	Biomarker	Protein	trans	chr9:133264504:G:GAAACTGCC	chr9:133271182:T:C	0.988887	T	C	0.224	0.182	-0.348056	0.019	0.027	0.005	0	0.001	-0.054	0.015	0.001	0.02	TRUE	1.26612e-37	174.091					6.36106e-32	0.541528	6.40301e-33	0.0537004	0.404772	7.538
seq.2837.3	MET	P08581	HbA1c	BBJ	Biomarker	Protein	trans	chr9:133264504:G:GAAACTGCC	chr9:133271182:T:C	0.988887	T	C	0.224	0.277	-0.348056	0.017	0.027	0.005	0	0	-0.048	0.014	0	0.013	TRUE	3.49191e-37	174.091					5.35626e-32	0.452622	1.04121e-32	0.087065	0.460313	5.287
seq.2837.3	MET	P08581	Hemoglobin	BBJ	Biomarker	Protein	trans	chr9:133264504:G:GAAACTGCC	chr9:133271182:T:C	0.988887	T	C	0.224	0.276	-0.348056	-0.053	0.027	0.003	0	0	0.152	0.01	0	0	TRUE	7.42845e-38	174.091					2.38905e-80	2.01883e-49	1.50476e-33	0.0107372	0.989263	92.134	0.000182188	0
seq.2837.3	MET	P08581	Hematocrit	BBJ	Biomarker	Blood cell	trans	chr9:133264504:G:GAAACTGCC	chr9:133271182:T:C	0.988887	T	C	0.224	0.276	-0.348056	-0.052	0.027	0.003	0	0	0.15	0.01	0	0	TRUE	7.21964e-38	174.091					2.51627e-77	2.12633e-46	1.52594e-33	0.0109165	0.989083	90.604	0.0007591	0.001
seq.2837.3	MET	P08581	Aspartate transaminase	KoGES	Biomarker	Enzyme	trans	chr9:133264504:G:GAAACTGCC	chr9:133271182:T:C	0.988887	T	C	0.224	0.26	-0.348056	-0.033	0.027	0.006	0	0	0.095	0.016	0	0	TRUE	4.58626e-37	174.091					2.51868e-36	2.14797e-05	8.5436e-33	0.0710035	0.928975	13.084	0.945478	17.343
seq.2837.3	MET	P08581	Blood urea nitrogen	KoGES	Biomarker	Biomarker	trans	chr9:133264504:G:GAAACTGCC	chr9:133271182:T:C	0.988887	T	C	0.224	0.26	-0.348056	0.029	0.027	0.005	0	0	-0.083	0.016	0	0	TRUE	3.86345e-37	174.091					6.86017e-35	0.000585048	3.00425e-33	0.0236694	0.975746	41.224	0.951609	19.914
seq.2837.3	MET	P08581	Glucose	KoGES	Biomarker	Biomarker	trans	chr9:133264504:G:GAAACTGCC	chr9:133271182:T:C	0.988887	T	C	0.224	0.26	-0.348056	0.041	0.027	0.006	0	0	-0.118	0.016	0	0	TRUE	5.47366e-37	174.091					4.37257e-40	3.72901e-09	3.34126e-33	0.0265479	0.973452	36.668	0.944946	17.164
seq.2837.3	MET	P08581	Hemoglobin	KoGES	Biomarker	Protein	trans	chr9:133264504:G:GAAACTGCC	chr9:133271182:T:C	0.988887	T	C	0.224	0.26	-0.348056	-0.069	0.027	0.004	0	0	0.198	0.013	0	0	TRUE	1.38554e-36	174.091					1.00613e-79	8.5805e-49	3.02012e-33	0.0238038	0.976196	41.01	0.949621	18.849
seq.2837.3	MET	P08581	Hematocrit	KoGES	Biomarker	Blood cell	trans	chr9:133264504:G:GAAACTGCC	chr9:133271182:T:C	0.988887	T	C	0.224	0.26	-0.348056	-0.06	0.027	0.005	0	0	0.172	0.015	0	0	TRUE	3.45646e-36	174.091					1.14971e-57	9.80493e-27	2.97747e-33	0.0234393	0.976561	41.663	0.950373	19.15
seq.2837.3	MET	P08581	HbA1c	KoGES	Biomarker	Protein	trans	chr9:133264504:G:GAAACTGCC	chr9:133271182:T:C	0.988887	T	C	0.224	0.26	-0.348056	0.065	0.027	0.008	0	0	-0.187	0.022	0	0	TRUE	3.74005e-35	174.091					1.56658e-44	1.33601e-13	4.74781e-33	0.0385674	0.961433	24.929
seq.2837.3	MET	P08581	LDL cholesterol	KoGES	Biomarker	Biomarker	trans	chr9:133264504:G:GAAACTGCC	chr9:133271182:T:C	0.988887	T	C	0.224	0.26	-0.348056	0.081	0.027	0.006	0	0	-0.233	0.017	0	0	TRUE	2.17479e-36	174.091					1.41378e-70	1.2057e-39	1.7475e-33	0.0129289	0.987071	76.346	0.97015	32.501
seq.2837.3	MET	P08581	Hyperlipidemia	KoGES	Disease	Metabolic	trans	chr9:133264504:G:GAAACTGCC	chr9:133271182:T:C	0.988887	T	C	0.224	0.26	-0.348056	0.14	0.027	0.021	0	0	-0.402	0.06	0	0	TRUE	1.28694e-26	174.091					5.25774e-40	4.4839e-09	3.60553e-33	0.0288062	0.971194	33.715	0.938148	15.168
seq.2837.3	MET	P08581	Pulse rate	KoGES	Physical measurement	Anthropometric	cis	chr7:116696893:C:T			C	T	0.566	0.55	0.187823	0.019	0.023	0.005	0	0.001	0.101	0.029	0.001	0.02	TRUE	6.27754e-16	69.8942	0.044	0.024	0.064	0.862	1.2163e-11	0.204265	2.99376e-11	0.502182	0.293553	0.585	0.915384	12.542
seq.2837.3	MET	P08581	Red blood cell count	KoGES	Biomarker	Blood cell	trans	chr9:133264504:G:GAAACTGCC	chr9:133271182:T:C	0.988887	T	C	0.224	0.26	-0.348056	-0.074	0.027	0.005	0	0	0.213	0.016	0	0	TRUE	6.01267e-36	174.091					7.75014e-76	6.60947e-45	1.17258e-31	1	1.87917e-08	0	0.947002	17.869
seq.2837.3	MET	P08581	Total cholesterol	KoGES	Biomarker	Biomarker	trans	chr9:133264504:G:GAAACTGCC	chr9:133271182:T:C	0.988887	T	C	0.224	0.26	-0.348056	0.078	0.027	0.006	0	0	-0.224	0.017	0	0	TRUE	1.86783e-36	174.091					4.56423e-68	3.89246e-37	2.60144e-33	0.020226	0.979774	48.441	0.954263	20.864
seq.2837.3	MET	P08581	Triglycerides	KoGES	Biomarker	Biomarker	cis	chr7:116696893:C:T			C	T	0.566	0.55	0.187823	0.016	0.023	0.005	0	0.002	0.085	0.027	0.002	0.049	TRUE	5.173e-16	69.8942	0.028	0.022	0.196	0.942	3.75795e-11	0.631107	1.11582e-11	0.187026	0.181867	0.972
seq.2837.3	MET	P08581	LDL cholesterol	TWB	Biomarker	Biomarker	trans	chr9:133264504:G:GAAACTGCC	chr9:133271182:T:C	0.988887	T	C	0.224	0.182	-0.348056	0.088	0.027	0.006	0	0	-0.252	0.016	0	0	TRUE	7.11719e-37	174.091					1.19554e-81	1.01779e-50	1.51132e-33	0.0108879	0.989112	90.845	0.975134	39.216
seq.2837.3	MET	P08581	LDL cholesterol	BBJ	Biomarker	Biomarker	trans	chr9:133264504:G:GAAACTGCC	chr9:133271182:T:C	0.988887	T	C	0.224	0.278	-0.348056	0.052	0.027	0.005	0	0	-0.149	0.015	0	0	TRUE	6.76244e-37	174.091					3.44735e-49	2.91312e-18	2.25151e-33	0.0170601	0.98294	57.616	0.961498	24.973
seq.2837.3	MET	P08581	Mean corpuscular hemoglobin concentration	BBJ	Biomarker	Blood cell	trans	chr9:133264504:G:GAAACTGCC	chr9:133271182:T:C	0.988887	T	C	0.224	0.276	-0.348056	-0.019	0.027	0.004	0	0	0.054	0.012	0	0	TRUE	4.39637e-38	174.091					7.35786e-59	6.21764e-28	1.18338e-31	1	2.5165e-25	0	7.01541e-28	0
seq.2837.3	MET	P08581	Mean corpuscular volume	BBJ	Biomarker	Blood cell	trans	chr9:133264504:G:GAAACTGCC	chr9:133271182:T:C	0.988887	T	C	0.224	0.275	-0.348056	0.022	0.027	0.004	0	0	-0.064	0.012	0	0	TRUE	5.10251e-38	174.091					3.37924e-75	2.85558e-44	1.18338e-31	1	2.13373e-25	0	0.000340607	0
seq.2837.3	MET	P08581	Myocardial infarction	BBJ	Disease	Circulatory	trans	chr9:133264504:G:GAAACTGCC	chr9:133271182:T:C	0.988887	T	C	0.224	0.275	-0.348056	0.1	0.027	0.015	0	0	-0.287	0.043	0	0	TRUE	3.68185e-30	174.091					9.43787e-39	7.97532e-08	6.47652e-33	0.0528344	0.947165	17.927	0.000707468	0.001
seq.2837.3	MET	P08581	Monocyte	BBJ	Biomarker	Blood cell	trans	chr9:133264504:G:GAAACTGCC	chr9:133271182:T:C	0.988887	T	C	0.224	0.276	-0.348056	-0.02	0.027	0.005	0	0	0.056	0.014	0	0.003	TRUE	1.20315e-37	174.091					1.20648e-33	0.0101951	1.12857e-31	0.953605	0.0361997	0.038	0.020019	0.02
seq.2837.3	MET	P08581	Milk consumption	BBJ	Lifestyle	Dietary	trans	chr9:133264504:G:GAAACTGCC	chr9:133271182:T:C	0.988887	T	C	0.224	0.277	-0.348056	0.046	0.027	0.012	0	0	-0.132	0.036	0	0.009	TRUE	5.92269e-38	174.091					1.55127e-32	0.119532	9.31374e-32	0.717338	0.16313	0.227	0.000682157	0.001
seq.2837.3	MET	P08581	Non-albumin protein	BBJ	Biomarker	Protein	trans	chr9:133264504:G:GAAACTGCC	chr9:133271182:T:C	0.988887	T	C	0.224	0.276	-0.348056	0.02	0.027	0.004	0	0	-0.058	0.013	0	0	TRUE	6.42449e-38	174.091					1.09585e-33	0.00926029	5.83383e-32	0.491981	0.498759	1.014	0.295627	0.421
seq.2837.3	MET	P08581	Neutrophil	BBJ	Biomarker	Blood cell	trans	chr9:133264504:G:GAAACTGCC	chr9:133271182:T:C	0.988887	T	C	0.224	0.277	-0.348056	-0.025	0.027	0.005	0	0	0.071	0.015	0	0	TRUE	2.11523e-37	174.091					8.05659e-34	0.00680809	3.63091e-33	0.0287535	0.964438	33.542	0.954423	22.289
seq.2837.3	MET	P08581	Peripheral arterial disease	BBJ	Disease	Circulatory	trans	chr9:133264504:G:GAAACTGCC	chr9:133271182:T:C	0.988887	T	C	0.224	0.275	-0.348056	0.101	0.027	0.026	0	0	-0.289	0.073	0	0.004	TRUE	3.68164e-30	174.091					9.90311e-33	0.0836846	4.75681e-33	0.0384409	0.877874	22.837
seq.2837.3	MET	P08581	Platelet count	BBJ	Biomarker	Blood cell	cis	chr7:116696893:C:T			C	T	0.566	0.501	0.187823	-0.016	0.023	0.003	0	0	-0.085	0.018	0	0	TRUE	2.06992e-16	69.8942					4.13778e-13	0.00694816	1.88248e-11	0.31475	0.678302	2.155	0.94397	16.922
seq.2837.3	MET	P08581	Red blood cell count	TWB	Biomarker	Blood cell	trans	chr9:133264504:G:GAAACTGCC	chr9:133271182:T:C	0.988887	T	C	0.224	0.182	-0.348056	-0.066	0.027	0.005	0	0	0.189	0.014	0	0	TRUE	3.23835e-37	174.091					2.58849e-75	2.20363e-44	1.17465e-31	0.999999	1.43415e-06	0	4.73104e-08	0
seq.2837.3	MET	P08581	Red blood cell count	BBJ	Biomarker	Blood cell	trans	chr9:133264504:G:GAAACTGCC	chr9:133271182:T:C	0.988887	T	C	0.224	0.276	-0.348056	-0.06	0.027	0.003	0	0	0.172	0.01	0	0	TRUE	9.39245e-38	174.091					1.80553e-92	1.52573e-61	1.5967e-33	0.0115157	0.988484	85.838	0.00790374	0.008
seq.2837.3	MET	P08581	Stable angina pectoris	BBJ	Disease	Circulatory	trans	chr9:133264504:G:GAAACTGCC	chr9:133271182:T:C	0.988887	T	C	0.224	0.274	-0.348056	0.048	0.027	0.013	0	0	-0.138	0.038	0	0.011	TRUE	2.88452e-34	174.091					3.59568e-32	0.303847	7.27131e-33	0.0601731	0.63598	10.569
seq.2837.3	MET	P08581	Total cholesterol	TWB	Biomarker	Biomarker	trans	chr9:133264504:G:GAAACTGCC	chr9:133271182:T:C	0.988887	T	C	0.224	0.182	-0.348056	0.094	0.027	0.006	0	0	-0.27	0.016	0	0	TRUE	9.38286e-37	174.091					2.31448e-90	1.97035e-59	1.94911e-33	0.0146223	0.985378	67.389	0.96757	29.836
seq.2837.3	MET	P08581	Total cholesterol	BBJ	Biomarker	Biomarker	trans	chr9:133264504:G:GAAACTGCC	chr9:133271182:T:C	0.988887	T	C	0.224	0.276	-0.348056	0.049	0.027	0.004	0	0	-0.14	0.011	0	0	TRUE	8.33407e-38	174.091					8.02843e-61	6.78429e-30	1.71399e-33	0.0125088	0.987491	78.944	0.000532239	0.001
seq.2837.3	MET	P08581	Triglycerides	BBJ	Biomarker	Biomarker	trans	chr9:133264504:G:GAAACTGCC	chr9:133271182:T:C	0.988887	T	C	0.224	0.276	-0.348056	-0.018	0.027	0.004	0	0	0.053	0.013	0	0.002	TRUE	7.25348e-38	174.091					1.10088e-32	0.0930278	1.86401e-32	0.156013	0.750959	4.813
seq.2837.3	MET	P08581	White blood cell count	TWB	Biomarker	Blood cell	trans	chr9:133264504:G:GAAACTGCC	chr9:133271182:T:C	0.988887	T	C	0.224	0.182	-0.348056	-0.034	0.027	0.006	0	0	0.099	0.017	0	0	TRUE	1.54177e-37	174.091					1.22981e-36	1.04696e-05	1.53821e-32	0.129209	0.87078	6.739	0.870953	6.749
seq.2837.3	MET	P08581	White blood cell count	BBJ	Biomarker	Blood cell	cis	chr7:116696893:C:T			C	T	0.566	0.501	0.187823	-0.012	0.023	0.003	0	0.001	-0.062	0.018	0.001	0.023	TRUE	1.94169e-16	69.8942					4.398e-11	0.738512	2.54412e-12	0.0422824	0.219205	5.184
seq.2837.3	MET	P08581	White blood cell count	BBJ	Biomarker	Blood cell	trans	chr9:133264504:G:GAAACTGCC	chr9:133271182:T:C	0.988887	T	C	0.224	0.276	-0.348056	-0.025	0.027	0.004	0	0	0.071	0.011	0	0	TRUE	3.56429e-38	174.091					9.81663e-38	8.29539e-07	2.28339e-33	0.01733	0.982669	56.703	0.962747	25.844
seq.2837.3	MET	P08581	Serum creatinine	BBJ	Biomarker	Biomarker	trans	chr9:133264504:G:GAAACTGCC	chr9:133271182:T:C	0.988887	T	C	0.224	0.276	-0.348056	-0.017	0.027	0.003	0	0	0.05	0.009	0	0	TRUE	3.41876e-38	174.091					1.87928e-35	0.000158805	7.68696e-33	0.0630839	0.936757	14.849	0.961179	24.775
seq.2843.13	SPINT2	O43291	Albumin	TWB	Biomarker	Protein	cis	chr19:38301532:T:C			T	C	0.48	0.506	0.582697	0.014	0.023	0.004	0	0.001	0.023	0.007	0.001	0.043	TRUE	3.23075e-160	808.79	0.017	0.013	0.177	0.938	1.42744e-136	0.507619	1.04571e-136	0.371626	0.120754	0.325
seq.2843.13	SPINT2	O43291	Prostate cancer	BBJ	Disease	cancer	cis	chr19:38301532:T:C			T	C	0.48	0.538	0.582697	0.066	0.023	0.021	0	0.002	0.113	0.036	0.002	0.048	TRUE	2.33372e-147	808.79	0.017	0.066	0.794	0.995	4.52663e-137	0.158103	2.09607e-136	0.731881	0.110016	0.15
seq.2844.53	TIE1	P35590	Drugs used in diabetes	BBJ	Medication	Drug	trans	chr9:133262254:C:T			C	T	0.781	0.823	-0.74431	-0.047	0.027	0.013	0	0	0.063	0.017	0	0.01	TRUE	1.50867e-177	925.622					3.75989e-158	0.448906	4.94318e-159	0.0580322	0.493061	8.496
seq.2844.53	TIE1	P35590	Albumin	TWB	Biomarker	Protein	trans	chr3:98688089:G:C			G	C	0.545	0.568	0.235085	0.015	0.021	0.005	0	0.001	0.064	0.019	0.001	0.029	TRUE	7.63874e-25	111.672					3.79776e-23	0.648049	5.10502e-24	0.0865811	0.26537	3.065
seq.2844.53	TIE1	P35590	Albumin	TWB	Biomarker	Protein	trans	chr9:133262254:C:T			C	T	0.781	0.834	-0.74431	-0.05	0.027	0.006	0	0	0.067	0.008	0	0	TRUE	4.41712e-181	925.622					6.50989e-172	8.09937e-15	3.49767e-159	0.0415999	0.9584	23.038	0.956338	21.903
seq.2844.53	TIE1	P35590	Alkaline phosphatase	BBJ	Biomarker	Enzyme	trans	chr9:133262254:C:T			C	T	0.781	0.823	-0.74431	-0.062	0.027	0.005	0	0	0.084	0.007	0	0	TRUE	2.25087e-182	925.622					0	0	8.37567e-158	1	4.1964e-159	0	0.912566	10.437
seq.2844.53	TIE1	P35590	Alanine aminotransferase	TWB	Biomarker	Enzyme	trans	chr9:133262254:C:T			C	T	0.781	0.834	-0.74431	-0.029	0.027	0.006	0	0	0.039	0.008	0	0	TRUE	1.99135e-181	925.622					9.19204e-161	0.00114364	1.08572e-158	0.13335	0.865506	6.49
seq.2844.53	TIE1	P35590	Alanine aminotransferase	BBJ	Biomarker	Enzyme	trans	chr9:133262254:C:T			C	T	0.781	0.822	-0.74431	-0.017	0.027	0.004	0	0	0.023	0.006	0	0.005	TRUE	2.00981e-184	925.622					2.00753e-160	0.00239686	8.33093e-158	0.994653	0.00294996	0.003	0.00378748	0.004
seq.2844.53	TIE1	P35590	Albumin	BBJ	Biomarker	Protein	trans	chr9:133262254:C:T			C	T	0.781	0.822	-0.74431	-0.027	0.027	0.005	0	0	0.037	0.007	0	0	TRUE	3.67208e-183	925.622					1.28423e-161	0.000153329	3.13567e-159	0.0355092	0.964337	27.157	0.972373	35.197
seq.2844.53	TIE1	P35590	Blood urea nitrogen	TWB	Biomarker	Biomarker	trans	chr9:133262254:C:T			C	T	0.781	0.834	-0.74431	0.018	0.027	0.006	0	0.001	-0.025	0.007	0.001	0.031	TRUE	1.54164e-181	925.622					3.64125e-158	0.453031	2.34618e-158	0.291392	0.255577	0.877
seq.2844.53	TIE1	P35590	Blood urea nitrogen	BBJ	Biomarker	Biomarker	trans	chr9:133262254:C:T			C	T	0.781	0.823	-0.74431	0.022	0.027	0.004	0	0	-0.03	0.006	0	0	TRUE	2.55191e-184	925.622					6.62534e-161	0.000791023	1.10259e-158	0.129903	0.869306	6.692	0.872486	6.846
seq.2844.53	TIE1	P35590	Chronic hepatitis C	BBJ	Disease	Infection	trans	chr9:133262254:C:T			C	T	0.781	0.823	-0.74431	0.072	0.027	0.022	0	0.001	-0.097	0.03	0.001	0.04	TRUE	2.0528e-173	925.622					1.22671e-158	0.146462	5.02851e-158	0.599864	0.253675	0.423
seq.2844.53	TIE1	P35590	Calcium intake	BBJ	Biomarker	Biomarker	trans	chr9:133262254:C:T			C	T	0.781	0.822	-0.74431	-0.021	0.027	0.006	0	0.001	0.028	0.008	0.001	0.022	TRUE	9.33364e-181	925.622					5.0714e-158	0.605492	3.39058e-159	0.0397719	0.354736	8.919
seq.2844.53	TIE1	P35590	Gastric cancer	BBJ	Disease	cancer	trans	chr9:133262254:C:T			C	T	0.781	0.823	-0.74431	0.093	0.027	0.022	0	0	-0.125	0.029	0	0.001	TRUE	6.65017e-170	925.622					1.09604e-159	0.0130861	2.98377e-158	0.354979	0.631935	1.78	0.911683	10.323
seq.2844.53	TIE1	P35590	Glaucoma	BBJ	Disease	Eye	trans	chr9:133262254:C:T			C	T	0.781	0.823	-0.74431	-0.084	0.027	0.021	0	0	0.112	0.029	0	0.004	TRUE	1.30241e-171	925.622					6.16333e-159	0.0735862	4.20331e-159	0.0484288	0.877985	18.129
seq.2844.53	TIE1	P35590	Hemoglobin	TWB	Biomarker	Protein	trans	chr9:133262254:C:T			C	T	0.781	0.834	-0.74431	-0.053	0.027	0.005	0	0	0.071	0.006	0	0	TRUE	5.12333e-181	925.622					5.66508e-185	7.04829e-28	7.27069e-158	0.9044	0.0955996	0.106	0.955119	21.281
seq.2844.53	TIE1	P35590	Hematocrit	TWB	Biomarker	Blood cell	trans	chr9:133262254:C:T			C	T	0.781	0.834	-0.74431	-0.036	0.027	0.005	0	0	0.048	0.006	0	0	TRUE	2.47055e-181	925.622					2.26735e-181	2.82095e-24	8.03753e-158	1	9.26586e-15	0	0.985641	68.642
seq.2844.53	TIE1	P35590	Hemoglobin	BBJ	Biomarker	Protein	trans	chr9:133262254:C:T			C	T	0.781	0.822	-0.74431	-0.048	0.027	0.004	0	0	0.065	0.005	0	0	TRUE	5.13678e-184	925.622					1.32966e-204	1.58752e-47	8.37567e-158	1	9.45807e-16	0	0.99937	1587.25
seq.2844.53	TIE1	P35590	Hematocrit	BBJ	Biomarker	Blood cell	trans	chr9:133262254:C:T			C	T	0.781	0.822	-0.74431	-0.036	0.027	0.004	0	0	0.048	0.005	0	0	TRUE	2.83034e-184	925.622					1.381e-201	1.64883e-44	8.37567e-158	1	4.69404e-29	0	0.99937	1587.13
seq.2844.53	TIE1	P35590	Albumin	KoGES	Biomarker	Protein	trans	chr9:133262254:C:T			C	T	0.781	0.78	-0.74431	-0.032	0.027	0.006	0	0	0.043	0.008	0	0	TRUE	2.6944e-179	925.622					1.41642e-161	0.000178084	5.10449e-159	0.0623031	0.937519	15.048	0.937331	14.965
seq.2844.53	TIE1	P35590	Alanine aminotransferase	KoGES	Biomarker	Enzyme	trans	chr9:133262254:C:T			C	T	0.781	0.78	-0.74431	-0.027	0.027	0.006	0	0	0.036	0.008	0	0.001	TRUE	3.81181e-179	925.622					1.95849e-159	0.0246239	7.10797e-159	0.087592	0.887784	10.135	0.905787	10.469
seq.2844.53	TIE1	P35590	Blood urea nitrogen	KoGES	Biomarker	Biomarker	trans	chr9:133262254:C:T			C	T	0.781	0.78	-0.74431	0.023	0.027	0.006	0	0	-0.031	0.008	0	0.005	TRUE	2.00656e-179	925.622					1.55808e-159	0.0195896	6.83459e-158	0.859061	0.121349	0.141	0.926464	12.754
seq.2844.53	TIE1	P35590	Hemoglobin	KoGES	Biomarker	Protein	trans	chr9:133262254:C:T			C	T	0.781	0.78	-0.74431	-0.063	0.027	0.005	0	0	0.085	0.006	0	0	TRUE	2.58795e-178	925.622					2.6482e-204	3.32955e-47	7.95363e-158	1	3.79451e-12	0	0.903709	9.385
seq.2844.53	TIE1	P35590	Hematocrit	KoGES	Biomarker	Blood cell	trans	chr9:133262254:C:T			C	T	0.781	0.78	-0.74431	-0.043	0.027	0.006	0	0	0.058	0.008	0	0	TRUE	4.25039e-176	925.622					3.06965e-182	3.85943e-25	7.95363e-158	1	1.86869e-14	0	0.942196	16.346
seq.2844.53	TIE1	P35590	HbA1c	KoGES	Biomarker	Protein	trans	chr9:133262254:C:T			C	T	0.781	0.78	-0.74431	0.03	0.027	0.008	0	0	-0.04	0.011	0	0.01	TRUE	1.65432e-171	925.622					2.62177e-169	3.29632e-12	7.95363e-158	1	5.68341e-12	0
seq.2844.53	TIE1	P35590	LDL cholesterol	KoGES	Biomarker	Biomarker	trans	chr9:133262254:C:T			C	T	0.781	0.78	-0.74431	0.047	0.027	0.006	0	0	-0.063	0.008	0	0	TRUE	5.76327e-179	925.622					6.42928e-195	8.08344e-38	7.95363e-158	1	1.90903e-28	0	0.900017	9.002
seq.2844.53	TIE1	P35590	Hyperlipidemia	KoGES	Disease	Metabolic	trans	chr9:133262254:C:T			C	T	0.781	0.78	-0.74431	0.11	0.027	0.022	0	0	-0.148	0.03	0	0	TRUE	6.11313e-161	925.622					1.15942e-164	1.45773e-07	7.95082e-158	0.999645	0.0003545	0	0.907924	9.861
seq.2844.53	TIE1	P35590	Platelet count	KoGES	Biomarker	Blood cell	trans	chr3:98688089:G:C			G	C	0.545	0.52	0.235085	0.02	0.021	0.006	0	0.001	0.085	0.025	0.001	0.02	TRUE	3.71792e-24	111.672					3.28732e-23	0.561261	3.77584e-24	0.0637167	0.375022	5.886
seq.2844.53	TIE1	P35590	Platelet count	KoGES	Biomarker	Blood cell	trans	chr9:133262254:C:T			C	T	0.781	0.78	-0.74431	0.04	0.027	0.007	0	0	-0.054	0.009	0	0	TRUE	4.57197e-176	925.622					3.47635e-162	4.37077e-05	1.09725e-158	0.136229	0.863728	6.34	0.885158	7.709
seq.2844.53	TIE1	P35590	Red blood cell count	KoGES	Biomarker	Blood cell	trans	chr9:133262254:C:T			C	T	0.781	0.78	-0.74431	-0.087	0.027	0.006	0	0	0.117	0.008	0	0	TRUE	1.23942e-174	925.622					7.53305e-203	9.4712e-46	1.14004e-158	0.141619	0.858381	6.061	0.893329	8.375
seq.2844.53	TIE1	P35590	Total cholesterol	KoGES	Biomarker	Biomarker	trans	chr9:133262254:C:T			C	T	0.781	0.78	-0.74431	0.039	0.027	0.006	0	0	-0.052	0.008	0	0	TRUE	3.63157e-179	925.622					1.3941e-192	1.75279e-35	7.95363e-158	1	6.0515e-30	0	0.874142	6.945
seq.2844.53	TIE1	P35590	White blood cell count	KoGES	Biomarker	Blood cell	trans	chr3:98688089:G:C			G	C	0.545	0.52	0.235085	0.023	0.021	0.006	0	0	0.098	0.025	0	0.004	TRUE	3.76115e-24	111.672					9.85826e-24	0.168315	1.01993e-24	0.015782	0.815903	51.698
seq.2844.53	TIE1	P35590	LDL cholesterol	TWB	Biomarker	Biomarker	trans	chr9:133262254:C:T			C	T	0.781	0.834	-0.74431	0.032	0.027	0.006	0	0	-0.043	0.008	0	0	TRUE	2.1758e-181	925.622					6.37563e-206	7.93232e-49	8.03753e-158	1	1.12425e-44	0	0.903206	9.331
seq.2844.53	TIE1	P35590	LDL cholesterol	BBJ	Biomarker	Biomarker	trans	chr9:133262254:C:T			C	T	0.781	0.823	-0.74431	0.03	0.027	0.006	0	0	-0.04	0.008	0	0	TRUE	1.92684e-179	925.622					1.28178e-173	1.53036e-16	8.37567e-158	1	1.89088e-14	0	0.893925	8.427
seq.2844.53	TIE1	P35590	Anti-inflammatory and antirheumatic products, non-steroids	BBJ	Medication	Drug	cis	chr1:43418718:A:G	chr1:43313806:G:C	1	G	C	0.996	0.999	1.73657	-0.476	0.183	0.141	0	0.001	-0.274	0.081	0.001	0.025	TRUE	4.0427e-18	88.0061					4.18356e-08	0.809903	9.15626e-09	0.177232	0.0128649	0.073
seq.2844.53	TIE1	P35590	Mean corpuscular hemoglobin concentration	BBJ	Biomarker	Blood cell	trans	chr9:133262254:C:T			C	T	0.781	0.822	-0.74431	-0.055	0.027	0.005	0	0	0.073	0.006	0	0	TRUE	2.71877e-183	925.622					7.93941e-186	9.47915e-29	1.27703e-158	0.15077	0.84923	5.633	0.854387	5.868
seq.2844.53	TIE1	P35590	Mean corpuscular hemoglobin	BBJ	Biomarker	Blood cell	trans	chr9:133262254:C:T			C	T	0.781	0.822	-0.74431	0.033	0.027	0.005	0	0	-0.045	0.006	0	0	TRUE	2.02268e-183	925.622					5.24017e-166	6.25643e-09	2.15479e-159	0.0237743	0.976226	41.062	0.976302	41.197
seq.2844.53	TIE1	P35590	Mean corpuscular volume	BBJ	Biomarker	Blood cell	trans	chr9:133262254:C:T			C	T	0.781	0.822	-0.74431	0.069	0.027	0.005	0	0	-0.092	0.006	0	0	TRUE	1.13328e-182	925.622					1.07208e-202	1.28e-45	3.75478e-159	0.0429155	0.957085	22.302	0.962057	25.355
seq.2844.53	TIE1	P35590	Monocyte	BBJ	Biomarker	Blood cell	trans	chr3:98688089:G:C	chr3:98687950:T:C	1	T	C	0.545	0.484	0.234844	-0.019	0.021	0.004	0	0	-0.079	0.019	0	0.001	TRUE	8.37834e-25	111.435					5.05431e-24	0.0861513	1.34129e-24	0.0210768	0.892772	42.358
seq.2844.53	TIE1	P35590	Platelet count	TWB	Biomarker	Blood cell	trans	chr9:133262254:C:T			C	T	0.781	0.834	-0.74431	0.027	0.027	0.006	0	0	-0.037	0.008	0	0	TRUE	1.88643e-181	925.622					8.9748e-161	0.00111661	5.75655e-158	0.715642	0.283241	0.396	0.216457	0.276
seq.2844.53	TIE1	P35590	Platelet count	BBJ	Biomarker	Blood cell	trans	chr9:133262254:C:T			C	T	0.781	0.822	-0.74431	0.014	0.027	0.004	0	0.001	-0.019	0.006	0.001	0.032	TRUE	2.20262e-184	925.622					2.81191e-158	0.335723	4.65282e-158	0.555298	0.108979	0.196
seq.2844.53	TIE1	P35590	Red blood cell count	TWB	Biomarker	Blood cell	trans	chr9:133262254:C:T			C	T	0.781	0.834	-0.74431	-0.074	0.027	0.005	0	0	0.099	0.007	0	0	TRUE	1.90933e-180	925.622					5.02886e-203	6.25672e-46	2.27549e-159	0.0263635	0.973636	36.931	0.958903	23.333
seq.2844.53	TIE1	P35590	Red blood cell count	BBJ	Biomarker	Blood cell	trans	chr9:133262254:C:T			C	T	0.781	0.822	-0.74431	-0.063	0.027	0.004	0	0	0.085	0.005	0	0	TRUE	1.12917e-183	925.622					9.47017e-217	1.13068e-59	8.37562e-158	0.999994	5.75855e-06	0	0.982026	54.636
seq.2844.53	TIE1	P35590	Antiglaucoma preparations and miotics	BBJ	Medication	Drug	trans	chr9:133262254:C:T			C	T	0.781	0.823	-0.74431	-0.09	0.027	0.024	0	0	0.121	0.033	0	0.01	TRUE	1.1493e-170	925.622					1.26443e-158	0.150964	5.3018e-159	0.0617254	0.78731	12.755
seq.2844.53	TIE1	P35590	Systolic blood pressure	TWB	Physical measurement	Circulatory	trans	chr9:133262254:C:T			C	T	0.781	0.834	-0.74431	0.017	0.027	0.005	0	0.001	-0.023	0.007	0.001	0.043	TRUE	1.51073e-181	925.622					5.38315e-158	0.669751	3.13709e-159	0.0384469	0.291802	7.59
seq.2844.53	TIE1	P35590	Total cholesterol	TWB	Biomarker	Biomarker	trans	chr9:133262254:C:T			C	T	0.781	0.834	-0.74431	0.026	0.027	0.006	0	0	-0.035	0.008	0	0	TRUE	1.81803e-181	925.622					9.56844e-215	1.19047e-57	8.03753e-158	1	5.69717e-56	0	0.889869	8.08
seq.2844.53	TIE1	P35590	Total cholesterol	BBJ	Biomarker	Biomarker	trans	chr9:133262254:C:T			C	T	0.781	0.822	-0.74431	0.021	0.027	0.005	0	0	-0.028	0.006	0	0.001	TRUE	6.9078e-184	925.622					3.92278e-185	4.68354e-28	8.37567e-158	1	2.68552e-26	0	0.999364	1571.55
seq.2844.53	TIE1	P35590	Triglycerides	TWB	Biomarker	Biomarker	trans	chr9:133262254:C:T			C	T	0.781	0.834	-0.74431	-0.028	0.027	0.006	0	0	0.038	0.008	0	0	TRUE	1.93877e-181	925.622					1.27254e-160	0.00158325	3.68666e-159	0.0439591	0.954458	21.712	0.956173	21.985
seq.2844.53	TIE1	P35590	Triglycerides	BBJ	Biomarker	Biomarker	trans	chr9:133262254:C:T			C	T	0.781	0.823	-0.74431	-0.016	0.027	0.005	0	0.002	0.022	0.007	0.002	0.048	TRUE	8.16604e-183	925.622					2.08117e-158	0.248478	3.54995e-158	0.423184	0.328337	0.776
seq.2844.53	TIE1	P35590	Total protein	BBJ	Biomarker	Protein	trans	chr9:133262254:C:T			C	T	0.781	0.822	-0.74431	-0.023	0.027	0.005	0	0	0.031	0.007	0	0	TRUE	9.16598e-184	925.622					5.62636e-160	0.00671751	4.53103e-159	0.0522155	0.941067	18.023	0.943805	17.352
seq.2844.53	TIE1	P35590	White blood cell count	TWB	Biomarker	Blood cell	trans	chr3:98688089:G:C			G	C	0.545	0.568	0.235085	-0.019	0.021	0.005	0	0	-0.083	0.021	0	0.003	TRUE	8.00505e-25	111.672					1.04764e-23	0.178769	1.12737e-24	0.0176302	0.803601	45.581
seq.2844.53	TIE1	P35590	Waist-to-Hip ratio	TWB	Physical measurement	Anthropometric	trans	chr9:133262254:C:T			C	T	0.781	0.834	-0.74431	-0.021	0.027	0.005	0	0	0.028	0.007	0	0.006	TRUE	1.61322e-181	925.622					1.60477e-158	0.199659	5.18709e-159	0.0630612	0.73728	11.691
seq.2849.49	AIF1	P55008	Albumin	TWB	Biomarker	Protein	cis	chr6:31707520:C:T			C	T	0.852	0.852	0.241727	0.037	0.032	0.006	0	0	0.154	0.025	0	0	TRUE	6.68691e-14	59.2043					2.06167e-32	1.60617e-24	1.28359e-08	1	9.25162e-09	0
seq.2849.49	AIF1	P55008	Aspartate aminotransferase	TWB	Biomarker	Enzyme	cis	chr6:31707520:C:T			C	T	0.852	0.852	0.241727	-0.021	0.032	0.006	0	0	-0.087	0.025	0	0.017	TRUE	5.98365e-14	59.2043					9.28066e-36	7.23023e-28	1.28359e-08	1	8.3879e-10	0
seq.2849.49	AIF1	P55008	Creatinine	TWB	Biomarker	Biomarker	cis	chr6:31707520:C:T			C	T	0.852	0.852	0.241727	-0.021	0.032	0.005	0	0	-0.085	0.019	0	0	TRUE	5.96769e-14	59.2043					4.29019e-15	3.34233e-07	1.28353e-08	0.999954	4.52661e-05	0	0.022065	0.075
seq.2849.49	AIF1	P55008	Forced vital capacity (FVC)	TWB	Physical measurement	Respiratory	cis	chr6:31707520:C:T			C	T	0.852	0.852	0.241727	-0.023	0.032	0.005	0	0	-0.096	0.021	0	0	TRUE	1.04304e-13	59.2043					1.258e-18	9.80992e-11	1.28237e-08	1	1.52491e-07	0	0.000382192	0
seq.2849.49	AIF1	P55008	Hip circumference	TWB	Physical measurement	Anthropometric	cis	chr6:31707520:C:T			C	T	0.852	0.852	0.241727	-0.025	0.032	0.006	0	0	-0.103	0.026	0	0.003	TRUE	6.10777e-14	59.2043					4.29068e-11	0.0033428	1.09778e-08	0.855248	0.14141	0.165
seq.2849.49	AIF1	P55008	Height	TWB	Physical measurement	Anthropometric	cis	chr6:31707520:C:T			C	T	0.852	0.852	0.241727	-0.021	0.032	0.004	0	0	-0.085	0.017	0	0	TRUE	5.96807e-14	59.2043					1.5801e-13	1.231e-05	3.03285e-09	0.236171	0.763816	3.234	0.00015129	0
seq.2849.49	AIF1	P55008	Platelet count	TWB	Biomarker	Blood cell	cis	chr6:31707520:C:T			C	T	0.852	0.852	0.241727	-0.026	0.032	0.006	0	0	-0.106	0.025	0	0.001	TRUE	6.13655e-14	59.2043					1.70589e-56	1.32903e-48	1.28356e-08	1	7.40186e-10	0
seq.2849.49	AIF1	P55008	Systolic blood pressure	TWB	Physical measurement	Circulatory	cis	chr6:31707520:C:T			C	T	0.852	0.852	0.241727	0.02	0.032	0.006	0	0	0.083	0.023	0	0.015	TRUE	5.95192e-14	59.2043					4.29063e-11	0.00334267	1.26487e-08	0.985415	0.0112419	0.011	0.000122444	0
seq.2851.63	C5	P01031	Bone density Z-score	TWB	Physical measurement	Anthropometric	cis	chr9:120997808:AT:A			AT	A	0.425	0.45	0.381074	0.016	0.022	0.005	0	0.002	0.041	0.013	0.002	0.045	TRUE	1.81403e-63	302.678	-0.007	0.015	0.624	0.99	1.19342e-06	0.783889	3.06908e-07	0.201562	0.0145472	0.072
seq.2855.49	MAPK3	P27361	Body fat rate	TWB	Physical measurement	Anthropometric	cis	chr16:30135944:C:T			C	T	0.345	0.386	-0.195929	0.019	0.024	0.004	0	0	-0.094	0.022	0	0.001	TRUE	3.44047e-16	69.9754					2.21918e-13	0.00061425	1.3663e-10	0.376936	0.62245	1.651	0.0130263	0.706
seq.2855.49	MAPK3	P27361	Body mass index	TWB	Physical measurement	Anthropometric	cis	chr16:30135944:C:T			C	T	0.345	0.387	-0.195929	0.028	0.024	0.005	0	0	-0.144	0.026	0	0	TRUE	3.83804e-16	69.9754					8.68632e-16	2.4043e-06	1.30098e-10	0.358817	0.64118	1.787	0.0145975	0.553
seq.2855.49	MAPK3	P27361	Body mass index	BBJ	Physical measurement	Anthropometric	cis	chr16:30135944:C:T			C	T	0.345	0.288	-0.195929	0.014	0.024	0.004	0	0	-0.074	0.018	0	0.002	TRUE	1.79116e-16	69.9754					1.08862e-11	0.0310007	4.70024e-11	0.132176	0.836824	6.331	0.859787	6.397
seq.2855.49	MAPK3	P27361	Body weight	BBJ	Physical measurement	Anthropometric	cis	chr16:30135944:C:T			C	T	0.345	0.288	-0.195929	0.013	0.024	0.003	0	0	-0.067	0.015	0	0.001	TRUE	1.763e-16	69.9754					5.29327e-12	0.0150737	1.01888e-10	0.288757	0.696169	2.411	0.700425	2.361
seq.2855.49	MAPK3	P27361	Creatinine	TWB	Biomarker	Biomarker	cis	chr16:30135944:C:T			C	T	0.345	0.387	-0.195929	0.012	0.024	0.004	0	0.001	-0.064	0.019	0.001	0.029	TRUE	3.28817e-16	69.9754					2.28871e-10	0.633494	1.59399e-11	0.0434742	0.323032	7.43	0.665648	6.51
seq.2855.49	MAPK3	P27361	Hemoglobin	TWB	Biomarker	Protein	cis	chr16:30135944:C:T			C	T	0.345	0.387	-0.195929	-0.013	0.024	0.004	0	0.001	0.067	0.02	0.001	0.034	TRUE	3.30166e-16	69.9754					8.4202e-14	0.000233064	3.45414e-10	0.955987	0.0437795	0.046	0.0388542	0.04
seq.2855.49	MAPK3	P27361	Hip circumference	TWB	Physical measurement	Anthropometric	cis	chr16:30135944:C:T			C	T	0.345	0.387	-0.195929	0.022	0.024	0.005	0	0	-0.11	0.026	0	0.001	TRUE	3.54534e-16	69.9754					5.34379e-13	0.00147911	1.4326e-10	0.395323	0.603197	1.526
seq.2855.49	MAPK3	P27361	HDL cholesterol	TWB	Biomarker	Biomarker	cis	chr16:30135944:C:T			C	T	0.345	0.386	-0.195929	-0.016	0.024	0.005	0	0.001	0.084	0.024	0.001	0.02	TRUE	3.38001e-16	69.9754					2.93237e-11	0.0811655	2.94976e-10	0.816263	0.102572	0.126	0.0895392	0.1
seq.2855.49	MAPK3	P27361	Hemoglobin	BBJ	Biomarker	Protein	cis	chr16:30135944:C:T			C	T	0.345	0.288	-0.195929	-0.017	0.024	0.003	0	0	0.089	0.017	0	0	TRUE	1.94257e-16	69.9754					1.82785e-12	0.0052052	7.66126e-12	0.0198672	0.974928	49.072
seq.2855.49	MAPK3	P27361	Hematocrit	BBJ	Biomarker	Blood cell	cis	chr16:30135944:C:T			C	T	0.345	0.288	-0.195929	-0.017	0.024	0.003	0	0	0.088	0.018	0	0	TRUE	1.9324e-16	69.9754					4.44393e-12	0.0126551	8.64679e-12	0.0226943	0.964651	42.506
seq.2855.49	MAPK3	P27361	Body mass index	KoGES	Physical measurement	Anthropometric	cis	chr16:30135944:C:T			C	T	0.345	0.29	-0.195929	0.024	0.024	0.006	0	0	-0.122	0.029	0	0.001	TRUE	5.25139e-16	69.9754					6.34437e-15	1.90997e-05	4.16788e-11	0.123721	0.87626	7.083	0.882941	7.544
seq.2855.49	MAPK3	P27361	Hip circumference	KoGES	Physical measurement	Anthropometric	cis	chr16:30135944:C:T			C	T	0.345	0.29	-0.195929	0.026	0.024	0.005	0	0	-0.133	0.028	0	0	TRUE	5.37763e-16	69.9754					3.3427e-13	0.00100632	5.20299e-11	0.154948	0.844046	5.447	0.824697	4.729
seq.2855.49	MAPK3	P27361	HbA1c	KoGES	Biomarker	Protein	cis	chr16:30135944:C:T			C	T	0.345	0.3	-0.195929	0.026	0.024	0.007	0	0	-0.133	0.038	0	0.017	TRUE	2.33789e-15	69.9754					9.30319e-11	0.280072	2.2361e-11	0.0660098	0.653918	9.906
seq.2855.49	MAPK3	P27361	Platelet count	KoGES	Biomarker	Blood cell	cis	chr16:30135944:C:T			C	T	0.345	0.3	-0.195929	-0.02	0.024	0.006	0	0.001	0.102	0.032	0.002	0.045	TRUE	9.05762e-16	69.9754					2.2877e-10	0.688711	3.90736e-11	0.117243	0.194047	1.655
seq.2855.49	MAPK3	P27361	Red blood cell count	KoGES	Biomarker	Blood cell	cis	chr16:30135944:C:T			C	T	0.345	0.3	-0.195929	-0.02	0.024	0.005	0	0	0.102	0.027	0	0.007	TRUE	8.89628e-16	69.9754					5.53102e-14	0.000166511	5.88934e-11	0.17565	0.824184	4.692	0.844082	5.416
seq.2855.49	MAPK3	P27361	Waist circumference	KoGES	Physical measurement	Anthropometric	cis	chr16:30135944:C:T			C	T	0.345	0.29	-0.195929	0.023	0.024	0.005	0	0	-0.117	0.026	0	0	TRUE	5.20789e-16	69.9754					7.92563e-14	0.000238601	3.51645e-11	0.104071	0.89569	8.607	0.900247	9.032
seq.2855.49	MAPK3	P27361	Body weight	KoGES	Physical measurement	Anthropometric	cis	chr16:30135944:C:T			C	T	0.345	0.29	-0.195929	0.024	0.024	0.005	0	0	-0.122	0.024	0	0	TRUE	5.25114e-16	69.9754					2.12144e-15	6.38659e-06	2.89483e-11	0.0853193	0.914674	10.721	0.916238	10.94
seq.2855.49	MAPK3	P27361	Mean corpuscular hemoglobin	BBJ	Biomarker	Blood cell	cis	chr16:30135944:C:T			C	T	0.345	0.288	-0.195929	0.013	0.024	0.004	0	0.001	-0.066	0.02	0.001	0.036	TRUE	2.22609e-16	69.9754					3.74024e-13	0.00106511	3.21356e-11	0.0896945	0.90924	10.137	0.915648	10.888
seq.2855.49	MAPK3	P27361	Mean corpuscular volume	BBJ	Biomarker	Blood cell	cis	chr16:30135944:C:T			C	T	0.345	0.288	-0.195929	0.019	0.024	0.004	0	0	-0.096	0.02	0	0	TRUE	2.28173e-16	69.9754					1.51394e-16	4.31128e-07	3.70602e-11	0.103744	0.896255	8.639	0.90223	9.228
seq.2855.49	MAPK3	P27361	Red blood cell count	TWB	Biomarker	Blood cell	cis	chr16:30135944:C:T			C	T	0.345	0.387	-0.195929	-0.022	0.024	0.004	0	0	0.111	0.023	0	0	TRUE	3.55478e-16	69.9754					4.69993e-15	1.3009e-05	4.18773e-11	0.114141	0.885846	7.761	0.883115	7.556
seq.2855.49	MAPK3	P27361	Red blood cell count	BBJ	Biomarker	Blood cell	cis	chr16:30135944:C:T			C	T	0.345	0.288	-0.195929	-0.025	0.024	0.003	0	0	0.125	0.018	0	0	TRUE	2.05611e-16	69.9754					3.86936e-18	1.10188e-08	1.05676e-10	0.299535	0.700465	2.339	0.966753	29.096
seq.2855.49	MAPK3	P27361	Triglycerides	TWB	Biomarker	Biomarker	cis	chr16:30135944:C:T			C	T	0.345	0.386	-0.195929	0.016	0.024	0.005	0	0.001	-0.082	0.025	0.001	0.031	TRUE	3.37217e-16	69.9754					1.03476e-11	0.0286411	3.45256e-10	0.955607	0.015752	0.016	0.0111669	0.011
seq.2855.49	MAPK3	P27361	Uric acids	TWB	Biomarker	Biomarker	cis	chr16:30135944:C:T			C	T	0.345	0.387	-0.195929	0.014	0.024	0.004	0	0.001	-0.073	0.022	0.001	0.035	TRUE	3.3266e-16	69.9754					3.24372e-10	0.897831	2.62739e-12	0.0070822	0.0950866	13.426
seq.2855.49	MAPK3	P27361	White blood cell count	BBJ	Biomarker	Blood cell	cis	chr16:30135944:C:T			C	T	0.345	0.288	-0.195929	-0.015	0.024	0.004	0	0	0.077	0.019	0	0.003	TRUE	1.88965e-16	69.9754					1.72025e-10	0.489878	1.15826e-11	0.0320278	0.478094	14.927
seq.2855.49	MAPK3	P27361	Waist circumference	TWB	Physical measurement	Anthropometric	cis	chr16:30135944:C:T			C	T	0.345	0.387	-0.195929	0.025	0.024	0.005	0	0	-0.13	0.025	0	0	TRUE	3.70096e-16	69.9754					7.24647e-17	2.00576e-07	8.26032e-11	0.227092	0.772907	3.403	0.0244036	0.025
seq.2855.49	MAPK3	P27361	Waist-to-Hip ratio	TWB	Physical measurement	Anthropometric	cis	chr16:30135944:C:T			C	T	0.345	0.387	-0.195929	0.019	0.024	0.005	0	0	-0.094	0.024	0	0.004	TRUE	3.44077e-16	69.9754					1.10318e-13	0.000305351	9.70267e-11	0.267096	0.732599	2.743	0.717187	2.536
seq.2855.49	MAPK3	P27361	Body weight	TWB	Physical measurement	Anthropometric	cis	chr16:30135944:C:T			C	T	0.345	0.387	-0.195929	0.024	0.024	0.004	0	0	-0.121	0.022	0	0	TRUE	3.62468e-16	69.9754					1.21274e-16	3.35675e-07	1.48063e-10	0.408641	0.591359	1.447	0.000121478	0
seq.2859.69	HDAC8	Q9BY41	Albumin	TWB	Biomarker	Protein	trans	chr19:44912921:G:T			G	T	0.814	0.825	0.257677	0.028	0.029	0.006	0	0	0.109	0.022	0	0	TRUE	1.62592e-18	81.2228					4.78523e-16	0.00227822	8.68824e-15	0.0394475	0.958274	24.292	0.0221229	0.023
seq.2859.69	HDAC8	Q9BY41	Alkaline phosphatase	BBJ	Biomarker	Enzyme	trans	chr19:44912921:G:T			G	T	0.814	0.851	0.257677	0.02	0.029	0.006	0	0	0.078	0.022	0	0.013	TRUE	1.06223e-18	81.2228					2.3337e-14	0.109183	1.6331e-13	0.763793	0.127024	0.166	0.265395	0.373
seq.2859.69	HDAC8	Q9BY41	Albumin	BBJ	Biomarker	Protein	trans	chr19:44912921:G:T			G	T	0.814	0.851	0.257677	0.02	0.029	0.005	0	0	0.076	0.021	0	0.013	TRUE	1.04072e-18	81.2228					9.8106e-14	0.45899	6.17182e-15	0.0278486	0.513161	18.427
seq.2859.69	HDAC8	Q9BY41	C-reactive protein	BBJ	Biomarker	Protein	trans	chr19:44912921:G:T			G	T	0.814	0.85	0.257677	0.075	0.029	0.007	0	0	0.293	0.026	0	0	TRUE	3.79484e-18	81.2228					2.29387e-59	1.07319e-46	2.13743e-13	0.999998	1.59531e-06	0	4.59748e-08	0
seq.2859.69	HDAC8	Q9BY41	Eosinophil	BBJ	Biomarker	Blood cell	trans	chr19:44912921:G:T			G	T	0.814	0.85	0.257677	0.023	0.029	0.006	0	0	0.088	0.025	0	0.015	TRUE	1.53103e-18	81.2228					9.96178e-14	0.466063	3.74124e-15	0.0164685	0.517468	31.422
seq.2859.69	HDAC8	Q9BY41	Hip circumference	TWB	Physical measurement	Anthropometric	trans	chr19:44912921:G:T			G	T	0.814	0.825	0.257677	-0.019	0.029	0.006	0	0.001	-0.075	0.023	0.001	0.035	TRUE	1.52368e-18	81.2228					5.63974e-14	0.268504	1.3048e-13	0.620984	0.110512	0.178
seq.2859.69	HDAC8	Q9BY41	HDL cholesterol	BBJ	Biomarker	Biomarker	trans	chr19:44912921:G:T			G	T	0.814	0.852	0.257677	0.041	0.029	0.007	0	0	0.16	0.027	0	0	TRUE	2.63516e-18	81.2228					1.62195e-36	7.58831e-24	2.13743e-13	0.999999	1.33009e-06	0	0.00282437	0.003
seq.2859.69	HDAC8	Q9BY41	Resting heart rate	TWB	Physical measurement	Circulatory	trans	chr19:44912921:G:T			G	T	0.814	0.825	0.257677	-0.019	0.029	0.006	0	0.002	-0.074	0.024	0.002	0.047	TRUE	1.52166e-18	81.2228					1.02274e-13	0.48692	7.67387e-14	0.365051	0.148029	0.406
seq.2859.69	HDAC8	Q9BY41	Height	BBJ	Physical measurement	Anthropometric	trans	chr19:44912921:G:T			G	T	0.814	0.851	0.257677	-0.012	0.029	0.003	0	0	-0.048	0.011	0	0.001	TRUE	7.15641e-19	81.2228					1.67612e-14	0.0784177	1.19168e-14	0.054018	0.867564	16.061	6.10849e-10	0
seq.2859.69	HDAC8	Q9BY41	HDL cholesterol	KoGES	Biomarker	Biomarker	trans	chr19:44912921:G:T			G	T	0.814	0.83	0.257677	0.037	0.029	0.006	0	0	0.144	0.025	0	0	TRUE	2.76644e-18	81.2228					9.64516e-75	4.5483e-62	2.1206e-13	0.999998	1.52104e-06	0	1.13974e-09	0
seq.2859.69	HDAC8	Q9BY41	LDL cholesterol	KoGES	Biomarker	Biomarker	trans	chr19:44912921:G:T			G	T	0.814	0.83	0.257677	0.14	0.029	0.007	0	0	0.543	0.027	0	0	TRUE	4.28511e-17	81.2228					1.90768e-223	8.99828e-211	2.12005e-13	1	2.61284e-10	0	0.8405	5.27
seq.2859.69	HDAC8	Q9BY41	Age at menarche	KoGES	Reproductive	Reproductive	trans	chr19:44912921:G:T			G	T	0.814	0.83	0.257677	0.027	0.029	0.008	0	0.001	0.105	0.031	0.001	0.025	TRUE	7.8365e-18	81.2228					1.24578e-13	0.587462	3.67512e-15	0.0165385	0.395999	23.944
seq.2859.69	HDAC8	Q9BY41	Total cholesterol	KoGES	Biomarker	Biomarker	trans	chr19:44912921:G:T			G	T	0.814	0.83	0.257677	0.079	0.029	0.007	0	0	0.307	0.027	0	0	TRUE	5.80259e-18	81.2228					2.08661e-288	9.83968e-276	2.12061e-13	0.999999	7.86334e-07	0	4.34493e-07	0
seq.2859.69	HDAC8	Q9BY41	Triglycerides	KoGES	Biomarker	Biomarker	trans	chr19:44912921:G:T			G	T	0.814	0.83	0.257677	-0.12	0.029	0.007	0	0	-0.466	0.026	0	0	TRUE	1.98023e-17	81.2228					3.22808e-78	1.52225e-65	8.99663e-16	0.00224697	0.997753	444.043	0.997842	462.415
seq.2859.69	HDAC8	Q9BY41	LDL cholesterol	TWB	Biomarker	Biomarker	trans	chr19:44912921:G:T			G	T	0.814	0.825	0.257677	0.23	0.029	0.006	0	0	0.894	0.023	0	0	TRUE	4.11349e-15	81.2228					0	0	2.10043e-13	0.999999	7.84192e-07	0	9.61756e-09	0
seq.2859.69	HDAC8	Q9BY41	LDL cholesterol	BBJ	Biomarker	Biomarker	trans	chr19:44912921:G:T			G	T	0.814	0.851	0.257677	0.043	0.029	0.007	0	0	0.169	0.027	0	0	TRUE	2.86701e-18	81.2228					0	0	2.13743e-13	0.999999	7.8628e-07	0	5.01929e-09	0
seq.2859.69	HDAC8	Q9BY41	Glucocorticoids	BBJ	Medication	Drug	trans	chr19:44912921:G:T			G	T	0.814	0.852	0.257677	0.06	0.029	0.019	0	0.001	0.233	0.073	0.001	0.04	TRUE	3.66461e-16	81.2228					1.15795e-13	0.541748	1.21619e-14	0.0560955	0.402156	7.169
seq.2859.69	HDAC8	Q9BY41	Total cholesterol	TWB	Biomarker	Biomarker	trans	chr19:44912921:G:T			G	T	0.814	0.825	0.257677	0.095	0.029	0.006	0	0	0.37	0.023	0	0	TRUE	5.98415e-18	81.2228					0	0	2.10043e-13	0.999999	5.37539e-07	0	1.2975e-08	0
seq.2859.69	HDAC8	Q9BY41	Triglycerides	TWB	Biomarker	Biomarker	trans	chr19:44912921:G:T			G	T	0.814	0.825	0.257677	-0.119	0.029	0.006	0	0	-0.462	0.022	0	0	TRUE	1.31148e-17	81.2228					3.43056e-107	1.63326e-94	9.09721e-16	0.00233579	0.997664	427.121	0.997772	447.817
seq.2859.69	HDAC8	Q9BY41	Triglycerides	BBJ	Biomarker	Biomarker	trans	chr19:44912921:G:T			G	T	0.814	0.852	0.257677	-0.078	0.029	0.006	0	0	-0.303	0.023	0	0	TRUE	2.53485e-18	81.2228					7.96313e-51	3.72556e-38	2.10148e-14	0.0965108	0.903489	9.362	4.59748e-08	0
seq.2860.19	KPNA2	P52292	Body mass index	BBJ	Physical measurement	Anthropometric	trans	chr11:17311636:G:A			G	A	0.645	0.684	-0.179622	0.014	0.023	0.003	0	0	-0.076	0.019	0	0.003	TRUE	3.07198e-14	59.4707					3.65076e-10	0.0974861	2.49195e-09	0.664949	0.237565	0.357	0.241851	0.328
seq.2860.19	KPNA2	P52292	Blood urea nitrogen	BBJ	Biomarker	Biomarker	trans	chr11:17311636:G:A			G	A	0.645	0.685	-0.179622	-0.015	0.023	0.004	0	0	0.085	0.02	0	0.001	TRUE	3.3271e-14	59.4707					3.44471e-10	0.0919841	3.86808e-10	0.101677	0.806339	7.93	0.858046	7.052
seq.2860.19	KPNA2	P52292	Calcium channel blockers	BBJ	Medication	Drug	trans	chr11:17311636:G:A			G	A	0.645	0.685	-0.179622	-0.028	0.023	0.009	0	0.002	0.155	0.049	0.002	0.047	TRUE	7.78728e-13	59.4707					2.61863e-09	0.699252	2.89609e-10	0.0768864	0.223861	2.912
seq.2860.19	KPNA2	P52292	Glaucoma	BBJ	Disease	Eye	trans	chr11:17311636:G:A			G	A	0.645	0.685	-0.179622	-0.065	0.023	0.018	0	0	0.359	0.098	0	0.011	TRUE	4.76416e-11	59.4707					9.79186e-12	0.00261472	3.70607e-09	0.989617	0.0077687	0.008	0.00653079	0.007
seq.2860.19	KPNA2	P52292	Height	KoGES	Physical measurement	Anthropometric	trans	chr11:17311636:G:A			G	A	0.645	0.63	-0.179622	-0.011	0.023	0.004	0	0.001	0.061	0.019	0.002	0.048	TRUE	7.12007e-14	59.4707					2.06977e-09	0.648116	2.73089e-10	0.0849794	0.266905	3.141
seq.2860.19	KPNA2	P52292	Uterine fibroid	BBJ	Disease	Blood-related	trans	chr11:17311636:G:A			G	A	0.645	0.684	-0.179622	0.047	0.023	0.015	0	0.002	-0.26	0.082	0.002	0.046	TRUE	1.26593e-11	59.4707					2.55214e-09	0.681498	2.92916e-10	0.0777358	0.240766	3.097
seq.2860.19	KPNA2	P52292	Serum creatinine	BBJ	Biomarker	Biomarker	trans	chr11:17311636:G:A			G	A	0.645	0.684	-0.179622	-0.01	0.023	0.003	0	0.001	0.056	0.017	0.001	0.033	TRUE	3.21243e-14	59.4707					3.11472e-09	0.831723	1.35283e-10	0.0358598	0.132418	3.693
seq.2888.49	C7	P10643	Gastric cancer	BBJ	Disease	cancer	cis	chr5:40936439:T:C			T	C	0.96	0.954	0.970757	-0.109	0.058	0.04	0	0.006	-0.112	0.041	0.006	0.125	TRUE	9.8933e-61	311.752	-0.159	0.04	0	0.027	4.07707e-70	1.077e-20	3.78558e-50	1	4.28072e-21	0	0.000325915	0
seq.2888.49	C7	P10643	Hemoglobin	KoGES	Biomarker	Protein	cis	chr5:40936439:T:C			T	C	0.96	0.95	0.970757	0.034	0.058	0.009	0	0	0.035	0.009	0	0.007	TRUE	1.77565e-64	311.752	0.016	0.009	0.081	0.886	6.12769e-51	0.165686	3.36543e-51	0.0895077	0.744806	8.321
seq.2888.49	C7	P10643	Hematocrit	KoGES	Biomarker	Blood cell	cis	chr5:40936439:T:C			T	C	0.96	0.95	0.970757	0.042	0.058	0.01	0	0	0.043	0.01	0	0.001	TRUE	1.80145e-63	311.752	0.02	0.011	0.067	0.869	1.45654e-51	0.0393832	7.56877e-52	0.018581	0.942036	50.699
seq.2937.10	APOE	P02649	Aortic aneurysm	BBJ	Disease	Circulatory	trans	chr11:116791863:C:T			C	T	0.276	0.354	0.240038	0.191	0.025	0.045	0	0	0.797	0.186	0	0.001	TRUE	1.73121e-10	93.4761					6.25663e-18	0.0142937	2.83777e-18	0.00452071	0.981186	217.042
seq.2937.10	APOE	P02649	alpha-Fetoprotein	TWB	Biomarker	Protein	trans	chr11:116791863:C:T			C	T	0.276	0.278	0.240038	0.027	0.025	0.006	0	0	0.111	0.025	0	0	TRUE	1.0297e-20	93.4761					9.0966e-18	0.0208023	2.69464e-18	0.0042122	0.974985	231.467
seq.2937.10	APOE	P02649	Asthma	BBJ	Disease	Respiratory	trans	chr11:116791863:C:T			C	T	0.276	0.354	0.240038	-0.067	0.025	0.014	0	0	-0.279	0.06	0	0	TRUE	3.67615e-17	93.4761					2.18749e-18	0.00499748	4.84182e-17	0.108843	0.88616	8.142
seq.2937.10	APOE	P02649	Antithrombotic agents	BBJ	Medication	Drug	trans	chr11:116791863:C:T			C	T	0.276	0.354	0.240038	0.044	0.025	0.008	0	0	0.182	0.035	0	0	TRUE	1.26165e-18	93.4761					2.48469e-19	0.000567645	2.53782e-18	0.00380659	0.995626	261.553
seq.2937.10	APOE	P02649	Body mass index	BBJ	Physical measurement	Anthropometric	trans	chr11:116791863:C:T			C	T	0.276	0.353	0.240038	-0.011	0.025	0.003	0	0.002	-0.045	0.014	0.001	0.044	TRUE	1.87289e-21	93.4761					3.21287e-16	0.734003	5.33609e-17	0.121618	0.144378	1.187
seq.2937.10	APOE	P02649	Body weight	BBJ	Physical measurement	Anthropometric	trans	chr11:116791863:C:T			C	T	0.276	0.353	0.240038	-0.01	0.025	0.003	0	0.001	-0.041	0.012	0.001	0.021	TRUE	1.84453e-21	93.4761					2.88123e-16	0.658239	2.1767e-17	0.0491431	0.292618	5.954
seq.2937.10	APOE	P02649	Beta blocking agents	BBJ	Medication	Drug	trans	chr11:116791863:C:T			C	T	0.276	0.354	0.240038	0.038	0.025	0.012	0	0.001	0.157	0.048	0.001	0.037	TRUE	5.20869e-19	93.4761					2.31995e-16	0.53001	8.08042e-17	0.184031	0.285958	1.554
seq.2937.10	APOE	P02649	Calcium channel blockers	BBJ	Medication	Drug	trans	chr11:116791863:C:T			C	T	0.276	0.354	0.240038	0.041	0.025	0.009	0	0	0.169	0.036	0	0	TRUE	8.11757e-19	93.4761					2.80296e-18	0.00640357	3.59755e-17	0.0803622	0.913234	11.364
seq.2937.10	APOE	P02649	Agents acting on the renin-angiotensin system	BBJ	Medication	Drug	trans	chr11:116791863:C:T			C	T	0.276	0.354	0.240038	0.041	0.025	0.009	0	0	0.171	0.036	0	0	TRUE	8.65678e-19	93.4761					3.22906e-18	0.00737702	3.65752e-18	0.0063834	0.98624	154.501
seq.2937.10	APOE	P02649	HMG CoA reductase inhibitors	BBJ	Medication	Drug	trans	chr11:116791863:C:T			C	T	0.276	0.354	0.240038	0.109	0.025	0.01	0	0	0.456	0.041	0	0	TRUE	1.08815e-14	93.4761					9.19422e-41	2.10049e-25	1.77203e-18	0.00205244	0.997948	486.225	0.997926	481.186
seq.2937.10	APOE	P02649	Coronary artery disease	BBJ	Disease	Circulatory	trans	chr11:116791863:C:T			C	T	0.276	0.354	0.240038	0.059	0.025	0.01	0	0	0.245	0.043	0	0	TRUE	1.1186e-17	93.4761					1.74426e-20	3.98489e-05	2.47664e-18	0.00366547	0.996295	271.806	0.0603699	0.065
seq.2937.10	APOE	P02649	Chronic obstructive pulmonary disease	BBJ	Disease	Respiratory	trans	chr11:116791863:C:T			C	T	0.276	0.354	0.240038	-0.084	0.025	0.025	0	0.001	-0.35	0.102	0.001	0.022	TRUE	4.02901e-16	93.4761					1.29994e-16	0.296981	3.19629e-17	0.0717591	0.63126	8.797
seq.2937.10	APOE	P02649	C-reactive protein	BBJ	Biomarker	Protein	trans	chr11:116791863:C:T			C	T	0.276	0.353	0.240038	0.024	0.025	0.005	0	0	0.101	0.021	0	0	TRUE	5.93998e-21	93.4761					1.74372e-18	0.00398367	2.24983e-18	0.00315417	0.992862	314.778
seq.2937.10	APOE	P02649	Coffee consumption	BBJ	Lifestyle	Dietary	trans	chr11:116791863:C:T			C	T	0.276	0.354	0.240038	-0.066	0.025	0.012	0	0	-0.273	0.049	0	0	TRUE	6.30594e-21	93.4761					5.15444e-20	0.000117766	1.82271e-18	0.002169	0.997713	459.988	0.997754	451.417
seq.2937.10	APOE	P02649	Fasting glucose	TWB	Biomarker	Metabolic	cis	chr19:44927023:C:G			C	G	0.362	0.362	-0.220771	0.019	0.026	0.005	0	0.001	-0.086	0.025	0.001	0.02	TRUE	1.31618e-20	91.2371					3.59315e-11	0.572844	4.94327e-13	0.00704066	0.420115	59.67
seq.2937.10	APOE	P02649	HDL cholesterol	TWB	Biomarker	Biomarker	trans	chr11:116791863:C:T			C	T	0.276	0.276	0.240038	-0.174	0.025	0.005	0	0	-0.724	0.019	0	0	TRUE	3.74408e-18	93.4761					0	0	1.60935e-18	0.00168366	0.998316	592.944	0.998308	589.88
seq.2937.10	APOE	P02649	HDL cholesterol	BBJ	Biomarker	Biomarker	trans	chr11:116791863:C:T			C	T	0.276	0.361	0.240038	-0.143	0.025	0.005	0	0	-0.594	0.021	0	0	TRUE	1.26706e-18	93.4761					2.39936e-193	5.48153e-178	2.15397e-17	0.0473039	0.952696	20.14	1.42686e-10	0
seq.2937.10	APOE	P02649	Resting heart rate	TWB	Physical measurement	Circulatory	trans	chr11:116791863:C:T			C	T	0.276	0.276	0.240038	0.021	0.025	0.005	0	0	0.087	0.021	0	0.002	TRUE	4.54333e-21	93.4761					5.53597e-17	0.126598	3.85081e-18	0.00707345	0.866329	122.476
seq.2937.10	APOE	P02649	Hemoglobin	BBJ	Biomarker	Protein	trans	chr11:116791863:C:T			C	T	0.276	0.354	0.240038	-0.014	0.025	0.003	0	0	-0.058	0.014	0	0.001	TRUE	2.07425e-21	93.4761					2.90955e-17	0.0664707	3.10304e-18	0.00523254	0.928297	177.409
seq.2937.10	APOE	P02649	Hematocrit	BBJ	Biomarker	Blood cell	trans	chr11:116791863:C:T			C	T	0.276	0.355	0.240038	-0.022	0.025	0.003	0	0	-0.093	0.014	0	0	TRUE	2.24451e-21	93.4761					3.89031e-23	8.88771e-08	1.76749e-18	0.00204205	0.997958	488.705	0.99794	484.469
seq.2937.10	APOE	P02649	Aspartate transaminase	KoGES	Biomarker	Enzyme	trans	chr11:116791863:C:T			C	T	0.276	0.3	0.240038	0.019	0.025	0.005	0	0	0.079	0.023	0.001	0.02	TRUE	7.89082e-21	93.4761					2.33939e-16	0.535006	1.04125e-17	0.0229288	0.442066	19.28
seq.2937.10	APOE	P02649	Gamma-glutamyl transpeptidase	KoGES	Biomarker	Enzyme	trans	chr11:116791863:C:T			C	T	0.276	0.3	0.240038	0.016	0.025	0.005	0	0.002	0.067	0.021	0.002	0.049	TRUE	8.59903e-21	93.4761					3.17998e-16	0.727245	3.46889e-17	0.0789441	0.193811	2.455
seq.2937.10	APOE	P02649	HDL cholesterol	KoGES	Biomarker	Biomarker	trans	chr11:116791863:C:T			C	T	0.276	0.3	0.240038	-0.21	0.025	0	0	0	-0.875	0	0	0	TRUE	1.71219e-16	93.4761					3.7195e-297	4.09516e-290	8.90136e-10	0.00781602	0.992184	126.942	0.998588	707.171
seq.2937.10	APOE	P02649	LDL cholesterol	KoGES	Biomarker	Biomarker	trans	chr11:116791863:C:T			C	T	0.276	0.3	0.240038	-0.042	0.025	0.006	0	0	-0.175	0.023	0	0	TRUE	1.05846e-20	93.4761					1.96647e-25	4.49721e-10	4.15102e-17	0.0931177	0.906882	9.739	0.998524	676.462
seq.2937.10	APOE	P02649	Hyperlipidemia	KoGES	Disease	Metabolic	trans	chr11:116791863:C:T			C	T	0.276	0.3	0.240038	0.2	0.025	0.02	0	0	0.833	0.083	0	0	TRUE	3.38041e-10	93.4761					2.77549e-35	6.3474e-20	1.74557e-18	0.00199601	0.998004	500	0.998009	501.205
seq.2937.10	APOE	P02649	Platelet count	KoGES	Biomarker	Blood cell	trans	chr11:116791863:C:T			C	T	0.276	0.3	0.240038	-0.031	0.025	0.006	0	0	-0.129	0.026	0	0	TRUE	1.86869e-20	93.4761					1.11798e-18	0.00255676	3.44906e-18	0.00590473	0.991539	167.923
seq.2937.10	APOE	P02649	Total bilirubin	KoGES	Biomarker	Biomarker	trans	chr11:116791863:C:T			C	T	0.276	0.3	0.240038	0.029	0.025	0.006	0	0	0.121	0.025	0	0	TRUE	2.30981e-20	93.4761					2.41245e-18	0.00551715	2.10983e-18	0.00284179	0.991641	348.949
seq.2937.10	APOE	P02649	Total cholesterol	KoGES	Biomarker	Biomarker	trans	chr11:116791863:C:T			C	T	0.276	0.3	0.240038	0.032	0.025	0.006	0	0	0.133	0.023	0	0	TRUE	8.79568e-21	93.4761					1.71948e-20	3.93237e-05	4.57113e-17	0.102745	0.897216	8.732	0.071594	0.078
seq.2937.10	APOE	P02649	Triglycerides	KoGES	Biomarker	Biomarker	trans	chr11:116791863:C:T			C	T	0.276	0.3	0.240038	0.28	0.025	0	0	0	1.166	0	0	0	TRUE	1.8821e-13	93.4761					3.27221e-270	1.3803e-263	4.76387e-10	9.53683e-06	0.99999	104856	0.998588	707.171
seq.2937.10	APOE	P02649	LDL cholesterol	TWB	Biomarker	Biomarker	cis	chr19:44927023:C:G			C	G	0.362	0.362	-0.220771	0.029	0.026	0.006	0	0	-0.134	0.027	0	0	TRUE	1.50895e-20	91.2371					0	0	2.96636e-11	0.471861	0.528139	1.119	0.994154	170.061
seq.2937.10	APOE	P02649	LDL cholesterol	TWB	Biomarker	Biomarker	trans	chr11:116791863:C:T			C	T	0.276	0.276	0.240038	0.029	0.025	0.005	0	0	0.12	0.02	0	0	TRUE	4.97991e-21	93.4761					4.32916e-24	9.9e-09	4.37008e-16	0.999357	0.00064303	0.001	0.000794931	0.001
seq.2937.10	APOE	P02649	LDL cholesterol	BBJ	Biomarker	Biomarker	trans	chr11:116791863:C:T			C	T	0.276	0.356	0.240038	-0.027	0.025	0.005	0	0	-0.111	0.021	0	0	TRUE	8.13329e-21	93.4761					5.19265e-20	0.00011863	3.46891e-16	0.792082	0.207799	0.262	0.101848	0.113
seq.2937.10	APOE	P02649	Mean corpuscular hemoglobin concentration	BBJ	Biomarker	Blood cell	trans	chr11:116791863:C:T			C	T	0.276	0.355	0.240038	0.028	0.025	0.004	0	0	0.118	0.016	0	0	TRUE	2.82571e-21	93.4761					4.97708e-25	1.13705e-09	1.69908e-18	0.00188544	0.998115	529.381	0.998164	543.72
seq.2937.10	APOE	P02649	Mean corpuscular volume	BBJ	Biomarker	Blood cell	trans	chr11:116791863:C:T			C	T	0.276	0.356	0.240038	-0.025	0.025	0.004	0	0	-0.105	0.016	0	0	TRUE	2.85948e-21	93.4761					9.59062e-23	2.19105e-07	1.72449e-18	0.00194361	0.998056	513.506	0.998083	520.774
seq.2937.10	APOE	P02649	Myocardial infarction	BBJ	Disease	Circulatory	trans	chr11:116791863:C:T			C	T	0.276	0.353	0.240038	0.057	0.025	0.014	0	0	0.239	0.059	0	0.002	TRUE	9.91479e-18	93.4761					1.22473e-17	0.0279798	2.78871e-16	0.636429	0.335591	0.527
seq.2937.10	APOE	P02649	Monocyte	BBJ	Biomarker	Blood cell	trans	chr11:116791863:C:T			C	T	0.276	0.35	0.240038	-0.019	0.025	0.005	0	0	-0.08	0.019	0	0.002	TRUE	4.31106e-21	93.4761					5.07304e-17	0.115897	5.83058e-18	0.0115753	0.872527	75.378
seq.2937.10	APOE	P02649	Milk consumption	BBJ	Lifestyle	Dietary	trans	chr11:116791863:C:T			C	T	0.276	0.354	0.240038	-0.051	0.025	0.012	0	0	-0.214	0.048	0	0.001	TRUE	4.01237e-21	93.4761					1.66485e-17	0.0380377	2.15776e-18	0.00301203	0.95895	318.373	0.997666	432.666
seq.2937.10	APOE	P02649	Salicylic acid and derivatives	BBJ	Medication	Drug	trans	chr11:116791863:C:T			C	T	0.276	0.354	0.240038	0.041	0.025	0.009	0	0	0.171	0.037	0	0	TRUE	8.70057e-19	93.4761					3.44814e-18	0.00787752	1.15076e-16	0.261439	0.730683	2.795
seq.2937.10	APOE	P02649	Platelet count	TWB	Biomarker	Blood cell	trans	chr11:116791863:C:T			C	T	0.276	0.276	0.240038	-0.032	0.025	0.005	0	0	-0.132	0.02	0	0	TRUE	5.19081e-21	93.4761					4.93088e-23	1.1276e-07	5.61376e-18	0.0108594	0.989141	91.086	1.71023e-06	0
seq.2937.10	APOE	P02649	Platelet count	BBJ	Biomarker	Blood cell	trans	chr11:116791863:C:T			C	T	0.276	0.355	0.240038	-0.023	0.025	0.003	0	0	-0.097	0.015	0	0	TRUE	2.34724e-21	93.4761					4.40128e-23	1.00551e-07	2.56934e-16	0.586158	0.413842	0.706	6.94805e-05	0
seq.2937.10	APOE	P02649	Adrenergics, inhalants	BBJ	Medication	Drug	trans	chr11:116791863:C:T			C	T	0.276	0.354	0.240038	-0.083	0.025	0.02	0	0	-0.346	0.084	0	0.002	TRUE	3.32234e-16	93.4761					1.70887e-17	0.0390405	3.81419e-17	0.0853867	0.875573	10.254
seq.2937.10	APOE	P02649	Red blood cell count	BBJ	Biomarker	Blood cell	trans	chr11:116791863:C:T			C	T	0.276	0.354	0.240038	-0.011	0.025	0.003	0	0.001	-0.047	0.014	0.001	0.024	TRUE	2.01953e-21	93.4761					2.9311e-16	0.66963	2.84224e-17	0.0644012	0.265969	4.13
seq.2937.10	APOE	P02649	Stable angina pectoris	BBJ	Disease	Circulatory	trans	chr11:116791863:C:T			C	T	0.276	0.353	0.240038	0.051	0.025	0.013	0	0	0.214	0.052	0	0.002	TRUE	4.20403e-18	93.4761					3.00417e-17	0.0686326	1.41331e-17	0.0304864	0.900881	29.55
seq.2937.10	APOE	P02649	Systolic blood pressure	TWB	Physical measurement	Circulatory	trans	chr11:116791863:C:T			C	T	0.276	0.276	0.240038	0.017	0.025	0.004	0	0	0.072	0.019	0	0.006	TRUE	4.40158e-21	93.4761					1.22144e-16	0.279321	1.08666e-17	0.0234554	0.697224	29.725
seq.2937.10	APOE	P02649	Total bilirubin	TWB	Biomarker	Biomarker	trans	chr11:116791863:C:T			C	T	0.276	0.276	0.240038	0.015	0.025	0.005	0	0.001	0.062	0.019	0.001	0.032	TRUE	4.32365e-21	93.4761					3.04019e-16	0.695237	1.08001e-17	0.0241367	0.280626	11.627
seq.2937.10	APOE	P02649	Total bilirubin	BBJ	Biomarker	Biomarker	trans	chr11:116791863:C:T			C	T	0.276	0.353	0.240038	0.013	0.025	0.004	0	0.001	0.055	0.017	0.001	0.029	TRUE	2.67725e-21	93.4761					3.00575e-16	0.686686	3.56676e-17	0.0810208	0.232293	2.867
seq.2937.10	APOE	P02649	Total cholesterol	TWB	Biomarker	Biomarker	trans	chr11:116791863:C:T			C	T	0.276	0.276	0.240038	0.09	0.025	0.005	0	0	0.377	0.02	0	0	TRUE	2.75398e-20	93.4761					1.93152e-89	4.41703e-74	1.7591e-18	0.00202679	0.997973	492.391	0.998014	502.424
seq.2937.10	APOE	P02649	Total cholesterol	BBJ	Biomarker	Biomarker	trans	chr11:116791863:C:T			C	T	0.276	0.357	0.240038	0.024	0.025	0.004	0	0	0.098	0.016	0	0	TRUE	2.63587e-21	93.4761					1.16526e-26	2.66211e-11	4.37714e-16	0.999989	1.07706e-05	0	5.43172e-05	0
seq.2937.10	APOE	P02649	Triglycerides	TWB	Biomarker	Biomarker	cis	chr19:44927023:C:G			C	G	0.362	0.362	-0.220771	-0.095	0.026	0.006	0	0	0.43	0.025	0	0	TRUE	1.29207e-19	91.2371					2.36814e-102	3.77545e-92	6.27247e-11	1	2.37947e-08	0	1	2.6175e+09
seq.2937.10	APOE	P02649	Triglycerides	TWB	Biomarker	Biomarker	trans	chr11:116791863:C:T			C	T	0.276	0.276	0.240038	0.295	0.025	0.005	0	0	1.227	0.02	0	0	TRUE	3.07517e-13	93.4761					0	0	1.68326e-18	0.00185301	0.998147	538.663	0.997969	491.467
seq.2937.10	APOE	P02649	Triglycerides	BBJ	Biomarker	Biomarker	trans	chr11:116791863:C:T			C	T	0.276	0.355	0.240038	0.224	0.025	0.004	0	0	0.932	0.018	0	0	TRUE	8.61211e-16	93.4761					0	0	1.58553e-18	0.00162552	0.998374	614.189	1.39614e-10	0
seq.2937.10	APOE	P02649	White blood cell count	BBJ	Biomarker	Blood cell	trans	chr11:116791863:C:T			C	T	0.276	0.355	0.240038	-0.014	0.025	0.004	0	0	-0.057	0.015	0	0.006	TRUE	2.04226e-21	93.4761					1.42119e-16	0.324681	1.806e-17	0.0399887	0.635331	15.888
seq.2937.10	APOE	P02649	Microalbumin urine	TWB	Biomarker	Biomarker	trans	chr11:116791863:C:T			C	T	0.276	0.276	0.240038	0.019	0.025	0.005	0	0	0.077	0.022	0	0.016	TRUE	4.44962e-21	93.4761					1.92427e-16	0.440047	1.01837e-16	0.232228	0.327726	1.411
seq.2937.10	APOE	P02649	Serum creatinine	BBJ	Biomarker	Biomarker	trans	chr11:116791863:C:T			C	T	0.276	0.355	0.240038	0.011	0.025	0.003	0	0	0.045	0.013	0	0.012	TRUE	2.06664e-21	93.4761					2.10522e-16	0.480952	4.38201e-17	0.0992706	0.419777	4.229
seq.2938.55	APOE	P02649	Aortic aneurysm	BBJ	Disease	Circulatory	trans	chr11:116791863:C:T			C	T	0.276	0.354	0.253107	0.191	0.025	0.045	0	0	0.756	0.177	0	0.001	TRUE	4.82186e-12	104.207					5.54803e-20	0.0143536	2.48959e-20	0.00447861	0.981168	219.079
seq.2938.55	APOE	P02649	alpha-Fetoprotein	TWB	Biomarker	Protein	trans	chr11:116791863:C:T			C	T	0.276	0.278	0.253107	0.027	0.025	0.006	0	0	0.105	0.023	0	0	TRUE	6.80812e-23	104.207					8.05737e-20	0.0208698	2.55406e-20	0.00466648	0.974464	208.822
seq.2938.55	APOE	P02649	Asthma	BBJ	Disease	Respiratory	trans	chr11:116791863:C:T			C	T	0.276	0.354	0.253107	-0.067	0.025	0.014	0	0	-0.265	0.057	0	0	TRUE	3.55202e-19	104.207					1.92199e-20	0.00497249	3.93389e-19	0.0999856	0.895042	8.952
seq.2938.55	APOE	P02649	Antithrombotic agents	BBJ	Medication	Drug	trans	chr11:116791863:C:T			C	T	0.276	0.354	0.253107	0.044	0.025	0.008	0	0	0.172	0.033	0	0	TRUE	9.95938e-21	104.207					2.20103e-21	0.00056944	2.13578e-20	0.00353378	0.995897	281.822
seq.2938.55	APOE	P02649	Body mass index	BBJ	Physical measurement	Anthropometric	trans	chr11:116791863:C:T			C	T	0.276	0.353	0.253107	-0.011	0.025	0.003	0	0.002	-0.042	0.013	0.001	0.044	TRUE	1.02999e-23	104.207					2.86641e-18	0.741583	4.38113e-19	0.113056	0.145361	1.286
seq.2938.55	APOE	P02649	Body weight	BBJ	Physical measurement	Anthropometric	trans	chr11:116791863:C:T			C	T	0.276	0.353	0.253107	-0.01	0.025	0.003	0	0.001	-0.039	0.011	0.001	0.021	TRUE	1.01294e-23	104.207					2.55693e-18	0.661515	1.76542e-19	0.0450872	0.293397	6.507
seq.2938.55	APOE	P02649	Beta blocking agents	BBJ	Medication	Drug	trans	chr11:116791863:C:T			C	T	0.276	0.354	0.253107	0.038	0.025	0.012	0	0.001	0.148	0.046	0.001	0.037	TRUE	3.90558e-21	104.207					2.06089e-18	0.533185	6.94848e-19	0.179192	0.287623	1.605
seq.2938.55	APOE	P02649	Calcium channel blockers	BBJ	Medication	Drug	trans	chr11:116791863:C:T			C	T	0.276	0.354	0.253107	0.041	0.025	0.009	0	0	0.16	0.034	0	0	TRUE	6.24535e-21	104.207					2.48957e-20	0.0064409	3.10519e-19	0.0785057	0.915053	11.656
seq.2938.55	APOE	P02649	Agents acting on the renin-angiotensin system	BBJ	Medication	Drug	trans	chr11:116791863:C:T			C	T	0.276	0.354	0.253107	0.041	0.025	0.009	0	0	0.162	0.034	0	0	TRUE	6.68515e-21	104.207					2.85535e-20	0.00738723	3.09901e-20	0.00604448	0.986568	163.218
seq.2938.55	APOE	P02649	HMG CoA reductase inhibitors	BBJ	Medication	Drug	trans	chr11:116791863:C:T			C	T	0.276	0.354	0.253107	0.109	0.025	0.01	0	0	0.432	0.039	0	0	TRUE	1.50772e-16	104.207					8.24769e-43	2.1338e-25	1.5896e-20	0.00211677	0.997883	471.417	0.997821	457.849
seq.2938.55	APOE	P02649	Coronary artery disease	BBJ	Disease	Circulatory	trans	chr11:116791863:C:T			C	T	0.276	0.354	0.253107	0.059	0.025	0.01	0	0	0.232	0.041	0	0	TRUE	1.0049e-19	104.207					1.51697e-22	3.92462e-05	2.07694e-20	0.00338019	0.996581	294.83	0.0413531	0.044
seq.2938.55	APOE	P02649	Chronic obstructive pulmonary disease	BBJ	Disease	Respiratory	trans	chr11:116791863:C:T			C	T	0.276	0.354	0.253107	-0.084	0.025	0.025	0	0.001	-0.332	0.097	0.001	0.022	TRUE	4.52869e-18	104.207					1.11804e-18	0.289255	4.02878e-19	0.103015	0.60773	5.899
seq.2938.55	APOE	P02649	C-reactive protein	BBJ	Biomarker	Protein	trans	chr11:116791863:C:T			C	T	0.276	0.353	0.253107	0.024	0.025	0.005	0	0	0.096	0.02	0	0	TRUE	3.69281e-23	104.207					1.53037e-20	0.00395929	1.96623e-20	0.00310106	0.99294	320.194
seq.2938.55	APOE	P02649	Coffee consumption	BBJ	Lifestyle	Dietary	trans	chr11:116791863:C:T			C	T	0.276	0.354	0.253107	-0.066	0.025	0.012	0	0	-0.259	0.046	0	0	TRUE	3.72258e-23	104.207					4.58811e-22	0.000118756	1.62075e-20	0.00219969	0.997682	453.555	0.997706	441.604
seq.2938.55	APOE	P02649	Fasting glucose	TWB	Biomarker	Metabolic	cis	chr19:44927023:C:G			C	G	0.362	0.362	-0.205602	0.019	0.026	0.005	0	0.001	-0.092	0.027	0.001	0.02	TRUE	4.80391e-18	78.8892					3.33056e-09	0.568027	4.51286e-11	0.00684642	0.425126	62.095
seq.2938.55	APOE	P02649	HDL cholesterol	TWB	Biomarker	Biomarker	trans	chr11:116791863:C:T			C	T	0.276	0.276	0.253107	-0.174	0.025	0.005	0	0	-0.686	0.018	0	0	TRUE	3.30853e-20	104.207					0	0	1.30786e-20	0.00139033	0.99861	718.251	0.998638	733.419
seq.2938.55	APOE	P02649	HDL cholesterol	BBJ	Biomarker	Biomarker	trans	chr11:116791863:C:T			C	T	0.276	0.361	0.253107	-0.143	0.025	0.005	0	0	-0.564	0.02	0	0	TRUE	1.07628e-20	104.207					2.01723e-195	5.21892e-178	1.81318e-19	0.0450002	0.955	21.222	2.90444e-12	0
seq.2938.55	APOE	P02649	Resting heart rate	TWB	Physical measurement	Circulatory	trans	chr11:116791863:C:T			C	T	0.276	0.276	0.253107	0.021	0.025	0.005	0	0	0.082	0.02	0	0.002	TRUE	2.74953e-23	104.207					4.8781e-19	0.12635	3.33389e-20	0.00690178	0.866748	125.583
seq.2938.55	APOE	P02649	Hemoglobin	BBJ	Biomarker	Protein	trans	chr11:116791863:C:T			C	T	0.276	0.354	0.253107	-0.014	0.025	0.003	0	0	-0.055	0.013	0	0.001	TRUE	1.15248e-23	104.207					2.60908e-19	0.0675008	2.75166e-20	0.00526449	0.927235	176.13
seq.2938.55	APOE	P02649	Hematocrit	BBJ	Biomarker	Blood cell	trans	chr11:116791863:C:T			C	T	0.276	0.355	0.253107	-0.022	0.025	0.003	0	0	-0.088	0.013	0	0	TRUE	1.25211e-23	104.207					3.48074e-25	9.0052e-08	1.58073e-20	0.00209378	0.997906	476.605	0.997855	465.181
seq.2938.55	APOE	P02649	Aspartate transaminase	KoGES	Biomarker	Enzyme	trans	chr11:116791863:C:T			C	T	0.276	0.3	0.253107	0.019	0.025	0.005	0	0	0.075	0.022	0.001	0.02	TRUE	5.08554e-23	104.207					2.07877e-18	0.538473	9.12035e-20	0.0227473	0.438779	19.289
seq.2938.55	APOE	P02649	Gamma-glutamyl transpeptidase	KoGES	Biomarker	Enzyme	trans	chr11:116791863:C:T			C	T	0.276	0.3	0.253107	0.016	0.025	0.005	0	0.002	0.063	0.02	0.002	0.049	TRUE	5.60426e-23	104.207					2.81914e-18	0.730255	2.91871e-19	0.0752159	0.194529	2.586
seq.2938.55	APOE	P02649	HDL cholesterol	KoGES	Biomarker	Biomarker	trans	chr11:116791863:C:T			C	T	0.276	0.3	0.253107	-0.21	0.025	0	0	0	-0.83	0	0	0	TRUE	1.95506e-18	104.207					9.92474e-297	4.97843e-289	2.38098e-09	0.11767	0.88233	7.498	0.999131	1149.69
seq.2938.55	APOE	P02649	LDL cholesterol	KoGES	Biomarker	Biomarker	trans	chr11:116791863:C:T			C	T	0.276	0.3	0.253107	-0.042	0.025	0.006	0	0	-0.166	0.022	0	0	TRUE	6.91218e-23	104.207					1.63236e-27	4.22838e-10	3.44486e-19	0.0874088	0.912591	10.44	0.999025	1024.62
seq.2938.55	APOE	P02649	Hyperlipidemia	KoGES	Disease	Metabolic	trans	chr11:116791863:C:T			C	T	0.276	0.3	0.253107	0.2	0.025	0.02	0	0	0.79	0.079	0	0	TRUE	1.05063e-11	104.207					2.4504e-37	6.3474e-20	1.54111e-20	0.00199601	0.998004	500	0.998015	502.678
seq.2938.55	APOE	P02649	Platelet count	KoGES	Biomarker	Blood cell	trans	chr11:116791863:C:T			C	T	0.276	0.3	0.253107	-0.031	0.025	0.006	0	0	-0.122	0.025	0	0	TRUE	1.31613e-22	104.207					9.87455e-21	0.00255785	3.03675e-20	0.00588312	0.991559	168.543
seq.2938.55	APOE	P02649	Total bilirubin	KoGES	Biomarker	Biomarker	trans	chr11:116791863:C:T			C	T	0.276	0.3	0.253107	0.029	0.025	0.006	0	0	0.115	0.024	0	0	TRUE	1.66898e-22	104.207					2.13039e-20	0.00551846	1.85456e-20	0.00282065	0.991661	351.572
seq.2938.55	APOE	P02649	Total cholesterol	KoGES	Biomarker	Biomarker	trans	chr11:116791863:C:T			C	T	0.276	0.3	0.253107	0.032	0.025	0.006	0	0	0.126	0.022	0	0	TRUE	5.68464e-23	104.207					1.5192e-22	3.93527e-05	4.02855e-19	0.102559	0.897402	8.75	0.0747697	0.082
seq.2938.55	APOE	P02649	Triglycerides	KoGES	Biomarker	Biomarker	trans	chr11:116791863:C:T			C	T	0.276	0.3	0.253107	0.28	0.025	0	0	0	1.106	0	0	0	TRUE	3.37874e-15	104.207					2.9135e-271	1.40938e-263	4.24344e-11	5.28321e-05	0.999947	18926.9	0.999131	1149.69
seq.2938.55	APOE	P02649	LDL cholesterol	TWB	Biomarker	Biomarker	cis	chr19:44927023:C:G			C	G	0.362	0.362	-0.205602	0.029	0.026	0.006	0	0	-0.143	0.029	0	0	TRUE	5.45638e-18	78.8892					0	0	5.82736e-09	0.993844	0.00615641	0.006	0.994598	184.108
seq.2938.55	APOE	P02649	LDL cholesterol	TWB	Biomarker	Biomarker	trans	chr11:116791863:C:T			C	T	0.276	0.276	0.253107	0.029	0.025	0.005	0	0	0.113	0.019	0	0	TRUE	3.02879e-23	104.207					3.83287e-26	9.92773e-09	3.85831e-18	0.999359	0.000640696	0.001	0.000790034	0.001
seq.2938.55	APOE	P02649	LDL cholesterol	BBJ	Biomarker	Biomarker	trans	chr11:116791863:C:T			C	T	0.276	0.356	0.253107	-0.027	0.025	0.005	0	0	-0.105	0.02	0	0	TRUE	5.22872e-23	104.207					4.57822e-22	0.000118445	3.05721e-18	0.790528	0.209354	0.265	0.109838	0.123
seq.2938.55	APOE	P02649	Mean corpuscular hemoglobin concentration	BBJ	Biomarker	Blood cell	trans	chr11:116791863:C:T			C	T	0.276	0.355	0.253107	0.028	0.025	0.004	0	0	0.112	0.015	0	0	TRUE	1.61008e-23	104.207					4.26437e-27	1.10326e-09	1.45517e-20	0.00176828	0.998232	564.522	0.998353	606.006
seq.2938.55	APOE	P02649	Mean corpuscular volume	BBJ	Biomarker	Blood cell	trans	chr11:116791863:C:T			C	T	0.276	0.356	0.253107	-0.025	0.025	0.004	0	0	-0.1	0.015	0	0	TRUE	1.63572e-23	104.207					8.34593e-25	2.15922e-07	1.50005e-20	0.00188462	0.998115	529.611	0.998183	549.371
seq.2938.55	APOE	P02649	Myocardial infarction	BBJ	Disease	Circulatory	trans	chr11:116791863:C:T			C	T	0.276	0.353	0.253107	0.057	0.025	0.014	0	0	0.226	0.056	0	0.002	TRUE	8.89342e-20	104.207					1.09303e-19	0.0282782	2.43663e-18	0.629709	0.342012	0.543
seq.2938.55	APOE	P02649	Monocyte	BBJ	Biomarker	Blood cell	trans	chr11:116791863:C:T			C	T	0.276	0.35	0.253107	-0.019	0.025	0.005	0	0	-0.075	0.018	0	0.002	TRUE	2.59418e-23	104.207					4.5118e-19	0.116727	4.9813e-20	0.0111431	0.87213	78.266
seq.2938.55	APOE	P02649	Milk consumption	BBJ	Lifestyle	Dietary	trans	chr11:116791863:C:T			C	T	0.276	0.354	0.253107	-0.051	0.025	0.012	0	0	-0.203	0.046	0	0.001	TRUE	2.31034e-23	104.207					1.4895e-19	0.0385535	1.92283e-20	0.00306018	0.958386	313.18	0.997554	412.151
seq.2938.55	APOE	P02649	Salicylic acid and derivatives	BBJ	Medication	Drug	trans	chr11:116791863:C:T			C	T	0.276	0.354	0.253107	0.041	0.025	0.009	0	0	0.162	0.035	0	0	TRUE	6.72094e-21	104.207					3.12694e-20	0.00808988	9.46552e-19	0.24339	0.74852	3.075
seq.2938.55	APOE	P02649	Platelet count	TWB	Biomarker	Blood cell	trans	chr11:116791863:C:T			C	T	0.276	0.276	0.253107	-0.032	0.025	0.005	0	0	-0.125	0.019	0	0	TRUE	3.16419e-23	104.207					4.30192e-25	1.11426e-07	4.88535e-20	0.0106752	0.989325	92.675	1.86107e-06	0
seq.2938.55	APOE	P02649	Platelet count	BBJ	Biomarker	Blood cell	trans	chr11:116791863:C:T			C	T	0.276	0.355	0.253107	-0.023	0.025	0.003	0	0	-0.092	0.014	0	0	TRUE	1.31521e-23	104.207					3.87818e-25	1.00334e-07	2.26304e-18	0.584652	0.415348	0.71	6.65359e-05	0
seq.2938.55	APOE	P02649	Adrenergics, inhalants	BBJ	Medication	Drug	trans	chr11:116791863:C:T			C	T	0.276	0.354	0.253107	-0.083	0.025	0.02	0	0	-0.328	0.08	0	0.002	TRUE	3.67595e-18	104.207					1.52102e-19	0.0393512	3.07062e-19	0.0776757	0.882973	11.367
seq.2938.55	APOE	P02649	Red blood cell count	BBJ	Biomarker	Blood cell	trans	chr11:116791863:C:T			C	T	0.276	0.354	0.253107	-0.011	0.025	0.003	0	0.001	-0.044	0.013	0.001	0.024	TRUE	1.11992e-23	104.207					2.59413e-18	0.67114	2.46434e-19	0.0632249	0.265635	4.201
seq.2938.55	APOE	P02649	Stable angina pectoris	BBJ	Disease	Circulatory	trans	chr11:116791863:C:T			C	T	0.276	0.353	0.253107	0.051	0.025	0.013	0	0	0.203	0.049	0	0.002	TRUE	3.57813e-20	104.207					2.64729e-19	0.0684895	1.02684e-19	0.0247524	0.906758	36.633
seq.2938.55	APOE	P02649	Systolic blood pressure	TWB	Physical measurement	Circulatory	trans	chr11:116791863:C:T			C	T	0.276	0.276	0.253107	0.017	0.025	0.004	0	0	0.068	0.018	0	0.006	TRUE	2.65917e-23	104.207					1.0771e-18	0.278987	9.40473e-20	0.0229636	0.69805	30.398
seq.2938.55	APOE	P02649	Total bilirubin	TWB	Biomarker	Biomarker	trans	chr11:116791863:C:T			C	T	0.276	0.276	0.253107	0.015	0.025	0.005	0	0.001	0.059	0.018	0.001	0.032	TRUE	2.60955e-23	104.207					2.68975e-18	0.696686	1.00205e-19	0.0253989	0.277915	10.942
seq.2938.55	APOE	P02649	Total bilirubin	BBJ	Biomarker	Biomarker	trans	chr11:116791863:C:T			C	T	0.276	0.353	0.253107	0.013	0.025	0.004	0	0.001	0.053	0.016	0.001	0.029	TRUE	1.53131e-23	104.207					2.66628e-18	0.689807	2.93879e-19	0.0755618	0.234631	3.105
seq.2938.55	APOE	P02649	Total cholesterol	TWB	Biomarker	Biomarker	trans	chr11:116791863:C:T			C	T	0.276	0.276	0.253107	0.09	0.025	0.005	0	0	0.357	0.019	0	0	TRUE	1.83967e-22	104.207					1.72311e-91	4.46311e-74	1.56643e-20	0.00206141	0.997939	484.105	0.998026	505.579
seq.2938.55	APOE	P02649	Total cholesterol	BBJ	Biomarker	Biomarker	trans	chr11:116791863:C:T			C	T	0.276	0.357	0.253107	0.024	0.025	0.004	0	0	0.093	0.015	0	0	TRUE	1.49597e-23	104.207					1.02934e-28	2.66307e-11	3.86521e-18	0.999989	1.07354e-05	0	5.43243e-05	0
seq.2938.55	APOE	P02649	Triglycerides	TWB	Biomarker	Biomarker	cis	chr19:44927023:C:G			C	G	0.362	0.362	-0.205602	-0.095	0.026	0.006	0	0	0.461	0.027	0	0	TRUE	4.02806e-17	78.8892					2.21267e-100	3.7737e-92	5.86338e-09	1	4.18984e-07	0	1	3.77404e+07
seq.2938.55	APOE	P02649	Triglycerides	TWB	Biomarker	Biomarker	trans	chr11:116791863:C:T			C	T	0.276	0.276	0.253107	0.295	0.025	0.005	0	0	1.164	0.019	0	0	TRUE	5.57495e-15	104.207					0	0	1.42956e-20	0.0017062	0.998294	585.098	0.997924	480.632
seq.2938.55	APOE	P02649	Triglycerides	BBJ	Biomarker	Biomarker	trans	chr11:116791863:C:T			C	T	0.276	0.355	0.253107	0.224	0.025	0.004	0	0	0.884	0.017	0	0	TRUE	1.04242e-17	104.207					0	0	1.26993e-20	0.00128808	0.998712	775.35	0.998839	860.134
seq.2938.55	APOE	P02649	White blood cell count	BBJ	Biomarker	Blood cell	trans	chr11:116791863:C:T			C	T	0.276	0.355	0.253107	-0.014	0.025	0.004	0	0	-0.054	0.014	0	0.006	TRUE	1.1328e-23	104.207					1.25961e-18	0.325881	1.58555e-19	0.0397519	0.634367	15.958
seq.2938.55	APOE	P02649	Microalbumin urine	TWB	Biomarker	Biomarker	trans	chr11:116791863:C:T			C	T	0.276	0.276	0.253107	0.019	0.025	0.005	0	0	0.073	0.021	0	0.016	TRUE	2.68977e-23	104.207					1.69708e-18	0.439568	8.91594e-19	0.230276	0.330155	1.434
seq.2938.55	APOE	P02649	Serum creatinine	BBJ	Biomarker	Biomarker	trans	chr11:116791863:C:T			C	T	0.276	0.355	0.253107	0.011	0.025	0.003	0	0	0.043	0.012	0	0.012	TRUE	1.14914e-23	104.207					1.86022e-18	0.481268	3.80026e-19	0.0974759	0.421256	4.322
seq.2942.50	CYCS	P99999	Aspartate aminotransferase	TWB	Biomarker	Enzyme	trans	chr12:7514128:G:A			G	A	0.326	0.347	0.297217	0.022	0.024	0.005	0	0	0.075	0.016	0	0	TRUE	9.72492e-35	160.125					1.22795e-33	0.000903087	1.27619e-30	0.938448	0.0606491	0.065	0.206137	0.261
seq.2942.50	CYCS	P99999	Aspartate transaminase	BBJ	Biomarker	Enzyme	trans	chr12:7514128:G:A	chr12:7508506:A:G	0.999548	A	G	0.326	0.253	0.295694	0.014	0.024	0.004	0	0.001	0.046	0.014	0.001	0.023	TRUE	6.25995e-35	158.25					9.25454e-31	0.580667	1.4196e-31	0.0884093	0.330924	3.743
seq.2942.50	CYCS	P99999	HDL cholesterol	TWB	Biomarker	Biomarker	trans	chr12:7514128:G:A			G	A	0.326	0.347	0.297217	0.031	0.024	0.005	0	0	0.103	0.015	0	0	TRUE	1.13035e-34	160.125					9.56166e-41	7.03206e-11	1.35865e-30	0.999206	0.000794214	0.001	0.943248	17.273
seq.2942.50	CYCS	P99999	HDL cholesterol	BBJ	Biomarker	Biomarker	trans	chr12:7514128:G:A	chr12:7508506:A:G	0.999548	A	G	0.326	0.252	0.295694	0.02	0.024	0.005	0	0	0.068	0.018	0	0.009	TRUE	4.55518e-34	158.25					1.18828e-32	0.00745575	1.55882e-30	0.978034	0.0145106	0.015	0.000346906	0
seq.2942.50	CYCS	P99999	Height	TWB	Physical measurement	Anthropometric	trans	chr12:7514128:G:A			G	A	0.326	0.347	0.297217	-0.012	0.024	0.003	0	0	-0.041	0.011	0	0.011	TRUE	8.60091e-35	160.125					5.11877e-33	0.00376456	1.34917e-30	0.992234	0.00400181	0.004	0.00229733	0.002
seq.2942.50	CYCS	P99999	Height	BBJ	Physical measurement	Anthropometric	trans	chr12:7514128:G:A	chr12:7508506:A:G	0.999548	A	G	0.326	0.254	0.295694	-0.007	0.024	0.002	0	0.002	-0.025	0.008	0.002	0.047	TRUE	5.03462e-35	158.25					6.04405e-34	0.000379228	1.59237e-30	0.999118	0.000502623	0.001	0.00133034	0.001
seq.2942.50	CYCS	P99999	Aspartate transaminase	KoGES	Biomarker	Enzyme	trans	chr12:7514128:G:A			G	A	0.326	0.28	0.297217	0.025	0.024	0.006	0	0	0.084	0.019	0	0.001	TRUE	2.58006e-34	160.125					5.82497e-32	0.0414533	4.78325e-32	0.0321872	0.92636	28.78
seq.2942.50	CYCS	P99999	HDL cholesterol	KoGES	Biomarker	Biomarker	trans	chr12:7514128:G:A			G	A	0.326	0.28	0.297217	0.027	0.024	0.005	0	0	0.091	0.018	0	0	TRUE	2.43441e-34	160.125					5.96524e-33	0.00424515	1.07187e-31	0.0744367	0.921318	12.377
seq.2942.50	CYCS	P99999	Body weight	TWB	Physical measurement	Anthropometric	trans	chr12:7514128:G:A			G	A	0.326	0.347	0.297217	-0.013	0.024	0.004	0	0.001	-0.045	0.014	0.001	0.043	TRUE	8.69621e-35	160.125					6.96126e-31	0.511961	3.95894e-31	0.290763	0.197276	0.678
seq.2943.5	CYP3A4	P08684	Aortic aneurysm	BBJ	Disease	Circulatory	trans	chr11:116791863:C:T			C	T	0.276	0.354	0.185251	0.191	0.024	0.045	0	0	1.033	0.241	0	0.001	TRUE	2.82733e-05	55.1492					2.47643e-10	0.0143093	1.12674e-10	0.00454821	0.981143	215.72
seq.2943.5	CYP3A4	P08684	alpha-Fetoprotein	TWB	Biomarker	Protein	trans	chr11:116791863:C:T			C	T	0.276	0.278	0.185251	0.027	0.024	0.006	0	0	0.143	0.032	0	0	TRUE	7.17412e-13	55.1492					3.61277e-10	0.0208828	1.07042e-10	0.00423752	0.97488	230.059
seq.2943.5	CYP3A4	P08684	Albumin	TWB	Biomarker	Protein	trans	chr19:44908822:C:T			C	T	0.922	0.928	0.495985	0.037	0.041	0.008	0	0	0.075	0.017	0	0.001	TRUE	9.33551e-32	145.451					1.32434e-27	0.0146432	2.38896e-26	0.262702	0.722654	2.751	0.82832	4.89
seq.2943.5	CYP3A4	P08684	Asthma	BBJ	Disease	Respiratory	trans	chr11:116791863:C:T			C	T	0.276	0.354	0.185251	-0.067	0.024	0.014	0	0	-0.362	0.077	0	0	TRUE	4.78174e-10	55.1492					8.75473e-11	0.00505865	1.93783e-09	0.110202	0.884739	8.028
seq.2943.5	CYP3A4	P08684	Antithrombotic agents	BBJ	Medication	Drug	trans	chr11:116791863:C:T			C	T	0.276	0.354	0.185251	0.044	0.024	0.008	0	0	0.235	0.045	0	0	TRUE	3.79092e-11	55.1492					9.8433e-12	0.000568765	1.00541e-10	0.00381826	0.995613	260.751
seq.2943.5	CYP3A4	P08684	Antithrombotic agents	BBJ	Medication	Drug	trans	chr19:44908822:C:T			C	T	0.922	0.959	0.495985	0.079	0.041	0.02	0	0	0.159	0.041	0	0.004	TRUE	1.1126e-29	145.451					8.40587e-27	0.0838298	1.58872e-27	0.0140397	0.902131	64.256
seq.2943.5	CYP3A4	P08684	Body mass index	BBJ	Physical measurement	Anthropometric	trans	chr11:116791863:C:T			C	T	0.276	0.353	0.185251	-0.011	0.024	0.003	0	0.002	-0.058	0.018	0.001	0.044	TRUE	2.5366e-13	55.1492					1.27054e-08	0.734144	2.11197e-09	0.121745	0.144111	1.184
seq.2943.5	CYP3A4	P08684	Body weight	BBJ	Physical measurement	Anthropometric	trans	chr11:116791863:C:T			C	T	0.276	0.353	0.185251	-0.01	0.024	0.003	0	0.001	-0.053	0.015	0.001	0.021	TRUE	2.51143e-13	55.1492					1.13999e-08	0.65871	8.63434e-10	0.049307	0.291983	5.922
seq.2943.5	CYP3A4	P08684	Body weight	BBJ	Physical measurement	Anthropometric	trans	chr19:44908822:C:T			C	T	0.922	0.959	0.495985	-0.026	0.041	0.007	0	0	-0.053	0.014	0	0.007	TRUE	2.37212e-32	145.451					2.33186e-26	0.232551	4.12711e-27	0.0397032	0.727746	18.33
seq.2943.5	CYP3A4	P08684	Beta blocking agents	BBJ	Medication	Drug	trans	chr11:116791863:C:T			C	T	0.276	0.354	0.185251	0.038	0.024	0.012	0	0.001	0.203	0.063	0.001	0.037	TRUE	1.93735e-11	55.1492					9.17961e-09	0.530416	3.20201e-09	0.184448	0.285136	1.546
seq.2943.5	CYP3A4	P08684	Calcium channel blockers	BBJ	Medication	Drug	trans	chr11:116791863:C:T			C	T	0.276	0.354	0.185251	0.041	0.024	0.009	0	0	0.219	0.047	0	0	TRUE	2.71361e-11	55.1492					1.10962e-10	0.00641158	1.42422e-09	0.0804679	0.913121	11.348
seq.2943.5	CYP3A4	P08684	Agents acting on the renin-angiotensin system	BBJ	Medication	Drug	trans	chr11:116791863:C:T			C	T	0.276	0.354	0.185251	0.041	0.024	0.009	0	0	0.221	0.047	0	0	TRUE	2.84931e-11	55.1492					1.2807e-10	0.00740012	1.45136e-10	0.00641389	0.986186	153.758
seq.2943.5	CYP3A4	P08684	HMG CoA reductase inhibitors	BBJ	Medication	Drug	trans	chr11:116791863:C:T			C	T	0.276	0.354	0.185251	0.109	0.024	0.01	0	0	0.591	0.053	0	0	TRUE	3.17607e-08	55.1492					3.61237e-33	2.0873e-25	6.96223e-11	0.00202697	0.997973	492.348	1.00129e-05	0
seq.2943.5	CYP3A4	P08684	HMG CoA reductase inhibitors	BBJ	Medication	Drug	trans	chr19:44908822:C:T			C	T	0.922	0.959	0.495985	0.506	0.041	0.025	0	0	1.02	0.05	0	0	TRUE	4.75021e-17	145.451					3.32261e-113	3.31356e-88	2.31943e-28	0.000313743	0.999686	3186.32	0.154504	0.183
seq.2943.5	CYP3A4	P08684	Coronary artery disease	BBJ	Disease	Circulatory	trans	chr11:116791863:C:T			C	T	0.276	0.354	0.185251	0.059	0.024	0.01	0	0	0.317	0.056	0	0	TRUE	1.96605e-10	55.1492					6.99411e-13	4.04134e-05	9.93081e-11	0.00374579	0.996214	265.956	0.0157705	0.016
seq.2943.5	CYP3A4	P08684	Coronary artery disease	BBJ	Disease	Circulatory	trans	chr19:44908822:C:T			C	T	0.922	0.959	0.495985	0.159	0.041	0.025	0	0	0.32	0.05	0	0	TRUE	4.83654e-27	145.451					3.78251e-32	3.77222e-07	6.78225e-28	0.00477334	0.995226	208.497	0.995862	240.681
seq.2943.5	CYP3A4	P08684	Chronic obstructive pulmonary disease	BBJ	Disease	Respiratory	trans	chr11:116791863:C:T			C	T	0.276	0.354	0.185251	-0.084	0.024	0.025	0	0.001	-0.454	0.133	0.001	0.022	TRUE	2.80975e-09	55.1492					5.084e-09	0.293764	1.39717e-09	0.0794776	0.626759	7.886
seq.2943.5	CYP3A4	P08684	Chronic obstructive pulmonary disease	BBJ	Disease	Respiratory	trans	chr19:44908822:C:T			C	T	0.922	0.959	0.495985	-0.188	0.041	0.059	0	0.002	-0.379	0.119	0.002	0.045	TRUE	4.35227e-26	145.451					4.19532e-26	0.41839	1.8855e-27	0.0176758	0.563934	31.904
seq.2943.5	CYP3A4	P08684	C-reactive protein	BBJ	Biomarker	Protein	trans	chr11:116791863:C:T			C	T	0.276	0.353	0.185251	0.024	0.024	0.005	0	0	0.131	0.027	0	0	TRUE	5.16242e-13	55.1492					6.95306e-11	0.00401761	8.97278e-11	0.00319908	0.992783	310.334
seq.2943.5	CYP3A4	P08684	Coffee consumption	BBJ	Lifestyle	Dietary	trans	chr11:116791863:C:T			C	T	0.276	0.354	0.185251	-0.066	0.024	0.012	0	0	-0.354	0.063	0	0	TRUE	6.39622e-13	55.1492					2.03696e-12	0.00011743	7.19942e-11	0.00215499	0.997728	462.986	0.0028727	0.003
seq.2943.5	CYP3A4	P08684	HDL cholesterol	TWB	Biomarker	Biomarker	trans	chr11:116791863:C:T			C	T	0.276	0.276	0.185251	-0.174	0.024	0.005	0	0	-0.938	0.025	0	0	TRUE	7.46189e-11	55.1492					0	0	6.77409e-11	0.00191944	0.998081	519.986	0.985505	67.988
seq.2943.5	CYP3A4	P08684	HDL cholesterol	TWB	Biomarker	Biomarker	trans	chr19:44908822:C:T			C	T	0.922	0.928	0.495985	-0.097	0.041	0.008	0	0	-0.195	0.016	0	0	TRUE	2.02954e-31	145.451					3.09597e-74	3.42321e-49	9.04404e-26	1	9.63716e-20	0	0.995086	202.516
seq.2943.5	CYP3A4	P08684	HDL cholesterol	BBJ	Biomarker	Biomarker	trans	chr11:116791863:C:T			C	T	0.276	0.361	0.185251	-0.143	0.024	0.005	0	0	-0.77	0.027	0	0	TRUE	3.05704e-11	55.1492					9.84388e-186	5.68799e-178	8.84358e-10	0.0491984	0.950802	19.326	0.996282	267.992
seq.2943.5	CYP3A4	P08684	HDL cholesterol	BBJ	Biomarker	Biomarker	trans	chr19:44908822:C:T			C	T	0.922	0.961	0.495985	-0.083	0.041	0.012	0	0	-0.168	0.025	0	0	TRUE	2.30868e-31	145.451					7.5915e-49	7.57083e-24	1.00273e-25	1	3.19888e-16	0	0.154504	0.183
seq.2943.5	CYP3A4	P08684	Resting heart rate	TWB	Physical measurement	Circulatory	trans	chr11:116791863:C:T			C	T	0.276	0.276	0.185251	0.021	0.024	0.005	0	0	0.112	0.027	0	0.002	TRUE	4.35622e-13	55.1492					2.20574e-09	0.127497	1.53764e-10	0.00715726	0.865345	120.905
seq.2943.5	CYP3A4	P08684	Resting heart rate	TWB	Physical measurement	Circulatory	trans	chr19:44908822:C:T			C	T	0.922	0.928	0.495985	-0.037	0.041	0.009	0	0	-0.074	0.018	0	0.002	TRUE	9.32632e-32	145.451					4.24949e-27	0.0469867	3.1751e-27	0.0332676	0.919746	27.647
seq.2943.5	CYP3A4	P08684	Hemoglobin	BBJ	Biomarker	Protein	trans	chr11:116791863:C:T			C	T	0.276	0.354	0.185251	-0.014	0.024	0.003	0	0	-0.075	0.018	0	0.001	TRUE	2.70621e-13	55.1492					1.14374e-09	0.0660874	1.22177e-10	0.00520222	0.92871	178.522
seq.2943.5	CYP3A4	P08684	Height	BBJ	Physical measurement	Anthropometric	trans	chr19:44908822:C:T			C	T	0.922	0.959	0.495985	-0.017	0.041	0.005	0	0.001	-0.034	0.01	0.001	0.032	TRUE	2.32671e-32	145.451					4.28547e-26	0.42738	3.15789e-26	0.314412	0.258208	0.821	1.03041e-30	0
seq.2943.5	CYP3A4	P08684	Hematocrit	BBJ	Biomarker	Blood cell	trans	chr11:116791863:C:T			C	T	0.276	0.355	0.185251	-0.022	0.024	0.003	0	0	-0.12	0.018	0	0	TRUE	2.87893e-13	55.1492					1.53189e-15	8.85156e-08	6.95783e-11	0.00202442	0.997975	492.968	0.000178431	0
seq.2943.5	CYP3A4	P08684	Ileus	BBJ	Disease	Digestive	trans	chr19:44908822:C:T			C	T	0.922	0.959	0.495985	-0.284	0.041	0.086	0	0.001	-0.572	0.174	0.001	0.033	TRUE	3.67237e-23	145.451					3.4557e-26	0.344629	3.53782e-27	0.0340392	0.621332	18.253
seq.2943.5	CYP3A4	P08684	Aspartate transaminase	KoGES	Biomarker	Enzyme	trans	chr11:116791863:C:T			C	T	0.276	0.3	0.185251	0.019	0.024	0.005	0	0	0.103	0.03	0.001	0.02	TRUE	6.03957e-13	55.1492					9.23481e-09	0.533808	4.13941e-10	0.0230411	0.44315	19.233
seq.2943.5	CYP3A4	P08684	Gamma-glutamyl transpeptidase	KoGES	Biomarker	Enzyme	trans	chr11:116791863:C:T			C	T	0.276	0.3	0.185251	0.016	0.024	0.005	0	0.002	0.086	0.028	0.002	0.049	TRUE	6.32799e-13	55.1492					1.25894e-08	0.727715	1.37583e-09	0.0791419	0.193143	2.44
seq.2943.5	CYP3A4	P08684	HDL cholesterol	KoGES	Biomarker	Biomarker	trans	chr11:116791863:C:T			C	T	0.276	0.3	0.185251	-0.21	0.024	0	0	0	-1.134	0	0	0	TRUE	1.2178e-09	55.1492					1.86663e-293	4.16275e-288	4.47258e-06	0.997418	0.00257786	0.003	0.995705	231.809
seq.2943.5	CYP3A4	P08684	HDL cholesterol	KoGES	Biomarker	Biomarker	trans	chr19:44908822:C:T			C	T	0.922	0.936	0.495985	-0.12	0.041	0.01	0	0	-0.242	0.02	0	0	TRUE	6.20463e-31	145.451					4.24348e-87	4.54849e-62	9.32941e-26	1	1.63985e-22	0	0.254798	0.342
seq.2943.5	CYP3A4	P08684	LDL cholesterol	KoGES	Biomarker	Biomarker	trans	chr11:116791863:C:T			C	T	0.276	0.3	0.185251	-0.042	0.024	0.006	0	0	-0.227	0.03	0	0	TRUE	7.64661e-13	55.1492					8.14945e-18	4.7107e-10	1.71992e-09	0.0976131	0.902387	9.245	0.0193293	0.02
seq.2943.5	CYP3A4	P08684	LDL cholesterol	KoGES	Biomarker	Biomarker	trans	chr19:44908822:C:T			C	T	0.922	0.936	0.495985	0.5	0.041	0	0	0	1.008	0	0	0	TRUE	8.0486e-23	145.451					2.15563e-225	4.74969e-213	2.38102e-15	0.00325282	0.996747	306.425	0.149053	0.175
seq.2943.5	CYP3A4	P08684	Hyperlipidemia	KoGES	Disease	Metabolic	trans	chr11:116791863:C:T			C	T	0.276	0.3	0.185251	0.2	0.024	0.02	0	0	1.08	0.108	0	0	TRUE	3.82998e-05	55.1492					1.10233e-27	6.37189e-20	6.93278e-11	0.00201144	0.997989	496.157	0.992278	146.875
seq.2943.5	CYP3A4	P08684	Hyperlipidemia	KoGES	Disease	Metabolic	trans	chr19:44908822:C:T			C	T	0.922	0.936	0.495985	0.32	0.041	0.038	0	0	0.645	0.077	0	0	TRUE	1.80072e-19	145.451					1.40547e-38	1.50649e-13	1.21712e-27	0.0110682	0.988932	89.349	0.990876	108.599
seq.2943.5	CYP3A4	P08684	Platelet count	KoGES	Biomarker	Blood cell	trans	chr11:116791863:C:T			C	T	0.276	0.3	0.185251	-0.031	0.024	0.006	0	0	-0.167	0.034	0	0	TRUE	1.03579e-12	55.1492					4.44133e-11	0.00256726	1.36997e-10	0.00593595	0.991497	167.033
seq.2943.5	CYP3A4	P08684	Total bilirubin	KoGES	Biomarker	Biomarker	trans	chr11:116791863:C:T			C	T	0.276	0.3	0.185251	0.029	0.024	0.006	0	0	0.157	0.033	0	0	TRUE	1.16909e-12	55.1492					9.58349e-11	0.00553963	8.38203e-11	0.00286195	0.991598	346.477
seq.2943.5	CYP3A4	P08684	Total cholesterol	KoGES	Biomarker	Biomarker	trans	chr11:116791863:C:T			C	T	0.276	0.3	0.185251	0.032	0.024	0.006	0	0	0.173	0.03	0	0	TRUE	6.63181e-13	55.1492					6.82702e-13	3.94629e-05	1.81445e-09	0.103088	0.896872	8.7	0.0217019	0.023
seq.2943.5	CYP3A4	P08684	Total cholesterol	KoGES	Biomarker	Biomarker	trans	chr19:44908822:C:T			C	T	0.922	0.936	0.495985	0.36	0.041	0.01	0	0	0.726	0.02	0	0	TRUE	8.29254e-27	145.451					2.24559e-303	2.407e-278	2.25795e-28	0.000421095	0.999579	2373.76	0.999633	2721.56
seq.2943.5	CYP3A4	P08684	Triglycerides	KoGES	Biomarker	Biomarker	trans	chr11:116791863:C:T			C	T	0.276	0.3	0.185251	0.28	0.024	0	0	0	1.511	0	0	0	TRUE	2.05619e-07	55.1492					8.90923e-268	1.98678e-262	1.29743e-07	0.026987	0.973013	36.055	0.0175627	0.018
seq.2943.5	CYP3A4	P08684	Triglycerides	KoGES	Biomarker	Biomarker	trans	chr19:44908822:C:T			C	T	0.922	0.936	0.495985	-0.1	0.041	0.01	0	0	-0.202	0.02	0	0	TRUE	4.27745e-31	145.451					3.34505e-88	3.58549e-63	9.32941e-26	1	7.08882e-24	0	2.34654e-09	0
seq.2943.5	CYP3A4	P08684	LDL cholesterol	TWB	Biomarker	Biomarker	trans	chr11:116791863:C:T			C	T	0.276	0.276	0.185251	0.029	0.024	0.005	0	0	0.155	0.026	0	0	TRUE	4.67707e-13	55.1492					1.0583e-16	6.11723e-09	1.06745e-08	0.616248	0.383752	0.623	0.996415	277.936
seq.2943.5	CYP3A4	P08684	LDL cholesterol	TWB	Biomarker	Biomarker	trans	chr19:44908822:C:T			C	T	0.922	0.928	0.495985	0.715	0.041	0.009	0	0	1.441	0.018	0	0	TRUE	6.2679e-14	145.451					0	0	2.19507e-28	0.000427944	0.999572	2335.76	0.999591	2442.62
seq.2943.5	CYP3A4	P08684	LDL cholesterol	BBJ	Biomarker	Biomarker	trans	chr11:116791863:C:T			C	T	0.276	0.356	0.185251	-0.027	0.024	0.005	0	0	-0.144	0.027	0	0	TRUE	6.26174e-13	55.1492					2.05788e-12	0.000118908	1.3744e-08	0.793743	0.206138	0.26	0.991831	121.429
seq.2943.5	CYP3A4	P08684	LDL cholesterol	BBJ	Biomarker	Biomarker	trans	chr19:44908822:C:T			C	T	0.922	0.961	0.495985	0.526	0.041	0.013	0	0	1.06	0.025	0	0	TRUE	2.25534e-25	145.451					0	0	2.31943e-28	0.000313741	0.999686	3186.34	0.154504	0.183
seq.2943.5	CYP3A4	P08684	Mean corpuscular hemoglobin concentration	BBJ	Biomarker	Blood cell	trans	chr11:116791863:C:T			C	T	0.276	0.355	0.185251	0.028	0.024	0.004	0	0	0.153	0.021	0	0	TRUE	3.35089e-13	55.1492					2.01693e-17	1.16542e-09	6.88342e-11	0.00198134	0.998019	503.709	7.5432e-05	0
seq.2943.5	CYP3A4	P08684	Mean corpuscular volume	BBJ	Biomarker	Blood cell	trans	chr11:116791863:C:T			C	T	0.276	0.356	0.185251	-0.025	0.024	0.004	0	0	-0.136	0.021	0	0	TRUE	3.34813e-13	55.1492					3.84579e-15	2.22217e-07	6.9131e-11	0.00199852	0.998001	499.37	0.00142805	0.001
seq.2943.5	CYP3A4	P08684	Myocardial infarction	BBJ	Disease	Circulatory	trans	chr11:116791863:C:T			C	T	0.276	0.353	0.185251	0.057	0.024	0.014	0	0	0.309	0.076	0	0.002	TRUE	1.76569e-10	55.1492					4.85735e-10	0.0280667	1.10606e-08	0.638434	0.333499	0.522
seq.2943.5	CYP3A4	P08684	Myocardial infarction	BBJ	Disease	Circulatory	trans	chr19:44908822:C:T			C	T	0.922	0.958	0.495985	0.206	0.041	0.034	0	0	0.416	0.069	0	0	TRUE	1.83808e-25	145.451					3.26454e-31	3.25565e-06	4.54915e-28	0.00254186	0.997455	392.412	0.999201	1249.96
seq.2943.5	CYP3A4	P08684	Monocyte	BBJ	Biomarker	Blood cell	trans	chr11:116791863:C:T			C	T	0.276	0.35	0.185251	-0.019	0.024	0.005	0	0	-0.103	0.025	0	0.002	TRUE	4.21913e-13	55.1492					2.00472e-09	0.115836	2.31032e-10	0.0116044	0.872559	75.192
seq.2943.5	CYP3A4	P08684	Milk consumption	BBJ	Lifestyle	Dietary	trans	chr11:116791863:C:T			C	T	0.276	0.354	0.185251	-0.051	0.024	0.012	0	0	-0.277	0.062	0	0.001	TRUE	4.51253e-13	55.1492					6.55727e-10	0.0378024	8.50128e-11	0.00298252	0.959215	321.612	0.00101711	0.001
seq.2943.5	CYP3A4	P08684	Salicylic acid and derivatives	BBJ	Medication	Drug	trans	chr11:116791863:C:T			C	T	0.276	0.354	0.185251	0.041	0.024	0.009	0	0	0.222	0.048	0	0	TRUE	2.86023e-11	55.1492					1.36555e-10	0.00789041	4.55737e-09	0.261873	0.730236	2.789
seq.2943.5	CYP3A4	P08684	Salicylic acid and derivatives	BBJ	Medication	Drug	trans	chr19:44908822:C:T			C	T	0.922	0.959	0.495985	0.115	0.041	0.022	0	0	0.232	0.043	0	0	TRUE	1.7901e-28	145.451					1.4159e-29	0.000141204	7.09674e-28	0.00508788	0.994771	195.518	0.995188	211.651
seq.2943.5	CYP3A4	P08684	Platelet count	TWB	Biomarker	Blood cell	trans	chr11:116791863:C:T			C	T	0.276	0.276	0.185251	-0.032	0.024	0.005	0	0	-0.171	0.025	0	0	TRUE	4.82974e-13	55.1492					1.97888e-15	1.14384e-07	2.25128e-10	0.011035	0.988965	89.621	0.993909	163.185
seq.2943.5	CYP3A4	P08684	Platelet count	BBJ	Biomarker	Blood cell	trans	chr11:116791863:C:T			C	T	0.276	0.355	0.185251	-0.023	0.024	0.003	0	0	-0.125	0.019	0	0	TRUE	2.96242e-13	55.1492					1.74637e-15	1.00908e-07	1.01921e-08	0.588093	0.411906	0.7	0.992435	131.192
seq.2943.5	CYP3A4	P08684	Adrenergics, inhalants	BBJ	Medication	Drug	trans	chr11:116791863:C:T			C	T	0.276	0.354	0.185251	-0.083	0.024	0.02	0	0	-0.449	0.109	0	0.002	TRUE	2.46218e-09	55.1492					6.78068e-10	0.0391801	1.51486e-09	0.0857815	0.875038	10.201
seq.2943.5	CYP3A4	P08684	Red blood cell count	BBJ	Biomarker	Blood cell	trans	chr11:116791863:C:T			C	T	0.276	0.354	0.185251	-0.011	0.024	0.003	0	0.001	-0.06	0.018	0.001	0.024	TRUE	2.65454e-13	55.1492					1.15933e-08	0.669882	1.12643e-09	0.0645564	0.265561	4.114
seq.2943.5	CYP3A4	P08684	Stable angina pectoris	BBJ	Disease	Circulatory	trans	chr11:116791863:C:T			C	T	0.276	0.353	0.185251	0.051	0.024	0.013	0	0	0.278	0.068	0	0.002	TRUE	9.29233e-11	55.1492					1.19794e-09	0.0692194	5.64101e-10	0.0307949	0.899986	29.225
seq.2943.5	CYP3A4	P08684	Stable angina pectoris	BBJ	Disease	Circulatory	trans	chr19:44908822:C:T			C	T	0.922	0.958	0.495985	0.151	0.041	0.03	0	0	0.303	0.061	0	0	TRUE	3.02116e-27	145.451					4.80592e-29	0.000479283	1.44292e-27	0.0124157	0.987105	79.505	0.989011	91.521
seq.2943.5	CYP3A4	P08684	Systolic blood pressure	TWB	Physical measurement	Circulatory	trans	chr11:116791863:C:T			C	T	0.276	0.276	0.185251	0.017	0.024	0.004	0	0	0.093	0.024	0	0.006	TRUE	4.25056e-13	55.1492					4.85895e-09	0.28086	4.34049e-10	0.0236982	0.695442	29.346
seq.2943.5	CYP3A4	P08684	Total bilirubin	TWB	Biomarker	Biomarker	trans	chr11:116791863:C:T			C	T	0.276	0.276	0.185251	0.015	0.024	0.005	0	0.001	0.08	0.024	0.001	0.032	TRUE	4.19213e-13	55.1492					1.2021e-08	0.694843	4.31591e-10	0.0243855	0.280772	11.514
seq.2943.5	CYP3A4	P08684	Total bilirubin	BBJ	Biomarker	Biomarker	trans	chr11:116791863:C:T			C	T	0.276	0.353	0.185251	0.013	0.024	0.004	0	0.001	0.072	0.022	0.001	0.029	TRUE	3.14808e-13	55.1492					1.19031e-08	0.687783	1.41697e-09	0.081414	0.230803	2.835
seq.2943.5	CYP3A4	P08684	Total cholesterol	TWB	Biomarker	Biomarker	trans	chr11:116791863:C:T			C	T	0.276	0.276	0.185251	0.09	0.024	0.005	0	0	0.488	0.026	0	0	TRUE	1.75241e-12	55.1492					7.63258e-82	4.41183e-74	6.94762e-11	0.00201994	0.99798	494.064	8.82399e-05	0
seq.2943.5	CYP3A4	P08684	Total cholesterol	TWB	Biomarker	Biomarker	trans	chr19:44908822:C:T			C	T	0.922	0.928	0.495985	0.376	0.041	0.009	0	0	0.757	0.017	0	0	TRUE	4.10504e-26	145.451					0	0	3.35122e-28	0.00170886	0.998291	584.184	0.995676	230.242
seq.2943.5	CYP3A4	P08684	Total cholesterol	BBJ	Biomarker	Biomarker	trans	chr11:116791863:C:T			C	T	0.276	0.357	0.185251	0.024	0.024	0.004	0	0	0.127	0.02	0	0	TRUE	3.17696e-13	55.1492					4.60824e-19	2.66273e-11	1.7306e-08	0.999977	2.33003e-05	0	0.943968	16.847
seq.2943.5	CYP3A4	P08684	Total cholesterol	BBJ	Biomarker	Biomarker	trans	chr19:44908822:C:T			C	T	0.922	0.959	0.495985	0.279	0.041	0.009	0	0	0.562	0.018	0	0	TRUE	2.80215e-30	145.451					1.0261e-224	1.0233e-199	2.31943e-28	0.000313741	0.999686	3186.34	0.154504	0.183
seq.2943.5	CYP3A4	P08684	Triglycerides	TWB	Biomarker	Biomarker	trans	chr11:116791863:C:T			C	T	0.276	0.276	0.185251	0.295	0.024	0.005	0	0	1.59	0.026	0	0	TRUE	3.12377e-07	55.1492					0	0	6.8625e-11	0.00197064	0.998029	506.45	0.985538	68.148
seq.2943.5	CYP3A4	P08684	Triglycerides	TWB	Biomarker	Biomarker	trans	chr19:44908822:C:T			C	T	0.922	0.928	0.495985	-0.115	0.041	0.008	0	0	-0.232	0.017	0	0	TRUE	2.96327e-31	145.451					3.41791e-117	3.77918e-92	9.04404e-26	1	6.86407e-24	0	7.52876e-08	0
seq.2943.5	CYP3A4	P08684	Triglycerides	BBJ	Biomarker	Biomarker	trans	chr11:116791863:C:T			C	T	0.276	0.355	0.185251	0.224	0.024	0.004	0	0	1.207	0.023	0	0	TRUE	4.56549e-09	55.1492					0	0	6.74481e-11	0.00190109	0.998099	525.015	0.996133	257.571
seq.2943.5	CYP3A4	P08684	Triglycerides	BBJ	Biomarker	Biomarker	trans	chr19:44908822:C:T			C	T	0.922	0.96	0.495985	-0.142	0.041	0.01	0	0	-0.286	0.021	0	0	TRUE	1.54418e-31	145.451					2.58424e-63	2.57721e-38	6.83581e-27	0.0663046	0.933695	14.082	0.99973	3698.51
seq.2943.5	CYP3A4	P08684	White blood cell count	BBJ	Biomarker	Blood cell	trans	chr11:116791863:C:T			C	T	0.276	0.355	0.185251	-0.014	0.024	0.004	0	0	-0.074	0.019	0	0.006	TRUE	2.68065e-13	55.1492					5.62218e-09	0.324861	7.15462e-10	0.0400707	0.635069	15.849
seq.2943.5	CYP3A4	P08684	Microalbumin urine	TWB	Biomarker	Biomarker	trans	chr11:116791863:C:T			C	T	0.276	0.276	0.185251	0.019	0.024	0.005	0	0	0.1	0.028	0	0.016	TRUE	4.28646e-13	55.1492					7.64333e-09	0.441804	4.04423e-09	0.233117	0.325079	1.394
seq.2943.5	CYP3A4	P08684	Serum creatinine	BBJ	Biomarker	Biomarker	trans	chr11:116791863:C:T			C	T	0.276	0.355	0.185251	0.011	0.024	0.003	0	0	0.059	0.016	0	0.012	TRUE	2.69043e-13	55.1492					8.34482e-09	0.48218	1.73867e-09	0.0996275	0.418192	4.198
seq.2948.58	GHR	P10912	Body weight	BBJ	Physical measurement	Anthropometric	cis	chr5:42631162:T:C			T	C	0.836	0.865	0.383644	-0.016	0.03	0.004	0	0	-0.042	0.01	0	0.002	TRUE	1.09408e-36	166.314					1.74923e-36	6.21783e-07	2.81324e-30	0.999996	3.78055e-06	0	3.2989e-06	0
seq.2948.58	GHR	P10912	Hip circumference	TWB	Physical measurement	Anthropometric	cis	chr5:42631162:T:C			T	C	0.836	0.833	0.383644	-0.026	0.03	0.006	0	0	-0.067	0.016	0	0.002	TRUE	5.14987e-36	166.314					1.88125e-31	0.0619737	1.30828e-30	0.429968	0.508059	1.182
seq.2948.58	GHR	P10912	Height	TWB	Physical measurement	Anthropometric	cis	chr5:42631162:T:C			T	C	0.836	0.833	0.383644	-0.035	0.03	0.004	0	0	-0.09	0.011	0	0	TRUE	5.797e-36	166.314					3.31218e-44	1.09112e-14	2.75265e-30	0.906613	0.093387	0.103	3.42412e-08	0
seq.2948.58	GHR	P10912	Height	BBJ	Physical measurement	Anthropometric	cis	chr5:42631162:T:C			T	C	0.836	0.865	0.383644	-0.024	0.03	0.003	0	0	-0.063	0.008	0	0	TRUE	1.16894e-36	166.314					3.36315e-46	1.19547e-16	2.81269e-30	0.9998	0.000199852	0	0.222988	0.287
seq.2948.58	GHR	P10912	Height	KoGES	Physical measurement	Anthropometric	cis	chr5:42631162:T:C			T	C	0.836	0.88	0.383644	-0.034	0.03	0.005	0	0	-0.089	0.014	0	0	TRUE	1.32978e-35	166.314	-0.108	0.02	0	0	1.90685e-38	6.84933e-09	2.69105e-30	0.966544	0.0334564	0.035	8.2191e-07	0
seq.2948.58	GHR	P10912	Hip circumference	KoGES	Physical measurement	Anthropometric	cis	chr5:42631162:T:C			T	C	0.836	0.88	0.383644	-0.031	0.03	0.008	0	0	-0.081	0.02	0	0.003	TRUE	1.29789e-35	166.314	-0.107	0.026	0	0.023	1.99327e-31	0.0715972	1.02013e-30	0.365298	0.563105	1.541
seq.2948.58	GHR	P10912	Body weight	KoGES	Physical measurement	Anthropometric	cis	chr5:42631162:T:C			T	C	0.836	0.88	0.383644	-0.027	0.03	0.007	0	0	-0.07	0.017	0	0.003	TRUE	1.24104e-35	166.314	-0.112	0.024	0	0.002	5.38222e-34	0.000193327	2.77851e-30	0.998022	0.00178481	0.002	0.00150854	0.002
seq.2948.58	GHR	P10912	Red blood cell count	TWB	Biomarker	Blood cell	cis	chr5:42631162:T:C			T	C	0.836	0.833	0.383644	0.018	0.03	0.005	0	0	0.048	0.014	0	0.015	TRUE	4.8126e-36	166.314					1.4428e-30	0.475299	2.104e-31	0.0683989	0.456303	6.671
seq.2948.58	GHR	P10912	Body weight	TWB	Physical measurement	Anthropometric	cis	chr5:42631162:T:C			T	C	0.836	0.833	0.383644	-0.024	0.03	0.005	0	0	-0.062	0.014	0	0	TRUE	5.06061e-36	166.314					3.97014e-32	0.0130788	4.15426e-31	0.135149	0.851772	6.302
seq.2954.56	MMP8	P22894	Albumin/Globulin ratio	BBJ	Biomarker	Protein	trans	chr6:31946402:C:T			C	T	0.935	0.926	-1.04261	-0.027	0.044	0.007	0	0	0.026	0.007	0	0.01	TRUE	4.96411e-123	604.035					1.37878e-143	1.6553e-38	8.32947e-106	1	2.15157e-37	0
seq.2954.56	MMP8	P22894	Autoimmune disease	BBJ	Disease	Blood-related	trans	chr6:31946402:C:T			C	T	0.935	0.926	-1.04261	0.372	0.044	0.037	0	0	-0.357	0.036	0	0	TRUE	2.16684e-92	604.035					2.98206e-247	3.58303e-142	8.32273e-106	1	6.81655e-105	0
seq.2954.56	MMP8	P22894	Alanine aminotransferase	BBJ	Biomarker	Enzyme	trans	chr6:31946402:C:T			C	T	0.935	0.926	-1.04261	-0.023	0.044	0.006	0	0	0.022	0.006	0	0.014	TRUE	6.53156e-124	604.035					2.43702e-109	0.000292799	8.30103e-106	0.997338	0.00236954	0.002
seq.2954.56	MMP8	P22894	Aspartate transaminase	BBJ	Biomarker	Enzyme	trans	chr6:31946402:C:T			C	T	0.935	0.926	-1.04261	-0.038	0.044	0.007	0	0	0.037	0.006	0	0	TRUE	8.0341e-124	604.035					2.06075e-122	2.47592e-17	8.32319e-106	1	4.79146e-12	0
seq.2954.56	MMP8	P22894	Angina pectoris	BBJ	Disease	Circulatory	trans	chr6:31946402:C:T			C	T	0.935	0.927	-1.04261	-0.123	0.044	0.025	0	0	0.118	0.024	0	0	TRUE	4.56854e-113	604.035					3.8406e-111	4.61583e-06	8.15316e-106	0.979889	0.0201068	0.021
seq.2954.56	MMP8	P22894	Asthma	BBJ	Disease	Respiratory	trans	chr6:31946402:C:T			C	T	0.935	0.926	-1.04261	0.096	0.044	0.026	0	0	-0.092	0.025	0	0.011	TRUE	1.05683e-115	604.035					7.8368e-141	9.41677e-36	8.32217e-106	1	2.49036e-34	0
seq.2954.56	MMP8	P22894	Antithrombotic agents	BBJ	Medication	Drug	trans	chr6:31946402:C:T			C	T	0.935	0.926	-1.04261	-0.076	0.044	0.015	0	0	0.073	0.014	0	0	TRUE	1.54949e-117	604.035					8.96287e-115	1.07691e-09	8.32267e-106	0.999993	7.20734e-06	0
seq.2954.56	MMP8	P22894	Basophil	BBJ	Biomarker	Blood cell	trans	chr6:31946402:C:T			C	T	0.935	0.926	-1.04261	-0.036	0.044	0.009	0	0	0.035	0.008	0	0.001	TRUE	7.03371e-122	604.035					1.69211e-125	2.03324e-20	8.32225e-106	1	3.21619e-18	0
seq.2954.56	MMP8	P22894	Body weight	BBJ	Physical measurement	Anthropometric	trans	chr6:31946402:C:T			C	T	0.935	0.926	-1.04261	-0.017	0.044	0.005	0	0.001	0.016	0.005	0.001	0.036	TRUE	3.24623e-124	604.035					6.88464e-118	8.27205e-13	8.32278e-106	1	2.22634e-12	0
seq.2954.56	MMP8	P22894	Beta blocking agents	BBJ	Medication	Drug	trans	chr6:31946402:C:T			C	T	0.935	0.926	-1.04261	-0.112	0.044	0.021	0	0	0.107	0.02	0	0	TRUE	2.64997e-114	604.035					2.86245e-113	3.43932e-08	8.30849e-106	0.99829	0.00171039	0.002
seq.2954.56	MMP8	P22894	Calcium channel blockers	BBJ	Medication	Drug	trans	chr6:31946402:C:T			C	T	0.935	0.926	-1.04261	-0.086	0.044	0.016	0	0	0.082	0.015	0	0	TRUE	1.30022e-116	604.035					9.20142e-113	1.10558e-07	8.24034e-106	0.9901	0.00989961	0.01
seq.2954.56	MMP8	P22894	Agents acting on the renin-angiotensin system	BBJ	Medication	Drug	trans	chr6:31946402:C:T			C	T	0.935	0.926	-1.04261	-0.08	0.044	0.016	0	0	0.076	0.015	0	0	TRUE	3.51829e-117	604.035					2.64858e-111	3.18235e-06	8.12795e-106	0.976596	0.0234009	0.024
seq.2954.56	MMP8	P22894	HMG CoA reductase inhibitors	BBJ	Medication	Drug	trans	chr6:31946402:C:T			C	T	0.935	0.926	-1.04261	-0.154	0.044	0.018	0	0	0.148	0.017	0	0	TRUE	1.35611e-110	604.035					9.33106e-126	1.12115e-20	8.32266e-106	0.999992	8.3097e-06	0
seq.2954.56	MMP8	P22894	Coronary artery disease	BBJ	Disease	Circulatory	trans	chr6:31946402:C:T			C	T	0.935	0.926	-1.04261	-0.153	0.044	0.019	0	0	0.147	0.018	0	0	TRUE	1.08552e-110	604.035					5.38639e-123	6.47191e-18	8.32212e-106	0.999927	7.32185e-05	0
seq.2954.56	MMP8	P22894	Chronic hepatitis B	BBJ	Disease	Infection	trans	chr6:31946402:C:T			C	T	0.935	0.926	-1.04261	0.514	0.044	0.062	0	0	-0.493	0.06	0	0	TRUE	1.93183e-81	604.035					5.11421e-144	6.14528e-39	8.32218e-106	1	1.80357e-26	0
seq.2954.56	MMP8	P22894	Creatinine	TWB	Biomarker	Biomarker	trans	chr6:31946402:C:T			C	T	0.935	0.959	-1.04261	-0.042	0.044	0.008	0	0	0.04	0.008	0	0	TRUE	6.05205e-122	604.035					3.49244e-112	4.59427e-07	7.55766e-106	0.994201	0.00579847	0.006
seq.2954.56	MMP8	P22894	Cervical cancer	BBJ	Disease	cancer	trans	chr6:31946402:C:T			C	T	0.935	0.928	-1.04261	0.435	0.044	0.09	0	0	-0.417	0.087	0	0	TRUE	1.52632e-84	604.035					2.89973e-110	3.49576e-05	7.75085e-106	0.934398	0.0655674	0.07
seq.2954.56	MMP8	P22894	Chronic sinusitis	BBJ	Disease	Respiratory	trans	chr6:31946402:C:T			C	T	0.935	0.927	-1.04261	0.318	0.044	0.042	0	0	-0.305	0.04	0	0	TRUE	1.6301e-96	604.035					1.29759e-128	1.55943e-23	8.32092e-106	1	1.06953e-12	0
seq.2954.56	MMP8	P22894	Coffee consumption	BBJ	Lifestyle	Dietary	trans	chr6:31946402:C:T			C	T	0.935	0.926	-1.04261	0.073	0.044	0.021	0	0.001	-0.07	0.02	0.001	0.022	TRUE	1.55736e-123	604.035					6.57773e-107	0.10285	3.68315e-106	0.575863	0.321287	0.558
seq.2954.56	MMP8	P22894	Eosinophil	BBJ	Biomarker	Blood cell	trans	chr6:31946402:C:T			C	T	0.935	0.926	-1.04261	-0.093	0.044	0.008	0	0	0.089	0.008	0	0	TRUE	2.59112e-121	604.035					5.75484e-138	6.9182e-33	8.31841e-106	1	2.14386e-08	0
seq.2954.56	MMP8	P22894	Graves' disease	BBJ	Disease	Metabolic	trans	chr6:31946402:C:T			C	T	0.935	0.926	-1.04261	0.392	0.044	0.055	0	0	-0.376	0.053	0	0	TRUE	1.02953e-90	604.035					4.99602e-165	6.00251e-60	8.32321e-106	1	9.00105e-51	0
seq.2954.56	MMP8	P22894	Gastric cancer	BBJ	Disease	cancer	trans	chr6:31946402:C:T			C	T	0.935	0.926	-1.04261	0.145	0.044	0.031	0	0	-0.139	0.03	0	0	TRUE	3.38664e-111	604.035					2.89443e-110	3.4776e-05	7.84801e-106	0.942919	0.0570461	0.06
seq.2954.56	MMP8	P22894	Thyroid preparations	BBJ	Medication	Drug	trans	chr6:31946402:C:T			C	T	0.935	0.926	-1.04261	0.19	0.044	0.049	0	0	-0.182	0.047	0	0.005	TRUE	1.75235e-107	604.035					4.82272e-117	5.79464e-12	8.32273e-106	1	5.03967e-10	0
seq.2954.56	MMP8	P22894	Height	TWB	Physical measurement	Anthropometric	trans	chr6:31946402:C:T			C	T	0.935	0.959	-1.04261	-0.031	0.044	0.007	0	0	0.03	0.007	0	0.001	TRUE	5.54106e-122	604.035					5.15227e-127	6.77776e-22	7.60174e-106	1	1.29259e-19	0
seq.2954.56	MMP8	P22894	Hashimoto's disease	BBJ	Disease	Metabolic	trans	chr6:31946402:C:T			C	T	0.935	0.925	-1.04261	0.433	0.044	0.118	0	0	-0.416	0.113	0	0.009	TRUE	2.22632e-87	604.035					2.40538e-110	2.89044e-05	8.31559e-106	0.999249	0.000722209	0.001
seq.2954.56	MMP8	P22894	HbA1c	BBJ	Biomarker	Protein	trans	chr6:31946402:C:T			C	T	0.935	0.927	-1.04261	-0.03	0.044	0.008	0	0	0.029	0.008	0	0.007	TRUE	1.71285e-120	604.035					1.11038e-107	0.0133502	5.52182e-106	0.663878	0.322772	0.486
seq.2954.56	MMP8	P22894	Hemoglobin	BBJ	Biomarker	Protein	trans	chr6:31946402:C:T			C	T	0.935	0.926	-1.04261	0.019	0.044	0.006	0	0.002	-0.018	0.006	0.002	0.046	TRUE	5.74927e-124	604.035					4.29224e-112	5.15809e-07	8.32136e-106	0.999998	1.10002e-06	0
seq.2954.56	MMP8	P22894	Height	BBJ	Physical measurement	Anthropometric	trans	chr6:31946402:C:T			C	T	0.935	0.925	-1.04261	-0.038	0.044	0.004	0	0	0.036	0.004	0	0	TRUE	4.1784e-124	604.035					1.89377e-144	2.27537e-39	8.32291e-106	1	1.29928e-19	0
seq.2954.56	MMP8	P22894	Hyperthyroidism	BBJ	Disease	Metabolic	trans	chr6:31946402:C:T			C	T	0.935	0.925	-1.04261	0.377	0.044	0.088	0	0	-0.362	0.084	0	0.001	TRUE	8.17947e-92	604.035					4.39529e-114	5.28138e-09	8.32223e-106	0.999998	1.58726e-06	0
seq.2954.56	MMP8	P22894	Hypothyroidism	BBJ	Disease	Metabolic	trans	chr6:31946402:C:T			C	T	0.935	0.925	-1.04261	0.315	0.044	0.082	0	0	-0.302	0.079	0	0.006	TRUE	7.70353e-97	604.035					3.95333e-108	0.00475047	5.88252e-106	0.706851	0.288398	0.408
seq.2954.56	MMP8	P22894	Body mass index	KoGES	Physical measurement	Anthropometric	trans	chr6:31946402:C:T			C	T	0.935	0.88	-1.04261	-0.06	0.044	0.012	0	0	0.058	0.012	0	0	TRUE	3.44346e-120	604.035					1.37475e-109	0.000182203	5.73558e-108	0.00754753	0.99227	131.47
seq.2954.56	MMP8	P22894	Hip circumference	KoGES	Physical measurement	Anthropometric	trans	chr6:31946402:C:T			C	T	0.935	0.88	-1.04261	-0.039	0.044	0.012	0	0.001	0.037	0.012	0.001	0.036	TRUE	1.88179e-120	604.035					5.70274e-107	0.0755814	4.57689e-106	0.606582	0.317837	0.524
seq.2954.56	MMP8	P22894	Triglycerides	KoGES	Biomarker	Biomarker	trans	chr6:31946402:C:T			C	T	0.935	0.88	-1.04261	-0.051	0.044	0.012	0	0	0.049	0.012	0	0.001	TRUE	2.58953e-120	604.035					3.3021e-110	4.37644e-05	7.4871e-106	0.992304	0.00765249	0.008	6.12673e-08	0
seq.2954.56	MMP8	P22894	Thyroid disease	KoGES	Disease	Metabolic	trans	chr6:31946402:C:T			C	T	0.935	0.88	-1.04261	0.22	0.044	0.065	0	0.001	-0.211	0.062	0.001	0.024	TRUE	5.28322e-97	604.035					7.72523e-110	0.000102386	7.53154e-106	0.998194	0.00170326	0.002
seq.2954.56	MMP8	P22894	Waist circumference	KoGES	Physical measurement	Anthropometric	trans	chr6:31946402:C:T			C	T	0.935	0.88	-1.04261	-0.046	0.044	0.011	0	0	0.044	0.011	0	0.002	TRUE	2.22437e-120	604.035					5.74787e-108	0.00761795	5.85328e-108	0.00770394	0.984678	127.815
seq.2954.56	MMP8	P22894	Body weight	KoGES	Physical measurement	Anthropometric	trans	chr6:31946402:C:T			C	T	0.935	0.88	-1.04261	-0.054	0.044	0.01	0	0	0.052	0.01	0	0	TRUE	2.79906e-120	604.035					1.77818e-110	2.35672e-05	3.08025e-109	0.000353702	0.999623	2826.17	0.00877923	0.014
seq.2954.56	MMP8	P22894	Immunosuppressants	BBJ	Medication	Drug	trans	chr6:31946402:C:T			C	T	0.935	0.926	-1.04261	0.272	0.044	0.047	0	0	-0.261	0.046	0	0	TRUE	1.5912e-100	604.035					3.88636e-168	4.66958e-63	8.32273e-106	1	1.89174e-57	0
seq.2954.56	MMP8	P22894	Lymphocyte	BBJ	Biomarker	Blood cell	trans	chr6:31946402:C:T			C	T	0.935	0.926	-1.04261	0.053	0.044	0.008	0	0	-0.051	0.008	0	0	TRUE	6.01914e-122	604.035					7.24238e-120	8.7047e-15	8.32007e-106	1	7.49569e-08	0
seq.2954.56	MMP8	P22894	Lung cancer	BBJ	Disease	cancer	trans	chr6:31946402:C:T			C	T	0.935	0.926	-1.04261	0.136	0.044	0.041	0	0.001	-0.131	0.039	0.001	0.029	TRUE	3.89357e-112	604.035					1.32691e-109	0.000159432	8.30439e-106	0.997796	0.0020443	0.002
seq.2954.56	MMP8	P22894	Anti-inflammatory and antirheumatic products, non-steroids	BBJ	Medication	Drug	trans	chr6:31946402:C:T			C	T	0.935	0.926	-1.04261	0.057	0.044	0.018	0	0.001	-0.055	0.017	0.001	0.037	TRUE	3.15528e-119	604.035					1.37005e-111	1.64615e-06	8.32264e-106	0.99999	8.31888e-06	0
seq.2954.56	MMP8	P22894	Myocardial infarction	BBJ	Disease	Circulatory	trans	chr6:31946402:C:T			C	T	0.935	0.927	-1.04261	-0.183	0.044	0.025	0	0	0.176	0.024	0	0	TRUE	7.05252e-108	604.035					4.39643e-120	5.28279e-15	8.32199e-106	0.999977	2.26955e-05	0
seq.2954.56	MMP8	P22894	Monocyte	BBJ	Biomarker	Blood cell	trans	chr6:31946402:C:T			C	T	0.935	0.926	-1.04261	0.048	0.044	0.008	0	0	-0.046	0.008	0	0	TRUE	5.78721e-122	604.035					1.01072e-138	1.21463e-33	8.32119e-106	1	2.79774e-28	0
seq.2954.56	MMP8	P22894	Malignant tumor	BBJ	Disease	cancer	trans	chr6:31946402:C:T			C	T	0.935	0.926	-1.04261	0.058	0.044	0.016	0	0	-0.055	0.016	0	0.015	TRUE	6.52187e-119	604.035					9.80863e-119	1.17824e-13	8.32482e-106	1	1.54946e-12	0
seq.2954.56	MMP8	P22894	Salicylic acid and derivatives	BBJ	Medication	Drug	trans	chr6:31946402:C:T			C	T	0.935	0.926	-1.04261	-0.098	0.044	0.016	0	0	0.094	0.015	0	0	TRUE	1.67953e-115	604.035					6.98979e-116	8.39844e-11	8.32078e-106	0.999767	0.000233434	0
seq.2954.56	MMP8	P22894	Non-albumin protein	BBJ	Biomarker	Protein	trans	chr6:31946402:C:T			C	T	0.935	0.926	-1.04261	0.044	0.044	0.007	0	0	-0.042	0.007	0	0	TRUE	6.40888e-123	604.035					3.08454e-137	3.70128e-32	8.3337e-106	1	2.16413e-26	0
seq.2954.56	MMP8	P22894	Neutrophil	BBJ	Biomarker	Blood cell	trans	chr6:31946402:C:T			C	T	0.935	0.925	-1.04261	0.032	0.044	0.009	0	0	-0.031	0.008	0	0.011	TRUE	2.30949e-121	604.035					1.47533e-129	1.77284e-24	8.32184e-106	1	2.47536e-23	0
seq.2954.56	MMP8	P22894	Nephrotic syndrome	BBJ	Disease	Genitourinary	trans	chr6:31946402:C:T			C	T	0.935	0.926	-1.04261	0.236	0.044	0.074	0	0.002	-0.226	0.071	0.002	0.045	TRUE	1.49295e-103	604.035					1.47668e-108	0.00177428	8.1733e-106	0.982045	0.0161803	0.016
seq.2954.56	MMP8	P22894	Osteoporosis	BBJ	Disease	Musculoskeletal	trans	chr6:31946402:C:T			C	T	0.935	0.926	-1.04261	0.124	0.044	0.031	0	0	-0.119	0.029	0	0.003	TRUE	3.04857e-113	604.035					3.85446e-108	0.00463125	3.11918e-106	0.374748	0.620621	1.656
seq.2954.56	MMP8	P22894	Platelet count	TWB	Biomarker	Blood cell	trans	chr6:31946402:C:T			C	T	0.935	0.959	-1.04261	-0.09	0.044	0.011	0	0	0.086	0.01	0	0	TRUE	1.25298e-121	604.035					2.03868e-180	2.68193e-75	7.60153e-106	1	1.93289e-61	0
seq.2954.56	MMP8	P22894	Pulmonary tuberculosis	BBJ	Disease	Infection	trans	chr6:31946402:C:T			C	T	0.935	0.926	-1.04261	0.129	0.044	0.031	0	0	-0.124	0.03	0	0.002	TRUE	9.58451e-113	604.035					3.11644e-121	3.7445e-16	8.32273e-106	1	7.03725e-14	0
seq.2954.56	MMP8	P22894	Rheumatoid arthritis	BBJ	Disease	Musculoskeletal	trans	chr6:31946402:C:T			C	T	0.935	0.926	-1.04261	0.302	0.044	0.039	0	0	-0.289	0.038	0	0	TRUE	4.41747e-98	604.035					1.81977e-246	2.18651e-141	8.32273e-106	1	3.59842e-105	0
seq.2954.56	MMP8	P22894	Stable angina pectoris	BBJ	Disease	Circulatory	trans	chr6:31946402:C:T			C	T	0.935	0.927	-1.04261	-0.134	0.044	0.023	0	0	0.128	0.022	0	0	TRUE	3.2136e-112	604.035					9.22637e-114	1.10875e-08	8.23691e-106	0.989849	0.010151	0.01
seq.2954.56	MMP8	P22894	Total cholesterol	TWB	Biomarker	Biomarker	trans	chr6:31946402:C:T			C	T	0.935	0.959	-1.04261	-0.044	0.044	0.011	0	0	0.042	0.01	0	0.003	TRUE	6.15482e-122	604.035					5.44285e-112	7.16001e-07	7.60134e-106	0.999947	5.21756e-05	0
seq.2954.56	MMP8	P22894	Total cholesterol	BBJ	Biomarker	Biomarker	trans	chr6:31946402:C:T			C	T	0.935	0.926	-1.04261	-0.029	0.044	0.007	0	0	0.028	0.007	0	0.001	TRUE	1.51343e-123	604.035					1.22433e-108	0.00147117	6.84157e-106	0.822079	0.176449	0.215
seq.2954.56	MMP8	P22894	Triglycerides	TWB	Biomarker	Biomarker	trans	chr6:31946402:C:T			C	T	0.935	0.959	-1.04261	-0.053	0.044	0.011	0	0	0.051	0.01	0	0	TRUE	6.83982e-122	604.035					9.27994e-118	1.22077e-12	7.60174e-106	1	7.91445e-09	0
seq.2954.56	MMP8	P22894	Triglycerides	BBJ	Biomarker	Biomarker	trans	chr6:31946402:C:T			C	T	0.935	0.925	-1.04261	-0.066	0.044	0.008	0	0	0.063	0.007	0	0	TRUE	1.6912e-122	604.035					2.79565e-120	3.35803e-15	7.59303e-107	0.0911587	0.908841	9.97
seq.2954.56	MMP8	P22894	Total protein	BBJ	Biomarker	Protein	trans	chr6:31946402:C:T			C	T	0.935	0.926	-1.04261	0.052	0.044	0.007	0	0	-0.05	0.007	0	0	TRUE	2.54376e-123	604.035					2.85394e-116	3.42799e-11	7.33688e-106	0.881259	0.118741	0.135
seq.2954.56	MMP8	P22894	Uric acids	BBJ	Biomarker	Biomarker	trans	chr6:31946402:C:T			C	T	0.935	0.926	-1.04261	-0.036	0.044	0.007	0	0	0.034	0.006	0	0	TRUE	2.4549e-123	604.035					1.81688e-142	2.18294e-37	8.32312e-106	1	6.38597e-33	0
seq.2954.56	MMP8	P22894	White blood cell count	BBJ	Biomarker	Blood cell	trans	chr6:31946402:C:T			C	T	0.935	0.926	-1.04261	0.033	0.044	0.006	0	0	-0.032	0.006	0	0	TRUE	6.13454e-124	604.035					1.69635e-155	2.0382e-50	8.32278e-106	1	1.41409e-46	0
seq.2954.56	MMP8	P22894	Serum creatinine	BBJ	Biomarker	Biomarker	trans	chr6:31946402:C:T			C	T	0.935	0.926	-1.04261	-0.053	0.044	0.005	0	0	0.051	0.005	0	0	TRUE	1.05337e-123	604.035					2.00209e-125	2.40591e-20	6.43391e-106	0.77315	0.22685	0.293
seq.2960.66	CFP	P27918	Drugs used in diabetes	BBJ	Medication	Drug	trans	chr6:32098670:G:A			G	A	0.942	0.876	-0.403859	-0.051	0.047	0.015	0	0.001	0.127	0.037	0.001	0.02	TRUE	8.42808e-15	71.5603					2.77906e-17	3.76113e-08	7.38888e-10	0.999997	3.28803e-06	0
seq.2960.66	CFP	P27918	Atopic dermatitis	BBJ	Disease	Skin	trans	chr6:32098670:G:A			G	A	0.942	0.876	-0.403859	0.2	0.047	0.038	0	0	-0.496	0.094	0	0	TRUE	1.26339e-09	71.5603					1.44555e-19	1.95614e-10	7.38976e-10	0.999992	8.13048e-06	0
seq.2960.66	CFP	P27918	Autoimmune disease	BBJ	Disease	Blood-related	trans	chr6:32098670:G:A			G	A	0.942	0.876	-0.403859	-0.445	0.047	0.03	0	0	1.102	0.074	0	0	TRUE	0.000931526	71.5603					1.96236e-151	2.65582e-142	7.3889e-10	1	1.56025e-07	0
seq.2960.66	CFP	P27918	Albumin	TWB	Biomarker	Protein	trans	chr1:196713216:G:A			G	A	0.577	0.577	-0.260355	-0.017	0.023	0.004	0	0	0.066	0.017	0	0.003	TRUE	9.29844e-30	135.632					8.23153e-27	0.00927213	8.46658e-25	0.953616	0.0371123	0.039
seq.2960.66	CFP	P27918	Aspartate aminotransferase	TWB	Biomarker	Enzyme	trans	chr6:32098670:G:A			G	A	0.942	0.943	-0.403859	-0.036	0.047	0.009	0	0	0.089	0.023	0	0.004	TRUE	1.58957e-16	71.5603					5.85151e-37	8.3693e-28	6.99164e-10	1	7.31529e-11	0
seq.2960.66	CFP	P27918	Aspartate transaminase	BBJ	Biomarker	Enzyme	trans	chr6:32098670:G:A			G	A	0.942	0.875	-0.403859	-0.024	0.047	0.005	0	0	0.059	0.013	0	0	TRUE	9.08316e-17	71.5603					1.35773e-26	1.83746e-17	7.38915e-10	1	2.36589e-09	0
seq.2960.66	CFP	P27918	Antithrombotic agents	BBJ	Medication	Drug	trans	chr6:32098670:G:A			G	A	0.942	0.876	-0.403859	0.041	0.047	0.012	0	0.001	-0.101	0.03	0.001	0.022	TRUE	3.3234e-15	71.5603					5.89813e-19	7.98241e-10	7.3889e-10	1	4.20011e-09	0
seq.2960.66	CFP	P27918	Body mass index	BBJ	Physical measurement	Anthropometric	trans	chr6:32098670:G:A			G	A	0.942	0.876	-0.403859	0.023	0.047	0.005	0	0	-0.056	0.012	0	0	TRUE	8.36239e-17	71.5603					1.23922e-15	1.67717e-06	7.12249e-10	0.96396	0.0360379	0.037
seq.2960.66	CFP	P27918	Body weight	BBJ	Physical measurement	Anthropometric	trans	chr6:32098670:G:A			G	A	0.942	0.876	-0.403859	0.023	0.047	0.004	0	0	-0.057	0.01	0	0	TRUE	8.31307e-17	71.5603					4.53605e-22	6.13953e-13	7.38827e-10	1	4.32105e-08	0
seq.2960.66	CFP	P27918	Vasodilators used in cardiac diseases	BBJ	Medication	Drug	trans	chr6:32098670:G:A			G	A	0.942	0.876	-0.403859	0.061	0.047	0.018	0	0.001	-0.15	0.045	0.001	0.03	TRUE	1.92779e-14	71.5603					2.96226e-11	0.0400907	5.46819e-10	0.740034	0.219875	0.297
seq.2960.66	CFP	P27918	HMG CoA reductase inhibitors	BBJ	Medication	Drug	trans	chr6:32098670:G:A			G	A	0.942	0.876	-0.403859	0.046	0.047	0.014	0	0.001	-0.114	0.035	0.001	0.03	TRUE	5.37927e-15	71.5603					6.53886e-30	8.84957e-21	7.3889e-10	1	4.92224e-09	0
seq.2960.66	CFP	P27918	Chronic sinusitis	BBJ	Disease	Respiratory	trans	chr6:32098670:G:A			G	A	0.942	0.875	-0.403859	-0.129	0.047	0.032	0	0	0.318	0.08	0	0.003	TRUE	6.38175e-12	71.5603					8.54173e-33	1.15602e-23	7.38892e-10	1	5.19315e-10	0
seq.2960.66	CFP	P27918	Eosinophil	BBJ	Biomarker	Blood cell	trans	chr6:32098670:G:A			G	A	0.942	0.877	-0.403859	0.041	0.047	0.007	0	0	-0.101	0.017	0	0	TRUE	1.76958e-16	71.5603					3.79148e-42	5.13391e-33	7.38517e-10	1	4.61596e-11	0
seq.2960.66	CFP	P27918	Graves' disease	BBJ	Disease	Metabolic	trans	chr6:32098670:G:A			G	A	0.942	0.876	-0.403859	-0.291	0.047	0.043	0	0	0.72	0.106	0	0	TRUE	4.3956e-07	71.5603					3.28802e-69	4.44945e-60	7.38971e-10	1	1.70331e-08	0
seq.2960.66	CFP	P27918	HDL cholesterol	BBJ	Biomarker	Biomarker	trans	chr6:32098670:G:A			G	A	0.942	0.876	-0.403859	-0.027	0.047	0.007	0	0	0.068	0.018	0	0.006	TRUE	2.2364e-16	71.5603					1.0854e-16	1.46388e-07	7.41452e-10	0.999997	3.14072e-06	0
seq.2960.66	CFP	P27918	Hyperthyroidism	BBJ	Disease	Metabolic	trans	chr6:32098670:G:A			G	A	0.942	0.876	-0.403859	-0.363	0.047	0.07	0	0	0.899	0.173	0	0	TRUE	2.23653e-05	71.5603					2.89248e-18	3.9147e-09	7.38839e-10	0.999949	5.09638e-05	0
seq.2960.66	CFP	P27918	Aspartate transaminase	KoGES	Biomarker	Enzyme	trans	chr6:32098670:G:A			G	A	0.942	0.924	-0.403859	-0.038	0.047	0.01	0	0	0.094	0.024	0	0.004	TRUE	2.53332e-16	71.5603					4.34223e-17	6.02872e-08	7.13301e-10	0.990343	0.00965739	0.01
seq.2960.66	CFP	P27918	Blood in Urine	KoGES	Biomarker	Biomarker	trans	chr6:32098670:G:A			G	A	0.942	0.924	-0.403859	-0.11	0.047	0.031	0	0.001	0.272	0.077	0	0.015	TRUE	6.20552e-16	71.5603					1.17029e-12	0.00162591	7.09875e-10	0.986239	0.0121347	0.012	0.00378105	0.006
seq.2960.66	CFP	P27918	HDL cholesterol	KoGES	Biomarker	Biomarker	trans	chr6:32098670:G:A			G	A	0.942	0.924	-0.403859	-0.037	0.047	0.009	0	0	0.092	0.023	0	0.002	TRUE	2.4193e-16	71.5603					9.48303e-14	0.000131665	6.58409e-10	0.914143	0.085725	0.094
seq.2960.66	CFP	P27918	LDL cholesterol	KoGES	Biomarker	Biomarker	trans	chr1:196713216:G:A			G	A	0.577	0.56	-0.260355	0.03	0.023	0.005	0	0	-0.115	0.02	0	0	TRUE	2.40856e-29	135.632					2.04655e-30	2.30379e-06	5.76454e-25	0.648208	0.351789	0.543	0.778451	3.514
seq.2960.66	CFP	P27918	Total cholesterol	KoGES	Biomarker	Biomarker	trans	chr1:196713216:G:A			G	A	0.577	0.56	-0.260355	0.023	0.023	0.005	0	0	-0.088	0.02	0	0.001	TRUE	2.10515e-29	135.632					9.6946e-28	0.00109132	7.78658e-25	0.876287	0.122621	0.14	0.0114613	0.105
seq.2960.66	CFP	P27918	Immunosuppressants	BBJ	Medication	Drug	trans	chr6:32098670:G:A			G	A	0.942	0.876	-0.403859	-0.371	0.047	0.039	0	0	0.919	0.097	0	0	TRUE	3.44757e-05	71.5603					2.55744e-72	3.46119e-63	7.3889e-10	1	4.45726e-07	0
seq.2960.66	CFP	P27918	LDL cholesterol	TWB	Biomarker	Biomarker	trans	chr1:196713216:G:A			G	A	0.577	0.577	-0.260355	0.024	0.023	0.004	0	0	-0.093	0.017	0	0	TRUE	1.02433e-29	135.632					2.09914e-29	2.36451e-05	1.07367e-25	0.119178	0.880798	7.391	0.788396	3.726
seq.2960.66	CFP	P27918	Anti-inflammatory and antirheumatic products, non-steroids	BBJ	Medication	Drug	trans	chr6:32098670:G:A			G	A	0.942	0.876	-0.403859	-0.049	0.047	0.014	0	0	0.122	0.034	0	0.013	TRUE	6.97615e-15	71.5603					9.01564e-16	1.22016e-06	7.3888e-10	0.999986	1.29581e-05	0
seq.2960.66	CFP	P27918	Drugs affecting bone structure and mineralization	BBJ	Medication	Drug	trans	chr6:32098670:G:A			G	A	0.942	0.876	-0.403859	-0.122	0.047	0.028	0	0	0.301	0.07	0	0.001	TRUE	3.3333e-12	71.5603					4.86103e-19	6.57883e-10	7.38884e-10	0.999991	8.5676e-06	0
seq.2960.66	CFP	P27918	Rheumatoid arthritis	BBJ	Disease	Musculoskeletal	trans	chr6:32098670:G:A			G	A	0.942	0.876	-0.403859	-0.472	0.047	0.032	0	0	1.169	0.08	0	0	TRUE	0.00269132	71.5603					1.19751e-150	1.62068e-141	7.3889e-10	1	4.20821e-07	0
seq.2960.66	CFP	P27918	Type 1 diabetes	BBJ	Disease	Metabolic	trans	chr6:32098670:G:A			G	A	0.942	0.877	-0.403859	-0.204	0.047	0.062	0	0.001	0.506	0.153	0.001	0.03	TRUE	1.78629e-09	71.5603					1.27101e-12	0.00171975	7.21645e-10	0.976428	0.0218523	0.022
seq.2960.66	CFP	P27918	Total cholesterol	TWB	Biomarker	Biomarker	trans	chr1:196713216:G:A			G	A	0.577	0.577	-0.260355	0.019	0.023	0.004	0	0	-0.073	0.017	0	0.001	TRUE	9.51078e-30	135.632					2.74045e-26	0.0308688	1.54018e-25	0.171894	0.797237	4.638
seq.2960.66	CFP	P27918	Total protein	BBJ	Biomarker	Protein	trans	chr1:196713216:G:A			G	A	0.577	0.555	-0.260355	-0.017	0.023	0.004	0	0	0.064	0.014	0	0.001	TRUE	4.06787e-30	135.632					2.48581e-26	0.0276876	3.66843e-25	0.407468	0.564844	1.386
seq.2966.65	CLEC11A	Q9Y240	Protein intake	KoGES	Lifestyle	Dietary	trans	chr12:103756221:C:T			C	T	0.522	0.57	-0.17812	-0.009	0.023	0.003	0	0.001	0.052	0.016	0.001	0.033	TRUE	1.05958e-14	63.7548					2.40303e-09	0.702474	1.06771e-10	0.0306784	0.266847	8.698
seq.2966.65	CLEC11A	Q9Y240	Triglycerides	BBJ	Biomarker	Biomarker	trans	chr12:103756221:C:T			C	T	0.522	0.606	-0.17812	0.013	0.023	0.004	0	0.001	-0.074	0.023	0.001	0.041	TRUE	5.29497e-15	63.7548					2.68882e-09	0.786066	6.89304e-11	0.0197632	0.194171	9.825
seq.2973.15	CD36	P16671	Albumin	TWB	Biomarker	Protein	cis	chr7:80673381:ATATTGTGCCTAT:A			ATATTGTGCCTAT	A	0.992	0.988	1.66038	-0.122	0.13	0.023	0	0	-0.073	0.014	0	0	TRUE	2.78813e-37	172.822					9.24687e-22	1.05722e-05	6.00663e-17	0.686129	0.31386	0.457	0.999789	13050.8
seq.2973.15	CD36	P16671	Albumin	TWB	Biomarker	Protein	trans	chr9:133254260:G:A			G	A	0.782	0.835	-0.475366	-0.051	0.027	0.006	0	0	0.107	0.012	0	0	TRUE	1.0519e-68	330.483					2.33991e-75	1.07245e-14	1.25449e-62	0.0556081	0.944392	16.983	0.946747	17.778
seq.2973.15	CD36	P16671	Alkaline phosphatase	BBJ	Biomarker	Enzyme	trans	chr9:133254260:G:A			G	A	0.782	0.827	-0.475366	-0.073	0.027	0.005	0	0	0.153	0.011	0	0	TRUE	6.18913e-69	330.483					0	0	2.40841e-61	1	2.43016e-63	0	2.91661e-05	0
seq.2973.15	CD36	P16671	Alanine aminotransferase	TWB	Biomarker	Enzyme	trans	chr9:133254260:G:A			G	A	0.782	0.835	-0.475366	-0.03	0.027	0.006	0	0	0.063	0.012	0	0	TRUE	6.33411e-69	330.483					2.22863e-64	0.00102145	2.62611e-62	0.118601	0.880377	7.423
seq.2973.15	CD36	P16671	Alanine aminotransferase	BBJ	Biomarker	Enzyme	trans	chr9:133254260:G:A			G	A	0.782	0.826	-0.475366	-0.016	0.027	0.004	0	0	0.034	0.009	0	0.011	TRUE	4.41132e-70	330.483					5.77775e-64	0.00239899	2.39573e-61	0.994728	0.00287269	0.003	0.96064	24.424
seq.2973.15	CD36	P16671	Aspartate transaminase	BBJ	Biomarker	Enzyme	cis	chr7:80673381:ATATTGTGCCTAT:A			ATATTGTGCCTAT	A	0.992	0.996	1.66038	0.094	0.13	0.029	0	0.001	0.057	0.018	0.001	0.041	TRUE	6.03387e-38	172.822	0.052	0.018	0.004	0.429	1.41202e-24	1.59815e-08	8.8353e-17	1	2.20043e-08	0	2.73347e-06	0
seq.2973.15	CD36	P16671	Albumin	BBJ	Biomarker	Protein	trans	chr9:133254260:G:A			G	A	0.782	0.826	-0.475366	-0.027	0.027	0.005	0	0	0.057	0.01	0	0	TRUE	1.38587e-69	330.483					4.50982e-65	0.000187253	1.10028e-62	0.0437728	0.95604	21.841	0.957165	22.346
seq.2973.15	CD36	P16671	Blood urea nitrogen	TWB	Biomarker	Biomarker	trans	chr9:133254260:G:A			G	A	0.782	0.835	-0.475366	0.02	0.027	0.006	0	0.001	-0.042	0.012	0.001	0.019	TRUE	5.44875e-69	330.483					9.10485e-62	0.417302	5.83339e-62	0.26673	0.315968	1.185
seq.2973.15	CD36	P16671	Blood urea nitrogen	BBJ	Biomarker	Biomarker	trans	chr9:133254260:G:A			G	A	0.782	0.826	-0.475366	0.024	0.027	0.004	0	0	-0.05	0.009	0	0	TRUE	5.09607e-70	330.483					9.93085e-65	0.00041234	1.65133e-62	0.0666993	0.932888	13.986	0.93181	13.673
seq.2973.15	CD36	P16671	Chronic hepatitis C	BBJ	Disease	Infection	trans	chr9:133254260:G:A			G	A	0.782	0.826	-0.475366	0.079	0.027	0.023	0	0	-0.167	0.048	0	0.017	TRUE	1.241e-62	330.483					3.3068e-62	0.137302	1.35076e-61	0.560247	0.302451	0.54
seq.2973.15	CD36	P16671	Calcium intake	BBJ	Biomarker	Biomarker	trans	chr9:133254260:G:A			G	A	0.782	0.826	-0.475366	-0.021	0.027	0.006	0	0.001	0.045	0.013	0.001	0.02	TRUE	1.07163e-68	330.483					1.38331e-61	0.574368	8.82705e-63	0.0358714	0.389761	10.865
seq.2973.15	CD36	P16671	Gastric cancer	BBJ	Disease	cancer	trans	chr9:133254260:G:A			G	A	0.782	0.826	-0.475366	0.097	0.027	0.022	0	0	-0.205	0.046	0	0.001	TRUE	6.96725e-61	330.483					2.488e-63	0.0103304	6.77145e-62	0.279738	0.709931	2.538	4.87876e-05	0
seq.2973.15	CD36	P16671	Glaucoma	BBJ	Disease	Eye	trans	chr9:133254260:G:A			G	A	0.782	0.826	-0.475366	-0.087	0.027	0.022	0	0	0.182	0.046	0	0.003	TRUE	6.06891e-62	330.483					1.60941e-62	0.0668244	1.09065e-62	0.0435056	0.88967	20.45
seq.2973.15	CD36	P16671	Hemoglobin	TWB	Biomarker	Protein	trans	chr9:133254260:G:A			G	A	0.782	0.835	-0.475366	-0.054	0.027	0.005	0	0	0.114	0.01	0	0	TRUE	1.17036e-68	330.483					1.54646e-88	7.08788e-28	1.98089e-61	0.907714	0.0922864	0.102	0.956492	21.984
seq.2973.15	CD36	P16671	Hematocrit	TWB	Biomarker	Blood cell	trans	chr9:133254260:G:A			G	A	0.782	0.835	-0.475366	-0.037	0.027	0.005	0	0	0.077	0.01	0	0	TRUE	7.2619e-69	330.483					6.1669e-85	2.82647e-24	2.18184e-61	1	7.44513e-15	0	0.950332	19.739
seq.2973.15	CD36	P16671	HDL cholesterol	TWB	Biomarker	Biomarker	cis	chr7:80673381:ATATTGTGCCTAT:A			ATATTGTGCCTAT	A	0.992	0.988	1.66038	-0.174	0.13	0.022	0	0	-0.105	0.013	0	0	TRUE	3.7332e-37	172.822					5.04983e-41	5.77363e-25	6.43143e-17	0.734795	0.265205	0.361	0.999982	55452.1
seq.2973.15	CD36	P16671	HDL cholesterol	BBJ	Biomarker	Biomarker	cis	chr7:80673381:ATATTGTGCCTAT:A			ATATTGTGCCTAT	A	0.992	0.996	1.66038	-0.137	0.13	0.041	0	0.001	-0.083	0.025	0.001	0.026	TRUE	5.19882e-37	172.822	0.005	0.025	0.844	0.997	7.66751e-31	8.67827e-15	8.83531e-17	1	2.20905e-14	0	2.28779e-06	0
seq.2973.15	CD36	P16671	Hemoglobin	BBJ	Biomarker	Protein	trans	chr9:133254260:G:A			G	A	0.782	0.826	-0.475366	-0.052	0.027	0.004	0	0	0.109	0.008	0	0	TRUE	9.01727e-70	330.483					3.82606e-108	1.58862e-47	2.40841e-61	1	7.12094e-15	0	0.974956	38.93
seq.2973.15	CD36	P16671	Hematocrit	BBJ	Biomarker	Blood cell	trans	chr9:133254260:G:A			G	A	0.782	0.826	-0.475366	-0.039	0.027	0.004	0	0	0.081	0.009	0	0	TRUE	6.12109e-70	330.483					3.97385e-105	1.64999e-44	2.40841e-61	1	2.94291e-28	0	0.975401	39.653
seq.2973.15	CD36	P16671	Albumin	KoGES	Biomarker	Protein	trans	chr9:133254260:G:A			G	A	0.782	0.79	-0.475366	-0.032	0.027	0.006	0	0	0.067	0.012	0	0	TRUE	4.07339e-68	330.483					2.94229e-65	0.000135444	1.05906e-62	0.0468461	0.953018	20.344	0.950663	19.278
seq.2973.15	CD36	P16671	Alanine aminotransferase	KoGES	Biomarker	Enzyme	trans	chr9:133254260:G:A			G	A	0.782	0.79	-0.475366	-0.026	0.027	0.006	0	0	0.055	0.013	0	0.001	TRUE	4.37865e-68	330.483					6.39644e-63	0.0294451	2.31723e-62	0.104939	0.865616	8.249	0.894578	9.239
seq.2973.15	CD36	P16671	Blood urea nitrogen	KoGES	Biomarker	Biomarker	trans	chr9:133254260:G:A			G	A	0.782	0.79	-0.475366	0.024	0.027	0.006	0	0	-0.05	0.013	0	0.003	TRUE	3.47686e-68	330.483					4.26836e-63	0.0196487	1.87023e-61	0.860695	0.119656	0.139	0.391155	0.65
seq.2973.15	CD36	P16671	Hemoglobin	KoGES	Biomarker	Protein	trans	chr9:133254260:G:A			G	A	0.782	0.79	-0.475366	-0.064	0.027	0.005	0	0	0.135	0.01	0	0	TRUE	1.45785e-67	330.483					7.23663e-108	3.33128e-47	2.17233e-61	1	1.62918e-11	0	0.968186	30.433
seq.2973.15	CD36	P16671	Hematocrit	KoGES	Biomarker	Blood cell	trans	chr9:133254260:G:A			G	A	0.782	0.78	-0.475366	-0.044	0.027	0.006	0	0	0.093	0.012	0	0	TRUE	7.50013e-67	330.483					8.38884e-86	3.86168e-25	2.17233e-61	1	3.49637e-14	0	0.960986	24.703
seq.2973.15	CD36	P16671	HbA1c	KoGES	Biomarker	Protein	trans	chr9:133254260:G:A			G	A	0.782	0.79	-0.475366	0.03	0.027	0.008	0	0	-0.063	0.017	0	0.01	TRUE	3.27519e-65	330.483					7.16738e-73	3.2994e-12	2.17233e-61	1	7.046e-12	0
seq.2973.15	CD36	P16671	LDL cholesterol	KoGES	Biomarker	Biomarker	trans	chr9:133254260:G:A			G	A	0.782	0.79	-0.475366	0.047	0.027	0.006	0	0	-0.099	0.013	0	0	TRUE	6.32049e-68	330.483					1.75721e-98	8.08905e-38	2.17233e-61	1	2.19662e-28	0	3.22468e-05	0
seq.2973.15	CD36	P16671	Hyperlipidemia	KoGES	Disease	Metabolic	trans	chr9:133254260:G:A			G	A	0.782	0.79	-0.475366	0.12	0.027	0.022	0	0	-0.252	0.046	0	0	TRUE	2.68064e-56	330.483					3.16393e-68	1.45647e-07	2.16969e-61	0.99878	0.00121995	0.001	5.65182e-05	0
seq.2973.15	CD36	P16671	Platelet count	KoGES	Biomarker	Blood cell	trans	chr9:133254260:G:A			G	A	0.782	0.78	-0.475366	0.041	0.027	0.007	0	0	-0.086	0.015	0	0	TRUE	7.42572e-67	330.483					6.84704e-66	3.15193e-05	2.15906e-62	0.0975843	0.902384	9.247	0.909146	10.008
seq.2973.15	CD36	P16671	Red blood cell count	KoGES	Biomarker	Blood cell	trans	chr9:133254260:G:A			G	A	0.782	0.78	-0.475366	-0.088	0.027	0.006	0	0	0.185	0.012	0	0	TRUE	6.07686e-66	330.483					5.07445e-107	2.33595e-46	7.6769e-63	0.0334063	0.966594	28.934	0.964474	27.148
seq.2973.15	CD36	P16671	Total cholesterol	KoGES	Biomarker	Biomarker	trans	chr9:133254260:G:A			G	A	0.782	0.79	-0.475366	0.038	0.027	0.006	0	0	-0.08	0.013	0	0	TRUE	4.72927e-68	330.483					3.81072e-96	1.75421e-35	2.17233e-61	1	4.18371e-30	0	3.75893e-05	0
seq.2973.15	CD36	P16671	LDL cholesterol	TWB	Biomarker	Biomarker	trans	chr9:133254260:G:A			G	A	0.782	0.835	-0.475366	0.034	0.027	0.006	0	0	-0.071	0.013	0	0	TRUE	6.78705e-69	330.483					1.73347e-109	7.94498e-49	2.18184e-61	1	1.34929e-44	0	3.54697e-05	0
seq.2973.15	CD36	P16671	LDL cholesterol	BBJ	Biomarker	Biomarker	trans	chr9:133254260:G:A			G	A	0.782	0.827	-0.475366	0.031	0.027	0.006	0	0	-0.065	0.013	0	0	TRUE	3.56939e-68	330.483					3.68847e-77	1.5315e-16	2.40841e-61	1	4.45111e-14	0	3.67633e-05	0
seq.2973.15	CD36	P16671	Mean corpuscular hemoglobin concentration	BBJ	Biomarker	Blood cell	cis	chr7:80673381:ATATTGTGCCTAT:A			ATATTGTGCCTAT	A	0.992	0.996	1.66038	0.161	0.13	0.031	0	0	0.097	0.018	0	0	TRUE	8.46854e-38	172.822	0.042	0.019	0.03	0.769	1.74913e-21	1.97971e-05	7.82895e-17	0.88587	0.11411	0.129	0.998653	789.153
seq.2973.15	CD36	P16671	Mean corpuscular hemoglobin concentration	BBJ	Biomarker	Blood cell	trans	chr9:133254260:G:A			G	A	0.782	0.826	-0.475366	-0.058	0.027	0.005	0	0	0.121	0.01	0	0	TRUE	1.80538e-69	330.483					3.47454e-90	1.44267e-29	5.58477e-63	0.0212311	0.978769	46.101	0.975049	39.078
seq.2973.15	CD36	P16671	Mean corpuscular hemoglobin	BBJ	Biomarker	Blood cell	trans	chr9:133254260:G:A			G	A	0.782	0.826	-0.475366	0.033	0.027	0.005	0	0	-0.069	0.01	0	0	TRUE	1.15776e-69	330.483					2.35437e-69	9.7756e-09	9.67367e-63	0.0382427	0.961757	25.149	0.963566	26.447
seq.2973.15	CD36	P16671	Mean corpuscular volume	BBJ	Biomarker	Blood cell	trans	chr9:133254260:G:A			G	A	0.782	0.826	-0.475366	0.07	0.027	0.005	0	0	-0.148	0.01	0	0	TRUE	3.65024e-69	330.483					1.84779e-106	7.67223e-46	6.46741e-63	0.0249032	0.975097	39.155	0.97235	35.166
seq.2973.15	CD36	P16671	Platelet count	TWB	Biomarker	Blood cell	cis	chr7:80673381:ATATTGTGCCTAT:A			ATATTGTGCCTAT	A	0.992	0.988	1.66038	0.135	0.13	0.022	0	0	0.081	0.014	0	0	TRUE	2.97512e-37	172.822					5.12527e-47	5.85988e-31	8.74638e-17	1	5.45354e-16	0	0.993137	144.716
seq.2973.15	CD36	P16671	Platelet count	TWB	Biomarker	Blood cell	trans	chr9:133254260:G:A			G	A	0.782	0.835	-0.475366	0.028	0.027	0.006	0	0	-0.059	0.012	0	0	TRUE	6.12393e-69	330.483					2.40512e-64	0.00110234	1.53885e-61	0.704712	0.294186	0.417	0.934355	14.239
seq.2973.15	CD36	P16671	Red blood cell count	TWB	Biomarker	Blood cell	trans	chr9:133254260:G:A			G	A	0.782	0.835	-0.475366	-0.075	0.027	0.005	0	0	0.158	0.011	0	0	TRUE	2.63534e-68	330.483					1.94853e-106	8.93068e-46	8.80249e-63	0.0384212	0.961579	25.027	0.946485	17.686
seq.2973.15	CD36	P16671	Red blood cell count	BBJ	Biomarker	Blood cell	trans	chr9:133254260:G:A			G	A	0.782	0.826	-0.475366	-0.067	0.027	0.004	0	0	0.141	0.009	0	0	TRUE	1.55378e-69	330.483					2.72482e-120	1.13138e-59	2.40831e-61	0.999956	4.36326e-05	0	0.963491	26.391
seq.2973.15	CD36	P16671	Antiglaucoma preparations and miotics	BBJ	Medication	Drug	trans	chr9:133254260:G:A			G	A	0.782	0.826	-0.475366	-0.096	0.027	0.025	0	0	0.201	0.052	0	0.005	TRUE	4.02903e-61	330.483					2.58479e-62	0.107323	1.06905e-62	0.0426883	0.849988	19.912
seq.2973.15	CD36	P16671	Total cholesterol	TWB	Biomarker	Biomarker	trans	chr9:133254260:G:A			G	A	0.782	0.835	-0.475366	0.027	0.027	0.006	0	0	-0.056	0.012	0	0	TRUE	6.01076e-69	330.483					2.60121e-118	1.19221e-57	2.18184e-61	1	6.4734e-56	0	3.68176e-05	0
seq.2973.15	CD36	P16671	Total cholesterol	BBJ	Biomarker	Biomarker	trans	chr9:133254260:G:A			G	A	0.782	0.826	-0.475366	0.023	0.027	0.005	0	0	-0.049	0.01	0	0	TRUE	7.43188e-70	330.483					1.12882e-88	4.68701e-28	2.40841e-61	1	1.06396e-25	0	0.00013091	0
seq.2973.15	CD36	P16671	Triglycerides	TWB	Biomarker	Biomarker	trans	chr9:133254260:G:A			G	A	0.782	0.835	-0.475366	-0.029	0.027	0.006	0	0	0.061	0.012	0	0	TRUE	6.25496e-69	330.483					3.52102e-64	0.00161378	1.0175e-62	0.0447279	0.953658	21.321	0.955351	21.545
seq.2973.15	CD36	P16671	Triglycerides	BBJ	Biomarker	Biomarker	trans	chr9:133254260:G:A			G	A	0.782	0.826	-0.475366	-0.02	0.027	0.005	0	0	0.042	0.011	0	0.007	TRUE	1.84708e-69	330.483					5.06687e-62	0.210382	8.60525e-62	0.356434	0.433184	1.215
seq.2973.15	CD36	P16671	Total protein	BBJ	Biomarker	Protein	trans	chr9:133254260:G:A			G	A	0.782	0.826	-0.475366	-0.024	0.027	0.005	0	0	0.05	0.01	0	0	TRUE	8.14309e-70	330.483					1.57521e-63	0.00654044	1.26724e-62	0.050732	0.942728	18.583	0.947623	18.694
seq.2973.15	CD36	P16671	White blood cell count	TWB	Biomarker	Blood cell	cis	chr7:80673381:ATATTGTGCCTAT:A			ATATTGTGCCTAT	A	0.992	0.988	1.66038	0.086	0.13	0.024	0	0	0.052	0.014	0	0.013	TRUE	2.42885e-37	172.822					1.22254e-17	0.139777	2.44577e-17	0.278469	0.581754	2.089
seq.2973.15	CD36	P16671	Waist-to-Hip ratio	TWB	Physical measurement	Anthropometric	trans	chr9:133254260:G:A			G	A	0.782	0.835	-0.475366	-0.022	0.027	0.006	0	0	0.045	0.012	0	0.005	TRUE	5.5755e-69	330.483					4.30116e-62	0.197135	1.37958e-62	0.0617482	0.741117	12.002
seq.2973.15	CD36	P16671	Microalbumin urine	TWB	Biomarker	Biomarker	cis	chr7:80673381:ATATTGTGCCTAT:A			ATATTGTGCCTAT	A	0.992	0.988	1.66038	-0.085	0.13	0.025	0	0.001	-0.051	0.015	0.001	0.025	TRUE	2.41972e-37	172.822					2.80201e-17	0.320362	2.76688e-18	0.030336	0.649302	21.404
seq.2974.61	CNTN1	Q12860	Drugs for peptic ulcer and gastro-esophageal reflux disease	BBJ	Medication	Drug	cis	chr12:40672107:C:G			C	G	0.524	0.526	0.359259	0.025	0.022	0.007	0	0.001	0.069	0.021	0.001	0.026	TRUE	1.04311e-55	272.697	0.043	0.026	0.097	0.901	2.61533e-51	0.509673	6.86571e-52	0.133084	0.357243	2.684
seq.2974.61	CNTN1	Q12860	Atrial flutter/fibrillation	BBJ	Disease	Circulatory	trans	chr16:377657:G:A			G	A	0.685	0.706	0.35342	-0.085	0.024	0.025	0	0.001	-0.241	0.071	0.001	0.024	TRUE	8.19174e-41	225.904					4.36087e-45	0.241424	4.7857e-45	0.263953	0.494623	1.874
seq.2974.61	CNTN1	Q12860	Hemoglobin	TWB	Biomarker	Protein	trans	chr16:377657:G:A			G	A	0.685	0.703	0.35342	0.046	0.024	0.004	0	0	0.129	0.012	0	0	TRUE	8.19031e-48	225.904					4.15816e-275	2.51029e-231	1.65645e-44	1	1.80822e-38	0	0.000238844	0
seq.2974.61	CNTN1	Q12860	Hematocrit	TWB	Biomarker	Blood cell	trans	chr16:377657:G:A			G	A	0.685	0.704	0.35342	0.025	0.024	0.004	0	0	0.07	0.012	0	0	TRUE	4.71733e-48	225.904					5.07778e-106	3.06547e-62	1.65645e-44	1	1.80822e-38	0	0.000238844	0
seq.2974.61	CNTN1	Q12860	Hip circumference	TWB	Physical measurement	Anthropometric	trans	chr16:377657:G:A			G	A	0.685	0.703	0.35342	0.017	0.024	0.005	0	0.001	0.049	0.015	0.001	0.035	TRUE	4.1859e-48	225.904					9.46612e-45	0.571472	3.78113e-45	0.227866	0.200662	0.881
seq.2974.61	CNTN1	Q12860	Height	BBJ	Physical measurement	Anthropometric	trans	chr16:377657:G:A			G	A	0.685	0.705	0.35342	0.008	0.024	0.002	0	0.001	0.021	0.006	0.001	0.021	TRUE	5.40345e-49	225.904					2.09513e-50	1.15989e-06	1.80631e-44	0.999999	2.90465e-07	0	8.49167e-06	0
seq.2974.61	CNTN1	Q12860	Red blood cell count	KoGES	Biomarker	Blood cell	trans	chr16:377657:G:A			G	A	0.685	0.66	0.35342	0.018	0.024	0.005	0	0	0.051	0.014	0	0.016	TRUE	8.51514e-47	225.904					1.18648e-58	7.14471e-15	1.66064e-44	1	8.81343e-15	0	3.89313e-40	0
seq.2974.61	CNTN1	Q12860	Mean corpuscular hemoglobin	BBJ	Biomarker	Blood cell	trans	chr16:377657:G:A			G	A	0.685	0.705	0.35342	-0.014	0.024	0.004	0	0.001	-0.039	0.011	0.001	0.021	TRUE	1.18023e-48	225.904					1.6429e-191	9.09529e-148	1.80632e-44	1	3.03593e-46	0	6.19859e-50	0
seq.2974.61	CNTN1	Q12860	Red blood cell count	TWB	Biomarker	Blood cell	trans	chr16:377657:G:A			G	A	0.685	0.703	0.35342	-0.098	0.024	0.005	0	0	-0.276	0.013	0	0	TRUE	1.31394e-46	225.904					0	0	1.65645e-44	1	1.80822e-38	0	0.000238844	0
seq.2977.7	EDAR	Q9UNE0	Fish consumption	BBJ	Lifestyle	Dietary	trans	chr8:105580311:T:C			T	C	0.593	0.573	-0.18119	0.027	0.024	0.008	0	0.001	-0.148	0.042	0	0.016	TRUE	4.38819e-15	63.8171					3.97946e-09	0.509877	1.38537e-09	0.176877	0.313246	1.771
seq.2977.7	EDAR	Q9UNE0	Hemoglobin	BBJ	Biomarker	Protein	trans	chr8:105580311:T:C			T	C	0.593	0.577	-0.18119	0.012	0.024	0.003	0	0	-0.066	0.017	0	0.006	TRUE	3.82829e-15	63.8171					9.96484e-10	0.127762	1.65207e-10	0.0194761	0.852762	43.785
seq.2977.7	EDAR	Q9UNE0	Hematocrit	BBJ	Biomarker	Blood cell	trans	chr8:105580311:T:C			T	C	0.593	0.577	-0.18119	0.012	0.024	0.003	0	0	-0.068	0.017	0	0.004	TRUE	3.82705e-15	63.8171					8.01935e-10	0.102818	1.46194e-10	0.0169835	0.880198	51.827
seq.2977.7	EDAR	Q9UNE0	HbA1c	KoGES	Biomarker	Protein	trans	chr8:105580311:T:C			T	C	0.593	0.59	-0.18119	0.022	0.024	0.007	0	0.001	-0.121	0.039	0.002	0.048	TRUE	3.74673e-14	63.8171					5.21922e-09	0.669054	5.45752e-10	0.0694372	0.261509	3.766
seq.2977.7	EDAR	Q9UNE0	Platelet count	KoGES	Biomarker	Blood cell	trans	chr8:105580311:T:C			T	C	0.593	0.59	-0.18119	0.04	0.024	0.006	0	0	-0.221	0.033	0	0	TRUE	2.14217e-14	63.8171					7.25285e-18	9.29746e-10	2.42716e-10	0.0291722	0.970828	33.279	0.982163	55.063
seq.2977.7	EDAR	Q9UNE0	Platelet count	TWB	Biomarker	Blood cell	trans	chr8:105580311:T:C			T	C	0.593	0.567	-0.18119	0.052	0.024	0.004	0	0	-0.287	0.024	0	0	TRUE	1.1692e-14	63.8171					1.13306e-41	1.45307e-33	2.32151e-10	0.0278276	0.972172	34.936	0.9822	55.181
seq.2977.7	EDAR	Q9UNE0	Platelet count	BBJ	Biomarker	Blood cell	trans	chr8:105580311:T:C			T	C	0.593	0.577	-0.18119	0.023	0.024	0.003	0	0	-0.128	0.019	0	0	TRUE	4.30103e-15	63.8171					1.24313e-18	1.59385e-10	2.35623e-10	0.0282664	0.971734	34.378	0.982139	54.988
seq.2977.7	EDAR	Q9UNE0	Red blood cell count	BBJ	Biomarker	Blood cell	trans	chr8:105580311:T:C			T	C	0.593	0.577	-0.18119	0.012	0.024	0.003	0	0	-0.064	0.017	0	0.011	TRUE	3.79942e-15	63.8171					2.42429e-09	0.310825	1.53337e-10	0.0183181	0.670857	36.623
seq.2977.7	EDAR	Q9UNE0	White blood cell count	BBJ	Biomarker	Blood cell	trans	chr8:105580311:T:C			T	C	0.593	0.577	-0.18119	0.015	0.024	0.003	0	0	-0.084	0.019	0	0.001	TRUE	3.87674e-15	63.8171					2.31327e-10	0.0296591	1.56811e-10	0.0182008	0.95214	52.313
seq.2977.7	EDAR	Q9UNE0	Smoking (ever vs never)	BBJ	Lifestyle	Smoking	trans	chr8:105580311:T:C			T	C	0.593	0.577	-0.18119	0.028	0.024	0.009	0	0.001	-0.152	0.048	0.001	0.044	TRUE	1.25992e-13	63.8171					6.20862e-09	0.796003	3.04027e-10	0.0386484	0.165348	4.278
seq.2981.9	ESAM	Q96AP7	Drugs used in diabetes	BBJ	Medication	Drug	trans	chr9:133277095:C:T			C	T	0.78	0.824	-0.282752	-0.044	0.027	0.013	0	0.001	0.156	0.045	0.001	0.022	TRUE	8.52769e-23	111.704					6.31812e-20	0.491479	7.55721e-21	0.0578854	0.450635	7.785
seq.2981.9	ESAM	Q96AP7	Albumin	TWB	Biomarker	Protein	trans	chr9:133277095:C:T			C	T	0.78	0.833	-0.282752	-0.05	0.027	0.006	0	0	0.177	0.021	0	0	TRUE	1.09316e-24	111.704					1.46454e-33	1.20686e-14	7.90529e-21	0.0632705	0.936729	14.805	0.950957	19.39
seq.2981.9	ESAM	Q96AP7	Alkaline phosphatase	BBJ	Biomarker	Enzyme	trans	chr9:133277095:C:T			C	T	0.78	0.824	-0.282752	-0.061	0.027	0.005	0	0	0.217	0.018	0	0	TRUE	8.65562e-25	111.704					0	0	1.28553e-19	1	1.98764e-16	0	4.11464e-20	0
seq.2981.9	ESAM	Q96AP7	Alanine aminotransferase	TWB	Biomarker	Enzyme	trans	chr9:133277095:C:T			C	T	0.78	0.833	-0.282752	-0.03	0.027	0.006	0	0	0.106	0.021	0	0	TRUE	8.20581e-25	111.704					1.39116e-22	0.0011464	1.65255e-20	0.13445	0.864403	6.429
seq.2981.9	ESAM	Q96AP7	Alanine aminotransferase	BBJ	Biomarker	Enzyme	trans	chr9:133277095:C:T			C	T	0.78	0.823	-0.282752	-0.017	0.027	0.004	0	0	0.059	0.016	0	0.007	TRUE	3.126e-25	111.704					3.07872e-22	0.0023949	1.27745e-19	0.993702	0.00390262	0.004	0.00294861	0.003
seq.2981.9	ESAM	Q96AP7	Albumin	BBJ	Biomarker	Protein	trans	chr9:133277095:C:T			C	T	0.78	0.823	-0.282752	-0.027	0.027	0.005	0	0	0.094	0.017	0	0	TRUE	4.78547e-25	111.704					2.69524e-23	0.000209659	6.58154e-21	0.049296	0.950494	19.281	0.962685	25.799
seq.2981.9	ESAM	Q96AP7	Blood urea nitrogen	TWB	Biomarker	Biomarker	trans	chr9:133277095:C:T			C	T	0.78	0.833	-0.282752	0.018	0.027	0.006	0	0.001	-0.065	0.02	0.001	0.04	TRUE	7.43065e-25	111.704					5.6418e-20	0.464916	3.628e-20	0.298494	0.23659	0.793
seq.2981.9	ESAM	Q96AP7	Blood urea nitrogen	BBJ	Biomarker	Biomarker	trans	chr9:133277095:C:T			C	T	0.78	0.824	-0.282752	0.024	0.027	0.004	0	0	-0.085	0.016	0	0	TRUE	3.36412e-25	111.704					3.22354e-23	0.000250755	5.3638e-21	0.0398044	0.959945	24.117	0.921804	11.794
seq.2981.9	ESAM	Q96AP7	Calcium intake	BBJ	Biomarker	Biomarker	trans	chr9:133277095:C:T			C	T	0.78	0.823	-0.282752	-0.022	0.027	0.006	0	0	0.077	0.022	0	0.016	TRUE	9.57004e-25	111.704					7.2527e-20	0.564179	4.08632e-21	0.0309773	0.404844	13.069
seq.2981.9	ESAM	Q96AP7	Gastric cancer	BBJ	Disease	cancer	trans	chr9:133277095:C:T			C	T	0.78	0.824	-0.282752	0.083	0.027	0.022	0	0	-0.292	0.078	0	0.007	TRUE	1.19602e-20	111.704					1.99695e-21	0.015534	5.43098e-20	0.421343	0.563123	1.336	0.958693	23.209
seq.2981.9	ESAM	Q96AP7	Glaucoma	BBJ	Disease	Eye	trans	chr9:133277095:C:T			C	T	0.78	0.824	-0.282752	-0.082	0.027	0.021	0	0	0.289	0.076	0	0.006	TRUE	1.02232e-20	111.704					9.85024e-21	0.0766238	6.52451e-21	0.0490046	0.874372	17.843
seq.2981.9	ESAM	Q96AP7	Hemoglobin	TWB	Biomarker	Protein	trans	chr9:133277095:C:T			C	T	0.78	0.833	-0.282752	-0.053	0.027	0.005	0	0	0.189	0.017	0	0	TRUE	1.16278e-24	111.704					8.78969e-47	7.24319e-28	1.13298e-19	0.933501	0.0664987	0.071	0.952688	20.136
seq.2981.9	ESAM	Q96AP7	Hematocrit	TWB	Biomarker	Blood cell	trans	chr9:133277095:C:T			C	T	0.78	0.833	-0.282752	-0.037	0.027	0.005	0	0	0.13	0.018	0	0	TRUE	8.91122e-25	111.704					3.41025e-43	2.81024e-24	1.21351e-19	1	7.88151e-15	0	0.95266	20.76
seq.2981.9	ESAM	Q96AP7	Hemoglobin	BBJ	Biomarker	Protein	trans	chr9:133277095:C:T			C	T	0.78	0.823	-0.282752	-0.047	0.027	0.004	0	0	0.166	0.014	0	0	TRUE	4.41545e-25	111.704					2.04115e-66	1.58779e-47	1.28553e-19	1	2.04433e-15	0	0.944629	17.06
seq.2981.9	ESAM	Q96AP7	Hematocrit	BBJ	Biomarker	Blood cell	trans	chr9:133277095:C:T			C	T	0.78	0.823	-0.282752	-0.034	0.027	0.004	0	0	0.122	0.014	0	0	TRUE	3.6308e-25	111.704					2.12001e-63	1.64913e-44	1.28553e-19	1	1.97647e-16	0	0.943895	16.824
seq.2981.9	ESAM	Q96AP7	Albumin	KoGES	Biomarker	Protein	trans	chr9:133277095:C:T			C	T	0.78	0.78	-0.282752	-0.032	0.027	0.006	0	0	0.113	0.021	0	0	TRUE	1.60991e-24	111.704					1.89461e-23	0.000156264	6.81846e-21	0.0543464	0.945497	17.398	0.945429	17.343
seq.2981.9	ESAM	Q96AP7	Alanine aminotransferase	KoGES	Biomarker	Enzyme	trans	chr9:133277095:C:T			C	T	0.78	0.78	-0.282752	-0.028	0.027	0.006	0	0	0.099	0.022	0	0	TRUE	1.63535e-24	111.704					1.47289e-21	0.0121481	5.32665e-21	0.0420416	0.94581	22.497	0.918654	12.304
seq.2981.9	ESAM	Q96AP7	Blood urea nitrogen	KoGES	Biomarker	Biomarker	trans	chr9:133277095:C:T			C	T	0.78	0.78	-0.282752	0.024	0.027	0.006	0	0	-0.085	0.021	0	0.002	TRUE	1.46126e-24	111.704					2.40427e-21	0.01983	1.05275e-19	0.868066	0.112104	0.129
seq.2981.9	ESAM	Q96AP7	Hemoglobin	KoGES	Biomarker	Protein	trans	chr9:133277095:C:T			C	T	0.78	0.78	-0.282752	-0.062	0.027	0.005	0	0	0.219	0.017	0	0	TRUE	3.15703e-24	111.704					4.03947e-66	3.33168e-47	1.21244e-19	1	5.58229e-12	0	0.944103	16.89
seq.2981.9	ESAM	Q96AP7	Hematocrit	KoGES	Biomarker	Blood cell	trans	chr9:133277095:C:T			C	T	0.78	0.78	-0.282752	-0.043	0.027	0.006	0	0	0.152	0.02	0	0	TRUE	4.66629e-24	111.704					4.68188e-44	3.86153e-25	1.21244e-19	1	1.77455e-14	0	0.948847	18.704
seq.2981.9	ESAM	Q96AP7	HbA1c	KoGES	Biomarker	Protein	trans	chr9:133277095:C:T			C	T	0.78	0.78	-0.282752	0.03	0.027	0.008	0	0	-0.106	0.029	0	0.01	TRUE	1.60649e-23	111.704					4.00093e-31	3.2999e-12	1.21244e-19	1	6.02449e-12	0
seq.2981.9	ESAM	Q96AP7	LDL cholesterol	KoGES	Biomarker	Biomarker	trans	chr9:133277095:C:T			C	T	0.78	0.78	-0.282752	0.049	0.027	0.006	0	0	-0.173	0.022	0	0	TRUE	2.18311e-24	111.704					9.80872e-57	8.09005e-38	1.21244e-19	1	1.89468e-16	0	3.61861e-20	0
seq.2981.9	ESAM	Q96AP7	Hyperlipidemia	KoGES	Disease	Metabolic	trans	chr9:133277095:C:T			C	T	0.78	0.78	-0.282752	0.11	0.027	0.022	0	0	-0.389	0.078	0	0	TRUE	3.26224e-18	111.704					1.7665e-26	1.45698e-07	1.21139e-19	0.999129	0.000870658	0.001	2.68837e-06	0
seq.2981.9	ESAM	Q96AP7	Platelet count	KoGES	Biomarker	Blood cell	trans	chr9:133277095:C:T			C	T	0.78	0.78	-0.282752	0.038	0.027	0.007	0	0	-0.134	0.025	0	0	TRUE	4.40379e-24	111.704					6.21465e-24	5.12573e-05	1.9603e-20	0.160002	0.839947	5.25	0.88702	7.852
seq.2981.9	ESAM	Q96AP7	Red blood cell count	KoGES	Biomarker	Blood cell	trans	chr9:133277095:C:T			C	T	0.78	0.78	-0.282752	-0.086	0.027	0.006	0	0	0.304	0.021	0	0	TRUE	1.51104e-23	111.704					8.37329e-65	6.90614e-46	1.26694e-20	0.1027	0.8973	8.737	0.936564	14.764
seq.2981.9	ESAM	Q96AP7	Total cholesterol	KoGES	Biomarker	Biomarker	trans	chr9:133277095:C:T			C	T	0.78	0.78	-0.282752	0.039	0.027	0.006	0	0	-0.138	0.022	0	0	TRUE	1.79307e-24	111.704					2.12714e-54	1.75443e-35	1.21244e-19	1	1.79475e-16	0	3.09341e-20	0
seq.2981.9	ESAM	Q96AP7	LDL cholesterol	TWB	Biomarker	Biomarker	trans	chr9:133277095:C:T			C	T	0.78	0.833	-0.282752	0.034	0.027	0.006	0	0	-0.122	0.021	0	0	TRUE	8.64332e-25	111.704					9.59323e-68	7.90535e-49	1.21351e-19	1	1.87668e-16	0	3.32596e-20	0
seq.2981.9	ESAM	Q96AP7	LDL cholesterol	BBJ	Biomarker	Biomarker	trans	chr9:133277095:C:T			C	T	0.78	0.824	-0.282752	0.028	0.027	0.006	0	0	-0.1	0.022	0	0	TRUE	1.46265e-24	111.704					1.96847e-35	1.53125e-16	1.28553e-19	1	2.24695e-14	0	1.64403e-05	0
seq.2981.9	ESAM	Q96AP7	Mean corpuscular hemoglobin concentration	BBJ	Biomarker	Blood cell	trans	chr9:133277095:C:T			C	T	0.78	0.823	-0.282752	-0.053	0.027	0.005	0	0	0.188	0.017	0	0	TRUE	5.90326e-25	111.704					6.49929e-48	5.05572e-29	1.04517e-20	0.0794618	0.920538	11.585	0.951695	19.702
seq.2981.9	ESAM	Q96AP7	Mean corpuscular hemoglobin	BBJ	Biomarker	Blood cell	trans	chr9:133277095:C:T			C	T	0.78	0.823	-0.282752	0.031	0.027	0.005	0	0	-0.109	0.017	0	0	TRUE	4.53639e-25	111.704					1.37536e-27	1.06988e-08	5.6543e-21	0.0420683	0.957932	22.771	0.970834	33.286
seq.2981.9	ESAM	Q96AP7	Mean corpuscular volume	BBJ	Biomarker	Blood cell	trans	chr9:133277095:C:T			C	T	0.78	0.823	-0.282752	0.065	0.027	0.005	0	0	-0.231	0.017	0	0	TRUE	8.26248e-25	111.704					2.15724e-64	1.67809e-45	7.55378e-21	0.0568737	0.943126	16.583	0.964589	27.24
seq.2981.9	ESAM	Q96AP7	Platelet count	TWB	Biomarker	Blood cell	trans	chr9:133277095:C:T			C	T	0.78	0.833	-0.282752	0.03	0.027	0.006	0	0	-0.106	0.021	0	0	TRUE	8.20545e-25	111.704					8.70263e-23	0.000717145	5.61238e-20	0.461416	0.537867	1.166	0.292175	0.413
seq.2981.9	ESAM	Q96AP7	Red blood cell count	TWB	Biomarker	Blood cell	trans	chr9:133277095:C:T			C	T	0.78	0.833	-0.282752	-0.074	0.027	0.005	0	0	0.262	0.018	0	0	TRUE	1.84476e-24	111.704					1.34375e-64	1.10732e-45	6.10214e-21	0.0483818	0.951618	19.669	0.953796	20.643
seq.2981.9	ESAM	Q96AP7	Red blood cell count	BBJ	Biomarker	Blood cell	trans	chr9:133277095:C:T			C	T	0.78	0.823	-0.282752	-0.06	0.027	0.004	0	0	0.213	0.014	0	0	TRUE	5.72763e-25	111.704					1.45376e-78	1.13086e-59	1.28552e-19	0.999989	1.12968e-05	0	0.973528	36.776
seq.2981.9	ESAM	Q96AP7	Antiglaucoma preparations and miotics	BBJ	Medication	Drug	trans	chr9:133277095:C:T			C	T	0.78	0.824	-0.282752	-0.087	0.027	0.025	0	0	0.308	0.087	0	0.015	TRUE	1.92346e-20	111.704					1.89849e-20	0.147681	7.62502e-21	0.057725	0.794594	13.765
seq.2981.9	ESAM	Q96AP7	Systolic blood pressure	TWB	Physical measurement	Circulatory	trans	chr9:133277095:C:T			C	T	0.78	0.833	-0.282752	0.018	0.027	0.006	0	0.001	-0.064	0.02	0.001	0.036	TRUE	7.41524e-25	111.704					8.41596e-20	0.693522	4.59305e-21	0.037311	0.269167	7.214
seq.2981.9	ESAM	Q96AP7	Total cholesterol	TWB	Biomarker	Biomarker	trans	chr9:133277095:C:T			C	T	0.78	0.833	-0.282752	0.029	0.027	0.006	0	0	-0.103	0.021	0	0	TRUE	8.13474e-25	111.704					1.44011e-76	1.18673e-57	1.21351e-19	1	1.82473e-16	0	3.18014e-20	0
seq.2981.9	ESAM	Q96AP7	Total cholesterol	BBJ	Biomarker	Biomarker	trans	chr9:133277095:C:T			C	T	0.78	0.823	-0.282752	0.019	0.027	0.005	0	0	-0.068	0.017	0	0.002	TRUE	3.70087e-25	111.704					6.022e-47	4.68444e-28	1.28553e-19	1	1.97448e-16	0	4.0685e-20	0
seq.2981.9	ESAM	Q96AP7	Triglycerides	TWB	Biomarker	Biomarker	trans	chr9:133277095:C:T			C	T	0.78	0.833	-0.282752	-0.027	0.027	0.006	0	0	0.097	0.021	0	0	TRUE	7.99858e-25	111.704					2.48772e-22	0.00205002	7.24313e-21	0.0578072	0.940143	16.263	0.952721	20.265
seq.2981.9	ESAM	Q96AP7	Triglycerides	BBJ	Biomarker	Biomarker	trans	chr9:133277095:C:T			C	T	0.78	0.824	-0.282752	-0.018	0.027	0.005	0	0.001	0.063	0.019	0.001	0.023	TRUE	5.09527e-25	111.704					3.36229e-20	0.261549	5.68737e-20	0.441821	0.296631	0.671
seq.2981.9	ESAM	Q96AP7	Total protein	BBJ	Biomarker	Protein	trans	chr9:133277095:C:T			C	T	0.78	0.823	-0.282752	-0.023	0.027	0.005	0	0	0.083	0.017	0	0	TRUE	3.93906e-25	111.704					8.36401e-22	0.00650627	6.73037e-21	0.0504687	0.943025	18.685	0.945868	18.054
seq.2981.9	ESAM	Q96AP7	Waist-to-Hip ratio	TWB	Physical measurement	Anthropometric	trans	chr9:133277095:C:T			C	T	0.78	0.833	-0.282752	-0.022	0.027	0.006	0	0	0.076	0.02	0	0.005	TRUE	7.60696e-25	111.704					2.59867e-20	0.214145	8.3149e-21	0.0670819	0.718773	10.715
seq.2982.82	LGALS4	P56470	Drugs used in diabetes	BBJ	Medication	Drug	trans	chr9:133257521:T:TC			T	TC	0.564	0.544	0.174037	-0.034	0.022	0.01	0	0.001	-0.195	0.057	0.001	0.02	TRUE	1.7293e-12	59.919					1.99623e-09	0.504823	2.28781e-10	0.0569796	0.438197	7.69
seq.2982.82	LGALS4	P56470	Albumin/Globulin ratio	BBJ	Biomarker	Protein	trans	chr9:133257521:T:TC			T	TC	0.564	0.544	0.174037	0.018	0.022	0.004	0	0	0.106	0.022	0	0	TRUE	3.37115e-14	59.919					7.74177e-13	0.00019578	3.63708e-09	0.919613	0.0801908	0.087	0.0804342	0.087
seq.2982.82	LGALS4	P56470	Albumin	TWB	Biomarker	Protein	trans	chr9:133257521:T:TC			T	TC	0.564	0.656	0.174037	-0.015	0.022	0.004	0	0.001	-0.088	0.026	0.001	0.023	TRUE	4.22539e-14	59.919					7.20536e-22	1.83683e-13	3.92271e-09	1	6.56737e-10	0	2.35987e-11	0
seq.2982.82	LGALS4	P56470	Alkaline phosphatase	BBJ	Biomarker	Enzyme	trans	chr9:133257521:T:TC			T	TC	0.564	0.544	0.174037	0.203	0.022	0.004	0	0	1.165	0.022	0	0	TRUE	2.4247e-10	59.919					0	0	3.79016e-09	0.958402	0.0415975	0.043	0.0132083	0.013
seq.2982.82	LGALS4	P56470	Alanine aminotransferase	TWB	Biomarker	Enzyme	trans	chr9:133257521:T:TC			T	TC	0.564	0.656	0.174037	-0.022	0.022	0.004	0	0	-0.129	0.026	0	0	TRUE	4.47487e-14	59.919					7.57741e-12	0.00193168	9.08512e-10	0.230067	0.768001	3.338
seq.2982.82	LGALS4	P56470	Alanine aminotransferase	BBJ	Biomarker	Enzyme	trans	chr9:133257521:T:TC			T	TC	0.564	0.544	0.174037	-0.019	0.022	0.003	0	0	-0.107	0.02	0	0	TRUE	2.74122e-14	59.919					3.00516e-13	7.59967e-05	1.25108e-10	0.0296978	0.970226	32.67	0.962439	25.636
seq.2982.82	LGALS4	P56470	Aspartate aminotransferase	TWB	Biomarker	Enzyme	trans	chr9:133257521:T:TC			T	TC	0.564	0.656	0.174037	0.02	0.022	0.005	0	0	0.113	0.026	0	0.001	TRUE	4.36346e-14	59.919					3.81161e-15	9.71679e-07	3.8125e-09	0.97185	0.0281493	0.029	0.0139415	0.014
seq.2982.82	LGALS4	P56470	HMG CoA reductase inhibitors	BBJ	Medication	Drug	trans	chr9:133257521:T:TC			T	TC	0.564	0.544	0.174037	-0.06	0.022	0.009	0	0	-0.346	0.053	0	0	TRUE	3.93474e-11	59.919					3.00947e-22	7.61058e-14	3.80409e-09	0.961931	0.0380687	0.04	0.0276585	0.028
seq.2982.82	LGALS4	P56470	Coronary artery disease	BBJ	Disease	Circulatory	trans	chr9:133257521:T:TC			T	TC	0.564	0.544	0.174037	-0.051	0.022	0.01	0	0	-0.292	0.056	0	0	TRUE	1.30743e-11	59.919					5.54212e-13	0.000140153	2.91326e-09	0.7362	0.26366	0.358
seq.2982.82	LGALS4	P56470	Chronic hepatitis C	BBJ	Disease	Infection	trans	chr9:133257521:T:TC			T	TC	0.564	0.544	0.174037	0.081	0.022	0.017	0	0	0.463	0.099	0	0	TRUE	3.91589e-10	59.919					2.63149e-11	0.00665472	1.07109e-10	0.0251501	0.968195	38.497
seq.2982.82	LGALS4	P56470	Chronic sinusitis	BBJ	Disease	Respiratory	trans	chr9:133257521:T:TC			T	TC	0.564	0.546	0.174037	-0.074	0.022	0.021	0	0.001	-0.424	0.123	0.001	0.021	TRUE	1.96045e-10	59.919					1.15244e-09	0.291437	2.53789e-10	0.0628887	0.645674	10.267
seq.2982.82	LGALS4	P56470	Gamma-glutamyl transferase	TWB	Biomarker	Enzyme	trans	chr9:133257521:T:TC			T	TC	0.564	0.656	0.174037	-0.021	0.022	0.004	0	0	-0.12	0.025	0	0	TRUE	4.41507e-14	59.919					2.70547e-11	0.00689696	1.61302e-10	0.0392123	0.953891	24.326	0.951015	20.112
seq.2982.82	LGALS4	P56470	Gamma-glutamyl transpeptidase	BBJ	Biomarker	Enzyme	trans	chr9:133257521:T:TC			T	TC	0.564	0.543	0.174037	-0.012	0.022	0.003	0	0.001	-0.068	0.02	0.001	0.022	TRUE	2.87307e-14	59.919					2.38241e-09	0.602481	6.0102e-10	0.151498	0.246021	1.624
seq.2982.82	LGALS4	P56470	Gastric ulcer	BBJ	Disease	Digestive	trans	chr9:133257521:T:TC			T	TC	0.564	0.544	0.174037	0.059	0.022	0.013	0	0	0.337	0.077	0	0.001	TRUE	3.31435e-11	59.919					9.68094e-11	0.0244819	1.88744e-10	0.0458718	0.929646	20.266
seq.2982.82	LGALS4	P56470	Hematocrit	TWB	Biomarker	Blood cell	trans	chr9:133257521:T:TC			T	TC	0.564	0.656	0.174037	0.012	0.022	0.004	0	0.001	0.071	0.022	0.001	0.037	TRUE	4.15196e-14	59.919					1.06461e-32	2.71397e-24	3.8181e-09	0.973279	0.0267205	0.027	0.0121978	0.012
seq.2982.82	LGALS4	P56470	Hashimoto's disease	BBJ	Disease	Metabolic	trans	chr9:133257521:T:TC			T	TC	0.564	0.544	0.174037	0.21	0.022	0.062	0	0.001	1.205	0.355	0.001	0.024	TRUE	5.10697e-05	59.919					8.96193e-10	0.226636	6.01462e-10	0.150857	0.622506	4.126
seq.2982.82	LGALS4	P56470	Hemoglobin	BBJ	Biomarker	Protein	cis	chr19:38760865:C:CA	chr19:38757546:G:C	0.99594	G	C	0.451	0.306	0.257752	0.011	0.023	0.003	0	0.001	0.042	0.013	0.001	0.042	TRUE	4.45548e-30	134.816	0.022	0.017	0.193	0.941	3.21596e-24	0.802581	3.20548e-25	0.079761	0.117658	1.475
seq.2982.82	LGALS4	P56470	Hemoglobin	BBJ	Biomarker	Protein	trans	chr9:133257521:T:TC			T	TC	0.564	0.543	0.174037	0.013	0.022	0.003	0	0	0.078	0.018	0	0.001	TRUE	2.60925e-14	59.919					6.04285e-56	1.52816e-47	3.8166e-09	0.965101	0.0348986	0.036	0.000744274	0.001
seq.2982.82	LGALS4	P56470	Hematocrit	BBJ	Biomarker	Blood cell	trans	chr9:133257521:T:TC			T	TC	0.564	0.543	0.174037	0.02	0.022	0.003	0	0	0.118	0.018	0	0	TRUE	2.7541e-14	59.919					6.28029e-53	1.58821e-44	3.81918e-09	0.965755	0.034245	0.035	0.000744585	0.001
seq.2982.82	LGALS4	P56470	Intracerebral hemorrhage	BBJ	Disease	Circulatory	trans	chr9:133257521:T:TC			T	TC	0.564	0.544	0.174037	0.124	0.022	0.038	0	0.001	0.712	0.217	0.001	0.034	TRUE	3.60758e-08	59.919					5.40784e-10	0.136758	2.27086e-09	0.573692	0.28955	0.505
seq.2982.82	LGALS4	P56470	Alanine aminotransferase	KoGES	Biomarker	Enzyme	trans	chr9:133257521:T:TC			T	TC	0.564	0.52	0.174037	-0.016	0.022	0.005	0	0.002	-0.092	0.029	0.001	0.042	TRUE	6.16684e-14	59.919					7.93033e-10	0.202186	2.86955e-09	0.731468	0.0663457	0.091	0.113848	0.14
seq.2982.82	LGALS4	P56470	Aspartate transaminase	KoGES	Biomarker	Enzyme	trans	chr9:133257521:T:TC			T	TC	0.564	0.52	0.174037	0.016	0.022	0.005	0	0.001	0.092	0.029	0.001	0.042	TRUE	6.15064e-14	59.919					1.12493e-12	0.000286803	3.81988e-09	0.973837	0.0258761	0.027	0.00903665	0.009
seq.2982.82	LGALS4	P56470	Glucose	KoGES	Biomarker	Biomarker	trans	chr9:133257521:T:TC			T	TC	0.564	0.52	0.174037	-0.028	0.022	0.005	0	0	-0.161	0.029	0	0	TRUE	6.95258e-14	59.919					4.90764e-16	1.25122e-07	3.75568e-09	0.957436	0.0425637	0.044	0.0239335	0.025
seq.2982.82	LGALS4	P56470	Hematocrit	KoGES	Biomarker	Blood cell	trans	chr9:133257521:T:TC			T	TC	0.564	0.52	0.174037	0.017	0.022	0.005	0	0	0.098	0.026	0	0.009	TRUE	9.71054e-14	59.919					1.45773e-33	3.71653e-25	3.77881e-09	0.963345	0.036655	0.038	0.0211253	0.022
seq.2982.82	LGALS4	P56470	HbA1c	KoGES	Biomarker	Protein	trans	chr9:133257521:T:TC			T	TC	0.564	0.52	0.174037	-0.031	0.022	0.007	0	0	-0.178	0.039	0	0	TRUE	2.46656e-13	59.919					1.24298e-20	3.16902e-12	3.77051e-09	0.961226	0.0387745	0.04
seq.2982.82	LGALS4	P56470	LDL cholesterol	KoGES	Biomarker	Biomarker	trans	chr9:133257521:T:TC			T	TC	0.564	0.52	0.174037	-0.032	0.022	0.005	0	0	-0.184	0.03	0	0	TRUE	7.13435e-14	59.919					3.07878e-46	7.84945e-38	3.80906e-09	0.971074	0.0289263	0.03	0.0154622	0.016
seq.2982.82	LGALS4	P56470	Total cholesterol	KoGES	Biomarker	Biomarker	trans	chr9:133257521:T:TC			T	TC	0.564	0.52	0.174037	-0.037	0.022	0.005	0	0	-0.213	0.03	0	0	TRUE	7.7049e-14	59.919					6.62022e-44	1.68785e-35	3.77645e-09	0.962742	0.0372577	0.039	0.0210786	0.022
seq.2982.82	LGALS4	P56470	White blood cell count	KoGES	Biomarker	Blood cell	trans	chr9:133257521:T:TC			T	TC	0.564	0.52	0.174037	0.019	0.022	0.006	0	0.001	0.109	0.033	0.001	0.028	TRUE	9.87251e-14	59.919					2.36244e-09	0.602312	3.3761e-10	0.0854502	0.312238	3.654
seq.2982.82	LGALS4	P56470	LDL cholesterol	TWB	Biomarker	Biomarker	trans	chr9:133257521:T:TC			T	TC	0.564	0.656	0.174037	-0.039	0.022	0.005	0	0	-0.225	0.026	0	0	TRUE	5.58001e-14	59.919					2.96144e-57	7.54949e-49	3.76965e-09	0.960903	0.0390967	0.041	0.0197162	0.02
seq.2982.82	LGALS4	P56470	LDL cholesterol	BBJ	Biomarker	Biomarker	trans	chr9:133257521:T:TC			T	TC	0.564	0.542	0.174037	-0.025	0.022	0.005	0	0	-0.142	0.028	0	0	TRUE	6.37693e-14	59.919					5.82183e-25	1.47227e-16	3.81306e-09	0.964203	0.0357966	0.037	0.019781	0.02
seq.2982.82	LGALS4	P56470	Lymphocyte	BBJ	Biomarker	Blood cell	trans	chr9:133257521:T:TC			T	TC	0.564	0.544	0.174037	0.021	0.022	0.004	0	0	0.123	0.025	0	0	TRUE	4.30941e-14	59.919					2.60144e-11	0.00657872	1.77175e-10	0.0429043	0.950517	22.154	0.9498	19.509
seq.2982.82	LGALS4	P56470	Mean corpuscular hemoglobin concentration	BBJ	Biomarker	Blood cell	trans	chr9:133257521:T:TC			T	TC	0.564	0.544	0.174037	-0.018	0.022	0.004	0	0	-0.102	0.021	0	0	TRUE	2.95664e-14	59.919					2.45191e-36	6.20058e-28	3.95432e-09	1	5.38866e-10	0	1.82607e-11	0
seq.2982.82	LGALS4	P56470	Mean corpuscular hemoglobin	BBJ	Biomarker	Blood cell	trans	chr9:133257521:T:TC			T	TC	0.564	0.544	0.174037	0.012	0.022	0.004	0	0.002	0.066	0.021	0.002	0.046	TRUE	2.97214e-14	59.919					9.58782e-16	2.42464e-07	3.95432e-09	1	3.50808e-08	0	6.21945e-08	0
seq.2982.82	LGALS4	P56470	Mean corpuscular volume	BBJ	Biomarker	Blood cell	trans	chr9:133257521:T:TC			T	TC	0.564	0.544	0.174037	0.024	0.022	0.004	0	0	0.135	0.021	0	0	TRUE	3.24526e-14	59.919					1.12643e-52	2.84861e-44	3.95432e-09	1	5.61479e-10	0	0.00462133	0.005
seq.2982.82	LGALS4	P56470	Myocardial infarction	BBJ	Disease	Circulatory	trans	chr9:133257521:T:TC			T	TC	0.564	0.545	0.174037	-0.087	0.022	0.013	0	0	-0.499	0.077	0	0	TRUE	7.96227e-10	59.919					8.18686e-16	2.07036e-07	5.61804e-10	0.140354	0.859646	6.125	0.886013	7.773
seq.2982.82	LGALS4	P56470	Monocyte	BBJ	Biomarker	Blood cell	trans	chr9:133257521:T:TC			T	TC	0.564	0.544	0.174037	0.024	0.022	0.004	0	0	0.135	0.025	0	0	TRUE	4.43885e-14	59.919					1.31925e-12	0.000333623	1.23807e-10	0.0293688	0.970298	33.038	0.964362	27.131
seq.2982.82	LGALS4	P56470	Milk consumption	BBJ	Lifestyle	Dietary	trans	chr9:133257521:T:TC	chr9:133261703:A:G	0.986322	A	G	0.439	0.454	-0.167882	0.055	0.022	0.011	0	0	-0.329	0.066	0	0	TRUE	3.79873e-13	55.7931					3.28654e-11	0.00347771	1.97778e-10	0.0189731	0.977549	51.523	0.370374	0.588
seq.2982.82	LGALS4	P56470	Non-albumin protein	BBJ	Biomarker	Protein	trans	chr9:133257521:T:TC			T	TC	0.564	0.544	0.174037	-0.02	0.022	0.004	0	0	-0.113	0.023	0	0	TRUE	3.41394e-14	59.919					6.96436e-12	0.0017612	3.71963e-10	0.0922529	0.905986	9.821	0.89116	8.218
seq.2982.82	LGALS4	P56470	Platelet count	TWB	Biomarker	Blood cell	trans	chr9:133257521:T:TC			T	TC	0.564	0.656	0.174037	0.023	0.022	0.004	0	0	0.133	0.026	0	0	TRUE	4.50519e-14	59.919					8.36323e-13	0.000213201	5.44488e-10	0.137079	0.862708	6.294	0.860703	6.181
seq.2982.82	LGALS4	P56470	Platelet count	BBJ	Biomarker	Blood cell	cis	chr19:38760865:C:CA	chr19:38757546:G:C	0.99594	G	C	0.451	0.305	0.257752	0.014	0.023	0.004	0	0	0.053	0.014	0	0.008	TRUE	4.74802e-30	134.816	0.033	0.019	0.078	0.883	9.47658e-30	2.36499e-06	4.00701e-24	0.999995	2.40145e-06	0	1.13274e-05	0
seq.2982.82	LGALS4	P56470	Platelet count	BBJ	Biomarker	Blood cell	trans	chr9:133257521:T:TC			T	TC	0.564	0.544	0.174037	0.015	0.022	0.003	0	0	0.087	0.019	0	0	TRUE	2.6911e-14	59.919					8.41326e-11	0.0212761	1.38496e-10	0.0331328	0.945591	28.539	0.957645	25.074
seq.2982.82	LGALS4	P56470	Red blood cell count	BBJ	Biomarker	Blood cell	trans	chr9:133257521:T:TC			T	TC	0.564	0.543	0.174037	0.01	0.022	0.003	0	0.001	0.058	0.018	0.001	0.04	TRUE	2.54644e-14	59.919					4.30362e-68	1.08833e-59	3.81587e-09	0.964917	0.0350831	0.036	0.998458	647.691
seq.2982.82	LGALS4	P56470	Type 2 diabetes	BBJ	Disease	Metabolic	trans	chr9:133257521:T:TC			T	TC	0.564	0.544	0.174037	-0.036	0.022	0.009	0	0	-0.21	0.053	0	0.004	TRUE	2.3445e-12	59.919					4.46852e-10	0.113003	2.26725e-10	0.0556734	0.831323	14.932
seq.2982.82	LGALS4	P56470	Total cholesterol	TWB	Biomarker	Biomarker	trans	chr9:133257521:T:TC			T	TC	0.564	0.656	0.174037	-0.047	0.022	0.005	0	0	-0.269	0.026	0	0	TRUE	6.41415e-14	59.919					4.44935e-66	1.13426e-57	3.77069e-09	0.96117	0.0388296	0.04	0.0207095	0.021
seq.2982.82	LGALS4	P56470	Total cholesterol	BBJ	Biomarker	Biomarker	trans	chr9:133257521:T:TC			T	TC	0.564	0.544	0.174037	-0.027	0.022	0.004	0	0	-0.158	0.021	0	0	TRUE	3.27587e-14	59.919					1.78393e-36	4.51135e-28	3.81984e-09	0.965922	0.0340783	0.035	0.000742577	0.001
seq.2982.82	LGALS4	P56470	Total protein	BBJ	Biomarker	Protein	trans	chr9:133257521:T:TC			T	TC	0.564	0.544	0.174037	-0.015	0.022	0.004	0	0	-0.088	0.022	0	0.003	TRUE	2.93804e-14	59.919					3.19092e-10	0.0806944	2.5762e-09	0.650953	0.268353	0.412	0.372213	0.612
seq.2982.82	LGALS4	P56470	White blood cell count	TWB	Biomarker	Blood cell	trans	chr9:133257521:T:TC			T	TC	0.564	0.656	0.174037	0.028	0.022	0.005	0	0	0.158	0.027	0	0	TRUE	4.72764e-14	59.919					6.49641e-14	1.6561e-05	8.20981e-10	0.207705	0.792279	3.814	0.849566	5.648
seq.2982.82	LGALS4	P56470	White blood cell count	BBJ	Biomarker	Blood cell	trans	chr9:133257521:T:TC			T	TC	0.564	0.544	0.174037	0.018	0.022	0.003	0	0	0.102	0.02	0	0	TRUE	2.66709e-14	59.919					1.58218e-13	4.00114e-05	3.69206e-09	0.933543	0.0664169	0.071	0.0616078	0.066
seq.2985.35	CXCL1	P09341	White blood cell count	BBJ	Biomarker	Blood cell	cis	chr4:73868951:T:C			T	C	0.525	0.487	-0.480727	-0.014	0.022	0.003	0	0	0.028	0.007	0	0.003	TRUE	5.94914e-107	516.307	-0.002	0.014	0.869	0.997	8.17326e-124	3.44999e-28	2.36907e-96	1	1.33087e-27	0	0.00851762	0.009
seq.2991.9	IL1R1	P14778	Albumin	TWB	Biomarker	Protein	trans	chr3:98688089:G:C			G	C	0.545	0.568	0.225416	0.015	0.022	0.005	0	0.001	0.067	0.02	0.001	0.029	TRUE	6.13184e-23	102.443					1.76224e-18	0.656828	2.04514e-19	0.0756921	0.26748	3.534
seq.2991.9	IL1R1	P14778	Platelet count	KoGES	Biomarker	Blood cell	trans	chr3:98688089:G:C			G	C	0.545	0.52	0.225416	0.02	0.022	0.006	0	0.001	0.089	0.026	0.001	0.02	TRUE	2.63006e-22	102.443					1.53143e-18	0.571263	1.25171e-19	0.0459266	0.38281	8.335
seq.2991.9	IL1R1	P14778	White blood cell count	KoGES	Biomarker	Blood cell	trans	chr3:98688089:G:C			G	C	0.545	0.52	0.225416	0.023	0.022	0.006	0	0	0.102	0.026	0	0.004	TRUE	2.66242e-22	102.443					4.68611e-19	0.174804	3.98109e-20	0.0132266	0.811969	61.389
seq.2991.9	IL1R1	P14778	Monocyte	BBJ	Biomarker	Blood cell	trans	chr3:98688089:G:C	chr3:98687950:T:C	1	T	C	0.545	0.484	0.225077	-0.019	0.022	0.004	0	0	-0.082	0.019	0	0.001	TRUE	7.01171e-23	102.125					2.32671e-19	0.0867091	5.52596e-20	0.0188046	0.894486	47.568
seq.2991.9	IL1R1	P14778	White blood cell count	TWB	Biomarker	Blood cell	trans	chr3:98688089:G:C			G	C	0.545	0.568	0.225416	-0.019	0.022	0.005	0	0	-0.086	0.021	0	0.003	TRUE	6.41354e-23	102.443					4.96574e-19	0.185085	4.45075e-20	0.0149892	0.799926	53.367
seq.2992.59	IL17RA	Q96F46	Food allergy	BBJ	Disease	Other	cis	chr22:17105693:C:G			C	G	0.224	0.236	-1.05965	0.101	0.027	0.028	0	0	-0.095	0.026	0	0.012	TRUE	0	2531.37	-0.169	0.058	0.003	0.392	0	0.206922	0	0.020115	0.772963	38.427
seq.3000.66	MBL2	P11226	Drugs used in diabetes	BBJ	Medication	Drug	trans	chr9:133257521:T:TC			T	TC	0.564	0.544	-0.182965	-0.034	0.019	0.01	0	0.001	0.186	0.054	0.001	0.02	TRUE	9.28313e-14	66.3298					3.10729e-16	0.551023	3.56116e-17	0.0623776	0.386599	6.198
seq.3000.66	MBL2	P11226	Albumin/Globulin ratio	BBJ	Biomarker	Protein	trans	chr9:133257521:T:TC			T	TC	0.564	0.544	-0.182965	0.018	0.019	0.004	0	0	-0.101	0.021	0	0	TRUE	1.49948e-15	66.3298					1.08523e-19	0.000192445	5.09839e-16	0.903916	0.0958912	0.106	0.131234	0.151
seq.3000.66	MBL2	P11226	Albumin	TWB	Biomarker	Protein	trans	chr9:133257521:T:TC			T	TC	0.564	0.656	-0.182965	-0.015	0.019	0.004	0	0.001	0.084	0.024	0.001	0.023	TRUE	1.92763e-15	66.3298					1.03362e-28	1.83683e-13	5.6272e-16	1	3.06082e-13	0	1.94942e-13	0
seq.3000.66	MBL2	P11226	Alkaline phosphatase	BBJ	Biomarker	Enzyme	trans	chr9:133257521:T:TC			T	TC	0.564	0.544	-0.182965	0.203	0.019	0.004	0	0	-1.108	0.021	0	0	TRUE	1.74936e-11	66.3298					0	0	5.63913e-16	1	6.38988e-09	0	1.25741e-08	0
seq.3000.66	MBL2	P11226	Alanine aminotransferase	TWB	Biomarker	Enzyme	trans	chr9:133257521:T:TC			T	TC	0.564	0.656	-0.182965	-0.022	0.019	0.004	0	0	0.122	0.024	0	0	TRUE	2.04734e-15	66.3298					1.28838e-18	0.00228955	1.54473e-16	0.273062	0.724648	2.654
seq.3000.66	MBL2	P11226	Alanine aminotransferase	BBJ	Biomarker	Enzyme	trans	chr9:133257521:T:TC			T	TC	0.564	0.544	-0.182965	-0.019	0.019	0.003	0	0	0.102	0.019	0	0	TRUE	1.19299e-15	66.3298					6.62574e-20	0.000117496	2.75837e-17	0.047009	0.952874	20.27	0.935201	14.44
seq.3000.66	MBL2	P11226	Aspartate aminotransferase	TWB	Biomarker	Enzyme	trans	chr9:133257521:T:TC			T	TC	0.564	0.656	-0.182965	0.02	0.019	0.005	0	0	-0.107	0.025	0	0.001	TRUE	1.99384e-15	66.3298					5.62579e-22	9.9975e-07	5.62711e-16	0.999983	1.58267e-05	0	2.52532e-05	0
seq.3000.66	MBL2	P11226	HMG CoA reductase inhibitors	BBJ	Medication	Drug	trans	chr9:133257521:T:TC			T	TC	0.564	0.544	-0.182965	-0.06	0.019	0.009	0	0	0.329	0.051	0	0	TRUE	2.51433e-12	66.3298					4.4612e-29	7.91115e-14	5.63913e-16	1	2.3222e-07	0	0.00449889	0.005
seq.3000.66	MBL2	P11226	Coronary artery disease	BBJ	Disease	Circulatory	trans	chr9:133257521:T:TC			T	TC	0.564	0.544	-0.182965	-0.051	0.019	0.01	0	0	0.278	0.054	0	0	TRUE	7.84709e-13	66.3298					7.60088e-20	0.000134788	3.99546e-16	0.70794	0.291925	0.412
seq.3000.66	MBL2	P11226	Chronic hepatitis C	BBJ	Disease	Infection	trans	chr9:133257521:T:TC			T	TC	0.564	0.544	-0.182965	0.081	0.019	0.017	0	0	-0.441	0.095	0	0	TRUE	2.8663e-11	66.3298					9.33931e-18	0.0165616	3.80135e-17	0.0655745	0.917864	13.997
seq.3000.66	MBL2	P11226	Chronic sinusitis	BBJ	Disease	Respiratory	trans	chr9:133257521:T:TC			T	TC	0.564	0.546	-0.182965	-0.074	0.019	0.021	0	0.001	0.404	0.117	0.001	0.021	TRUE	1.38186e-11	66.3298					1.41518e-16	0.250957	3.1165e-17	0.0538752	0.695167	12.903
seq.3000.66	MBL2	P11226	Gamma-glutamyl transferase	TWB	Biomarker	Enzyme	trans	chr9:133257521:T:TC			T	TC	0.564	0.656	-0.182965	-0.021	0.019	0.004	0	0	0.115	0.024	0	0	TRUE	2.01861e-15	66.3298					4.82476e-18	0.008574	2.87655e-17	0.0492344	0.942192	19.137	0.938387	15.773
seq.3000.66	MBL2	P11226	Gamma-glutamyl transpeptidase	BBJ	Biomarker	Enzyme	trans	chr9:133257521:T:TC			T	TC	0.564	0.543	-0.182965	-0.012	0.019	0.003	0	0.001	0.065	0.019	0.001	0.022	TRUE	1.25993e-15	66.3298					3.66389e-16	0.649725	9.24305e-17	0.163535	0.186739	1.142
seq.3000.66	MBL2	P11226	Gastric ulcer	BBJ	Disease	Digestive	trans	chr9:133257521:T:TC			T	TC	0.564	0.544	-0.182965	0.059	0.019	0.013	0	0	-0.32	0.073	0	0.001	TRUE	2.09893e-12	66.3298					1.61988e-17	0.0287256	3.15819e-17	0.0541706	0.917104	16.93
seq.3000.66	MBL2	P11226	Hematocrit	TWB	Biomarker	Blood cell	trans	chr9:133257521:T:TC			T	TC	0.564	0.656	-0.182965	0.012	0.019	0.004	0	0.001	-0.067	0.021	0.001	0.037	TRUE	1.89246e-15	66.3298					1.56905e-39	2.78832e-24	5.6272e-16	1	3.43056e-09	0	0.00331721	0.003
seq.3000.66	MBL2	P11226	Hashimoto's disease	BBJ	Disease	Metabolic	trans	chr9:133257521:T:TC			T	TC	0.564	0.544	-0.182965	0.21	0.019	0.062	0	0.001	-1.147	0.338	0.001	0.024	TRUE	8.72701e-06	66.3298					1.43977e-16	0.255317	9.66273e-17	0.170202	0.57448	3.375
seq.3000.66	MBL2	P11226	Hemoglobin	BBJ	Biomarker	Protein	trans	chr9:133257521:T:TC			T	TC	0.564	0.543	-0.182965	0.013	0.019	0.003	0	0	-0.074	0.017	0	0.001	TRUE	1.13216e-15	66.3298					8.92848e-63	1.58331e-47	5.63913e-16	1	5.01588e-09	0	3.1882e-09	0
seq.3000.66	MBL2	P11226	Hematocrit	BBJ	Biomarker	Blood cell	trans	chr9:133257521:T:TC			T	TC	0.564	0.543	-0.182965	0.02	0.019	0.003	0	0	-0.112	0.017	0	0	TRUE	1.19808e-15	66.3298					9.27304e-60	1.64441e-44	5.63913e-16	1	4.99772e-09	0	3.37291e-09	0
seq.3000.66	MBL2	P11226	Intracerebral hemorrhage	BBJ	Disease	Circulatory	trans	chr9:133257521:T:TC			T	TC	0.564	0.544	-0.182965	0.124	0.019	0.038	0	0.001	-0.677	0.207	0.001	0.034	TRUE	3.5406e-09	66.3298					7.52455e-17	0.133435	3.15971e-16	0.559704	0.306861	0.548
seq.3000.66	MBL2	P11226	Alanine aminotransferase	KoGES	Biomarker	Enzyme	trans	chr9:133257521:T:TC			T	TC	0.564	0.52	-0.182965	-0.016	0.019	0.005	0	0.002	0.087	0.027	0.001	0.042	TRUE	2.92532e-15	66.3298					1.10306e-16	0.19609	3.99135e-16	0.709351	0.094559	0.133	0.16789	0.219
seq.3000.66	MBL2	P11226	Aspartate transaminase	KoGES	Biomarker	Enzyme	trans	chr9:133257521:T:TC			T	TC	0.564	0.52	-0.182965	0.016	0.019	0.005	0	0.001	-0.087	0.027	0.001	0.042	TRUE	2.91683e-15	66.3298					1.65601e-19	0.000294388	5.62327e-16	0.999645	6.04108e-05	0	9.16574e-05	0
seq.3000.66	MBL2	P11226	Glucose	KoGES	Biomarker	Biomarker	trans	chr9:133257521:T:TC			T	TC	0.564	0.52	-0.182965	-0.028	0.019	0.005	0	0	0.153	0.027	0	0	TRUE	3.31742e-15	66.3298					7.32071e-23	1.3014e-07	5.60233e-16	0.995915	0.00408463	0.004	0.00341115	0.003
seq.3000.66	MBL2	P11226	Hematocrit	KoGES	Biomarker	Blood cell	trans	chr9:133257521:T:TC			T	TC	0.564	0.52	-0.182965	0.017	0.019	0.005	0	0	-0.093	0.025	0	0.009	TRUE	4.8287e-15	66.3298					2.17003e-40	3.85765e-25	5.62526e-16	1	4.17611e-09	0	0.0014321	0.001
seq.3000.66	MBL2	P11226	HbA1c	KoGES	Biomarker	Protein	trans	chr9:133257521:T:TC			T	TC	0.564	0.52	-0.182965	-0.031	0.019	0.007	0	0	0.169	0.037	0	0	TRUE	1.34131e-14	66.3298					1.85442e-27	3.29658e-12	5.62526e-16	1	3.76011e-09	0
seq.3000.66	MBL2	P11226	LDL cholesterol	KoGES	Biomarker	Biomarker	trans	chr9:133257521:T:TC			T	TC	0.564	0.52	-0.182965	-0.032	0.019	0.005	0	0	0.175	0.028	0	0	TRUE	3.40298e-15	66.3298					4.54678e-53	8.08279e-38	5.62526e-16	1	3.27168e-09	0	1.24016e-08	0
seq.3000.66	MBL2	P11226	Total cholesterol	KoGES	Biomarker	Biomarker	trans	chr9:133257521:T:TC			T	TC	0.564	0.52	-0.182965	-0.037	0.019	0.005	0	0	0.202	0.028	0	0	TRUE	3.68873e-15	66.3298					9.86125e-51	1.75303e-35	5.62526e-16	1	4.42556e-09	0	1.39485e-08	0
seq.3000.66	MBL2	P11226	White blood cell count	KoGES	Biomarker	Blood cell	trans	chr9:133257521:T:TC			T	TC	0.564	0.52	-0.182965	0.019	0.019	0.006	0	0.001	-0.104	0.031	0.001	0.028	TRUE	4.91332e-15	66.3298					3.3983e-16	0.604114	4.85641e-17	0.0857118	0.310174	3.619
seq.3000.66	MBL2	P11226	LDL cholesterol	TWB	Biomarker	Biomarker	trans	chr9:133257521:T:TC			T	TC	0.564	0.656	-0.182965	-0.039	0.019	0.005	0	0	0.214	0.025	0	0	TRUE	2.58152e-15	66.3298					4.42074e-64	7.85602e-49	5.6272e-16	1	5.79051e-09	0	1.72272e-08	0
seq.3000.66	MBL2	P11226	LDL cholesterol	BBJ	Biomarker	Biomarker	trans	chr9:133257521:T:TC			T	TC	0.564	0.542	-0.182965	-0.025	0.019	0.005	0	0	0.135	0.026	0	0	TRUE	3.02208e-15	66.3298					8.60992e-32	1.52682e-16	5.63913e-16	1	4.63786e-09	0	4.44173e-08	0
seq.3000.66	MBL2	P11226	Lymphocyte	BBJ	Biomarker	Blood cell	trans	chr9:133257521:T:TC			T	TC	0.564	0.544	-0.182965	0.021	0.019	0.004	0	0	-0.117	0.024	0	0	TRUE	1.96377e-15	66.3298					6.23258e-18	0.0110524	4.24479e-17	0.0734428	0.915505	12.466	0.899482	9.221
seq.3000.66	MBL2	P11226	Mean corpuscular hemoglobin concentration	BBJ	Biomarker	Blood cell	trans	chr9:133257521:T:TC			T	TC	0.564	0.544	-0.182965	-0.018	0.019	0.004	0	0	0.097	0.02	0	0	TRUE	1.29756e-15	66.3298					3.49659e-43	6.20058e-28	5.63913e-16	1	2.40564e-13	0	1.13517e-13	0
seq.3000.66	MBL2	P11226	Mean corpuscular hemoglobin	BBJ	Biomarker	Blood cell	trans	chr9:133257521:T:TC			T	TC	0.564	0.544	-0.182965	0.012	0.019	0.004	0	0.002	-0.063	0.02	0.002	0.046	TRUE	1.30816e-15	66.3298					1.36729e-22	2.42464e-07	5.63913e-16	1	1.66172e-08	0	2.36883e-08	0
seq.3000.66	MBL2	P11226	Mean corpuscular volume	BBJ	Biomarker	Blood cell	trans	chr9:133257521:T:TC			T	TC	0.564	0.544	-0.182965	0.024	0.019	0.004	0	0	-0.129	0.02	0	0	TRUE	1.43375e-15	66.3298					1.60637e-59	2.84861e-44	5.63913e-16	1	2.65727e-13	0	0.00787638	0.008
seq.3000.66	MBL2	P11226	Myocardial infarction	BBJ	Disease	Circulatory	trans	chr9:133257521:T:TC			T	TC	0.564	0.545	-0.182965	-0.087	0.019	0.013	0	0	0.474	0.074	0	0	TRUE	6.10278e-11	66.3298					7.27908e-23	1.29082e-07	4.9951e-17	0.0867527	0.913247	10.527	0.944283	16.948
seq.3000.66	MBL2	P11226	Monocyte	BBJ	Biomarker	Blood cell	trans	chr9:133257521:T:TC			T	TC	0.564	0.544	-0.182965	0.024	0.019	0.004	0	0	-0.129	0.024	0	0	TRUE	2.02657e-15	66.3298					2.87969e-19	0.000510661	2.70249e-17	0.0460169	0.953472	20.72	0.939846	15.664
seq.3000.66	MBL2	P11226	Milk consumption	BBJ	Lifestyle	Dietary	trans	chr9:133257521:T:TC	chr9:133261703:A:G	0.986322	A	G	0.439	0.454	0.1816	0.055	0.019	0.011	0	0	0.304	0.061	0	0	TRUE	3.54621e-15	65.4403					4.89605e-18	0.00727616	2.94635e-17	0.0418849	0.950839	22.701	0.123159	0.14
seq.3000.66	MBL2	P11226	Non-albumin protein	BBJ	Biomarker	Protein	trans	chr9:133257521:T:TC			T	TC	0.564	0.544	-0.182965	-0.02	0.019	0.004	0	0	0.108	0.021	0	0	TRUE	1.51956e-15	66.3298					5.83064e-19	0.00103396	3.11412e-17	0.053332	0.945634	17.731	0.941993	16.3
seq.3000.66	MBL2	P11226	Platelet count	TWB	Biomarker	Blood cell	trans	chr9:133257521:T:TC			T	TC	0.564	0.656	-0.182965	0.023	0.019	0.004	0	0	-0.126	0.024	0	0	TRUE	2.06191e-15	66.3298					5.01279e-20	8.90814e-05	3.26357e-17	0.0561087	0.943802	16.821	0.940047	15.686
seq.3000.66	MBL2	P11226	Platelet count	BBJ	Biomarker	Blood cell	trans	chr9:133257521:T:TC			T	TC	0.564	0.544	-0.182965	0.015	0.019	0.003	0	0	-0.083	0.018	0	0	TRUE	1.17072e-15	66.3298					2.63988e-17	0.0468135	4.34568e-17	0.075307	0.877879	11.657	0.868663	7.311
seq.3000.66	MBL2	P11226	Red blood cell count	BBJ	Biomarker	Blood cell	trans	chr9:133257521:T:TC			T	TC	0.564	0.543	-0.182965	0.01	0.019	0.003	0	0.001	-0.055	0.017	0.001	0.04	TRUE	1.10324e-15	66.3298					6.35993e-75	1.12782e-59	5.63913e-16	1	5.21836e-09	0	0.953165	20.352
seq.3000.66	MBL2	P11226	Subarachnoid hemorrhage	BBJ	Disease	Circulatory	cis	chr10:52777079:T:G			T	G	0.343	0.311	-0.988423	0.15	0.025	0.045	0	0.001	-0.151	0.045	0.001	0.028	TRUE	0	3117.16	-0.1	0.064	0.117	0.912	0	0.301207	0	0.0299746	0.668819	22.313
seq.3000.66	MBL2	P11226	Type 2 diabetes	BBJ	Disease	Metabolic	trans	chr9:133257521:T:TC			T	TC	0.564	0.544	-0.182965	-0.036	0.019	0.009	0	0	0.199	0.05	0	0.004	TRUE	1.27983e-13	66.3298					5.58307e-17	0.0990058	2.83276e-17	0.048529	0.852465	17.566
seq.3000.66	MBL2	P11226	Total cholesterol	TWB	Biomarker	Biomarker	trans	chr9:133257521:T:TC			T	TC	0.564	0.656	-0.182965	-0.047	0.019	0.005	0	0	0.256	0.025	0	0	TRUE	2.98839e-15	66.3298					6.64e-73	1.17998e-57	5.6272e-16	1	5.21767e-09	0	1.59089e-08	0
seq.3000.66	MBL2	P11226	Total cholesterol	BBJ	Biomarker	Biomarker	trans	chr9:133257521:T:TC			T	TC	0.564	0.544	-0.182965	-0.027	0.019	0.004	0	0	0.15	0.02	0	0	TRUE	1.44494e-15	66.3298					2.63358e-43	4.67018e-28	5.63913e-16	1	4.73136e-09	0	3.18058e-09	0
seq.3000.66	MBL2	P11226	Total protein	BBJ	Biomarker	Protein	trans	chr9:133257521:T:TC			T	TC	0.564	0.544	-0.182965	-0.015	0.019	0.004	0	0	0.083	0.021	0	0.003	TRUE	1.28994e-15	66.3298					5.13925e-17	0.0911354	4.14919e-16	0.735438	0.173426	0.236	0.245611	0.336
seq.3000.66	MBL2	P11226	White blood cell count	TWB	Biomarker	Blood cell	trans	chr9:133257521:T:TC			T	TC	0.564	0.656	-0.182965	0.028	0.019	0.005	0	0	-0.151	0.026	0	0	TRUE	2.16898e-15	66.3298					7.74115e-21	1.37567e-05	9.78285e-17	0.172194	0.827793	4.807	0.819951	4.554
seq.3000.66	MBL2	P11226	White blood cell count	BBJ	Biomarker	Blood cell	trans	chr9:133257521:T:TC			T	TC	0.564	0.544	-0.182965	0.018	0.019	0.003	0	0	-0.097	0.019	0	0	TRUE	1.15795e-15	66.3298					2.34888e-20	4.16533e-05	5.48118e-16	0.971933	0.0280257	0.029	0.0332623	0.034
seq.3003.29	NCR3	O14931	Atopic dermatitis	BBJ	Disease	Skin	cis	chr6:31588932:A:G			A	G	0.848	0.768	0.737138	0.131	0.031	0.029	0	0	0.178	0.04	0	0	TRUE	4.60927e-113	646.801	0.156	0.056	0.005	0.476	8.36903e-125	2.05704e-10	4.06847e-115	1	1.39015e-07	0
seq.3003.29	NCR3	O14931	Autoimmune disease	BBJ	Disease	Blood-related	cis	chr6:31588932:A:G			A	G	0.848	0.769	0.737138	-0.233	0.031	0.023	0	0	-0.316	0.031	0	0	TRUE	3.13183e-99	646.801	-0.206	0.047	0	0.008	1.13631e-256	2.79303e-142	4.06839e-115	1	1.36029e-114	0
seq.3003.29	NCR3	O14931	Basophil	BBJ	Biomarker	Blood cell	cis	chr6:31588932:A:G			A	G	0.848	0.771	0.737138	0.036	0.031	0.005	0	0	0.049	0.007	0	0	TRUE	8.79451e-130	646.801	0.038	0.01	0	0.049	6.45268e-135	1.58628e-20	4.06781e-115	1	6.5449e-13	0
seq.3003.29	NCR3	O14931	Vasodilators used in cardiac diseases	BBJ	Medication	Drug	cis	chr6:31588932:A:G			A	G	0.848	0.769	0.737138	0.048	0.031	0.014	0	0.001	0.065	0.019	0.001	0.029	TRUE	1.98566e-125	646.801	0.036	0.026	0.165	0.933	1.77565e-116	0.0436451	3.1292e-115	0.769134	0.187221	0.243
seq.3003.29	NCR3	O14931	Beta blocking agents	BBJ	Medication	Drug	cis	chr6:31588932:A:G			A	G	0.848	0.769	0.737138	0.051	0.031	0.013	0	0	0.069	0.018	0	0.005	TRUE	6.22219e-125	646.801	0.026	0.024	0.261	0.961	1.09275e-122	2.68594e-08	4.06839e-115	0.999999	8.24881e-07	0
seq.3003.29	NCR3	O14931	HMG CoA reductase inhibitors	BBJ	Medication	Drug	cis	chr6:31588932:A:G			A	G	0.848	0.769	0.737138	0.062	0.031	0.011	0	0	0.084	0.015	0	0	TRUE	2.35735e-123	646.801	0.018	0.02	0.367	0.973	3.78634e-135	9.30673e-21	4.06839e-115	1	7.73813e-16	0
seq.3003.29	NCR3	O14931	Chronic sinusitis	BBJ	Disease	Respiratory	cis	chr6:31588932:A:G			A	G	0.848	0.767	0.737138	-0.133	0.031	0.025	0	0	-0.18	0.035	0	0	TRUE	1.17093e-112	646.801	-0.025	0.047	0.592	0.989	4.94504e-138	1.21564e-23	4.06784e-115	1	2.2555e-19	0
seq.3003.29	NCR3	O14931	Drinking (drinks per week [grams of alcohol])	BBJ	Lifestyle	Alcohol	cis	chr6:31588932:A:G			A	G	0.848	0.772	0.737138	0.026	0.031	0.007	0	0	0.035	0.01	0	0.011	TRUE	5.41566e-127	646.801	0.02	0.014	0.139	0.925	3.80389e-116	0.132502	4.3996e-116	0.153106	0.714392	4.666
seq.3003.29	NCR3	O14931	Eosinophil	BBJ	Biomarker	Blood cell	cis	chr6:31588932:A:G			A	G	0.848	0.77	0.737138	0.047	0.031	0.005	0	0	0.064	0.007	0	0	TRUE	1.24694e-129	646.801	0.047	0.01	0	0.005	2.19467e-147	5.39731e-33	4.06624e-115	1	1.11471e-17	0
seq.3003.29	NCR3	O14931	Graves' disease	BBJ	Disease	Metabolic	cis	chr6:31588932:A:G			A	G	0.848	0.769	0.737138	-0.273	0.031	0.033	0	0	-0.37	0.045	0	0	TRUE	5.56568e-94	646.801	-0.328	0.065	0	0	1.90393e-174	4.67931e-60	4.06883e-115	1	2.00746e-47	0
seq.3003.29	NCR3	O14931	Thyroid preparations	BBJ	Medication	Drug	cis	chr6:31588932:A:G			A	G	0.848	0.769	0.737138	-0.12	0.031	0.031	0	0	-0.163	0.041	0	0.004	TRUE	8.90649e-115	646.801	-0.192	0.058	0.001	0.198	1.8377e-126	4.51702e-12	4.06839e-115	1	3.25631e-10	0
seq.3003.29	NCR3	O14931	HDL cholesterol	TWB	Biomarker	Biomarker	cis	chr6:31588932:A:G			A	G	0.848	0.844	0.737138	-0.02	0.031	0.006	0	0	-0.027	0.008	0	0.016	TRUE	4.72943e-130	646.801	0.01	0.011	0.406	0.977	1.54015e-122	4.01954e-08	3.83165e-115	1	1.89557e-07	0
seq.3003.29	NCR3	O14931	HDL cholesterol	BBJ	Biomarker	Biomarker	cis	chr6:31588932:A:G			A	G	0.848	0.769	0.737138	-0.019	0.031	0.006	0	0.001	-0.026	0.008	0.001	0.025	TRUE	8.2586e-129	646.801	-0.015	0.01	0.131	0.921	6.27895e-122	1.53855e-07	4.08108e-115	0.999999	4.52745e-07	0
seq.3003.29	NCR3	O14931	Hashimoto's disease	BBJ	Disease	Metabolic	cis	chr6:31588932:A:G			A	G	0.848	0.77	0.737138	-0.288	0.031	0.074	0	0	-0.391	0.101	0	0.005	TRUE	5.28232e-92	646.801	-0.315	0.135	0.02	0.708	9.15978e-120	2.25165e-05	4.06215e-115	0.998554	0.00142357	0.001
seq.3003.29	NCR3	O14931	Hyperthyroidism	BBJ	Disease	Metabolic	cis	chr6:31588932:A:G			A	G	0.848	0.769	0.737138	-0.309	0.031	0.054	0	0	-0.42	0.074	0	0	TRUE	2.49907e-89	646.801	-0.446	0.1	0	0.005	1.67335e-123	4.11333e-09	4.06457e-115	0.999129	0.000870604	0.001
seq.3003.29	NCR3	O14931	Blood urea nitrogen	KoGES	Biomarker	Biomarker	cis	chr6:31588932:A:G			A	G	0.848	0.81	0.737138	0.022	0.031	0.006	0	0.001	0.03	0.009	0.001	0.024	TRUE	1.46713e-128	646.801	0.027	0.01	0.007	0.535	8.86745e-116	0.229731	3.92453e-116	0.101616	0.668653	6.58
seq.3003.29	NCR3	O14931	HDL cholesterol	KoGES	Biomarker	Biomarker	cis	chr6:31588932:A:G			A	G	0.848	0.81	0.737138	-0.033	0.031	0.006	0	0	-0.045	0.009	0	0	TRUE	1.92845e-128	646.801	-0.026	0.01	0.01	0.583	2.54939e-119	6.60477e-05	1.69123e-115	0.438103	0.561831	1.282
seq.3003.29	NCR3	O14931	Hematocrit	KoGES	Biomarker	Blood cell	cis	chr6:31588932:A:G			A	G	0.848	0.81	0.737138	-0.022	0.031	0.006	0	0	-0.03	0.008	0	0.012	TRUE	1.98687e-126	646.801	-0.021	0.009	0.025	0.746	2.58792e-116	0.0670513	1.72098e-115	0.445851	0.487098	1.093	0.00154856	0.002
seq.3003.29	NCR3	O14931	Thyroid disease	KoGES	Disease	Metabolic	cis	chr6:31588932:A:G			A	G	0.848	0.81	0.737138	-0.15	0.031	0.034	0	0	-0.203	0.046	0	0.001	TRUE	3.22986e-108	646.801	-0.122	0.053	0.021	0.718	3.02564e-119	7.83859e-05	3.70293e-115	0.959322	0.0406	0.042
seq.3003.29	NCR3	O14931	White blood cell count	KoGES	Biomarker	Blood cell	cis	chr6:31588932:A:G			A	G	0.848	0.81	0.737138	-0.033	0.031	0.008	0	0	-0.045	0.01	0	0.001	TRUE	2.60552e-126	646.801	-0.016	0.013	0.21	0.945	1.79757e-131	4.65737e-17	3.85962e-115	1	6.23207e-15	0
seq.3003.29	NCR3	O14931	Immunosuppressants	BBJ	Medication	Drug	cis	chr6:31588932:A:G			A	G	0.848	0.769	0.737138	-0.158	0.031	0.03	0	0	-0.214	0.04	0	0	TRUE	1.63761e-109	646.801	-0.095	0.06	0.112	0.91	1.4809e-177	3.64001e-63	4.06839e-115	1	1.20855e-58	0
seq.3003.29	NCR3	O14931	Lymphocyte	BBJ	Biomarker	Blood cell	cis	chr6:31588932:A:G			A	G	0.848	0.77	0.737138	0.011	0.031	0.005	0	0.038	0.015	0.007	0.038	0.37	TRUE	2.92394e-130	646.801	0.039	0.01	0	0.043	2.76194e-129	6.79156e-15	4.06673e-115	1	5.09455e-16	0
seq.3003.29	NCR3	O14931	Neutrophil	BBJ	Biomarker	Blood cell	cis	chr6:31588932:A:G			A	G	0.848	0.773	0.737138	-0.019	0.031	0.006	0	0.001	-0.026	0.008	0.001	0.02	TRUE	2.04989e-129	646.801	-0.019	0.01	0.068	0.87	5.62558e-139	1.38303e-24	4.06756e-115	1	4.98399e-24	0
seq.3003.29	NCR3	O14931	Platelet count	TWB	Biomarker	Blood cell	cis	chr6:31588932:A:G			A	G	0.848	0.844	0.737138	0.027	0.031	0.006	0	0	0.037	0.008	0	0	TRUE	5.47628e-130	646.801	0.019	0.012	0.128	0.919	6.26602e-163	1.63538e-48	3.83155e-115	1	1.07212e-45	0
seq.3003.29	NCR3	O14931	Platelet count	BBJ	Biomarker	Blood cell	cis	chr6:31588932:A:G			A	G	0.848	0.767	0.737138	0.022	0.031	0.004	0	0	0.03	0.005	0	0	TRUE	5.11554e-132	646.801	0.013	0.008	0.098	0.901	2.78399e-148	6.84413e-34	4.0677e-115	1	2.28334e-29	0
seq.3003.29	NCR3	O14931	Rheumatoid arthritis	BBJ	Disease	Musculoskeletal	cis	chr6:31588932:A:G			A	G	0.848	0.769	0.737138	-0.21	0.031	0.024	0	0	-0.285	0.033	0	0	TRUE	2.81645e-102	646.801	-0.016	0.053	0.769	0.995	6.93423e-256	1.70442e-141	4.06839e-115	1	2.29039e-114	0
seq.3003.29	NCR3	O14931	Triglycerides	TWB	Biomarker	Biomarker	cis	chr6:31588932:A:G			A	G	0.848	0.844	0.737138	0.024	0.031	0.006	0	0	0.033	0.008	0	0.002	TRUE	5.11283e-130	646.801	0.007	0.011	0.534	0.985	3.72274e-127	9.71576e-13	3.83166e-115	1	5.29976e-11	0
seq.3004.67	PDCD1LG2	Q9BQ51	Drugs used in diabetes	BBJ	Medication	Drug	trans	chr9:133257367:C:A			C	A	0.781	0.82	-0.200079	-0.044	0.026	0.013	0	0.001	0.219	0.064	0.001	0.021	TRUE	1.51627e-11	55.0996					1.86756e-09	0.50271	2.23382e-10	0.0592539	0.438036	7.393
seq.3004.67	PDCD1LG2	Q9BQ51	Albumin	TWB	Biomarker	Protein	trans	chr3:98698056:G:T			G	T	0.544	0.553	0.242594	0.014	0.021	0.004	0	0.001	0.059	0.018	0.001	0.029	TRUE	2.13866e-26	119.195					5.38764e-24	0.671763	6.25254e-25	0.0774588	0.250778	3.238
seq.3004.67	PDCD1LG2	Q9BQ51	Albumin	TWB	Biomarker	Protein	trans	chr9:133257367:C:A			C	A	0.781	0.834	-0.200079	-0.05	0.026	0.006	0	0	0.251	0.028	0	0	TRUE	5.67048e-13	55.0996					3.13777e-23	8.80526e-15	1.69371e-10	0.0456203	0.95438	20.92	0.954119	20.796
seq.3004.67	PDCD1LG2	Q9BQ51	Alkaline phosphatase	BBJ	Biomarker	Enzyme	trans	chr9:133257367:C:A			C	A	0.781	0.82	-0.200079	-0.062	0.026	0.005	0	0	0.31	0.025	0	0	TRUE	5.42463e-13	55.0996					0	0	3.71498e-09	1	6.74748e-10	0	3.66565e-10	0
seq.3004.67	PDCD1LG2	Q9BQ51	Alanine aminotransferase	TWB	Biomarker	Enzyme	trans	chr9:133257367:C:A			C	A	0.781	0.834	-0.200079	-0.029	0.026	0.006	0	0	0.143	0.028	0	0	TRUE	4.57618e-13	55.0996					3.77158e-12	0.00105838	4.48022e-10	0.123974	0.874967	7.058
seq.3004.67	PDCD1LG2	Q9BQ51	Alanine aminotransferase	BBJ	Biomarker	Enzyme	trans	chr9:133257367:C:A			C	A	0.781	0.82	-0.200079	-0.016	0.026	0.004	0	0	0.079	0.022	0	0.013	TRUE	2.77772e-13	55.0996					8.9019e-12	0.00239622	3.69365e-09	0.994251	0.0033531	0.003	0.0031109	0.003
seq.3004.67	PDCD1LG2	Q9BQ51	Albumin	BBJ	Biomarker	Protein	trans	chr9:133257367:C:A			C	A	0.781	0.82	-0.200079	-0.027	0.026	0.005	0	0	0.135	0.024	0	0	TRUE	3.52104e-13	55.0996					6.63592e-13	0.000178626	1.62044e-10	0.0417027	0.958119	22.975	0.962775	25.864
seq.3004.67	PDCD1LG2	Q9BQ51	Blood urea nitrogen	TWB	Biomarker	Biomarker	trans	chr9:133257367:C:A			C	A	0.781	0.834	-0.200079	0.018	0.026	0.006	0	0.001	-0.092	0.028	0.001	0.03	TRUE	4.30477e-13	55.0996					1.60545e-09	0.450523	1.0324e-09	0.289191	0.260286	0.9
seq.3004.67	PDCD1LG2	Q9BQ51	Blood urea nitrogen	BBJ	Biomarker	Biomarker	trans	chr9:133257367:C:A			C	A	0.781	0.82	-0.200079	0.022	0.026	0.004	0	0	-0.112	0.022	0	0	TRUE	2.89812e-13	55.0996					1.49518e-12	0.000402472	2.4879e-10	0.0651002	0.934497	14.355	0.931436	13.591
seq.3004.67	PDCD1LG2	Q9BQ51	Chronic hepatitis C	BBJ	Disease	Infection	trans	chr9:133257367:C:A			C	A	0.781	0.82	-0.200079	0.075	0.026	0.022	0	0.001	-0.377	0.112	0.001	0.025	TRUE	2.45494e-10	55.0996					5.47705e-10	0.147431	2.229e-09	0.599497	0.253072	0.422
seq.3004.67	PDCD1LG2	Q9BQ51	Calcium intake	BBJ	Biomarker	Biomarker	trans	chr9:133257367:C:A			C	A	0.781	0.82	-0.200079	-0.021	0.026	0.006	0	0.001	0.103	0.031	0.001	0.025	TRUE	4.88731e-13	55.0996					2.18724e-09	0.58876	1.23233e-10	0.0324143	0.378825	11.687
seq.3004.67	PDCD1LG2	Q9BQ51	Gastric cancer	BBJ	Disease	cancer	trans	chr9:133257367:C:A			C	A	0.781	0.82	-0.200079	0.092	0.026	0.022	0	0	-0.46	0.109	0	0.001	TRUE	1.02228e-09	55.0996					4.93679e-11	0.0132889	1.34263e-09	0.360156	0.626555	1.74	0.954002	20.74
seq.3004.67	PDCD1LG2	Q9BQ51	Gastric ulcer	BBJ	Disease	Digestive	trans	chr9:133257367:C:A			C	A	0.781	0.82	-0.200079	0.055	0.026	0.017	0	0.001	-0.275	0.086	0.001	0.043	TRUE	4.19264e-11	55.0996					1.08311e-09	0.291551	2.11107e-09	0.567976	0.140473	0.247
seq.3004.67	PDCD1LG2	Q9BQ51	Glaucoma	BBJ	Disease	Eye	trans	chr9:133257367:C:A			C	A	0.781	0.82	-0.200079	-0.084	0.026	0.021	0	0	0.418	0.106	0	0.004	TRUE	4.96406e-10	55.0996					2.77513e-10	0.074701	1.83817e-10	0.0477246	0.877574	18.388
seq.3004.67	PDCD1LG2	Q9BQ51	Hemoglobin	TWB	Biomarker	Protein	trans	chr9:133257367:C:A			C	A	0.781	0.834	-0.200079	-0.053	0.026	0.005	0	0	0.264	0.023	0	0	TRUE	5.85853e-13	55.0996					2.53333e-36	7.10907e-28	3.26542e-09	0.916178	0.0838216	0.091	0.953038	20.294
seq.3004.67	PDCD1LG2	Q9BQ51	Hematocrit	TWB	Biomarker	Blood cell	trans	chr9:133257367:C:A			C	A	0.781	0.834	-0.200079	-0.036	0.026	0.005	0	0	0.181	0.024	0	0	TRUE	4.86596e-13	55.0996					1.00143e-32	2.81024e-24	3.56352e-09	1	3.84734e-09	0	0.952564	20.717
seq.3004.67	PDCD1LG2	Q9BQ51	Hemoglobin	BBJ	Biomarker	Protein	trans	chr9:133257367:C:A			C	A	0.781	0.819	-0.200079	-0.049	0.026	0.004	0	0	0.244	0.02	0	0	TRUE	3.68674e-13	55.0996					5.8986e-56	1.58779e-47	3.71498e-09	1	6.93675e-10	0	0.933387	14.012
seq.3004.67	PDCD1LG2	Q9BQ51	Hematocrit	BBJ	Biomarker	Blood cell	trans	chr9:133257367:C:A			C	A	0.781	0.819	-0.200079	-0.036	0.026	0.004	0	0	0.181	0.02	0	0	TRUE	3.17908e-13	55.0996					6.1265e-53	1.64913e-44	3.71498e-09	1	6.92473e-10	0	0.936556	14.762
seq.3004.67	PDCD1LG2	Q9BQ51	Albumin	KoGES	Biomarker	Protein	trans	chr9:133257367:C:A			C	A	0.781	0.78	-0.200079	-0.032	0.026	0.006	0	0	0.16	0.029	0	0	TRUE	6.55494e-13	55.0996					5.51809e-13	0.000154894	1.98589e-10	0.0538524	0.945993	17.566	0.945634	17.412
seq.3004.67	PDCD1LG2	Q9BQ51	Alanine aminotransferase	KoGES	Biomarker	Enzyme	trans	chr9:133257367:C:A			C	A	0.781	0.78	-0.200079	-0.027	0.026	0.006	0	0	0.135	0.03	0	0.001	TRUE	6.47936e-13	55.0996					6.47129e-11	0.018165	2.34032e-10	0.0638571	0.917978	14.375	0.929146	14.291
seq.3004.67	PDCD1LG2	Q9BQ51	Blood urea nitrogen	KoGES	Biomarker	Biomarker	trans	chr9:133257367:C:A			C	A	0.781	0.78	-0.200079	0.023	0.026	0.006	0	0	-0.115	0.029	0	0.005	TRUE	6.07459e-13	55.0996					7.06324e-11	0.0198266	3.09276e-09	0.867919	0.112254	0.129
seq.3004.67	PDCD1LG2	Q9BQ51	Hemoglobin	KoGES	Biomarker	Protein	trans	chr9:133257367:C:A			C	A	0.781	0.78	-0.200079	-0.063	0.026	0.005	0	0	0.315	0.024	0	0	TRUE	1.06265e-12	55.0996					1.18691e-55	3.33168e-47	3.5625e-09	1	5.84583e-10	0	0.939251	15.461
seq.3004.67	PDCD1LG2	Q9BQ51	Hematocrit	KoGES	Biomarker	Blood cell	trans	chr9:133257367:C:A			C	A	0.781	0.78	-0.200079	-0.043	0.026	0.006	0	0	0.215	0.028	0	0	TRUE	1.15716e-12	55.0996					1.37567e-33	3.86153e-25	3.5625e-09	1	5.77527e-10	0	0.945883	17.624
seq.3004.67	PDCD1LG2	Q9BQ51	HbA1c	KoGES	Biomarker	Protein	trans	chr9:133257367:C:A			C	A	0.781	0.78	-0.200079	0.029	0.026	0.008	0	0	-0.145	0.041	0	0.015	TRUE	2.03854e-12	55.0996					1.17559e-20	3.2999e-12	3.5625e-09	1	5.21035e-10	0
seq.3004.67	PDCD1LG2	Q9BQ51	LDL cholesterol	KoGES	Biomarker	Biomarker	trans	chr9:133257367:C:A			C	A	0.781	0.78	-0.200079	0.047	0.026	0.006	0	0	-0.235	0.031	0	0	TRUE	7.88939e-13	55.0996					2.88208e-46	8.09005e-38	3.5625e-09	1	6.72889e-10	0	4.75827e-11	0
seq.3004.67	PDCD1LG2	Q9BQ51	Hyperlipidemia	KoGES	Disease	Metabolic	trans	chr9:133257367:C:A			C	A	0.781	0.78	-0.200079	0.11	0.026	0.022	0	0	-0.55	0.11	0	0	TRUE	1.42592e-08	55.0996					5.19124e-16	1.45719e-07	3.55992e-09	0.999275	0.00072488	0.001	2.71009e-06	0
seq.3004.67	PDCD1LG2	Q9BQ51	Platelet count	KoGES	Biomarker	Blood cell	trans	chr3:98698056:G:T			G	T	0.544	0.48	0.242594	-0.019	0.021	0.006	0	0.001	-0.078	0.024	0.001	0.033	TRUE	1.14923e-25	119.195					5.10697e-24	0.637518	4.17419e-25	0.0514856	0.310997	6.04
seq.3004.67	PDCD1LG2	Q9BQ51	Platelet count	KoGES	Biomarker	Blood cell	trans	chr9:133257367:C:A			C	A	0.781	0.78	-0.200079	0.039	0.026	0.007	0	0	-0.195	0.035	0	0	TRUE	1.11689e-12	55.0996					1.50807e-13	4.23318e-05	4.75693e-10	0.131791	0.868166	6.587	0.882182	7.489
seq.3004.67	PDCD1LG2	Q9BQ51	Red blood cell count	KoGES	Biomarker	Blood cell	trans	chr9:133257367:C:A			C	A	0.781	0.78	-0.200079	-0.086	0.026	0.006	0	0	0.43	0.029	0	0	TRUE	2.65833e-12	55.0996					1.46357e-54	4.10827e-46	2.21449e-10	0.0602816	0.939718	15.589	0.938466	15.251
seq.3004.67	PDCD1LG2	Q9BQ51	Total cholesterol	KoGES	Biomarker	Biomarker	trans	chr9:133257367:C:A			C	A	0.781	0.78	-0.200079	0.038	0.026	0.006	0	0	-0.19	0.031	0	0	TRUE	6.99259e-13	55.0996					6.25015e-44	1.75443e-35	3.5625e-09	1	5.84074e-10	0	3.99162e-11	0
seq.3004.67	PDCD1LG2	Q9BQ51	White blood cell count	KoGES	Biomarker	Blood cell	trans	chr3:98698056:G:T			G	T	0.544	0.48	0.242594	-0.023	0.021	0.006	0	0	-0.095	0.023	0	0.003	TRUE	1.17652e-25	119.195					1.09811e-24	0.13708	9.32898e-26	0.00993966	0.85298	85.816
seq.3004.67	PDCD1LG2	Q9BQ51	LDL cholesterol	TWB	Biomarker	Biomarker	trans	chr9:133257367:C:A			C	A	0.781	0.834	-0.200079	0.033	0.026	0.006	0	0	-0.163	0.029	0	0	TRUE	4.71398e-13	55.0996					2.81709e-57	7.90535e-49	3.56352e-09	1	6.35923e-10	0	4.50611e-11	0
seq.3004.67	PDCD1LG2	Q9BQ51	LDL cholesterol	BBJ	Biomarker	Biomarker	trans	chr9:133257367:C:A			C	A	0.781	0.82	-0.200079	0.028	0.026	0.006	0	0	-0.141	0.031	0	0	TRUE	6.15741e-13	55.0996					5.68858e-25	1.53125e-16	3.71498e-09	1	6.37686e-10	0	1.59751e-05	0
seq.3004.67	PDCD1LG2	Q9BQ51	Mean corpuscular hemoglobin concentration	BBJ	Biomarker	Blood cell	trans	chr9:133257367:C:A			C	A	0.781	0.819	-0.200079	-0.055	0.026	0.005	0	0	0.274	0.023	0	0	TRUE	4.3628e-13	55.0996					1.25172e-37	3.36938e-29	2.01293e-10	0.0522887	0.947711	18.125	0.944789	17.112
seq.3004.67	PDCD1LG2	Q9BQ51	Mean corpuscular hemoglobin	BBJ	Biomarker	Blood cell	trans	chr9:133257367:C:A			C	A	0.781	0.819	-0.200079	0.033	0.026	0.005	0	0	-0.167	0.024	0	0	TRUE	3.53142e-13	55.0996					3.1787e-17	8.55642e-09	1.3068e-10	0.0332431	0.966757	29.081	0.968489	30.735
seq.3004.67	PDCD1LG2	Q9BQ51	Mean corpuscular volume	BBJ	Biomarker	Blood cell	trans	chr9:133257367:C:A			C	A	0.781	0.82	-0.200079	0.068	0.026	0.005	0	0	-0.342	0.023	0	0	TRUE	5.6577e-13	55.0996					4.64705e-54	1.25089e-45	1.62721e-10	0.041885	0.958115	22.875	0.9586	23.154
seq.3004.67	PDCD1LG2	Q9BQ51	Monocyte	BBJ	Biomarker	Blood cell	trans	chr3:98698056:G:T			G	T	0.544	0.485	0.242594	-0.018	0.021	0.004	0	0	-0.075	0.018	0	0.002	TRUE	2.10153e-26	119.195					7.5006e-25	0.0935018	1.7814e-25	0.0204347	0.886064	43.361
seq.3004.67	PDCD1LG2	Q9BQ51	Non-albumin protein	BBJ	Biomarker	Protein	cis	chr9:5566113:GC:G	chr9:5565601:G:A	0.997974	G	A	0.889	0.873	0.375688	0.018	0.035	0.006	0	0.002	0.049	0.016	0.002	0.047	TRUE	1.87611e-25	113.573					2.52964e-20	0.780917	4.54796e-22	0.013629	0.205454	15.075
seq.3004.67	PDCD1LG2	Q9BQ51	Platelet count	TWB	Biomarker	Blood cell	trans	chr9:133257367:C:A			C	A	0.781	0.834	-0.200079	0.027	0.026	0.006	0	0	-0.137	0.028	0	0	TRUE	4.53467e-13	55.0996					3.27098e-12	0.000917907	2.10948e-09	0.591148	0.407934	0.69	0.328604	0.49
seq.3004.67	PDCD1LG2	Q9BQ51	Platelet count	BBJ	Biomarker	Blood cell	trans	chr9:133257367:C:A			C	A	0.781	0.82	-0.200079	0.014	0.026	0.004	0	0.001	-0.071	0.021	0.001	0.03	TRUE	2.78479e-13	55.0996					1.27758e-09	0.343899	2.09492e-09	0.563726	0.0923743	0.164	0.126217	0.159
seq.3004.67	PDCD1LG2	Q9BQ51	Red blood cell count	TWB	Biomarker	Blood cell	trans	chr9:133257367:C:A			C	A	0.781	0.834	-0.200079	-0.074	0.026	0.005	0	0	0.37	0.025	0	0	TRUE	8.19959e-13	55.0996					2.96e-54	8.3064e-46	1.34418e-10	0.0357921	0.964208	26.939	0.955822	21.636
seq.3004.67	PDCD1LG2	Q9BQ51	Red blood cell count	BBJ	Biomarker	Blood cell	trans	chr9:133257367:C:A			C	A	0.781	0.819	-0.200079	-0.064	0.026	0.004	0	0	0.318	0.02	0	0	TRUE	4.59917e-13	55.0996					4.2011e-68	1.13085e-59	3.71492e-09	0.999983	1.67185e-05	0	0.97634	41.265
seq.3004.67	PDCD1LG2	Q9BQ51	Antiglaucoma preparations and miotics	BBJ	Medication	Drug	trans	chr9:133257367:C:A			C	A	0.781	0.82	-0.200079	-0.088	0.026	0.024	0	0	0.438	0.121	0	0.012	TRUE	6.87815e-10	55.0996					5.27096e-10	0.141884	2.11701e-10	0.0553803	0.802736	14.495
seq.3004.67	PDCD1LG2	Q9BQ51	Systolic blood pressure	TWB	Physical measurement	Circulatory	trans	chr9:133257367:C:A			C	A	0.781	0.834	-0.200079	0.018	0.026	0.005	0	0.001	-0.088	0.027	0.001	0.034	TRUE	4.28898e-13	55.0996					2.41425e-09	0.677491	1.31759e-10	0.0364022	0.286107	7.86
seq.3004.67	PDCD1LG2	Q9BQ51	Total cholesterol	TWB	Biomarker	Biomarker	trans	chr9:133257367:C:A			C	A	0.781	0.834	-0.200079	0.026	0.026	0.006	0	0	-0.13	0.029	0	0	TRUE	4.49184e-13	55.0996					4.22893e-66	1.18673e-57	3.56352e-09	1	6.03869e-10	0	4.21863e-11	0
seq.3004.67	PDCD1LG2	Q9BQ51	Total cholesterol	BBJ	Biomarker	Biomarker	trans	chr9:133257367:C:A			C	A	0.781	0.82	-0.200079	0.019	0.026	0.005	0	0	-0.097	0.023	0	0.002	TRUE	3.04659e-13	55.0996					1.74026e-36	4.68444e-28	3.71498e-09	1	6.89369e-10	0	9.09878e-11	0
seq.3004.67	PDCD1LG2	Q9BQ51	Triglycerides	TWB	Biomarker	Biomarker	trans	chr9:133257367:C:A			C	A	0.781	0.834	-0.200079	-0.028	0.026	0.006	0	0	0.141	0.028	0	0	TRUE	4.56285e-13	55.0996					6.24966e-12	0.00175379	1.81962e-10	0.0491643	0.949082	19.304	0.951766	19.844
seq.3004.67	PDCD1LG2	Q9BQ51	Triglycerides	BBJ	Biomarker	Biomarker	trans	chr9:133257367:C:A			C	A	0.781	0.82	-0.200079	-0.018	0.026	0.005	0	0.001	0.09	0.026	0.001	0.019	TRUE	3.56933e-13	55.0996					9.22575e-10	0.248339	1.56055e-09	0.419405	0.332256	0.792
seq.3004.67	PDCD1LG2	Q9BQ51	Total protein	BBJ	Biomarker	Protein	cis	chr9:5566113:GC:G	chr9:5565601:G:A	0.997974	G	A	0.889	0.873	0.375688	0.018	0.035	0.006	0	0.002	0.048	0.015	0.001	0.044	TRUE	1.51351e-25	113.573					2.47236e-20	0.763236	3.09605e-22	0.00910239	0.227662	25.011
seq.3004.67	PDCD1LG2	Q9BQ51	Total protein	BBJ	Biomarker	Protein	trans	chr9:133257367:C:A			C	A	0.781	0.819	-0.200079	-0.023	0.026	0.005	0	0	0.116	0.024	0	0	TRUE	3.16198e-13	55.0996					2.37161e-11	0.00638391	1.90839e-10	0.0494818	0.944134	19.08	0.94788	18.792
seq.3004.67	PDCD1LG2	Q9BQ51	White blood cell count	TWB	Biomarker	Blood cell	trans	chr3:98698056:G:T			G	T	0.544	0.553	0.242594	-0.018	0.021	0.005	0	0	-0.075	0.019	0	0.003	TRUE	2.22879e-26	119.195					1.493e-24	0.186157	1.33817e-25	0.0150876	0.798756	52.941
seq.3004.67	PDCD1LG2	Q9BQ51	Waist-to-Hip ratio	TWB	Physical measurement	Anthropometric	trans	chr9:133257367:C:A			C	A	0.781	0.834	-0.200079	-0.021	0.026	0.005	0	0	0.105	0.027	0	0.005	TRUE	4.35983e-13	55.0996					7.30851e-10	0.205092	2.33848e-10	0.0641613	0.730746	11.389
seq.3007.7	SIGLEC9	Q9Y336	Albumin	TWB	Biomarker	Protein	trans	chr3:98640819:G:T			G	T	0.522	0.559	0.120218	0.018	0.013	0.005	0	0	0.15	0.039	0	0.006	TRUE	1.62718e-07	28.7897					1.93995e-15	0.356412	2.08011e-16	0.037003	0.606585	16.393
seq.3007.7	SIGLEC9	Q9Y336	Total bilirubin	KoGES	Biomarker	Biomarker	cis	chr19:51125272:A:G			A	G	0.497	0.48	1.20867	-0.019	0.022	0.006	0	0.001	-0.016	0.005	0.001	0.024	TRUE	0	10737.6	-0.016	0.009	0.092	0.896	0	0.597008	0	0.0163041	0.386688	23.717
seq.3007.7	SIGLEC9	Q9Y336	White blood cell count	KoGES	Biomarker	Blood cell	trans	chr3:98640819:G:T			G	T	0.522	0.43	0.120218	-0.019	0.013	0.006	0	0.001	-0.158	0.048	0.001	0.033	TRUE	2.43674e-07	28.7897					1.60364e-15	0.294789	1.29681e-16	0.0224732	0.682738	30.38
seq.3007.7	SIGLEC9	Q9Y336	Monocyte	BBJ	Biomarker	Blood cell	trans	chr3:98640819:G:T			G	T	0.522	0.437	0.120218	-0.017	0.013	0.004	0	0	-0.142	0.037	0	0.006	TRUE	1.59335e-07	28.7897					8.59134e-16	0.15773	1.95425e-16	0.0342624	0.808008	23.583
seq.3007.7	SIGLEC9	Q9Y336	Total cholesterol	TWB	Biomarker	Biomarker	cis	chr19:51125272:A:G			A	G	0.497	0.438	1.20867	-0.018	0.022	0.004	0	0	-0.015	0.004	0	0.003	TRUE	0	10737.6	0.005	0.01	0.636	0.991	0	0.168546	0	0.0135961	0.817858	60.154
seq.3024.18	SERPINF2	P08697	Albumin/Globulin ratio	BBJ	Biomarker	Protein	cis	chr17:1736691:T:C			T	C	0.341	0.309	0.242785	-0.017	0.024	0.004	0	0	-0.068	0.017	0	0.003	TRUE	2.9221e-24	107.893					1.16384e-18	0.147246	2.98718e-19	0.0361598	0.816594	22.583
seq.3024.18	SERPINF2	P08697	Albumin	TWB	Biomarker	Protein	cis	chr17:1736691:T:C			T	C	0.341	0.344	0.242785	-0.058	0.024	0.005	0	0	-0.239	0.021	0	0	TRUE	1.10644e-23	107.893					5.14979e-44	6.53287e-27	3.6169e-18	0.457745	0.542255	1.185	0.172936	0.209
seq.3024.18	SERPINF2	P08697	Alkaline phosphatase	BBJ	Biomarker	Enzyme	cis	chr17:1736691:T:C			T	C	0.341	0.309	0.242785	0.022	0.024	0.004	0	0	0.092	0.017	0	0	TRUE	3.05546e-24	107.893					3.3718e-21	0.000426591	3.41657e-19	0.0413089	0.958264	23.198	0.993464	152.005
seq.3024.18	SERPINF2	P08697	Albumin	BBJ	Biomarker	Protein	cis	chr17:1736691:T:C			T	C	0.341	0.309	0.242785	-0.031	0.024	0.004	0	0	-0.127	0.017	0	0	TRUE	3.36659e-24	107.893					1.62876e-27	2.06066e-10	8.84634e-20	0.00921056	0.990789	107.571	0.993614	155.648
seq.3024.18	SERPINF2	P08697	Calcium intake	BBJ	Biomarker	Biomarker	cis	chr17:1736691:T:C			T	C	0.341	0.309	0.242785	-0.016	0.024	0.005	0	0.002	-0.066	0.021	0.002	0.048	TRUE	5.69924e-24	107.893					4.31694e-18	0.546167	2.5003e-18	0.316056	0.137777	0.436
seq.3024.18	SERPINF2	P08697	Hemoglobin	TWB	Biomarker	Protein	cis	chr17:1736691:T:C			T	C	0.341	0.344	0.242785	0.013	0.024	0.004	0	0.002	0.053	0.017	0.002	0.049	TRUE	4.4842e-24	107.893					6.02495e-18	0.764307	5.47211e-19	0.0690844	0.166608	2.412
seq.3024.18	SERPINF2	P08697	Height	TWB	Physical measurement	Anthropometric	cis	chr17:1736691:T:C			T	C	0.341	0.344	0.242785	0.017	0.024	0.003	0	0	0.072	0.014	0	0	TRUE	4.66741e-24	107.893					1.34751e-20	0.00170942	2.30799e-19	0.0273366	0.970954	35.518
seq.3024.18	SERPINF2	P08697	Height	BBJ	Physical measurement	Anthropometric	cis	chr17:1736691:T:C			T	C	0.341	0.309	0.242785	0.009	0.024	0.002	0	0	0.038	0.009	0	0.001	TRUE	1.69783e-24	107.893					2.14046e-19	0.0270805	4.86472e-18	0.614755	0.358165	0.583	0.609814	1.585
seq.3024.18	SERPINF2	P08697	Albumin	KoGES	Biomarker	Protein	cis	chr17:1736691:T:C			T	C	0.341	0.35	0.242785	-0.04	0.024	0.005	0	0	-0.165	0.021	0	0	TRUE	1.21433e-23	107.893					7.35826e-30	9.31177e-13	7.59903e-18	0.961568	0.0384323	0.04	0.00115642	0.001
seq.3024.18	SERPINF2	P08697	Height	KoGES	Physical measurement	Anthropometric	cis	chr17:1736691:T:C			T	C	0.341	0.35	0.242785	0.011	0.024	0.004	0	0.002	0.045	0.014	0.002	0.048	TRUE	7.99513e-24	107.893					6.11116e-18	0.773358	2.51889e-19	0.0314858	0.195156	6.198
seq.3024.18	SERPINF2	P08697	Triglycerides	KoGES	Biomarker	Biomarker	cis	chr17:1736691:T:C			T	C	0.341	0.35	0.242785	-0.023	0.024	0.005	0	0	-0.095	0.022	0	0.001	TRUE	9.00509e-24	107.893					1.29091e-19	0.0163363	5.2608e-18	0.665109	0.318555	0.479	0.0269956	0.028
seq.3024.18	SERPINF2	P08697	Platelet count	TWB	Biomarker	Blood cell	cis	chr17:1736691:T:C			T	C	0.341	0.344	0.242785	-0.016	0.024	0.005	0	0.001	-0.068	0.021	0.001	0.031	TRUE	4.62399e-24	107.893					5.80443e-18	0.736333	1.19045e-19	0.0146035	0.249064	17.055
seq.3024.18	SERPINF2	P08697	Total protein	BBJ	Biomarker	Protein	cis	chr17:1736691:T:C			T	C	0.341	0.309	0.242785	-0.02	0.024	0.004	0	0	-0.081	0.017	0	0	TRUE	2.46858e-24	107.893					3.63617e-20	0.00460038	2.02329e-19	0.0236546	0.971745	41.081	0.560097	1.391
seq.3024.18	SERPINF2	P08697	Waist circumference	TWB	Physical measurement	Anthropometric	cis	chr17:1736691:T:C			T	C	0.341	0.344	0.242785	0.019	0.024	0.005	0	0	0.079	0.021	0	0.006	TRUE	4.74753e-24	107.893					1.89995e-18	0.241022	9.31211e-20	0.0103157	0.748662	72.575
seq.3024.18	SERPINF2	P08697	Body weight	TWB	Physical measurement	Anthropometric	cis	chr17:1736691:T:C			T	C	0.341	0.344	0.242785	0.018	0.024	0.004	0	0	0.073	0.018	0	0.003	TRUE	4.68026e-24	107.893					7.70323e-19	0.0977208	3.25203e-19	0.0395288	0.86275	21.826
seq.3029.52	CD209	Q9NNX6	Drugs used in diabetes	BBJ	Medication	Drug	trans	chr9:133257521:T:TC			T	TC	0.564	0.544	-0.712844	-0.034	0.022	0.01	0	0.001	0.048	0.014	0.001	0.02	TRUE	1.31639e-247	1320.14					6.35178e-224	0.482826	8.1235e-225	0.0608375	0.456337	7.501
seq.3029.52	CD209	Q9NNX6	Albumin/Globulin ratio	BBJ	Biomarker	Protein	trans	chr9:133257521:T:TC			T	TC	0.564	0.544	-0.712844	0.018	0.022	0.004	0	0	-0.026	0.005	0	0	TRUE	3.379e-253	1320.14					2.72795e-227	0.000207363	1.27627e-223	0.970087	0.0297059	0.031	0.681419	2.139
seq.3029.52	CD209	Q9NNX6	Albumin	TWB	Biomarker	Protein	trans	chr9:133257521:T:TC			T	TC	0.564	0.656	-0.712844	-0.015	0.022	0.004	0	0.001	0.021	0.006	0.001	0.023	TRUE	4.66337e-251	1320.14					2.39695e-236	1.86523e-13	1.28507e-223	1	8.77454e-14	0	2.53294e-10	0
seq.3029.52	CD209	Q9NNX6	Alkaline phosphatase	BBJ	Biomarker	Enzyme	trans	chr9:133257521:T:TC			T	TC	0.564	0.544	-0.712844	0.203	0.022	0.004	0	0	-0.284	0.005	0	0	TRUE	4.156e-235	1320.14					0	0	1.31554e-223	1	6.15271e-178	0	0.779886	3.543
seq.3029.52	CD209	Q9NNX6	Alanine aminotransferase	TWB	Biomarker	Enzyme	trans	chr9:133257521:T:TC			T	TC	0.564	0.656	-0.712844	-0.022	0.022	0.004	0	0	0.031	0.006	0	0	TRUE	6.00608e-251	1320.14					2.36909e-226	0.00184355	2.79162e-224	0.21567	0.782487	3.628
seq.3029.52	CD209	Q9NNX6	Alanine aminotransferase	BBJ	Biomarker	Enzyme	trans	chr9:133257521:T:TC			T	TC	0.564	0.544	-0.712844	-0.019	0.022	0.003	0	0	0.026	0.005	0	0	TRUE	5.47637e-255	1320.14					2.4621e-227	0.000187155	1.0209e-224	0.0757552	0.924058	12.198	0.916658	11.006
seq.3029.52	CD209	Q9NNX6	Aspartate aminotransferase	TWB	Biomarker	Enzyme	trans	chr9:133257521:T:TC			T	TC	0.564	0.656	-0.712844	0.02	0.022	0.005	0	0	-0.027	0.006	0	0.001	TRUE	5.37383e-251	1320.14					1.30519e-229	1.01566e-06	1.28504e-223	0.999979	2.00025e-05	0	0.684937	2.174
seq.3029.52	CD209	Q9NNX6	HMG CoA reductase inhibitors	BBJ	Medication	Drug	trans	chr9:133257521:T:TC			T	TC	0.564	0.544	-0.712844	-0.06	0.022	0.009	0	0	0.085	0.013	0	0	TRUE	4.20287e-241	1320.14					1.04074e-236	7.91115e-14	1.31554e-223	1	2.41012e-07	0	0.622776	1.651
seq.3029.52	CD209	Q9NNX6	Coronary artery disease	BBJ	Disease	Circulatory	trans	chr9:133257521:T:TC			T	TC	0.564	0.544	-0.712844	-0.051	0.022	0.01	0	0	0.071	0.014	0	0	TRUE	1.96319e-243	1320.14					1.91254e-227	0.00014538	1.00534e-223	0.763732	0.236122	0.309
seq.3029.52	CD209	Q9NNX6	Chronic hepatitis C	BBJ	Disease	Infection	trans	chr9:133257521:T:TC			T	TC	0.564	0.544	-0.712844	0.081	0.022	0.017	0	0	-0.113	0.024	0	0	TRUE	4.75448e-236	1320.14					7.14719e-226	0.00543289	2.91948e-225	0.0202436	0.974324	48.13
seq.3029.52	CD209	Q9NNX6	Chronic sinusitis	BBJ	Disease	Respiratory	trans	chr9:133257521:T:TC			T	TC	0.564	0.546	-0.712844	-0.074	0.022	0.021	0	0.001	0.104	0.03	0.001	0.021	TRUE	4.71737e-237	1320.14					4.03852e-224	0.306985	9.59637e-225	0.0717035	0.621311	8.665
seq.3029.52	CD209	Q9NNX6	Gamma-glutamyl transferase	TWB	Biomarker	Enzyme	trans	chr9:133257521:T:TC			T	TC	0.564	0.656	-0.712844	-0.021	0.022	0.004	0	0	0.029	0.006	0	0	TRUE	5.65993e-251	1320.14					7.87336e-226	0.0061268	4.61619e-225	0.034002	0.959871	28.23	0.959399	24.486
seq.3029.52	CD209	Q9NNX6	Gamma-glutamyl transpeptidase	BBJ	Biomarker	Enzyme	trans	chr9:133257521:T:TC			T	TC	0.564	0.543	-0.712844	-0.012	0.022	0.003	0	0.001	0.017	0.005	0.001	0.022	TRUE	2.95685e-254	1320.14					7.94604e-224	0.604012	2.04185e-224	0.154727	0.24126	1.559
seq.3029.52	CD209	Q9NNX6	Gastric ulcer	BBJ	Disease	Digestive	trans	chr9:133257521:T:TC			T	TC	0.564	0.544	-0.712844	0.059	0.022	0.013	0	0	-0.082	0.019	0	0.001	TRUE	2.36338e-241	1320.14					2.72578e-225	0.0207198	5.34298e-225	0.0387332	0.940547	24.283
seq.3029.52	CD209	Q9NNX6	Hematocrit	TWB	Biomarker	Blood cell	trans	chr9:133257521:T:TC			T	TC	0.564	0.656	-0.712844	0.012	0.022	0.004	0	0.001	-0.017	0.005	0.001	0.037	TRUE	4.3165e-251	1320.14					3.63221e-247	2.82647e-24	1.28507e-223	1	8.96049e-25	0	0.544472	1.195
seq.3029.52	CD209	Q9NNX6	Hashimoto's disease	BBJ	Disease	Metabolic	trans	chr9:133257521:T:TC			T	TC	0.564	0.544	-0.712844	0.21	0.022	0.062	0	0.001	-0.294	0.087	0.001	0.024	TRUE	1.47287e-205	1320.14					2.97784e-224	0.226358	2.12137e-224	0.160027	0.613615	3.834
seq.3029.52	CD209	Q9NNX6	Hemoglobin	BBJ	Biomarker	Protein	trans	chr9:133257521:T:TC			T	TC	0.564	0.543	-0.712844	0.013	0.022	0.003	0	0	-0.019	0.004	0	0.001	TRUE	3.81155e-255	1320.14					2.0899e-270	1.58862e-47	1.31554e-223	1	5.39058e-46	0	0.244711	0.324
seq.3029.52	CD209	Q9NNX6	Hematocrit	BBJ	Biomarker	Blood cell	trans	chr9:133257521:T:TC			T	TC	0.564	0.543	-0.712844	0.02	0.022	0.003	0	0	-0.029	0.004	0	0	TRUE	4.63587e-255	1320.14					2.17063e-267	1.64999e-44	1.31554e-223	1	9.39136e-38	0	0.244732	0.324
seq.3029.52	CD209	Q9NNX6	Intracerebral hemorrhage	BBJ	Disease	Circulatory	trans	chr9:133257521:T:TC			T	TC	0.564	0.544	-0.712844	0.124	0.022	0.038	0	0.001	-0.174	0.053	0.001	0.034	TRUE	6.89834e-225	1320.14					1.82204e-224	0.138501	7.69807e-224	0.58461	0.276889	0.474
seq.3029.52	CD209	Q9NNX6	Alanine aminotransferase	KoGES	Biomarker	Enzyme	trans	chr9:133257521:T:TC			T	TC	0.564	0.52	-0.712844	-0.016	0.022	0.005	0	0.002	0.022	0.007	0.001	0.042	TRUE	6.95515e-248	1320.14					2.58575e-224	0.203589	9.36733e-224	0.737419	0.0589918	0.08	0.102814	0.125
seq.3029.52	CD209	Q9NNX6	Aspartate transaminase	KoGES	Biomarker	Enzyme	trans	chr9:133257521:T:TC			T	TC	0.564	0.52	-0.712844	0.016	0.022	0.005	0	0.001	-0.022	0.007	0.001	0.042	TRUE	6.60305e-248	1320.14					3.74104e-227	0.000294551	1.2696e-223	0.99962	8.52293e-05	0	0.964584	27.24
seq.3029.52	CD209	Q9NNX6	Fat intake	KoGES	Lifestyle	Dietary	cis	chr19:7720827:A:G			A	G	0.681	0.67	0.402835	0.013	0.022	0.004	0	0.001	0.032	0.01	0.001	0.036	TRUE	4.00189e-62	300.765	0.011	0.012	0.359	0.972	4.99486e-66	0.764378	1.05978e-67	0.0157784	0.219843	13.933
seq.3029.52	CD209	Q9NNX6	Glucose	KoGES	Biomarker	Biomarker	trans	chr9:133257521:T:TC			T	TC	0.564	0.52	-0.712844	-0.028	0.022	0.005	0	0	0.039	0.007	0	0	TRUE	1.12429e-247	1320.14					1.65991e-230	1.30693e-07	1.26827e-223	0.998569	0.00143067	0.001	0.5895	1.436
seq.3029.52	CD209	Q9NNX6	Hematocrit	KoGES	Biomarker	Blood cell	trans	chr9:133257521:T:TC			T	TC	0.564	0.52	-0.712844	0.017	0.022	0.005	0	0	-0.024	0.006	0	0.009	TRUE	4.8619e-244	1320.14					4.90465e-248	3.86168e-25	1.27008e-223	1	7.01266e-25	0	0.627853	1.687
seq.3029.52	CD209	Q9NNX6	HbA1c	KoGES	Biomarker	Protein	trans	chr9:133257521:T:TC			T	TC	0.564	0.52	-0.712844	-0.031	0.022	0.007	0	0	0.043	0.01	0	0	TRUE	4.8258e-237	1320.14					4.19051e-235	3.2994e-12	1.27008e-223	1	2.22875e-10	0
seq.3029.52	CD209	Q9NNX6	LDL cholesterol	KoGES	Biomarker	Biomarker	trans	chr9:133257521:T:TC			T	TC	0.564	0.52	-0.712844	-0.032	0.022	0.005	0	0	0.045	0.007	0	0	TRUE	7.92247e-248	1320.14					1.02738e-260	8.08905e-38	1.27008e-223	1	1.94259e-32	0	0.732461	2.738
seq.3029.52	CD209	Q9NNX6	Protein intake	KoGES	Lifestyle	Dietary	cis	chr19:7720827:A:G			A	G	0.681	0.67	0.402835	0.01	0.022	0.003	0	0.001	0.024	0.007	0.001	0.038	TRUE	3.86885e-62	300.765	0.004	0.009	0.709	0.993	5.13644e-66	0.786045	8.60137e-68	0.0127605	0.201195	15.767
seq.3029.52	CD209	Q9NNX6	Total cholesterol	KoGES	Biomarker	Biomarker	trans	chr9:133257521:T:TC			T	TC	0.564	0.52	-0.712844	-0.037	0.022	0.005	0	0	0.052	0.007	0	0	TRUE	1.05659e-247	1320.14					2.22799e-258	1.75421e-35	1.27008e-223	1	2.30933e-27	0	0.610796	1.569
seq.3029.52	CD209	Q9NNX6	Vitamin B1 intake	KoGES	Lifestyle	Dietary	cis	chr19:7720827:A:G			A	G	0.681	0.67	0.402835	0.012	0.022	0.003	0	0	0.03	0.008	0	0.008	TRUE	3.95699e-62	300.765	0.004	0.01	0.674	0.992	2.56025e-66	0.391802	1.53263e-67	0.0222825	0.585915	26.295
seq.3029.52	CD209	Q9NNX6	Vitamin B2 intake	KoGES	Lifestyle	Dietary	cis	chr19:7720827:A:G			A	G	0.681	0.67	0.402835	0.013	0.022	0.004	0	0.001	0.032	0.009	0.001	0.022	TRUE	4.00189e-62	300.765	0.006	0.012	0.588	0.989	4.40098e-66	0.673495	1.77536e-67	0.026569	0.299936	11.289
seq.3029.52	CD209	Q9NNX6	White blood cell count	KoGES	Biomarker	Blood cell	trans	chr9:133257521:T:TC			T	TC	0.564	0.52	-0.712844	0.019	0.022	0.006	0	0.001	-0.027	0.008	0.001	0.028	TRUE	5.22974e-244	1320.14					7.11432e-224	0.560147	1.35022e-224	0.105641	0.334212	3.164
seq.3029.52	CD209	Q9NNX6	LDL cholesterol	TWB	Biomarker	Biomarker	trans	chr9:133257521:T:TC			T	TC	0.564	0.656	-0.712844	-0.039	0.022	0.005	0	0	0.055	0.006	0	0	TRUE	1.59279e-250	1320.14					1.02099e-271	7.94498e-49	1.28507e-223	1	8.10416e-36	0	0.645248	1.819
seq.3029.52	CD209	Q9NNX6	LDL cholesterol	BBJ	Biomarker	Biomarker	trans	chr9:133257521:T:TC			T	TC	0.564	0.542	-0.712844	-0.025	0.022	0.005	0	0	0.035	0.007	0	0	TRUE	3.83114e-248	1320.14					2.01475e-239	1.5315e-16	1.31554e-223	1	1.26208e-13	0	0.654422	1.894
seq.3029.52	CD209	Q9NNX6	Lymphocyte	BBJ	Biomarker	Blood cell	trans	chr9:133257521:T:TC			T	TC	0.564	0.544	-0.712844	0.021	0.022	0.004	0	0	-0.03	0.006	0	0	TRUE	2.812e-251	1320.14					7.95731e-226	0.00604869	5.40106e-225	0.0391462	0.954805	24.391	0.955371	22.076
seq.3029.52	CD209	Q9NNX6	Mean corpuscular hemoglobin concentration	BBJ	Biomarker	Blood cell	trans	chr9:133257521:T:TC			T	TC	0.564	0.544	-0.712844	-0.018	0.022	0.004	0	0	0.025	0.005	0	0	TRUE	2.76643e-254	1320.14					8.18458e-251	6.22145e-28	1.31554e-223	1	1.0716e-25	0	2.85886e-10	0
seq.3029.52	CD209	Q9NNX6	Mean corpuscular hemoglobin	BBJ	Biomarker	Blood cell	trans	chr9:133257521:T:TC			T	TC	0.564	0.544	-0.712844	0.012	0.022	0.004	0	0.002	-0.016	0.005	0.002	0.046	TRUE	5.96316e-254	1320.14					3.20175e-230	2.43379e-07	1.31554e-223	1	4.51455e-08	0	3.75971e-08	0
seq.3029.52	CD209	Q9NNX6	Mean corpuscular volume	BBJ	Biomarker	Blood cell	trans	chr9:133257521:T:TC			T	TC	0.564	0.544	-0.712844	0.024	0.022	0.004	0	0	-0.033	0.005	0	0	TRUE	7.28312e-254	1320.14					3.7586e-267	2.85708e-44	1.31554e-223	1	5.69296e-38	0	0.00363188	0.004
seq.3029.52	CD209	Q9NNX6	Myocardial infarction	BBJ	Disease	Circulatory	trans	chr9:133257521:T:TC			T	TC	0.564	0.545	-0.712844	-0.087	0.022	0.013	0	0	0.122	0.019	0	0	TRUE	4.60994e-234	1320.14					3.31866e-230	2.52266e-07	2.27735e-224	0.171454	0.828546	4.832	0.843213	5.378
seq.3029.52	CD209	Q9NNX6	Monocyte	BBJ	Biomarker	Blood cell	trans	chr9:133257521:T:TC			T	TC	0.564	0.544	-0.712844	0.024	0.022	0.004	0	0	-0.033	0.006	0	0	TRUE	3.58177e-251	1320.14					5.6451e-227	0.000429108	5.27616e-225	0.0381836	0.961387	25.178	0.95874	23.297
seq.3029.52	CD209	Q9NNX6	Milk consumption	BBJ	Lifestyle	Dietary	trans	chr9:133257521:T:TC	chr9:133261703:A:G	0.986322	A	G	0.439	0.454	0.708274	0.055	0.022	0.011	0	0	0.078	0.016	0	0	TRUE	1.8208e-250	1300.67					2.31924e-225	0.00383247	1.39759e-224	0.0211447	0.975023	46.112	0.0378479	0.039
seq.3029.52	CD209	Q9NNX6	Non-albumin protein	BBJ	Biomarker	Protein	trans	chr9:133257521:T:TC			T	TC	0.564	0.544	-0.712844	-0.02	0.022	0.004	0	0	0.028	0.006	0	0	TRUE	3.62829e-253	1320.14					3.02783e-226	0.00230158	1.61056e-224	0.120672	0.877027	7.268	0.866781	6.53
seq.3029.52	CD209	Q9NNX6	Platelet count	TWB	Biomarker	Blood cell	trans	chr9:133257521:T:TC			T	TC	0.564	0.656	-0.712844	0.023	0.022	0.004	0	0	-0.032	0.006	0	0	TRUE	6.18777e-251	1320.14					6.92766e-227	0.000539089	4.43248e-224	0.34361	0.655851	1.909	0.624123	1.661
seq.3029.52	CD209	Q9NNX6	Platelet count	BBJ	Biomarker	Blood cell	trans	chr9:133257521:T:TC			T	TC	0.564	0.544	-0.712844	0.015	0.022	0.003	0	0	-0.021	0.005	0	0	TRUE	5.86498e-255	1320.14					2.96633e-225	0.0225483	4.88885e-225	0.0352779	0.942174	26.707
seq.3029.52	CD209	Q9NNX6	Red blood cell count	BBJ	Biomarker	Blood cell	trans	chr9:133257521:T:TC			T	TC	0.564	0.543	-0.712844	0.01	0.022	0.003	0	0.001	-0.014	0.004	0.001	0.04	TRUE	3.16149e-255	1320.14					1.48844e-282	1.13143e-59	1.31554e-223	1	3.63936e-60	0	0.999689	3215.91
seq.3029.52	CD209	Q9NNX6	Type 2 diabetes	BBJ	Disease	Metabolic	trans	chr9:133257521:T:TC			T	TC	0.564	0.544	-0.712844	-0.036	0.022	0.009	0	0	0.051	0.013	0	0.004	TRUE	5.88963e-247	1320.14					1.61808e-224	0.122997	8.38302e-225	0.0620931	0.81491	13.124
seq.3029.52	CD209	Q9NNX6	Total cholesterol	TWB	Biomarker	Biomarker	trans	chr9:133257521:T:TC			T	TC	0.564	0.656	-0.712844	-0.047	0.022	0.005	0	0	0.066	0.006	0	0	TRUE	2.95216e-250	1320.14					1.53207e-280	1.19221e-57	1.28507e-223	1	1.28067e-37	0	0.618206	1.619
seq.3029.52	CD209	Q9NNX6	Total cholesterol	BBJ	Biomarker	Biomarker	trans	chr9:133257521:T:TC			T	TC	0.564	0.544	-0.712844	-0.027	0.022	0.004	0	0	0.039	0.005	0	0	TRUE	4.21819e-254	1320.14					6.16595e-251	4.68701e-28	1.31554e-223	1	3.10851e-18	0	0.244672	0.324
seq.3029.52	CD209	Q9NNX6	Total protein	BBJ	Biomarker	Protein	trans	chr9:133257521:T:TC			T	TC	0.564	0.544	-0.712844	-0.015	0.022	0.004	0	0	0.021	0.005	0	0.003	TRUE	3.31134e-254	1320.14					1.00657e-224	0.0765136	8.09779e-224	0.61493	0.308556	0.502	0.432657	0.787
seq.3029.52	CD209	Q9NNX6	White blood cell count	TWB	Biomarker	Blood cell	trans	chr9:133257521:T:TC			T	TC	0.564	0.656	-0.712844	0.028	0.022	0.005	0	0	-0.039	0.007	0	0	TRUE	7.65476e-251	1320.14					2.93951e-228	2.28743e-05	3.65218e-224	0.282766	0.717211	2.536	0.931777	13.658
seq.3029.52	CD209	Q9NNX6	White blood cell count	BBJ	Biomarker	Blood cell	trans	chr9:133257521:T:TC			T	TC	0.564	0.544	-0.712844	0.018	0.022	0.003	0	0	-0.025	0.005	0	0	TRUE	3.64373e-255	1320.14					5.46511e-228	4.15426e-05	1.27031e-223	0.965545	0.0344134	0.036	0.722236	2.6
seq.3035.80	IL19	Q9UHD0	Gamma-glutamyl transferase	TWB	Biomarker	Enzyme	trans	chr2:3592552:C:T			C	T	0.73	0.75	0.774141	0.028	0.025	0.005	0	0	0.036	0.007	0	0	TRUE	2.76909e-234	1223.96					6.85693e-196	0.000218257	9.3138e-194	0.0277018	0.97208	35.091
seq.3035.80	IL19	Q9UHD0	Gamma-glutamyl transpeptidase	BBJ	Biomarker	Enzyme	trans	chr2:3592552:C:T			C	T	0.73	0.718	0.774141	0.02	0.025	0.004	0	0	0.025	0.005	0	0	TRUE	2.36958e-237	1223.96					4.93993e-195	0.00146815	4.91562e-194	0.0126374	0.985894	78.014	0.985945	72.078
seq.3035.80	IL19	Q9UHD0	HDL cholesterol	TWB	Biomarker	Biomarker	trans	chr2:3592552:C:T			C	T	0.73	0.75	0.774141	0.025	0.025	0.005	0	0	0.033	0.006	0	0	TRUE	2.53807e-234	1223.96					3.06245e-195	0.000974784	1.38622e-193	0.0422101	0.956815	22.668
seq.3035.80	IL19	Q9UHD0	Gamma-glutamyl transpeptidase	KoGES	Biomarker	Enzyme	trans	chr2:3592552:C:T			C	T	0.73	0.69	0.774141	0.03	0.025	0.005	0	0	0.039	0.007	0	0	TRUE	1.05924e-230	1223.96					2.32625e-196	7.44767e-05	2.19934e-193	0.0685508	0.931375	13.587	0.920783	11.628
seq.3035.80	IL19	Q9UHD0	LDL cholesterol	BBJ	Biomarker	Biomarker	trans	chr2:3592552:C:T			C	T	0.73	0.718	0.774141	0.018	0.025	0.005	0	0.001	0.024	0.007	0.001	0.02	TRUE	7.34701e-232	1223.96					1.66865e-192	0.495922	2.50682e-193	0.0736416	0.430436	5.845
seq.3035.80	IL19	Q9UHD0	Lymphocyte	BBJ	Biomarker	Blood cell	trans	chr2:3592552:C:T			C	T	0.73	0.72	0.774141	0.021	0.025	0.005	0	0	0.027	0.006	0	0.001	TRUE	1.09591e-234	1223.96					1.73939e-193	0.0516947	2.41023e-193	0.069875	0.87843	12.571
seq.3035.80	IL19	Q9UHD0	Monocyte	BBJ	Biomarker	Blood cell	trans	chr2:3592552:C:T			C	T	0.73	0.72	0.774141	0.02	0.025	0.005	0	0	0.026	0.006	0	0.002	TRUE	1.21815e-234	1223.96					3.24259e-193	0.0963696	1.46371e-193	0.0417777	0.861853	20.629
seq.3035.80	IL19	Q9UHD0	Platelet count	TWB	Biomarker	Blood cell	trans	chr2:3592552:C:T			C	T	0.73	0.75	0.774141	0.026	0.025	0.005	0	0	0.033	0.007	0	0	TRUE	2.58079e-234	1223.96					7.02588e-195	0.00223635	1.22077e-193	0.0369357	0.960828	26.014	0.968365	31.158
seq.3035.80	IL19	Q9UHD0	Platelet count	BBJ	Biomarker	Blood cell	trans	chr2:3592552:C:T			C	T	0.73	0.718	0.774141	0.018	0.025	0.004	0	0	0.023	0.005	0	0	TRUE	4.57658e-238	1223.96					1.504e-194	0.00446987	4.90724e-194	0.0126185	0.982912	77.895
seq.3035.80	IL19	Q9UHD0	Total cholesterol	TWB	Biomarker	Biomarker	trans	chr2:3592552:C:T			C	T	0.73	0.75	0.774141	0.017	0.025	0.005	0	0.001	0.022	0.007	0.001	0.033	TRUE	1.95446e-234	1223.96					2.2232e-192	0.707647	9.28253e-194	0.0290198	0.263333	9.074
seq.3035.80	IL19	Q9UHD0	Total cholesterol	BBJ	Biomarker	Biomarker	trans	chr2:3592552:C:T			C	T	0.73	0.719	0.774141	0.013	0.025	0.004	0	0.001	0.017	0.005	0.001	0.023	TRUE	1.53023e-237	1223.96					2.04007e-192	0.606309	2.71046e-193	0.0799274	0.313764	3.926
seq.3035.80	IL19	Q9UHD0	White blood cell count	BBJ	Biomarker	Blood cell	trans	chr2:3592552:C:T			C	T	0.73	0.719	0.774141	0.012	0.025	0.004	0	0.001	0.016	0.005	0.001	0.043	TRUE	2.32736e-238	1223.96					1.72385e-192	0.512328	1.3004e-192	0.386276	0.101396	0.262
seq.3037.62	IL1B	P01584	Gamma-glutamyl transferase	TWB	Biomarker	Enzyme	trans	chr2:3592552:C:T			C	T	0.73	0.75	0.467372	0.028	0.025	0.005	0	0	0.059	0.011	0	0	TRUE	2.85503e-77	372.925					3.98486e-72	0.00022527	5.38888e-70	0.0285217	0.971253	34.053	0.97684	43.761
seq.3037.62	IL1B	P01584	Gamma-glutamyl transpeptidase	BBJ	Biomarker	Enzyme	trans	chr2:3592552:C:T			C	T	0.73	0.718	0.467372	0.02	0.025	0.004	0	0	0.042	0.008	0	0	TRUE	2.69882e-78	372.925					3.0658e-71	0.00148668	3.04114e-70	0.0127758	0.985738	77.157	0.985867	71.678
seq.3037.62	IL1B	P01584	HDL cholesterol	TWB	Biomarker	Biomarker	trans	chr2:3592552:C:T			C	T	0.73	0.75	0.467372	0.025	0.025	0.005	0	0	0.054	0.011	0	0	TRUE	2.71663e-77	372.925					1.75298e-71	0.000990988	7.89856e-70	0.0427393	0.95627	22.374
seq.3037.62	IL1B	P01584	Gamma-glutamyl transpeptidase	KoGES	Biomarker	Enzyme	trans	chr2:3592552:C:T			C	T	0.73	0.69	0.467372	0.03	0.025	0.005	0	0	0.064	0.012	0	0	TRUE	4.36619e-76	372.925					1.34532e-72	7.62717e-05	1.27187e-69	0.0702484	0.929675	13.234	0.920127	11.525
seq.3037.62	IL1B	P01584	LDL cholesterol	BBJ	Biomarker	Biomarker	trans	chr2:3592552:C:T			C	T	0.73	0.718	0.467372	0.018	0.025	0.005	0	0.001	0.039	0.011	0.001	0.02	TRUE	1.62519e-76	372.925					1.03848e-68	0.503587	1.09259e-69	0.0520938	0.44432	8.529
seq.3037.62	IL1B	P01584	Lymphocyte	BBJ	Biomarker	Blood cell	trans	chr2:3592552:C:T			C	T	0.73	0.72	0.467372	0.021	0.025	0.005	0	0	0.045	0.011	0	0.001	TRUE	2.00409e-77	372.925					1.06353e-69	0.0515732	1.44493e-69	0.0683079	0.880119	12.885
seq.3037.62	IL1B	P01584	Monocyte	BBJ	Biomarker	Blood cell	trans	chr2:3592552:C:T			C	T	0.73	0.72	0.467372	0.02	0.025	0.005	0	0	0.043	0.01	0	0.002	TRUE	2.05989e-77	372.925					2.01786e-69	0.097851	6.31854e-70	0.0288937	0.873255	30.223
seq.3037.62	IL1B	P01584	Platelet count	TWB	Biomarker	Blood cell	trans	chr2:3592552:C:T			C	T	0.73	0.75	0.467372	0.026	0.025	0.005	0	0	0.055	0.011	0	0	TRUE	2.74261e-77	372.925					4.04609e-71	0.00228732	6.99288e-70	0.0376116	0.960101	25.527	0.968396	31.189
seq.3037.62	IL1B	P01584	Platelet count	BBJ	Biomarker	Blood cell	trans	chr2:3592552:C:T			C	T	0.73	0.718	0.467372	0.018	0.025	0.004	0	0	0.039	0.008	0	0	TRUE	1.56351e-78	372.925					9.21335e-71	0.00446779	2.972e-70	0.0124458	0.983086	78.99
seq.3037.62	IL1B	P01584	Total cholesterol	TWB	Biomarker	Biomarker	trans	chr2:3592552:C:T			C	T	0.73	0.75	0.467372	0.017	0.025	0.005	0	0.001	0.037	0.011	0.001	0.033	TRUE	2.34041e-77	372.925					1.27314e-68	0.719724	3.54715e-70	0.0195311	0.260745	13.35
seq.3037.62	IL1B	P01584	Total cholesterol	BBJ	Biomarker	Biomarker	trans	chr2:3592552:C:T			C	T	0.73	0.719	0.467372	0.013	0.025	0.004	0	0.001	0.029	0.008	0.001	0.023	TRUE	2.24651e-78	372.925					1.26798e-68	0.614874	1.3664e-69	0.0656214	0.319504	4.869
seq.3037.62	IL1B	P01584	White blood cell count	BBJ	Biomarker	Blood cell	trans	chr2:3592552:C:T			C	T	0.73	0.719	0.467372	0.012	0.025	0.004	0	0.001	0.026	0.008	0.001	0.043	TRUE	1.20919e-78	372.925					1.52532e-68	0.739666	2.34385e-69	0.113365	0.146968	1.296
seq.3043.49	SPARC	P09486	Keloid	BBJ	Disease	Skin	trans	chr7:80563909:G:C			G	C	0.926	0.815	0.318967	-0.182	0.044	0.057	0	0.001	-0.571	0.18	0.001	0.044	TRUE	7.35025e-07	55.924					4.43323e-08	0.338072	1.33015e-08	0.100312	0.561616	5.599
seq.3043.49	SPARC	P09486	HDL cholesterol	KoGES	Biomarker	Biomarker	trans	chr7:80563909:G:C			G	C	0.926	0.89	0.318967	0.031	0.044	0.008	0	0	0.097	0.024	0	0.002	TRUE	4.10948e-13	55.924					1.22076e-31	9.49194e-25	1.2861e-07	1	5.15961e-09	0	0.000905627	0.001
seq.3043.49	SPARC	P09486	Platelet count	KoGES	Biomarker	Blood cell	trans	chr3:56815721:T:C			T	C	0.423	0.42	0.175387	-0.061	0.022	0.006	0	0	-0.348	0.034	0	0	TRUE	1.69469e-13	60.3974					1.79204e-29	3.29156e-21	1.08898e-11	2.01761e-07	1	4.95636e+06	1	5.96601e+07
seq.3043.49	SPARC	P09486	Platelet count	KoGES	Biomarker	Blood cell	trans	chr7:80563909:G:C			G	C	0.926	0.89	0.318967	0.051	0.044	0.009	0	0	0.16	0.029	0	0	TRUE	7.55102e-13	55.924					2.23428e-16	1.73725e-09	1.28607e-07	0.99998	2.00362e-05	0	0.940358	15.79
seq.3043.49	SPARC	P09486	Red blood cell count	KoGES	Biomarker	Blood cell	trans	chr7:80563909:G:C			G	C	0.926	0.89	0.318967	0.028	0.044	0.008	0	0	0.088	0.024	0	0.013	TRUE	6.35451e-13	55.924					2.32726e-08	0.180955	5.13504e-08	0.398432	0.420613	1.056
seq.3043.49	SPARC	P09486	Drugs affecting bone structure and mineralization	BBJ	Medication	Drug	trans	chr3:56815721:T:C			T	C	0.423	0.458	0.175387	0.059	0.022	0.019	0	0.002	0.338	0.107	0.002	0.045	TRUE	2.89384e-11	60.3974					3.19279e-09	0.586224	8.09571e-11	0.014065	0.399711	28.419
seq.3043.49	SPARC	P09486	Platelet count	TWB	Biomarker	Blood cell	trans	chr3:56815721:T:C			T	C	0.423	0.427	0.175387	-0.065	0.022	0.004	0	0	-0.371	0.024	0	0	TRUE	8.46278e-14	60.3974					2.25555e-56	4.14267e-48	1.08904e-11	2.01759e-07	1	4.95641e+06	1	5.96683e+07
seq.3043.49	SPARC	P09486	Platelet count	TWB	Biomarker	Blood cell	trans	chr7:80563909:G:C			G	C	0.926	0.916	0.318967	0.081	0.044	0.008	0	0	0.254	0.026	0	0	TRUE	4.39242e-13	55.924					7.648e-38	5.94015e-31	1.28717e-07	0.999731	0.000268773	0	0.879765	7.317
seq.3043.49	SPARC	P09486	Platelet count	BBJ	Biomarker	Blood cell	trans	chr3:56815721:T:C			T	C	0.423	0.458	0.175387	-0.044	0.022	0.003	0	0	-0.249	0.019	0	0	TRUE	3.17917e-14	60.3974					7.06543e-44	1.29727e-35	1.08938e-11	1.8881e-07	1	5.29632e+06	0.000410579	0
seq.3043.49	SPARC	P09486	Platelet count	BBJ	Biomarker	Blood cell	trans	chr7:80563909:G:C			G	C	0.926	0.815	0.318967	0.023	0.044	0.004	0	0	0.072	0.013	0	0	TRUE	1.94487e-13	55.924					5.73006e-27	4.36966e-20	1.31133e-07	1	4.67133e-09	0	7.10919e-09	0
seq.3043.49	SPARC	P09486	White blood cell count	BBJ	Biomarker	Blood cell	trans	chr7:80563909:G:C			G	C	0.926	0.815	0.318967	0.021	0.044	0.004	0	0	0.064	0.014	0	0	TRUE	1.86689e-13	55.924					4.0908e-10	0.00311959	6.0911e-08	0.463431	0.533449	1.151
seq.3045.72	PTN	P21246	Waist circumference	KoGES	Physical measurement	Anthropometric	cis	chr7:137352394:A:G			A	G	0.577	0.52	-0.226442	0.017	0.023	0.005	0	0	-0.075	0.021	0	0.015	TRUE	1.54183e-22	101.719					8.41196e-18	0.686796	3.12182e-19	0.0249116	0.288292	11.573
seq.3046.31	RETN	Q9HD89	Pulmonary tuberculosis	BBJ	Disease	Infection	cis	chr19:7668969:G:A			G	A	0.847	0.796	-1.112	0.066	0.033	0.021	0	0.002	-0.059	0.019	0.002	0.047	TRUE	0	1870.87	-0.061	0.036	0.088	0.892	2.8975e-233	0.572694	1.35078e-234	0.0258954	0.40141	15.501
seq.3050.7	VWF	P04275	Drugs used in diabetes	BBJ	Medication	Drug	trans	chr9:133270004:C:A	chr9:133266900:A:C	0.928281	A	C	0.78	0.828	-0.308386	-0.042	0.027	0.013	0	0.001	0.136	0.042	0.001	0.038	TRUE	2.58407e-27	133.62					1.56316e-25	0.51051	1.89264e-26	0.0609544	0.428535	7.03
seq.3050.7	VWF	P04275	Albumin	TWB	Biomarker	Protein	trans	chr9:133270004:C:A			C	A	0.754	0.775	-0.322383	-0.038	0.027	0.006	0	0	0.117	0.018	0	0	TRUE	2.23593e-34	158.794					4.22334e-39	4.54119e-14	2.27822e-26	0.243455	0.756545	3.108	0.920634	11.6
seq.3050.7	VWF	P04275	Alkaline phosphatase	BBJ	Biomarker	Enzyme	trans	chr9:133270004:C:A	chr9:133266900:A:C	0.928281	A	C	0.78	0.828	-0.308386	-0.06	0.027	0.005	0	0	0.195	0.016	0	0	TRUE	2.50348e-29	133.62					0	0	3.06196e-25	1	1.81537e-26	0	1.96047e-10	0
seq.3050.7	VWF	P04275	Alanine aminotransferase	TWB	Biomarker	Enzyme	trans	chr9:133270004:C:A			C	A	0.754	0.775	-0.322383	-0.027	0.027	0.006	0	0	0.085	0.018	0	0	TRUE	1.86595e-34	158.794					1.94716e-28	0.0020937	2.31121e-26	0.247014	0.750892	3.04
seq.3050.7	VWF	P04275	Alanine aminotransferase	BBJ	Biomarker	Enzyme	trans	chr9:133270004:C:A	chr9:133266900:A:C	0.928281	A	C	0.78	0.828	-0.308386	-0.017	0.027	0.004	0	0	0.056	0.015	0	0.005	TRUE	8.28344e-30	133.62					1.41235e-28	0.000461257	5.85939e-26	0.189741	0.809798	4.268	0.926593	12.629
seq.3050.7	VWF	P04275	Albumin	BBJ	Biomarker	Protein	trans	chr9:133270004:C:A	chr9:133266900:A:C	0.928281	A	C	0.78	0.828	-0.308386	-0.026	0.027	0.005	0	0	0.084	0.016	0	0	TRUE	1.34645e-29	133.62					8.97021e-29	0.000292957	2.19006e-26	0.0696648	0.930042	13.35	0.952304	19.966
seq.3050.7	VWF	P04275	Blood urea nitrogen	BBJ	Biomarker	Biomarker	trans	chr9:133270004:C:A	chr9:133266900:A:C	0.928281	A	C	0.78	0.828	-0.308386	0.025	0.027	0.004	0	0	-0.08	0.014	0	0	TRUE	9.00616e-30	133.62					1.17828e-28	0.000384814	1.96033e-26	0.0621471	0.937468	15.085	0.966739	29.081
seq.3050.7	VWF	P04275	Calcium intake	BBJ	Biomarker	Biomarker	trans	chr9:133270004:C:A	chr9:133266900:A:C	0.928281	A	C	0.78	0.828	-0.308386	-0.021	0.027	0.006	0	0.001	0.069	0.02	0.001	0.023	TRUE	3.10374e-29	133.62					1.99126e-25	0.650324	1.14317e-26	0.0367087	0.312968	8.526
seq.3050.7	VWF	P04275	Gamma-glutamyl transferase	TWB	Biomarker	Enzyme	trans	chr9:133270004:C:A			C	A	0.754	0.775	-0.322383	-0.02	0.027	0.006	0	0	0.061	0.017	0	0.015	TRUE	1.69179e-34	158.794					4.26345e-27	0.0458432	2.516e-26	0.269165	0.684991	2.545	0.942489	16.973
seq.3050.7	VWF	P04275	Gastric cancer	BBJ	Disease	cancer	trans	chr9:133270004:C:A	chr9:133266900:A:C	0.928281	A	C	0.78	0.828	-0.308386	0.081	0.027	0.022	0	0	-0.264	0.072	0	0.01	TRUE	6.57518e-25	133.62					5.71666e-27	0.0186699	1.55539e-25	0.507024	0.474307	0.935	0.939519	15.534
seq.3050.7	VWF	P04275	Glaucoma	BBJ	Disease	Eye	trans	chr9:133270004:C:A	chr9:133266900:A:C	0.928281	A	C	0.78	0.828	-0.308386	-0.085	0.027	0.022	0	0	0.276	0.07	0	0.004	TRUE	1.02431e-24	133.62					3.38282e-26	0.110479	2.25937e-26	0.0721537	0.817367	11.328
seq.3050.7	VWF	P04275	Hemoglobin	TWB	Biomarker	Protein	trans	chr9:133270004:C:A			C	A	0.754	0.775	-0.322383	-0.03	0.027	0.005	0	0	0.092	0.014	0	0	TRUE	1.93031e-34	158.794					7.11345e-53	7.64882e-28	9.16369e-26	0.985306	0.0146938	0.015	0.92526	12.38
seq.3050.7	VWF	P04275	Hemoglobin	BBJ	Biomarker	Protein	trans	chr9:133270004:C:A	chr9:133266900:A:C	0.928281	A	C	0.78	0.827	-0.308386	-0.048	0.027	0.004	0	0	0.156	0.013	0	0	TRUE	1.21748e-29	133.62					4.86235e-72	1.58799e-47	3.06196e-25	1	1.7175e-15	0	0.934385	14.24
seq.3050.7	VWF	P04275	Hematocrit	BBJ	Biomarker	Blood cell	trans	chr9:133270004:C:A	chr9:133266900:A:C	0.928281	A	C	0.78	0.827	-0.308386	-0.036	0.027	0.004	0	0	0.116	0.013	0	0	TRUE	9.85043e-30	133.62					5.05019e-69	1.64933e-44	3.06196e-25	1	1.798e-26	0	0.936605	14.774
seq.3050.7	VWF	P04275	Albumin	KoGES	Biomarker	Protein	trans	chr9:133270004:C:A			C	A	0.754	0.73	-0.322383	-0.028	0.027	0.006	0	0	0.087	0.018	0	0	TRUE	4.5665e-34	158.794					4.89279e-29	0.000526842	1.76066e-26	0.18796	0.811513	4.317	0.947598	18.102
seq.3050.7	VWF	P04275	Alanine aminotransferase	KoGES	Biomarker	Enzyme	trans	chr9:133270004:C:A			C	A	0.754	0.73	-0.322383	-0.026	0.027	0.006	0	0	0.081	0.019	0	0.001	TRUE	4.86731e-34	158.794					2.72437e-27	0.0293352	9.85369e-27	0.104369	0.866296	8.3	0.95714	24.377
seq.3050.7	VWF	P04275	Hemoglobin	KoGES	Biomarker	Protein	trans	chr9:133270004:C:A			C	A	0.754	0.73	-0.322383	-0.039	0.027	0.005	0	0	0.121	0.015	0	0	TRUE	6.21489e-34	158.794					3.09415e-72	3.33169e-47	9.28701e-26	1	1.57196e-12	0	0.930255	13.338
seq.3050.7	VWF	P04275	Hematocrit	KoGES	Biomarker	Blood cell	trans	chr9:133270004:C:A			C	A	0.754	0.73	-0.322383	-0.024	0.027	0.006	0	0	0.074	0.017	0	0.001	TRUE	1.50904e-33	158.794					3.58624e-50	3.86157e-25	9.28701e-26	1	4.27687e-15	0	0.931835	13.795
seq.3050.7	VWF	P04275	LDL cholesterol	KoGES	Biomarker	Biomarker	trans	chr9:133270004:C:A			C	A	0.754	0.73	-0.322383	0.023	0.027	0.006	0	0	-0.071	0.02	0	0.011	TRUE	4.27197e-34	158.794					7.51364e-63	8.09048e-38	9.28701e-26	1	5.43453e-27	0	1.82075e-10	0
seq.3050.7	VWF	P04275	Platelet count	KoGES	Biomarker	Blood cell	trans	chr9:133270004:C:A			C	A	0.754	0.73	-0.322383	0.029	0.027	0.007	0	0	-0.09	0.022	0	0.002	TRUE	1.69693e-33	158.794					1.3138e-29	0.000141467	4.14373e-26	0.445076	0.554783	1.246	0.847736	5.568
seq.3050.7	VWF	P04275	Red blood cell count	KoGES	Biomarker	Blood cell	trans	chr9:133270004:C:A			C	A	0.754	0.73	-0.322383	-0.06	0.027	0.006	0	0	0.186	0.018	0	0	TRUE	3.63019e-33	158.794					1.81546e-70	1.95483e-45	2.74681e-26	0.294357	0.705643	2.397	0.96673	29.057
seq.3050.7	VWF	P04275	LDL cholesterol	BBJ	Biomarker	Biomarker	trans	chr9:133270004:C:A	chr9:133266900:A:C	0.928281	A	C	0.78	0.828	-0.308386	0.029	0.027	0.006	0	0	-0.094	0.02	0	0	TRUE	5.17556e-29	133.62					4.68935e-41	1.53149e-16	3.06196e-25	1	1.01065e-13	0	1.25448e-05	0
seq.3050.7	VWF	P04275	Mean corpuscular hemoglobin concentration	BBJ	Biomarker	Blood cell	trans	chr9:133270004:C:A	chr9:133266900:A:C	0.928281	A	C	0.78	0.827	-0.308386	-0.053	0.027	0.005	0	0	0.173	0.015	0	0	TRUE	1.66676e-29	133.62					1.78402e-53	5.82641e-29	2.86868e-26	0.0918715	0.908129	9.885	0.932907	13.905
seq.3050.7	VWF	P04275	Mean corpuscular hemoglobin	BBJ	Biomarker	Blood cell	trans	chr9:133270004:C:A	chr9:133266900:A:C	0.928281	A	C	0.78	0.827	-0.308386	0.032	0.027	0.005	0	0	-0.105	0.016	0	0	TRUE	1.29064e-29	133.62					5.62988e-33	1.83865e-08	2.31424e-26	0.0737278	0.926272	12.563	0.935158	14.422
seq.3050.7	VWF	P04275	Mean corpuscular volume	BBJ	Biomarker	Blood cell	trans	chr9:133270004:C:A	chr9:133266900:A:C	0.928281	A	C	0.78	0.827	-0.308386	0.067	0.027	0.005	0	0	-0.219	0.015	0	0	TRUE	2.53434e-29	133.62					8.35853e-70	2.7298e-45	2.92654e-26	0.093765	0.906235	9.665	0.929764	13.238
seq.3050.7	VWF	P04275	Platelet count	TWB	Biomarker	Blood cell	trans	chr9:133270004:C:A			C	A	0.754	0.775	-0.322383	0.03	0.027	0.006	0	0	-0.094	0.018	0	0	TRUE	1.94724e-34	158.794					2.64262e-29	0.00028415	1.70296e-26	0.181476	0.81824	4.509	0.932882	13.905
seq.3050.7	VWF	P04275	Red blood cell count	TWB	Biomarker	Blood cell	trans	chr9:133270004:C:A			C	A	0.754	0.775	-0.322383	-0.043	0.027	0.005	0	0	0.132	0.015	0	0	TRUE	2.47197e-34	158.794					4.3621e-70	4.69039e-45	1.97992e-26	0.211315	0.788685	3.732	0.963632	26.497
seq.3050.7	VWF	P04275	Red blood cell count	BBJ	Biomarker	Blood cell	trans	chr9:133270004:C:A	chr9:133266900:A:C	0.928281	A	C	0.78	0.827	-0.308386	-0.062	0.027	0.004	0	0	0.202	0.013	0	0	TRUE	1.65459e-29	133.62					3.46306e-84	1.13099e-59	3.06193e-25	0.99999	1.04521e-05	0	0.988378	85.045
seq.3050.7	VWF	P04275	Antiglaucoma preparations and miotics	BBJ	Medication	Drug	trans	chr9:133270004:C:A	chr9:133266900:A:C	0.928281	A	C	0.78	0.828	-0.308386	-0.091	0.027	0.025	0	0	0.294	0.08	0	0.01	TRUE	2.1333e-24	133.62					5.96006e-26	0.194649	2.40607e-26	0.077123	0.728228	9.442
seq.3050.7	VWF	P04275	Systolic blood pressure	TWB	Physical measurement	Circulatory	trans	chr9:133270004:C:A			C	A	0.754	0.775	-0.322383	0.019	0.027	0.005	0	0	-0.058	0.017	0	0.018	TRUE	1.67999e-34	158.794					5.35001e-26	0.575265	2.93532e-27	0.0307744	0.39396	12.802
seq.3050.7	VWF	P04275	Total cholesterol	BBJ	Biomarker	Biomarker	trans	chr9:133270004:C:A	chr9:133266900:A:C	0.928281	A	C	0.78	0.828	-0.308386	0.02	0.027	0.005	0	0	-0.063	0.015	0	0.002	TRUE	1.00862e-29	133.62					1.43453e-52	4.68502e-28	3.06196e-25	1	2.09727e-18	0	6.33897e-09	0
seq.3050.7	VWF	P04275	Triglycerides	TWB	Biomarker	Biomarker	trans	chr9:133270004:C:A			C	A	0.754	0.775	-0.322383	-0.022	0.027	0.006	0	0	0.069	0.018	0	0.004	TRUE	1.74038e-34	158.794					6.92843e-28	0.00744987	2.01583e-26	0.215199	0.777351	3.612	0.932415	13.876
seq.3050.7	VWF	P04275	Triglycerides	BBJ	Biomarker	Biomarker	trans	chr9:133270004:C:A	chr9:133266900:A:C	0.928281	A	C	0.78	0.828	-0.308386	-0.017	0.027	0.005	0	0.001	0.055	0.017	0.001	0.043	TRUE	1.46549e-29	133.62					8.89965e-26	0.290652	1.50624e-25	0.491484	0.217863	0.443
seq.3050.7	VWF	P04275	Total protein	BBJ	Biomarker	Protein	trans	chr9:133270004:C:A	chr9:133266900:A:C	0.928281	A	C	0.78	0.827	-0.308386	-0.024	0.027	0.005	0	0	0.076	0.016	0	0	TRUE	1.08082e-29	133.62					2.83589e-27	0.00926168	2.28198e-26	0.0726907	0.918048	12.63	0.94914	19.284
seq.3050.7	VWF	P04275	White blood cell count	TWB	Biomarker	Blood cell	trans	chr9:133270004:C:A			C	A	0.754	0.775	-0.322383	0.022	0.027	0.006	0	0	-0.069	0.019	0	0.009	TRUE	1.746e-34	158.794					5.56205e-30	5.98065e-05	6.95905e-26	0.747775	0.252165	0.337	0.807583	4.197
seq.3050.7	VWF	P04275	Waist-to-Hip ratio	TWB	Physical measurement	Anthropometric	trans	chr9:133270004:C:A			C	A	0.754	0.775	-0.322383	-0.018	0.027	0.005	0	0.001	0.055	0.017	0.001	0.037	TRUE	1.65974e-34	158.794					4.03699e-26	0.434082	1.29539e-26	0.138434	0.427484	3.088
seq.3052.8	FASLG	P48023	Coronary artery disease	BBJ	Disease	Circulatory	trans	chr3:49673082:CGGGA:C	chr3:49664550:G:A	0.985125	G	A	0.937	0.966	-0.613718	0.102	0.045	0.027	0	0	-0.166	0.044	0	0.007	TRUE	9.38348e-37	183.493					1.66731e-34	0.258084	1.81962e-34	0.280739	0.461177	1.643
seq.3052.8	FASLG	P48023	Myocardial infarction	BBJ	Disease	Circulatory	trans	chr3:49673082:CGGGA:C	chr3:49664550:G:A	0.985125	G	A	0.937	0.966	-0.613718	0.117	0.045	0.037	0	0.001	-0.191	0.06	0.001	0.044	TRUE	3.83293e-36	183.493					3.4222e-34	0.529727	1.98167e-34	0.306418	0.163855	0.535
seq.3054.3	HP	P00738	Angina pectoris	BBJ	Disease	Circulatory	cis	chr16:72045758:C:T			C	T	0.749	0.788	-0.9635	0.06	0.026	0.017	0	0	-0.063	0.017	0	0.011	TRUE	0	2123.17	-0.03	0.024	0.204	0.945	2.31162e-289	0.0923032	1.53175e-288	0.611098	0.296598	0.485
seq.3054.3	HP	P00738	Antithrombotic agents	BBJ	Medication	Drug	cis	chr16:72045758:C:T			C	T	0.749	0.789	-0.9635	0.038	0.026	0.01	0	0	-0.039	0.01	0	0.006	TRUE	0	2123.17	-0.034	0.014	0.018	0.694	1.28679e-290	0.00513815	2.4459e-288	0.976618	0.0182436	0.019	0.00525801	0.005
seq.3054.3	HP	P00738	Body mass index	BBJ	Physical measurement	Anthropometric	cis	chr16:72045758:C:T			C	T	0.749	0.789	-0.9635	-0.019	0.026	0.004	0	0	0.02	0.004	0	0	TRUE	0	2123.17	0.012	0.006	0.032	0.776	1.84266e-290	0.00735773	2.2769e-289	0.089306	0.903336	10.115
seq.3054.3	HP	P00738	Body weight	BBJ	Physical measurement	Anthropometric	cis	chr16:72045758:C:T			C	T	0.749	0.789	-0.9635	-0.015	0.026	0.003	0	0	0.015	0.004	0	0.001	TRUE	0	2123.17	0.008	0.005	0.119	0.914	7.94408e-290	0.0317237	9.52347e-289	0.379258	0.589018	1.553
seq.3054.3	HP	P00738	HMG CoA reductase inhibitors	BBJ	Medication	Drug	cis	chr16:72045758:C:T			C	T	0.749	0.789	-0.9635	0.124	0.026	0.012	0	0	-0.129	0.012	0	0	TRUE	0	2123.17	-0.096	0.017	0	0	0	3.95514e-23	5.10446e-291	0.000255649	0.999744	3910.62	0.594423	1.466
seq.3054.3	HP	P00738	Coronary artery disease	BBJ	Disease	Circulatory	cis	chr16:72045758:C:T			C	T	0.749	0.789	-0.9635	0.073	0.026	0.012	0	0	-0.076	0.013	0	0	TRUE	0	2123.17	-0.063	0.018	0	0.122	1.20565e-293	4.81418e-06	1.61547e-290	0.00467589	0.995319	212.862	0.997526	403.979
seq.3054.3	HP	P00738	Gamma-glutamyl transferase	TWB	Biomarker	Enzyme	cis	chr16:72045758:C:T			C	T	0.749	0.716	-0.9635	0.017	0.026	0.005	0	0	-0.017	0.005	0	0.016	TRUE	0	2123.17	0	0.007	0.986	1	1.33301e-289	0.0578926	2.05652e-288	0.893049	0.0490583	0.055
seq.3054.3	HP	P00738	Hemoglobin	TWB	Biomarker	Protein	cis	chr16:72045758:C:T			C	T	0.749	0.716	-0.9635	0.014	0.026	0.004	0	0	-0.015	0.004	0	0.013	TRUE	0	2123.17	-0.012	0.006	0.047	0.823	7.49039e-289	0.325308	7.84525e-289	0.34005	0.334642	0.984
seq.3054.3	HP	P00738	Blood in Urine	KoGES	Biomarker	Biomarker	cis	chr16:72045758:C:T			C	T	0.749	0.75	-0.9635	-0.082	0.026	0.019	0	0	0.085	0.02	0	0.001	TRUE	0	2123.17	0.047	0.026	0.077	0.883	8.93289e-290	0.038839	8.89065e-290	0.0368066	0.924354	25.114
seq.3054.3	HP	P00738	Gamma-glutamyl transpeptidase	KoGES	Biomarker	Enzyme	cis	chr16:72045758:C:T			C	T	0.749	0.75	-0.9635	0.019	0.026	0.005	0	0.001	-0.02	0.006	0.001	0.02	TRUE	0	2123.17	0.002	0.008	0.823	0.996	8.83257e-289	0.384625	6.9857e-289	0.303577	0.311798	1.027
seq.3054.3	HP	P00738	Hemoglobin	KoGES	Biomarker	Protein	cis	chr16:72045758:C:T			C	T	0.749	0.75	-0.9635	0.025	0.026	0.005	0	0	-0.026	0.005	0	0	TRUE	0	2123.17	-0.014	0.007	0.046	0.823	4.41368e-292	0.000192199	1.38172e-290	0.00402529	0.995783	247.381
seq.3054.3	HP	P00738	Hematocrit	KoGES	Biomarker	Blood cell	cis	chr16:72045758:C:T			C	T	0.749	0.75	-0.9635	0.025	0.026	0.005	0	0	-0.026	0.006	0	0	TRUE	0	2123.17	-0.005	0.008	0.508	0.984	2.16795e-290	0.00944006	3.57554e-290	0.0136153	0.976945	71.753
seq.3054.3	HP	P00738	LDL cholesterol	KoGES	Biomarker	Biomarker	cis	chr16:72045758:C:T			C	T	0.749	0.75	-0.9635	0.069	0.026	0.006	0	0	-0.072	0.006	0	0	TRUE	0	2123.17	-0.049	0.01	0	0.001	0	8.92296e-26	4.59366e-291	3.66582e-07	1	2.72791e+06	6.58527e-13	0
seq.3054.3	HP	P00738	Hyperlipidemia	KoGES	Disease	Metabolic	cis	chr16:72045758:C:T			C	T	0.749	0.75	-0.9635	0.11	0.026	0.021	0	0	-0.114	0.022	0	0	TRUE	0	2123.17	-0.076	0.03	0.011	0.602	5.44328e-292	0.000237034	7.86571e-290	0.0323173	0.967446	29.936	3.06932e-09	0
seq.3054.3	HP	P00738	Red blood cell count	KoGES	Biomarker	Blood cell	cis	chr16:72045758:C:T			C	T	0.749	0.75	-0.9635	0.033	0.026	0.006	0	0	-0.034	0.006	0	0	TRUE	0	2123.17	-0.016	0.008	0.052	0.834	5.32123e-293	2.31705e-05	7.97172e-291	0.00147417	0.998503	677.332	0.998333	602.595
seq.3054.3	HP	P00738	Total cholesterol	KoGES	Biomarker	Biomarker	cis	chr16:72045758:C:T			C	T	0.749	0.75	-0.9635	0.071	0.026	0.006	0	0	-0.074	0.006	0	0	TRUE	0	2123.17	-0.048	0.01	0	0.001	0	2.08447e-27	4.59352e-291	3.042e-07	1	3.28731e+06	3.1499e-09	0
seq.3054.3	HP	P00738	Triglycerides	KoGES	Biomarker	Biomarker	cis	chr16:72045758:C:T			C	T	0.749	0.75	-0.9635	0.029	0.026	0.006	0	0	-0.03	0.006	0	0	TRUE	0	2123.17	-0.019	0.009	0.027	0.757	5.70345e-291	0.00248364	2.87196e-289	0.123315	0.874202	7.089
seq.3054.3	HP	P00738	LDL cholesterol	TWB	Biomarker	Biomarker	cis	chr16:72045758:C:T			C	T	0.749	0.716	-0.9635	0.069	0.026	0.005	0	0	-0.072	0.005	0	0	TRUE	0	2123.17	0.014	0.008	0.08	0.885	0	6.96159e-40	4.88208e-291	0.000120532	0.999879	8295.58	0.406767	0.686
seq.3054.3	HP	P00738	LDL cholesterol	BBJ	Biomarker	Biomarker	cis	chr16:72045758:C:T			C	T	0.749	0.792	-0.9635	0.056	0.026	0.006	0	0	-0.059	0.006	0	0	TRUE	0	2123.17	-0.043	0.009	0	0.001	7.27842e-305	2.90717e-17	4.68519e-291	8.81725e-05	0.999912	11340.4	0.999778	4498.39
seq.3054.3	HP	P00738	Myocardial infarction	BBJ	Disease	Circulatory	cis	chr16:72045758:C:T			C	T	0.749	0.788	-0.9635	0.081	0.026	0.017	0	0	-0.084	0.017	0	0	TRUE	0	2123.17	-0.076	0.024	0.002	0.27	4.12553e-291	0.00164748	4.26919e-290	0.0152954	0.983057	64.272
seq.3054.3	HP	P00738	Malignant tumor	BBJ	Disease	cancer	cis	chr16:72045758:C:T			C	T	0.749	0.789	-0.9635	-0.036	0.026	0.011	0	0.001	0.037	0.011	0.001	0.03	TRUE	0	2123.17	0.038	0.015	0.014	0.654	1.05808e-288	0.422531	7.37634e-289	0.29406	0.283409	0.964
seq.3054.3	HP	P00738	Peripheral arterial disease	BBJ	Disease	Circulatory	cis	chr16:72045758:C:T			C	T	0.749	0.789	-0.9635	0.113	0.026	0.029	0	0	-0.117	0.03	0	0.004	TRUE	0	2123.17	-0.065	0.041	0.108	0.908	2.83245e-290	0.01131	2.01817e-288	0.80553	0.18316	0.227	0.893422	8.543
seq.3054.3	HP	P00738	Red blood cell count	TWB	Biomarker	Blood cell	cis	chr16:72045758:C:T			C	T	0.749	0.716	-0.9635	0.02	0.026	0.004	0	0	-0.021	0.005	0	0	TRUE	0	2123.17	0.004	0.007	0.511	0.984	5.97708e-291	0.0025954	1.84985e-288	0.802866	0.194539	0.242	0.993884	162.52
seq.3054.3	HP	P00738	Red blood cell count	BBJ	Biomarker	Blood cell	cis	chr16:72045758:C:T			C	T	0.749	0.789	-0.9635	0.013	0.026	0.004	0	0.001	-0.013	0.004	0.001	0.037	TRUE	0	2123.17	-0.013	0.006	0.022	0.727	1.54006e-288	0.614947	5.05602e-289	0.20156	0.183493	0.91
seq.3054.3	HP	P00738	Stable angina pectoris	BBJ	Disease	Circulatory	cis	chr16:72045758:C:T			C	T	0.749	0.788	-0.9635	0.057	0.026	0.015	0	0	-0.059	0.015	0	0.005	TRUE	0	2123.17	-0.047	0.021	0.027	0.757	2.41195e-289	0.0963093	6.57815e-289	0.261521	0.64217	2.456
seq.3054.3	HP	P00738	Total cholesterol	TWB	Biomarker	Biomarker	cis	chr16:72045758:C:T			C	T	0.749	0.716	-0.9635	0.073	0.026	0.005	0	0	-0.076	0.005	0	0	TRUE	0	2123.17	0.03	0.008	0	0.092	0	4.80054e-45	4.61703e-291	5.19035e-06	0.999995	192664	0.207816	0.262
seq.3054.3	HP	P00738	Total cholesterol	BBJ	Biomarker	Biomarker	cis	chr16:72045758:C:T			C	T	0.749	0.79	-0.9635	0.058	0.026	0.004	0	0	-0.061	0.005	0	0	TRUE	0	2123.17	-0.046	0.007	0	0	0	4.97042e-35	4.4681e-291	1.09799e-06	0.999999	910752	0.99994	16720.8
seq.3054.3	HP	P00738	Triglycerides	TWB	Biomarker	Biomarker	cis	chr16:72045758:C:T			C	T	0.749	0.716	-0.9635	0.023	0.026	0.005	0	0	-0.024	0.005	0	0	TRUE	0	2123.17	0.007	0.008	0.375	0.975	1.54102e-290	0.00669266	5.9689e-289	0.257759	0.735549	2.854	0.0717379	0.078
seq.3054.3	HP	P00738	Triglycerides	BBJ	Biomarker	Biomarker	cis	chr16:72045758:C:T			C	T	0.749	0.791	-0.9635	0.018	0.026	0.005	0	0	-0.019	0.005	0	0.011	TRUE	0	2123.17	-0.006	0.007	0.417	0.978	9.28375e-289	0.370814	3.15021e-289	0.124927	0.504258	4.036
seq.3054.3	HP	P00738	Unstable angina pectoris	BBJ	Disease	Circulatory	cis	chr16:72045758:C:T			C	T	0.749	0.788	-0.9635	0.11	0.026	0.024	0	0	-0.114	0.025	0	0	TRUE	0	2123.17	-0.09	0.035	0.01	0.58	1.01452e-291	0.000405137	2.33334e-288	0.931669	0.0679263	0.073	0.876759	7.117
seq.3057.55	CCN4	O95388	Albumin	TWB	Biomarker	Protein	trans	chr17:28391573:C:T			C	T	0.289	0.283	-0.206467	0.016	0.025	0.005	0	0.001	-0.078	0.024	0.001	0.04	TRUE	2.47011e-16	70.6062					4.24751e-12	0.682175	7.46218e-13	0.11945	0.198375	1.661
seq.3057.55	CCN4	O95388	Albumin	BBJ	Biomarker	Protein	trans	chr17:28391573:C:T			C	T	0.289	0.235	-0.206467	0.017	0.025	0.004	0	0	-0.083	0.021	0	0.005	TRUE	1.78128e-16	70.6062					1.27306e-12	0.201801	4.45674e-13	0.069189	0.72901	10.536
seq.3057.55	CCN4	O95388	HMG CoA reductase inhibitors	BBJ	Medication	Drug	trans	chr17:28391573:C:T			C	T	0.289	0.235	-0.206467	-0.047	0.025	0.011	0	0	0.229	0.053	0	0.001	TRUE	3.01148e-14	70.6062					1.1505e-13	0.0182374	2.41422e-12	0.381494	0.600268	1.573	0.65268	1.92
seq.3057.55	CCN4	O95388	Diastolic blood pressure	TWB	Physical measurement	Circulatory	trans	chr17:28391573:C:T			C	T	0.289	0.284	-0.206467	0.017	0.025	0.005	0	0.001	-0.081	0.024	0.001	0.03	TRUE	2.47795e-16	70.6062					3.63141e-12	0.583226	5.97294e-13	0.095286	0.321488	3.374
seq.3057.55	CCN4	O95388	Height	TWB	Physical measurement	Anthropometric	trans	chr17:28391573:C:T			C	T	0.289	0.284	-0.206467	-0.015	0.025	0.003	0	0	0.073	0.017	0	0.001	TRUE	2.45135e-16	70.6062					2.36456e-13	0.0379763	3.21584e-13	0.0498239	0.9122	18.308
seq.3057.55	CCN4	O95388	Hemoglobin	BBJ	Biomarker	Protein	trans	chr17:28391573:C:T			C	T	0.289	0.235	-0.206467	0.014	0.025	0.004	0	0	-0.068	0.018	0	0.005	TRUE	1.38781e-16	70.6062					1.7691e-12	0.280433	2.3705e-13	0.0362097	0.683357	18.872
seq.3057.55	CCN4	O95388	Hematocrit	BBJ	Biomarker	Blood cell	trans	chr17:28391573:C:T			C	T	0.289	0.235	-0.206467	0.014	0.025	0.004	0	0	-0.066	0.018	0	0.01	TRUE	1.37997e-16	70.6062					2.74211e-12	0.434672	3.3654e-13	0.0523213	0.513007	9.805
seq.3057.55	CCN4	O95388	LDL cholesterol	KoGES	Biomarker	Biomarker	trans	chr17:28391573:C:T			C	T	0.289	0.25	-0.206467	-0.041	0.025	0.006	0	0	0.199	0.029	0	0	TRUE	4.76655e-16	70.6062					1.08361e-19	1.74108e-08	5.28332e-13	0.0830554	0.916945	11.04	0.9061	9.65
seq.3057.55	CCN4	O95388	Total cholesterol	KoGES	Biomarker	Biomarker	trans	chr17:28391573:C:T			C	T	0.289	0.25	-0.206467	-0.028	0.025	0.006	0	0	0.136	0.029	0	0	TRUE	4.00531e-16	70.6062					2.47138e-14	0.00397087	1.90803e-12	0.305189	0.69084	2.264	0.70053	2.35
seq.3057.55	CCN4	O95388	LDL cholesterol	TWB	Biomarker	Biomarker	trans	chr17:28391573:C:T			C	T	0.289	0.283	-0.206467	-0.03	0.025	0.005	0	0	0.145	0.025	0	0	TRUE	2.81473e-16	70.6062					2.00687e-16	3.22316e-05	5.17106e-13	0.0812128	0.918755	11.313	0.916381	10.961
seq.3057.55	CCN4	O95388	LDL cholesterol	BBJ	Biomarker	Biomarker	trans	chr17:28391573:C:T			C	T	0.289	0.234	-0.206467	-0.032	0.025	0.006	0	0	0.153	0.027	0	0	TRUE	4.07736e-16	70.6062					4.02795e-16	6.385e-05	1.45085e-12	0.228442	0.771494	3.377	0.708868	2.435
seq.3057.55	CCN4	O95388	Mean arterial pressure	BBJ	Physical measurement	Anthropometric	trans	chr17:28391573:C:T			C	T	0.289	0.236	-0.206467	0.014	0.025	0.004	0	0.001	-0.066	0.019	0.001	0.026	TRUE	1.44388e-16	70.6062					4.15939e-12	0.659334	2.31644e-13	0.0361105	0.304556	8.434
seq.3057.55	CCN4	O95388	Red blood cell count	BBJ	Biomarker	Blood cell	trans	chr17:28391573:C:T			C	T	0.289	0.235	-0.206467	0.014	0.025	0.004	0	0	-0.067	0.018	0	0.007	TRUE	1.37892e-16	70.6062					2.16785e-12	0.343641	2.24669e-13	0.0343699	0.621989	18.097
seq.3057.55	CCN4	O95388	Systolic blood pressure	TWB	Physical measurement	Circulatory	trans	chr17:28391573:C:T			C	T	0.289	0.284	-0.206467	0.016	0.025	0.005	0	0.001	-0.08	0.023	0.001	0.02	TRUE	2.47505e-16	70.6062					3.30136e-12	0.530218	3.49539e-13	0.0553091	0.414473	7.494
seq.3057.55	CCN4	O95388	Systolic blood pressure	BBJ	Physical measurement	Anthropometric	trans	chr17:28391573:C:T			C	T	0.289	0.236	-0.206467	0.014	0.025	0.004	0	0	-0.07	0.019	0	0.009	TRUE	1.45091e-16	70.6062					2.33371e-12	0.369933	3.23684e-13	0.0501497	0.579917	11.564
seq.3057.55	CCN4	O95388	Total cholesterol	TWB	Biomarker	Biomarker	trans	chr17:28391573:C:T			C	T	0.289	0.284	-0.206467	-0.02	0.025	0.005	0	0	0.095	0.025	0	0.006	TRUE	2.53296e-16	70.6062					1.86703e-12	0.299856	3.77666e-13	0.0593739	0.64077	10.792
seq.3057.55	CCN4	O95388	Triglycerides	BBJ	Biomarker	Biomarker	trans	chr17:28391573:C:T			C	T	0.289	0.234	-0.206467	0.017	0.025	0.005	0	0	-0.084	0.023	0	0.01	TRUE	1.94361e-16	70.6062					2.4022e-12	0.38079	2.50231e-13	0.0385045	0.580706	15.082
seq.3057.55	CCN4	O95388	White blood cell count	BBJ	Biomarker	Blood cell	trans	chr17:28391573:C:T			C	T	0.289	0.235	-0.206467	0.014	0.025	0.004	0	0	-0.068	0.019	0	0.017	TRUE	1.37273e-16	70.6062					4.03255e-12	0.639229	2.12069e-13	0.032961	0.32781	9.945
seq.3057.55	CCN4	O95388	Microalbumin urine	TWB	Biomarker	Biomarker	trans	chr17:28391573:C:T			C	T	0.289	0.284	-0.206467	0.019	0.025	0.006	0	0.001	-0.09	0.027	0.001	0.029	TRUE	2.51278e-16	70.6062					3.5909e-12	0.576719	7.83279e-13	0.125203	0.298078	2.381
seq.3060.43	C9	P02748	Red blood cell count	KoGES	Biomarker	Blood cell	cis	chr5:39341276:G:A			G	A	0.993	0.989	2.08881	-0.074	0.131	0.023	0	0.002	-0.035	0.011	0.001	0.04	TRUE	3.22917e-54	263.877					1.30639e-28	0.435064	6.97226e-30	0.0221339	0.542802	24.524
seq.3061.61	CTSB	P07858	Glucose in Urine	KoGES	Biomarker	Biomarker	trans	chr19:3548233:A:G			A	G	0.705	0.66	-0.440269	0.11	0.026	0.034	0	0.001	-0.25	0.077	0.001	0.038	TRUE	6.11158e-69	347.75					1.17504e-58	0.711444	6.98716e-60	0.0418114	0.246744	5.901
seq.3061.61	CTSB	P07858	LDL cholesterol	KoGES	Biomarker	Biomarker	trans	chr19:3548233:A:G			A	G	0.705	0.66	-0.440269	-0.02	0.026	0.005	0	0	0.045	0.012	0	0.009	TRUE	1.4825e-71	347.75					5.99662e-59	0.363075	2.27677e-60	0.0125363	0.624388	49.806
seq.3061.61	CTSB	P07858	Red blood cell count	KoGES	Biomarker	Blood cell	trans	chr19:3548233:A:G			A	G	0.705	0.66	-0.440269	-0.019	0.026	0.005	0	0	0.043	0.012	0	0.008	TRUE	2.13332e-70	347.75					4.43327e-59	0.26842	2.67657e-59	0.160916	0.570664	3.546
seq.3061.61	CTSB	P07858	Total cholesterol	KoGES	Biomarker	Biomarker	trans	chr19:3548233:A:G			A	G	0.705	0.66	-0.440269	-0.023	0.026	0.005	0	0	0.052	0.012	0	0.001	TRUE	1.5501e-71	347.75					9.48074e-60	0.0574027	2.5177e-60	0.0133854	0.929212	69.42	0.980251	96.853
seq.3065.65	FGF5	P12034	Gamma-glutamyl transferase	TWB	Biomarker	Enzyme	trans	chr2:3592325:C:G			C	G	0.736	0.743	0.19839	0.027	0.025	0.005	0	0	0.136	0.026	0	0	TRUE	2.05587e-14	61.5848					3.08445e-13	0.000214525	4.16234e-11	0.0270038	0.972782	36.024	0.969489	33.569
seq.3065.65	FGF5	P12034	Gamma-glutamyl transpeptidase	BBJ	Biomarker	Enzyme	trans	chr2:3592325:C:G	chr2:3592552:C:T	0.993722	C	T	0.73	0.718	0.195751	0.02	0.025	0.004	0	0	0.1	0.02	0	0	TRUE	2.03631e-14	60.7084					4.73655e-12	0.00166679	4.68512e-11	0.0145193	0.983814	67.759	0.986512	75.166
seq.3065.65	FGF5	P12034	HDL cholesterol	TWB	Biomarker	Biomarker	trans	chr2:3592325:C:G			C	G	0.736	0.743	0.19839	0.025	0.025	0.005	0	0	0.127	0.025	0	0	TRUE	2.02317e-14	61.5848					1.76462e-12	0.0012273	7.93351e-11	0.0532871	0.945486	17.743
seq.3065.65	FGF5	P12034	Gamma-glutamyl transpeptidase	KoGES	Biomarker	Enzyme	trans	chr2:3592325:C:G			C	G	0.736	0.69	0.19839	0.03	0.025	0.005	0	0	0.151	0.027	0	0	TRUE	3.38404e-14	61.5848					1.19776e-13	8.45442e-05	1.13132e-10	0.0780108	0.921905	11.818	0.924816	12.306
seq.3065.65	FGF5	P12034	LDL cholesterol	BBJ	Biomarker	Biomarker	trans	chr2:3592325:C:G	chr2:3592552:C:T	0.993722	C	T	0.73	0.718	0.195751	0.018	0.025	0.005	0	0.001	0.094	0.027	0.001	0.02	TRUE	4.04811e-14	60.7084					1.36339e-09	0.479777	1.18194e-10	0.0406333	0.47959	11.803
seq.3065.65	FGF5	P12034	Lymphocyte	BBJ	Biomarker	Blood cell	trans	chr2:3592325:C:G	chr2:3592552:C:T	0.993722	C	T	0.73	0.72	0.195751	0.021	0.025	0.005	0	0	0.108	0.025	0	0.001	TRUE	2.87627e-14	60.7084					7.32628e-11	0.0257811	9.9057e-11	0.0329756	0.941243	28.544
seq.3065.65	FGF5	P12034	Monocyte	BBJ	Biomarker	Blood cell	trans	chr2:3592325:C:G	chr2:3592552:C:T	0.993722	C	T	0.73	0.72	0.195751	0.02	0.025	0.005	0	0	0.103	0.025	0	0.002	TRUE	2.87835e-14	60.7084					3.38517e-10	0.119124	1.03645e-10	0.0347803	0.846096	24.327
seq.3065.65	FGF5	P12034	Platelet count	TWB	Biomarker	Blood cell	trans	chr2:3592325:C:G			C	G	0.736	0.743	0.19839	0.026	0.025	0.005	0	0	0.129	0.026	0	0	TRUE	2.02846e-14	61.5848					2.73264e-12	0.00190057	4.71084e-11	0.0308296	0.96727	31.375	0.965355	28.36
seq.3065.65	FGF5	P12034	Platelet count	BBJ	Biomarker	Blood cell	trans	chr2:3592325:C:G	chr2:3592552:C:T	0.993722	C	T	0.73	0.718	0.195751	0.018	0.025	0.004	0	0	0.092	0.019	0	0	TRUE	1.84454e-14	60.7084					1.57158e-11	0.00553038	5.05259e-11	0.0158227	0.978647	61.851
seq.3065.65	FGF5	P12034	Total cholesterol	BBJ	Biomarker	Biomarker	trans	chr2:3592325:C:G	chr2:3592552:C:T	0.993722	C	T	0.73	0.719	0.195751	0.013	0.025	0.004	0	0.001	0.069	0.02	0.001	0.023	TRUE	1.92822e-14	60.7084					1.79557e-09	0.63186	9.04238e-11	0.0311461	0.336994	10.82
seq.3065.65	FGF5	P12034	White blood cell count	BBJ	Biomarker	Blood cell	trans	chr2:3592325:C:G	chr2:3592552:C:T	0.993722	C	T	0.73	0.719	0.195751	0.012	0.025	0.004	0	0.001	0.062	0.019	0.001	0.043	TRUE	1.72905e-14	60.7084					2.07228e-09	0.729235	3.04133e-10	0.106696	0.164069	1.538
seq.3066.12	LGALS3	P17931	Mean corpuscular hemoglobin	BBJ	Biomarker	Blood cell	cis	chr14:55140083:A:AATT			A	AATT	0.745	0.699	0.224721	0.014	0.025	0.004	0	0	0.064	0.018	0	0.011	TRUE	5.95263e-18	77.4586					2.15686e-13	0.348716	1.58007e-13	0.25467	0.396614	1.557
seq.3066.12	LGALS3	P17931	Mean corpuscular volume	BBJ	Biomarker	Blood cell	cis	chr14:55140083:A:AATT			A	AATT	0.745	0.699	0.224721	0.014	0.025	0.004	0	0	0.063	0.017	0	0.012	TRUE	5.85036e-18	77.4586					8.90519e-15	0.0143977	6.0079e-13	0.971317	0.0142855	0.015	0.0116946	0.012
seq.3066.12	LGALS3	P17931	Platelet count	BBJ	Biomarker	Blood cell	cis	chr14:55140083:A:AATT			A	AATT	0.745	0.699	0.224721	-0.015	0.025	0.004	0	0	-0.069	0.016	0	0.001	TRUE	5.11968e-18	77.4586					3.27789e-17	5.29962e-05	6.18115e-13	0.999353	0.000593602	0.001	0.000245505	0
seq.3070.1	IL2	P60568	Blood urea nitrogen	TWB	Biomarker	Biomarker	trans	chr5:177413083:G:GC			G	GC	0.725	0.779	-0.27997	-0.021	0.025	0.005	0	0	0.077	0.018	0	0.001	TRUE	3.8665e-28	127.758					9.48036e-25	0.0314264	1.53374e-23	0.507496	0.461078	0.909
seq.3070.1	IL2	P60568	Creatinine	TWB	Biomarker	Biomarker	trans	chr5:177413083:G:GC			G	GC	0.725	0.779	-0.27997	-0.034	0.025	0.004	0	0	0.12	0.014	0	0	TRUE	4.51928e-28	127.758					1.57794e-39	5.2307e-17	3.01534e-23	0.999552	0.000448085	0	0.296596	0.422
seq.3070.1	IL2	P60568	Gastric ulcer	BBJ	Disease	Digestive	trans	chr5:177413083:G:GC			G	GC	0.725	0.652	-0.27997	0.048	0.025	0.014	0	0.001	-0.173	0.05	0.001	0.021	TRUE	5.40741e-25	127.758					7.19305e-24	0.231891	1.54226e-23	0.496654	0.271455	0.547	0.323778	0.522
seq.3070.1	IL2	P60568	Hematocrit	TWB	Biomarker	Blood cell	trans	chr5:177413083:G:GC			G	GC	0.725	0.779	-0.27997	-0.015	0.025	0.004	0	0.001	0.053	0.016	0.001	0.026	TRUE	3.65157e-28	127.758					1.92082e-23	0.636731	2.69351e-24	0.0887379	0.274531	3.094
seq.3070.1	IL2	P60568	Hemoglobin	BBJ	Biomarker	Protein	trans	chr5:177413083:G:GC			G	GC	0.725	0.652	-0.27997	-0.01	0.025	0.003	0	0.002	0.036	0.012	0.002	0.048	TRUE	1.31879e-28	127.758					6.14516e-25	0.0198109	3.03062e-23	0.977008	0.00318111	0.003	0.00698585	0.007
seq.3070.1	IL2	P60568	Hematocrit	BBJ	Biomarker	Blood cell	trans	chr5:177413083:G:GC			G	GC	0.725	0.652	-0.27997	-0.013	0.025	0.003	0	0	0.046	0.012	0	0.004	TRUE	1.33823e-28	127.758					1.3732e-26	0.000442694	3.09685e-23	0.998366	0.00119148	0.001	0.00240569	0.002
seq.3070.1	IL2	P60568	Creatinine	KoGES	Biomarker	Biomarker	trans	chr5:177413083:G:GC			G	GC	0.725	0.66	-0.27997	-0.03	0.025	0.004	0	0	0.107	0.014	0	0	TRUE	9.14396e-28	127.758					4.46637e-45	1.47822e-22	3.02146e-23	1	1.16464e-08	0	0.284787	0.398
seq.3070.1	IL2	P60568	Red blood cell count	BBJ	Biomarker	Blood cell	trans	chr5:177413083:G:GC			G	GC	0.725	0.652	-0.27997	-0.014	0.025	0.003	0	0	0.049	0.012	0	0.001	TRUE	1.34092e-28	127.758					1.86889e-28	6.02496e-06	3.10165e-23	0.999915	7.86177e-05	0	9.15439e-05	0
seq.3070.1	IL2	P60568	Uric acids	BBJ	Biomarker	Biomarker	trans	chr5:177413083:G:GC			G	GC	0.725	0.652	-0.27997	0.013	0.025	0.004	0	0.001	-0.046	0.013	0.001	0.019	TRUE	1.77603e-28	127.758					4.88294e-26	0.00157417	3.09439e-23	0.997573	0.000852846	0.001	0.000962649	0.001
seq.3070.1	IL2	P60568	Urolithiasis	BBJ	Disease	Genitourinary	trans	chr5:177413083:G:GC			G	GC	0.725	0.653	-0.27997	-0.063	0.025	0.015	0	0	0.224	0.054	0	0.002	TRUE	5.8938e-24	127.758					3.87936e-35	1.25063e-12	3.10179e-23	0.999961	3.89247e-05	0	0.00037132	0
seq.3070.1	IL2	P60568	Serum creatinine	BBJ	Biomarker	Biomarker	trans	chr5:177413083:G:GC			G	GC	0.725	0.652	-0.27997	-0.012	0.025	0.003	0	0	0.042	0.011	0	0.004	TRUE	1.36411e-28	127.758					2.60356e-36	8.39338e-14	3.10191e-23	1	1.63334e-07	0	5.10915e-08	0
seq.3074.6	LBP	P18428	HDL cholesterol	KoGES	Biomarker	Biomarker	cis	chr20:38371808:T:TA			T	TA	0.94	0.954	-0.503565	-0.035	0.047	0.011	0	0.002	0.07	0.022	0.001	0.044	TRUE	1.25294e-25	116.819					1.36549e-20	0.6509	3.532e-22	0.0161704	0.332929	20.589
seq.3077.66	F10	P00742	Total bilirubin	BBJ	Biomarker	Biomarker	trans	chr9:114331659:G:C			G	C	0.947	0.969	0.784242	-0.036	0.049	0.011	0	0.001	-0.046	0.014	0.001	0.028	TRUE	9.01742e-56	261.175					1.45613e-47	0.496445	9.07359e-49	0.0299879	0.473567	15.792
seq.3079.62	RARRES2	Q99969	Body mass index	TWB	Physical measurement	Anthropometric	cis	chr7:150328645:G:A			G	A	0.717	0.731	-0.404496	0.02	0.025	0.005	0	0	-0.051	0.012	0	0.002	TRUE	2.85571e-59	281.695					2.38626e-52	0.0815698	6.30033e-52	0.213956	0.704474	3.293	0.0217677	0.052
seq.3079.62	RARRES2	Q99969	Body weight	TWB	Physical measurement	Anthropometric	cis	chr7:150328645:G:A			G	A	0.717	0.731	-0.404496	0.017	0.025	0.004	0	0	-0.043	0.011	0	0.002	TRUE	2.72942e-59	281.695					2.60209e-52	0.0889475	6.67032e-52	0.226644	0.684409	3.02	0.0216463	0.045
seq.3166.92	CD33	P20138	Calcium channel blockers	BBJ	Medication	Drug	cis	chr19:51225221:C:T			C	T	0.809	0.803	1.07095	0.035	0.028	0.01	0	0.001	0.033	0.01	0.001	0.023	TRUE	0	2173.69	-0.003	0.024	0.911	0.998	4.01946e-297	0.525929	2.14972e-298	0.0272344	0.446837	16.407
seq.3166.92	CD33	P20138	Aspartate transaminase	KoGES	Biomarker	Enzyme	cis	chr19:51225221:C:T			C	T	0.809	0.8	1.07095	-0.022	0.028	0.006	0	0.001	-0.021	0.006	0	0.018	TRUE	0	2173.69	-0.009	0.014	0.512	0.984	3.30236e-297	0.411626	1.53243e-297	0.190215	0.398159	2.093	0.58149	2.299
seq.3166.92	CD33	P20138	Platelet count	KoGES	Biomarker	Blood cell	cis	chr19:51225221:C:T			C	T	0.809	0.8	1.07095	0.026	0.028	0.007	0	0	0.024	0.007	0	0.014	TRUE	0	2173.69	0.008	0.016	0.639	0.991	3.28435e-297	0.409381	1.29064e-298	0.0149359	0.575683	38.543
seq.3166.92	CD33	P20138	White blood cell count	KoGES	Biomarker	Blood cell	cis	chr19:51225221:C:T			C	T	0.809	0.8	1.07095	0.025	0.028	0.007	0	0	0.023	0.007	0.001	0.019	TRUE	0	2173.69	-0.001	0.016	0.936	0.998	3.93703e-297	0.490736	7.88573e-299	0.00882838	0.500436	56.685
seq.3166.92	CD33	P20138	Lymphocyte	BBJ	Biomarker	Blood cell	cis	chr19:51225221:C:T			C	T	0.809	0.801	1.07095	0.018	0.028	0.006	0	0.001	0.017	0.005	0.001	0.04	TRUE	0	2173.69	0.023	0.013	0.073	0.878	5.7068e-297	0.74671	1.47597e-298	0.0188436	0.234447	12.442
seq.3166.92	CD33	P20138	Platelet count	TWB	Biomarker	Blood cell	cis	chr19:51225221:C:T			C	T	0.809	0.825	1.07095	0.021	0.028	0.006	0	0	0.02	0.005	0	0.006	TRUE	0	2173.69	0.013	0.01	0.196	0.942	2.0225e-297	0.257604	3.30603e-298	0.0407051	0.701691	17.238
seq.3166.92	CD33	P20138	Platelet count	BBJ	Biomarker	Blood cell	cis	chr19:51225221:C:T			C	T	0.809	0.803	1.07095	0.015	0.028	0.004	0	0	0.014	0.004	0	0.013	TRUE	0	2173.69	0.02	0.01	0.034	0.779	3.94411e-297	0.51607	1.32276e-298	0.0163726	0.467558	28.557
seq.3166.92	CD33	P20138	White blood cell count	TWB	Biomarker	Blood cell	cis	chr19:51225221:C:T			C	T	0.809	0.825	1.07095	0.021	0.028	0.006	0	0	0.02	0.006	0	0.012	TRUE	0	2173.69	0.028	0.011	0.012	0.615	8.08485e-298	0.102976	5.96185e-297	0.759078	0.137946	0.182	0.99828	1276.78
seq.3168.8	ADAMTS5	Q9UNA0	Atopic dermatitis	BBJ	Disease	Skin	cis	chr21:26932893:C:T			C	T	0.901	0.825	1.00333	-0.116	0.037	0.033	0	0	-0.115	0.033	0	0.016	TRUE	2.02232e-156	868.48	-0.061	0.074	0.406	0.977	1.60755e-146	0.218089	2.23101e-147	0.0287608	0.75315	26.187
seq.3168.8	ADAMTS5	Q9UNA0	Diastolic blood pressure	BBJ	Physical measurement	Anthropometric	cis	chr21:26932893:C:T			C	T	0.901	0.826	1.00333	-0.015	0.037	0.005	0	0.001	-0.015	0.005	0.001	0.03	TRUE	9.82717e-174	868.48	-0.033	0.011	0.002	0.284	5.23184e-146	0.70978	1.15164e-147	0.0150735	0.275146	18.254
seq.3168.8	ADAMTS5	Q9UNA0	HDL cholesterol	TWB	Biomarker	Biomarker	trans	chr19:54213755:T:A			T	A	0.595	0.628	-0.20231	-0.021	0.023	0.005	0	0	0.104	0.025	0	0.002	TRUE	3.23074e-18	79.7635					4.99683e-14	0.152611	1.78473e-13	0.544478	0.302911	0.556	0.0312932	0.057
seq.3168.8	ADAMTS5	Q9UNA0	Height	BBJ	Physical measurement	Anthropometric	cis	chr21:26932893:C:T			C	T	0.901	0.826	1.00333	0.011	0.037	0.003	0	0	0.011	0.003	0	0.002	TRUE	2.67274e-174	868.48	0.003	0.006	0.59	0.989	5.0816e-147	0.0689397	3.97715e-146	0.538777	0.392283	0.728	0.467582	0.884
seq.3168.8	ADAMTS5	Q9UNA0	Calcium intake	KoGES	Lifestyle	Dietary	trans	chr19:54213755:T:A			T	A	0.595	0.58	-0.20231	0.017	0.023	0.004	0	0	-0.084	0.022	0	0.007	TRUE	5.78087e-18	79.7635					1.85208e-13	0.564813	5.21155e-15	0.0150529	0.420134	27.91
seq.3168.8	ADAMTS5	Q9UNA0	Phosphorus intake	KoGES	Lifestyle	Dietary	trans	chr19:54213755:T:A			T	A	0.595	0.58	-0.20231	0.01	0.023	0.003	0	0.002	-0.049	0.015	0.001	0.042	TRUE	5.50006e-18	79.7635					2.96307e-13	0.903619	1.48607e-15	0.00434786	0.0920329	21.167
seq.3168.8	ADAMTS5	Q9UNA0	Retinol intake	KoGES	Lifestyle	Dietary	trans	chr19:54213755:T:A			T	A	0.595	0.58	-0.20231	0.017	0.023	0.005	0	0	-0.084	0.024	0	0.015	TRUE	5.78087e-18	79.7635					2.42771e-13	0.740355	4.20628e-15	0.0123329	0.247312	20.053
seq.3168.8	ADAMTS5	Q9UNA0	Vitamin B2 intake	KoGES	Lifestyle	Dietary	trans	chr19:54213755:T:A			T	A	0.595	0.58	-0.20231	0.014	0.023	0.004	0	0	-0.069	0.018	0	0.007	TRUE	5.64241e-18	79.7635					1.91855e-13	0.585082	3.0252e-15	0.00841266	0.406505	48.321
seq.3168.8	ADAMTS5	Q9UNA0	Mean arterial pressure	BBJ	Physical measurement	Anthropometric	cis	chr21:26932893:C:T			C	T	0.901	0.826	1.00333	-0.015	0.037	0.005	0	0.001	-0.015	0.005	0.001	0.038	TRUE	9.74308e-174	868.48	-0.032	0.01	0.002	0.33	5.58606e-146	0.757835	1.18185e-147	0.0155805	0.226584	14.543
seq.3169.70	IDUA	P35475	alpha-Fetoprotein	TWB	Biomarker	Protein	trans	chr12:101827259:A:G			A	G	0.416	0.398	0.159498	-0.019	0.022	0.005	0	0.001	-0.119	0.034	0.001	0.02	TRUE	9.59289e-12	49.5944					9.77367e-09	0.519944	2.21894e-09	0.117319	0.362737	3.092
seq.3169.70	IDUA	P35475	Forced expiratory flow (FEV1)	TWB	Physical measurement	Respiratory	cis	chr4:987144:G:A			G	A	0.728	0.732	-0.464451	0.017	0.026	0.005	0	0.001	-0.037	0.011	0.001	0.034	TRUE	2.3543e-75	369.988	0.03	0.016	0.057	0.848	2.17802e-64	0.608726	3.85299e-65	0.107117	0.284156	2.653
seq.3169.70	IDUA	P35475	Aspartate transaminase	KoGES	Biomarker	Enzyme	trans	chr12:101827259:A:G			A	G	0.416	0.36	0.159498	-0.017	0.022	0.005	0	0.002	-0.107	0.033	0.001	0.034	TRUE	8.51427e-12	49.5944					1.33565e-08	0.710538	8.23908e-10	0.0433379	0.246124	5.679
seq.3169.70	IDUA	P35475	Platelet count	KoGES	Biomarker	Blood cell	trans	chr12:101827259:A:G			A	G	0.416	0.36	0.159498	0.021	0.022	0.006	0	0.001	0.132	0.038	0.001	0.021	TRUE	1.28995e-11	49.5944					1.01995e-08	0.542592	6.67669e-10	0.0346731	0.422734	12.192
seq.3169.70	IDUA	P35475	Malignant tumor	BBJ	Disease	cancer	cis	chr4:987144:G:A			G	A	0.728	0.633	-0.464451	-0.034	0.026	0.009	0	0	0.073	0.02	0	0.012	TRUE	1.16113e-73	369.988	-0.006	0.029	0.845	0.997	1.369e-64	0.378278	2.51054e-65	0.0682634	0.553459	8.108
seq.3169.70	IDUA	P35475	Platelet count	TWB	Biomarker	Blood cell	trans	chr12:101827259:A:G			A	G	0.416	0.4	0.159498	0.015	0.022	0.004	0	0.001	0.094	0.027	0.001	0.021	TRUE	6.22038e-12	49.5944					1.09573e-08	0.582913	7.62134e-10	0.0397897	0.377297	9.482
seq.3169.70	IDUA	P35475	Platelet count	BBJ	Biomarker	Blood cell	cis	chr4:987144:G:A			G	A	0.728	0.634	-0.464451	-0.013	0.026	0.004	0	0.001	0.027	0.008	0.001	0.019	TRUE	5.63181e-78	369.988	-0.009	0.011	0.397	0.977	2.22424e-64	0.614593	2.7723e-65	0.0759844	0.309423	4.072
seq.3172.28	ARSB	P15848	White blood cell count	TWB	Biomarker	Blood cell	cis	chr5:78890735:C:T			C	T	0.593	0.607	0.301892	0.019	0.023	0.005	0	0	0.062	0.017	0	0.011	TRUE	2.75882e-39	182.38	-0.034	0.023	0.142	0.926	6.6521e-34	0.509418	4.70136e-35	0.035092	0.45549	12.98
seq.3173.49	NAAA	Q02083	alpha-Fetoprotein	TWB	Biomarker	Protein	trans	chr12:101822895:C:T			C	T	0.416	0.393	0.223261	-0.018	0.021	0.005	0	0.001	-0.082	0.024	0.001	0.024	TRUE	9.82039e-22	98.3427					1.06636e-20	0.524446	2.42226e-21	0.118414	0.35714	3.016
seq.3173.49	NAAA	Q02083	HDL cholesterol	BBJ	Biomarker	Biomarker	cis	chr4:75935995:AT:A			AT	A	0.62	0.672	0.65198	0.019	0.023	0.005	0	0	0.029	0.008	0	0.008	TRUE	8.84712e-192	992.901	0.012	0.008	0.137	0.925	2.08727e-174	0.193256	4.94894e-174	0.457512	0.349232	0.763
seq.3173.49	NAAA	Q02083	Platelet count	KoGES	Biomarker	Blood cell	trans	chr12:101822895:C:T			C	T	0.416	0.36	0.223261	0.021	0.021	0.006	0	0.001	0.094	0.027	0.001	0.021	TRUE	1.7534e-21	98.3427					1.10045e-20	0.54116	7.20884e-22	0.0346019	0.424238	12.261
seq.3173.49	NAAA	Q02083	Platelet count	TWB	Biomarker	Blood cell	trans	chr12:101822895:C:T			C	T	0.416	0.395	0.223261	0.015	0.021	0.004	0	0	0.069	0.019	0	0.014	TRUE	4.31496e-22	98.3427					1.16996e-20	0.575393	8.14373e-22	0.0392808	0.385326	9.81
seq.3173.49	NAAA	Q02083	Serum creatinine	BBJ	Biomarker	Biomarker	cis	chr4:75935995:AT:A			AT	A	0.62	0.673	0.65198	-0.01	0.023	0.003	0	0.001	-0.015	0.005	0.001	0.036	TRUE	9.17288e-197	992.901	-0.01	0.005	0.035	0.785	2.47999e-198	2.29616e-25	1.08006e-173	1	5.98899e-26	0	3.22262e-07	0
seq.3174.2	ADAMTS1	Q9UHI8	Gamma-glutamyl transferase	TWB	Biomarker	Enzyme	trans	chr2:3592552:C:T			C	T	0.73	0.75	0.202902	0.028	0.025	0.005	0	0	0.136	0.025	0	0	TRUE	3.45882e-15	65.2993					4.83233e-14	0.000335188	6.51494e-12	0.0432772	0.956388	22.099	0.9591	24.721
seq.3174.2	ADAMTS1	Q9UHI8	Gamma-glutamyl transpeptidase	BBJ	Biomarker	Enzyme	trans	chr2:3592552:C:T			C	T	0.73	0.718	0.202902	0.02	0.025	0.004	0	0	0.097	0.019	0	0	TRUE	2.17247e-15	65.2993					2.79851e-13	0.00135385	2.76901e-12	0.0114213	0.987225	86.437	0.987978	84.496
seq.3174.2	ADAMTS1	Q9UHI8	HDL cholesterol	TWB	Biomarker	Biomarker	trans	chr2:3592552:C:T			C	T	0.73	0.75	0.202902	0.025	0.025	0.005	0	0	0.125	0.024	0	0	TRUE	3.38594e-15	65.2993					1.50973e-13	0.00104721	6.78117e-12	0.045129	0.953824	21.136
seq.3174.2	ADAMTS1	Q9UHI8	Gamma-glutamyl transpeptidase	KoGES	Biomarker	Enzyme	trans	chr2:3592552:C:T			C	T	0.73	0.69	0.202902	0.03	0.025	0.005	0	0	0.148	0.027	0	0	TRUE	5.832e-15	65.2993					9.17539e-15	7.26572e-05	8.66674e-12	0.0667631	0.933164	13.977	0.928611	13.013
seq.3174.2	ADAMTS1	Q9UHI8	LDL cholesterol	BBJ	Biomarker	Biomarker	trans	chr2:3592552:C:T			C	T	0.73	0.718	0.202902	0.018	0.025	0.005	0	0.001	0.09	0.026	0.001	0.02	TRUE	4.54602e-15	65.2993					9.38655e-11	0.454097	8.19652e-12	0.0386381	0.507265	13.129
seq.3174.2	ADAMTS1	Q9UHI8	Lymphocyte	BBJ	Biomarker	Blood cell	trans	chr2:3592552:C:T			C	T	0.73	0.72	0.202902	0.021	0.025	0.005	0	0	0.104	0.024	0	0.001	TRUE	3.14683e-15	65.2993					9.47741e-12	0.0458492	1.28216e-11	0.0602397	0.893911	14.839
seq.3174.2	ADAMTS1	Q9UHI8	Monocyte	BBJ	Biomarker	Blood cell	trans	chr2:3592552:C:T			C	T	0.73	0.72	0.202902	0.02	0.025	0.005	0	0	0.1	0.024	0	0.002	TRUE	3.15007e-15	65.2993					2.16941e-11	0.10495	6.69062e-12	0.0306386	0.864411	28.213
seq.3174.2	ADAMTS1	Q9UHI8	Platelet count	TWB	Biomarker	Blood cell	trans	chr2:3592552:C:T			C	T	0.73	0.75	0.202902	0.026	0.025	0.005	0	0	0.127	0.025	0	0	TRUE	3.39978e-15	65.2993					4.28361e-13	0.00297127	7.37794e-12	0.0492805	0.947748	19.232	0.952619	20.458
seq.3174.2	ADAMTS1	Q9UHI8	Platelet count	BBJ	Biomarker	Blood cell	trans	chr2:3592552:C:T			C	T	0.73	0.718	0.202902	0.018	0.025	0.004	0	0	0.089	0.018	0	0	TRUE	1.95435e-15	65.2993					1.15149e-12	0.00557059	3.7035e-12	0.0159596	0.97847	61.309
seq.3174.2	ADAMTS1	Q9UHI8	Total cholesterol	TWB	Biomarker	Biomarker	trans	chr2:3592552:C:T			C	T	0.73	0.75	0.202902	0.017	0.025	0.005	0	0.001	0.085	0.026	0.001	0.033	TRUE	3.17631e-15	65.2993					1.06046e-10	0.735571	2.54157e-12	0.0171346	0.247294	14.432
seq.3174.2	ADAMTS1	Q9UHI8	Total cholesterol	BBJ	Biomarker	Biomarker	trans	chr2:3592552:C:T			C	T	0.73	0.719	0.202902	0.013	0.025	0.004	0	0.001	0.066	0.02	0.001	0.023	TRUE	2.05198e-15	65.2993					1.22993e-10	0.595007	6.40697e-12	0.0302457	0.374748	12.39
seq.3174.2	ADAMTS1	Q9UHI8	White blood cell count	BBJ	Biomarker	Blood cell	trans	chr2:3592552:C:T			C	T	0.73	0.719	0.202902	0.012	0.025	0.004	0	0.001	0.059	0.019	0.001	0.043	TRUE	1.82573e-15	65.2993					1.54867e-10	0.749204	2.27999e-11	0.110018	0.140777	1.28
seq.3175.51	ADAMTS13	Q76LX8	Alkaline phosphatase	BBJ	Biomarker	Enzyme	cis	chr9:133436943:C:T			C	T	0.986	0.944	2.05173	-0.08	0.093	0.009	0	0	-0.039	0.004	0	0	TRUE	2.29174e-107	524.256					0	0	1.00145e-73	1	3.95924e-75	0	4.66761e-27	0
seq.3181.50	CTSS	P25774	Alkaline phosphatase	BBJ	Biomarker	Enzyme	trans	chr12:8946399:G:GAAC			G	GAAC	0.685	0.756	-0.222692	-0.019	0.024	0.005	0	0	0.087	0.02	0	0.001	TRUE	7.89848e-20	86.6513					2.40158e-15	0.0547764	1.02699e-14	0.232814	0.712409	3.06	0.761836	3.386
seq.3181.50	CTSS	P25774	Aspartate aminotransferase	TWB	Biomarker	Enzyme	cis	chr1:150653292:T:A			T	A	0.582	0.572	0.184404	-0.024	0.023	0.004	0	0	-0.129	0.024	0	0	TRUE	1.78926e-15	66.6613					1.02712e-14	0.000241918	1.28553e-11	0.301386	0.698372	2.317	0.0590268	0.678
seq.3181.50	CTSS	P25774	Aspartate transaminase	BBJ	Biomarker	Enzyme	cis	chr1:150653292:T:A	chr1:150660531:CA:C	0.999259	CA	C	0.581	0.546	0.183976	-0.012	0.023	0.003	0	0.001	-0.063	0.019	0.001	0.03	TRUE	1.08779e-15	66.4135					3.21184e-11	0.73746	3.83123e-12	0.0876179	0.174922	1.996
seq.3181.50	CTSS	P25774	Basophil	BBJ	Biomarker	Blood cell	cis	chr1:150653292:T:A	chr1:150660531:CA:C	0.999259	CA	C	0.581	0.545	0.183976	-0.015	0.023	0.005	0	0.001	-0.083	0.025	0.001	0.025	TRUE	1.8804e-15	66.4135					6.12014e-15	0.000140523	4.35439e-11	0.999799	6.02668e-05	0
seq.3181.50	CTSS	P25774	HMG CoA reductase inhibitors	BBJ	Medication	Drug	cis	chr1:150653292:T:A	chr1:150660531:CA:C	0.999259	CA	C	0.581	0.546	0.183976	-0.036	0.023	0.009	0	0	-0.195	0.051	0	0.005	TRUE	1.14121e-13	66.4135					1.10909e-11	0.254655	3.33725e-12	0.0752856	0.67006	8.9
seq.3181.50	CTSS	P25774	HMG CoA reductase inhibitors	BBJ	Medication	Drug	trans	chr12:8946399:G:GAAC			G	GAAC	0.685	0.756	-0.222692	0.04	0.024	0.011	0	0	-0.178	0.049	0	0.011	TRUE	8.79788e-18	86.6513					1.43302e-14	0.326849	7.22354e-16	0.0151598	0.657991	43.404
seq.3181.50	CTSS	P25774	Coronary artery disease	BBJ	Disease	Circulatory	cis	chr1:150653292:T:A	chr1:150660531:CA:C	0.999259	CA	C	0.581	0.546	0.183976	-0.04	0.023	0.01	0	0	-0.217	0.054	0	0.003	TRUE	1.88768e-13	66.4135					4.39319e-12	0.100871	5.23515e-12	0.118642	0.780487	6.579
seq.3181.50	CTSS	P25774	Chronic renal failure	BBJ	Disease	Genitourinary	trans	chr12:8946399:G:GAAC			G	GAAC	0.685	0.756	-0.222692	-0.129	0.024	0.037	0	0	0.578	0.164	0	0.016	TRUE	3.44591e-13	86.6513					9.28648e-15	0.21181	7.47859e-16	0.0155121	0.772678	49.811
seq.3181.50	CTSS	P25774	Gamma-glutamyl transferase	TWB	Biomarker	Enzyme	cis	chr1:150653292:T:A			T	A	0.582	0.572	0.184404	-0.013	0.023	0.004	0	0.001	-0.073	0.023	0.001	0.043	TRUE	1.62979e-15	66.6613					2.25594e-11	0.531344	1.55888e-11	0.366962	0.101694	0.277	0.033461	0.037
seq.3181.50	CTSS	P25774	Gamma-glutamyl transferase	TWB	Biomarker	Enzyme	trans	chr12:8946399:G:GAAC			G	GAAC	0.685	0.683	-0.222692	-0.016	0.024	0.005	0	0.001	0.071	0.021	0.001	0.023	TRUE	1.13691e-19	86.6513					2.78771e-14	0.636133	6.46593e-16	0.0140551	0.349812	24.889
seq.3181.50	CTSS	P25774	Hip circumference	TWB	Physical measurement	Anthropometric	cis	chr1:150653292:T:A			T	A	0.582	0.572	0.184404	0.017	0.023	0.005	0	0	0.093	0.025	0	0.007	TRUE	1.67591e-15	66.6613					7.52591e-12	0.177259	2.64561e-11	0.622725	0.200016	0.321	0.870277	7.228
seq.3181.50	CTSS	P25774	HDL cholesterol	TWB	Biomarker	Biomarker	trans	chr12:8946399:G:GAAC			G	GAAC	0.685	0.683	-0.222692	0.033	0.024	0.005	0	0	-0.149	0.02	0	0	TRUE	1.40198e-19	86.6513					7.75159e-23	1.76885e-09	9.73954e-17	0.000222929	0.999777	4484.72	0.999793	4831.54
seq.3181.50	CTSS	P25774	HDL cholesterol	BBJ	Biomarker	Biomarker	trans	chr12:8946399:G:GAAC			G	GAAC	0.685	0.757	-0.222692	0.028	0.024	0.006	0	0	-0.125	0.025	0	0	TRUE	1.86981e-19	86.6513					7.14385e-17	0.0016294	5.3274e-16	0.0101746	0.988196	97.124	0.992692	142.216
seq.3181.50	CTSS	P25774	Resting heart rate	TWB	Physical measurement	Circulatory	cis	chr1:150653292:T:A			T	A	0.582	0.572	0.184404	0.026	0.023	0.005	0	0	0.142	0.025	0	0	TRUE	1.84513e-15	66.6613					3.11828e-24	7.34454e-14	4.24528e-11	0.999895	0.000104677	0	0.870277	7.228
seq.3181.50	CTSS	P25774	Height	TWB	Physical measurement	Anthropometric	trans	chr12:8946399:G:GAAC			G	GAAC	0.685	0.683	-0.222692	0.011	0.024	0.003	0	0.001	-0.048	0.015	0.001	0.037	TRUE	1.09981e-19	86.6513					3.17489e-14	0.724484	1.96371e-15	0.0443479	0.231168	5.213
seq.3181.50	CTSS	P25774	Height	BBJ	Physical measurement	Anthropometric	trans	chr12:8946399:G:GAAC			G	GAAC	0.685	0.756	-0.222692	0.014	0.024	0.002	0	0	-0.065	0.011	0	0	TRUE	5.19898e-20	86.6513					2.51691e-19	5.74067e-06	2.74041e-16	0.00425897	0.995735	233.797
seq.3181.50	CTSS	P25774	Aspartate transaminase	KoGES	Biomarker	Enzyme	cis	chr1:150653292:T:A			T	A	0.582	0.54	0.184404	-0.019	0.023	0.005	0	0	-0.103	0.027	0	0.006	TRUE	2.55595e-15	66.6613					1.33983e-11	0.315554	7.15107e-12	0.167387	0.517059	3.089
seq.3181.50	CTSS	P25774	HDL cholesterol	KoGES	Biomarker	Biomarker	trans	chr12:8946399:G:GAAC			G	GAAC	0.685	0.69	-0.222692	0.022	0.024	0.005	0	0	-0.099	0.023	0	0.001	TRUE	1.93163e-19	86.6513					2.03561e-15	0.0464527	6.97432e-16	0.0140364	0.939511	66.934
seq.3181.50	CTSS	P25774	LDL cholesterol	KoGES	Biomarker	Biomarker	trans	chr12:8946399:G:GAAC			G	GAAC	0.685	0.69	-0.222692	0.022	0.024	0.006	0	0	-0.099	0.025	0	0.004	TRUE	1.9411e-19	86.6513					7.30644e-15	0.166733	5.96225e-15	0.134662	0.698605	5.188	0.81305	5.827
seq.3181.50	CTSS	P25774	Pulse rate	KoGES	Physical measurement	Anthropometric	cis	chr1:150653292:T:A			T	A	0.582	0.54	0.184404	0.026	0.023	0.005	0	0	0.141	0.029	0	0	TRUE	3.12421e-15	66.6613					1.95988e-14	0.000461588	3.95749e-11	0.931925	0.0676131	0.073	0.870703	7.257
seq.3181.50	CTSS	P25774	Total cholesterol	KoGES	Biomarker	Biomarker	trans	chr12:8946399:G:GAAC			G	GAAC	0.685	0.69	-0.222692	0.034	0.024	0.006	0	0	-0.153	0.025	0	0	TRUE	2.26821e-19	86.6513					2.02586e-19	4.62303e-06	6.26638e-15	0.141282	0.858713	6.078	0.867532	6.549
seq.3181.50	CTSS	P25774	Myocardial infarction	BBJ	Disease	Circulatory	cis	chr1:150653292:T:A	chr1:150660531:CA:C	0.999259	CA	C	0.581	0.546	0.183976	-0.055	0.023	0.014	0	0	-0.301	0.073	0	0.002	TRUE	1.42061e-12	66.4135					3.1911e-12	0.0732698	6.24676e-12	0.14186	0.78487	5.533
seq.3181.50	CTSS	P25774	Salicylic acid and derivatives	BBJ	Medication	Drug	cis	chr1:150653292:T:A	chr1:150660531:CA:C	0.999259	CA	C	0.581	0.546	0.183976	-0.036	0.023	0.009	0	0	-0.194	0.046	0	0.001	TRUE	1.1062e-13	66.4135					3.47023e-12	0.0796789	3.12433e-12	0.0700363	0.850285	12.141
seq.3181.50	CTSS	P25774	Non-albumin protein	BBJ	Biomarker	Protein	cis	chr1:150653292:T:A	chr1:150660531:CA:C	0.999259	CA	C	0.581	0.547	0.183976	-0.015	0.023	0.004	0	0	-0.08	0.021	0	0.008	TRUE	1.39779e-15	66.4135					1.27403e-15	2.92527e-05	4.35468e-11	0.999865	0.000105726	0	0.00282071	0.003
seq.3181.50	CTSS	P25774	Platelet count	TWB	Biomarker	Blood cell	trans	chr12:8946399:G:GAAC			G	GAAC	0.685	0.683	-0.222692	-0.018	0.024	0.005	0	0	0.082	0.021	0	0.005	TRUE	1.1613e-19	86.6513					8.26865e-15	0.188684	1.17577e-14	0.267214	0.544103	2.036
