## Supplementary Figures and Tables for "Genomic atlas of 7,000 plasma proteins and their associations with diseases and traits in East Asian populations": Supplementary Tables.xlsx (part 21 of 23)

### Sheet: ST10 (continued)
Supplementary Table 10. Summary of PheWAS, colocalisation and Mendelian randomisation protein-phenotype associations (FDR < 0.05)
seq.3181.50	CTSS	P25774	Pulse pressure	BBJ	Physical measurement	Anthropometric	cis	chr1:150653292:T:A	chr1:150660531:CA:C	0.999259	CA	C	0.581	0.545	0.183976	-0.013	0.023	0.003	0	0	-0.068	0.018	0	0.009	TRUE	1.12396e-15	66.4135					2.28895e-11	0.52556	3.76818e-12	0.0857426	0.388697	4.533
seq.3181.50	CTSS	P25774	Glucocorticoids	BBJ	Medication	Drug	trans	chr12:8946399:G:GAAC			G	GAAC	0.685	0.756	-0.222692	-0.056	0.024	0.015	0	0	0.249	0.068	0	0.01	TRUE	6.58575e-17	86.6513					1.04384e-14	0.238084	2.54807e-15	0.056707	0.705209	12.436
seq.3181.50	CTSS	P25774	Total cholesterol	TWB	Biomarker	Biomarker	trans	chr12:8946399:G:GAAC			G	GAAC	0.685	0.683	-0.222692	0.026	0.024	0.005	0	0	-0.116	0.022	0	0	TRUE	1.26042e-19	86.6513					1.74191e-17	0.00039749	2.19668e-16	0.00301948	0.996583	330.051	0.997913	481.298
seq.3181.50	CTSS	P25774	Total protein	BBJ	Biomarker	Protein	cis	chr1:150653292:T:A	chr1:150660531:CA:C	0.999259	CA	C	0.581	0.547	0.183976	-0.015	0.023	0.004	0	0	-0.079	0.02	0	0.005	TRUE	1.232e-15	66.4135					6.4762e-14	0.00148698	4.33115e-11	0.994454	0.00405853	0.004	0.00284729	0.003
seq.3181.50	CTSS	P25774	White blood cell count	BBJ	Biomarker	Blood cell	trans	chr12:8946399:G:GAAC			G	GAAC	0.685	0.756	-0.222692	-0.013	0.024	0.004	0	0.001	0.059	0.018	0.001	0.032	TRUE	5.5302e-20	86.6513					1.48608e-14	0.338951	2.42188e-14	0.552174	0.108874	0.197
seq.3181.50	CTSS	P25774	Serum creatinine	BBJ	Biomarker	Biomarker	trans	chr12:8946399:G:GAAC			G	GAAC	0.685	0.757	-0.222692	-0.012	0.024	0.003	0	0	0.053	0.015	0	0.018	TRUE	5.64725e-20	86.6513					2.65191e-14	0.604859	6.43637e-16	0.0139179	0.381223	27.391
seq.3186.2	C2	P06681	Autoimmune disease	BBJ	Disease	Blood-related	cis	chr6:31928126:C:T			C	T	0.983	0.982	-1.9621	0.053	0.086	0.071	0	0.453	-0.027	0.036	0.453	0.873	TRUE	8.6307e-115	566.878	0.3	0.069	0	0.009	2.34672e-222	4.55598e-142	5.15086e-81	1	2.54266e-81	0
seq.3186.2	C2	P06681	Aspartate aminotransferase	TWB	Biomarker	Enzyme	cis	chr6:31928126:C:T			C	T	0.983	0.991	-1.9621	0.03	0.086	0.023	0	0.186	-0.015	0.012	0.186	0.697	TRUE	5.90388e-115	566.878	-0.031	0.006	0	0.001	6.33929e-108	1.3977e-27	4.5355e-81	1	1.91478e-28	0
seq.3186.2	C2	P06681	Body mass index	BBJ	Physical measurement	Anthropometric	cis	chr6:31928126:C:T			C	T	0.983	0.982	-1.9621	-0.021	0.086	0.012	0	0.079	0.011	0.006	0.079	0.512	TRUE	5.23443e-117	566.878	-0.043	0.01	0	0.013	4.51789e-104	8.77033e-24	5.15133e-81	1	1.40976e-24	0
seq.3186.2	C2	P06681	Nephrotic syndrome	BBJ	Disease	Genitourinary	cis	chr6:31928126:C:T			C	T	0.983	0.982	-1.9621	-0.541	0.086	0.153	0	0	0.275	0.078	0	0.016	TRUE	1.26441e-93	566.878	0.12	0.115	0.298	0.965	1.14694e-83	0.0022267	4.99599e-81	0.969932	0.0278416	0.029
seq.3186.2	C2	P06681	Platelet count	TWB	Biomarker	Blood cell	cis	chr6:31928126:C:T			C	T	0.983	0.991	-1.9621	0.016	0.086	0.023	0	0.468	-0.008	0.012	0.467	0.879	TRUE	5.80725e-115	566.878	0.03	0.006	0	0.001	1.53884e-155	3.39304e-75	4.53528e-81	1	2.57603e-76	0
seq.3186.2	C2	P06681	Type 2 diabetes	BBJ	Disease	Metabolic	cis	chr6:31928126:C:T			C	T	0.983	0.982	-1.9621	-0.13	0.086	0.034	0	0	0.066	0.017	0	0.006	TRUE	2.74379e-111	566.878	0.062	0.028	0.028	0.761	1.7098e-156	3.31932e-76	5.15105e-81	1	2.80149e-74	0
seq.3191.50	WFIKKN1	Q96NZ8	Mean corpuscular hemoglobin concentration	BBJ	Biomarker	Blood cell	cis	chr16:630666:T:C			T	C	0.19	0.086	-0.226858	-0.024	0.03	0.007	0	0.001	0.107	0.031	0.001	0.02	TRUE	4.26693e-15	63.8217					3.93562e-17	3.93611e-10	9.99695e-08	0.999818	0.0001817	0	1.51386e-06	0
seq.3191.50	WFIKKN1	Q96NZ8	Red blood cell count	BBJ	Biomarker	Blood cell	cis	chr16:630666:T:C			T	C	0.19	0.086	-0.226858	-0.02	0.03	0.006	0	0.001	0.089	0.027	0.001	0.031	TRUE	3.78749e-15	63.8217					6.16536e-08	0.616612	9.95191e-10	0.00920478	0.374183	40.651
seq.3191.50	WFIKKN1	Q96NZ8	Triglycerides	BBJ	Biomarker	Biomarker	cis	chr16:630666:T:C			T	C	0.19	0.085	-0.226858	-0.026	0.03	0.008	0	0.001	0.114	0.034	0.001	0.03	TRUE	5.18246e-15	63.8217					6.15744e-08	0.61582	8.59704e-10	0.00784543	0.376334	47.969
seq.3194.36	GP6	Q9HCN6	Cheese consumption	BBJ	Lifestyle	Dietary	cis	chr19:55032466:C:T			C	T	0.818	0.77	-0.335792	-0.027	0.029	0.008	0	0.002	0.079	0.025	0.002	0.049	TRUE	1.32568e-30	137.637	0.039	0.029	0.166	0.933	3.70372e-25	0.73138	6.31903e-26	0.124495	0.144125	1.158
seq.3195.50	GNLY	P22749	Drugs used in diabetes	BBJ	Medication	Drug	cis	chr2:85705880:C:T			C	T	0.955	0.95	-1.01124	0.075	0.052	0.023	0	0.001	-0.074	0.022	0.001	0.031	TRUE	1.06668e-76	384.643	-0.065	0.032	0.043	0.815	1.47091e-69	0.421242	3.38439e-70	0.0959574	0.482801	5.031
seq.3195.50	GNLY	P22749	Drugs used in diabetes	BBJ	Medication	Drug	trans	chr6:31188264:C:T			C	T	0.612	0.517	-0.251062	-0.059	0.023	0.01	0	0	0.234	0.039	0	0	TRUE	5.52352e-23	122.283					1.85324e-29	4.70542e-08	3.91507e-22	0.994042	0.00595746	0.006
seq.3195.50	GNLY	P22749	Atopic dermatitis	BBJ	Disease	Skin	trans	chr6:31188264:C:T			C	T	0.612	0.517	-0.251062	0.157	0.023	0.025	0	0	-0.626	0.099	0	0	TRUE	2.87377e-16	122.283					9.67103e-32	2.45554e-10	3.92879e-22	0.997545	0.00245532	0.002
seq.3195.50	GNLY	P22749	alpha-Fetoprotein	TWB	Biomarker	Protein	trans	chr6:31188264:C:T			C	T	0.612	0.587	-0.251062	0.038	0.023	0.005	0	0	-0.151	0.021	0	0	TRUE	1.96047e-26	122.283					3.21167e-30	1.07757e-08	5.55822e-24	0.0185836	0.981416	52.811
seq.3195.50	GNLY	P22749	Albumin/Globulin ratio	BBJ	Biomarker	Protein	trans	chr6:31188264:C:T			C	T	0.612	0.516	-0.251062	-0.024	0.023	0.004	0	0	0.097	0.015	0	0	TRUE	3.37561e-27	122.283					6.08914e-60	1.54458e-38	3.94227e-22	1	8.44268e-10	0
seq.3195.50	GNLY	P22749	Autoimmune disease	BBJ	Disease	Blood-related	trans	chr6:31188264:C:T			C	T	0.612	0.517	-0.251062	-0.209	0.023	0.019	0	0	0.831	0.075	0	0	TRUE	2.76063e-13	122.283					1.31645e-163	3.3425e-142	3.93853e-22	1	4.20123e-23	0
seq.3195.50	GNLY	P22749	Albumin	TWB	Biomarker	Protein	trans	chr6:31188264:C:T			C	T	0.612	0.58	-0.251062	-0.027	0.023	0.004	0	0	0.108	0.017	0	0	TRUE	5.88147e-27	122.283					6.91717e-46	2.32334e-24	2.97725e-22	1	3.43246e-10	0
seq.3195.50	GNLY	P22749	Albumin	BBJ	Biomarker	Protein	trans	chr6:31188264:C:T			C	T	0.612	0.516	-0.251062	-0.022	0.023	0.004	0	0	0.088	0.015	0	0	TRUE	3.11438e-27	122.283					2.21612e-35	5.62105e-14	3.94254e-22	1	3.90849e-09	0
seq.3195.50	GNLY	P22749	Basophil	BBJ	Biomarker	Blood cell	trans	chr6:31188264:C:T			C	T	0.612	0.521	-0.251062	0.044	0.023	0.005	0	0	-0.175	0.018	0	0	TRUE	8.96966e-27	122.283					7.3957e-42	1.87779e-20	3.89838e-22	0.989806	0.0101937	0.01
seq.3195.50	GNLY	P22749	Bone density Z-score	TWB	Physical measurement	Anthropometric	trans	chr6:31188264:C:T			C	T	0.612	0.58	-0.251062	0.019	0.023	0.005	0	0	-0.074	0.018	0	0.002	TRUE	5.18782e-27	122.283					6.36771e-25	0.00213879	1.32202e-23	0.0443406	0.953521	21.504
seq.3195.50	GNLY	P22749	Body weight	BBJ	Physical measurement	Anthropometric	trans	chr6:31188264:C:T			C	T	0.612	0.518	-0.251062	0.01	0.023	0.003	0	0	-0.039	0.011	0	0.014	TRUE	1.63116e-27	122.283					3.0401e-34	7.71886e-13	3.93853e-22	1	3.98108e-12	0
seq.3195.50	GNLY	P22749	Breast cancer	BBJ	Disease	cancer	trans	chr6:31188264:C:T			C	T	0.612	0.515	-0.251062	0.075	0.023	0.019	0	0	-0.297	0.076	0	0.005	TRUE	2.72844e-21	122.283					1.08417e-23	0.0275414	3.44444e-23	0.0874487	0.88501	10.12
seq.3195.50	GNLY	P22749	HMG CoA reductase inhibitors	BBJ	Medication	Drug	trans	chr6:31188264:C:T			C	T	0.612	0.517	-0.251062	0.03	0.023	0.009	0	0.001	-0.121	0.037	0.001	0.033	TRUE	3.84714e-25	122.283					4.11931e-42	1.0459e-20	3.93853e-22	1	8.31877e-18	0
seq.3195.50	GNLY	P22749	Chronic sinusitis	BBJ	Disease	Respiratory	trans	chr6:31188264:C:T			C	T	0.612	0.515	-0.251062	-0.135	0.023	0.021	0	0	0.537	0.085	0	0	TRUE	1.19171e-17	122.283					5.7289e-45	1.45473e-23	3.93811e-22	1	3.67923e-17	0
seq.3195.50	GNLY	P22749	Eosinophil	BBJ	Biomarker	Blood cell	trans	chr6:31188264:C:T			C	T	0.612	0.521	-0.251062	0.046	0.023	0.004	0	0	-0.184	0.018	0	0	TRUE	9.32901e-27	122.283					2.54106e-54	6.45488e-33	3.93664e-22	1	1.59649e-07	0
seq.3195.50	GNLY	P22749	Graves' disease	BBJ	Disease	Metabolic	trans	chr6:31188264:C:T			C	T	0.612	0.517	-0.251062	-0.359	0.023	0.028	0	0	1.431	0.111	0	0	TRUE	2.25781e-06	122.283					2.20553e-81	5.59958e-60	3.93874e-22	1	1.48688e-20	0
seq.3195.50	GNLY	P22749	Glucose	BBJ	Biomarker	Biomarker	trans	chr6:31188264:C:T			C	T	0.612	0.516	-0.251062	-0.012	0.023	0.003	0	0	0.05	0.014	0	0.012	TRUE	2.32473e-27	122.283					6.36899e-26	0.000161706	3.93645e-22	0.999448	0.000390369	0
seq.3195.50	GNLY	P22749	Thyroid preparations	BBJ	Medication	Drug	trans	chr6:31188264:C:T			C	T	0.612	0.517	-0.251062	-0.155	0.023	0.026	0	0	0.618	0.103	0	0	TRUE	2.02268e-16	122.283					2.12896e-33	5.40546e-12	3.9384e-22	0.999967	3.31452e-05	0
seq.3195.50	GNLY	P22749	HDL cholesterol	TWB	Biomarker	Biomarker	trans	chr6:31188264:C:T			C	T	0.612	0.58	-0.251062	0.018	0.023	0.004	0	0	-0.073	0.016	0	0	TRUE	5.17773e-27	122.283					1.40815e-29	4.72971e-08	2.97723e-22	0.999995	5.3104e-06	0
seq.3195.50	GNLY	P22749	Height	TWB	Physical measurement	Anthropometric	trans	chr6:31188264:C:T			C	T	0.612	0.58	-0.251062	0.011	0.023	0.003	0	0	-0.042	0.012	0	0.013	TRUE	4.80843e-27	122.283					1.88989e-43	6.34777e-22	2.97725e-22	1	1.93863e-21	0
seq.3195.50	GNLY	P22749	Hashimoto's disease	BBJ	Disease	Metabolic	trans	chr6:31188264:C:T			C	T	0.612	0.519	-0.251062	-0.271	0.023	0.062	0	0	1.078	0.246	0	0.001	TRUE	4.35504e-10	122.283					1.03493e-26	2.62803e-05	3.83529e-22	0.973899	0.0260746	0.027
seq.3195.50	GNLY	P22749	Height	BBJ	Physical measurement	Anthropometric	trans	chr6:31188264:C:T			C	T	0.612	0.518	-0.251062	0.014	0.023	0.002	0	0	-0.055	0.008	0	0	TRUE	1.69207e-27	122.283					8.36209e-61	2.12311e-39	3.9386e-22	1	4.0789e-22	0
seq.3195.50	GNLY	P22749	Hyperthyroidism	BBJ	Disease	Metabolic	trans	chr6:31188264:C:T			C	T	0.612	0.519	-0.251062	-0.215	0.023	0.045	0	0	0.856	0.181	0	0	TRUE	6.16e-13	122.283					1.94028e-30	4.92674e-09	3.93814e-22	0.999967	3.26722e-05	0
seq.3195.50	GNLY	P22749	Albumin	KoGES	Biomarker	Protein	trans	chr6:31188264:C:T			C	T	0.612	0.59	-0.251062	-0.036	0.023	0.006	0	0	0.143	0.025	0	0	TRUE	1.36655e-26	122.283					2.05674e-29	7.04229e-08	1.63e-24	0.0055199	0.99448	180.163
seq.3195.50	GNLY	P22749	Platelet count	KoGES	Biomarker	Blood cell	trans	chr6:31188264:C:T			C	T	0.612	0.59	-0.251062	0.032	0.023	0.007	0	0	-0.127	0.03	0	0.001	TRUE	3.40723e-26	122.283					4.78473e-54	1.63825e-32	2.92064e-22	1	2.30604e-23	0	2.91346e-05	0
seq.3195.50	GNLY	P22749	White blood cell count	KoGES	Biomarker	Blood cell	trans	chr6:31188264:C:T			C	T	0.612	0.59	-0.251062	0.042	0.023	0.007	0	0	-0.167	0.029	0	0	TRUE	4.16632e-26	122.283					1.60731e-38	5.50318e-17	2.92068e-22	1	9.75609e-08	0
seq.3195.50	GNLY	P22749	Monocyte	BBJ	Biomarker	Blood cell	trans	chr6:31188264:C:T			C	T	0.612	0.521	-0.251062	0.04	0.023	0.004	0	0	-0.157	0.018	0	0	TRUE	7.32549e-27	122.283					4.46294e-55	1.13331e-33	3.93799e-22	1	2.60321e-08	0
seq.3195.50	GNLY	P22749	Non-albumin protein	BBJ	Biomarker	Protein	trans	chr6:31188264:C:T			C	T	0.612	0.516	-0.251062	0.019	0.023	0.004	0	0	-0.074	0.016	0	0	TRUE	3.11555e-27	122.283					1.36235e-53	3.45386e-32	3.94442e-22	1	8.21503e-10	0
seq.3195.50	GNLY	P22749	Neutrophil	BBJ	Biomarker	Blood cell	trans	chr6:31188264:C:T			C	T	0.612	0.527	-0.251062	0.028	0.023	0.005	0	0	-0.113	0.019	0	0	TRUE	8.02857e-27	122.283					6.51431e-46	1.65414e-24	3.93819e-22	1	3.36009e-16	0
seq.3195.50	GNLY	P22749	Platelet count	TWB	Biomarker	Blood cell	trans	chr6:31188264:C:T			C	T	0.612	0.58	-0.251062	0.036	0.023	0.004	0	0	-0.144	0.017	0	0	TRUE	7.10737e-27	122.283					7.47972e-97	2.51234e-75	2.97719e-22	1	1.39982e-23	0
seq.3195.50	GNLY	P22749	Platelet count	BBJ	Biomarker	Blood cell	trans	chr6:31188264:C:T			C	T	0.612	0.515	-0.251062	0.024	0.023	0.003	0	0	-0.097	0.013	0	0	TRUE	2.25646e-27	122.283					3.99498e-78	1.01436e-56	3.93843e-22	1	1.99843e-23	0
seq.3195.50	GNLY	P22749	Rheumatoid arthritis	BBJ	Disease	Musculoskeletal	trans	chr6:31188264:C:T			C	T	0.612	0.517	-0.251062	-0.115	0.023	0.02	0	0	0.46	0.081	0	0	TRUE	5.52653e-19	122.283					8.03353e-163	2.03973e-141	3.93853e-22	1	5.19918e-23	0
seq.3195.50	GNLY	P22749	Type 2 diabetes	BBJ	Disease	Metabolic	cis	chr2:85705880:C:T			C	T	0.955	0.95	-1.01124	0.076	0.052	0.021	0	0	-0.075	0.021	0	0.012	TRUE	1.35955e-76	384.643	-0.109	0.031	0	0.112	7.92894e-70	0.227071	3.11512e-70	0.0878416	0.685087	7.799
seq.3195.50	GNLY	P22749	Type 2 diabetes	BBJ	Disease	Metabolic	trans	chr6:31188264:C:T			C	T	0.612	0.517	-0.251062	-0.058	0.023	0.009	0	0	0.231	0.037	0	0	TRUE	4.75178e-23	122.283					6.88046e-35	1.74687e-13	3.93873e-22	0.999999	1.21448e-06	0
seq.3195.50	GNLY	P22749	Total cholesterol	TWB	Biomarker	Biomarker	trans	chr6:31188264:C:T			C	T	0.612	0.58	-0.251062	0.016	0.023	0.004	0	0	-0.065	0.017	0	0.007	TRUE	5.0562e-27	122.283					1.99641e-28	6.70557e-07	2.97717e-22	0.999974	2.53956e-05	0
seq.3195.50	GNLY	P22749	Total cholesterol	BBJ	Biomarker	Biomarker	trans	chr6:31188264:C:T			C	T	0.612	0.515	-0.251062	0.013	0.023	0.004	0	0	-0.053	0.014	0	0.009	TRUE	2.26945e-27	122.283					6.52029e-25	0.00165538	3.90458e-22	0.991301	0.00704361	0.007
seq.3195.50	GNLY	P22749	Uric acids	BBJ	Biomarker	Biomarker	trans	chr6:31188264:C:T			C	T	0.612	0.515	-0.251062	-0.012	0.023	0.004	0	0.001	0.048	0.014	0.001	0.02	TRUE	2.44176e-27	122.283					8.02408e-59	2.03683e-37	3.9395e-22	1	1.42371e-22	0
seq.3195.50	GNLY	P22749	White blood cell count	TWB	Biomarker	Blood cell	trans	chr6:31188264:C:T			C	T	0.612	0.58	-0.251062	0.035	0.023	0.005	0	0	-0.14	0.018	0	0	TRUE	6.94468e-27	122.283					1.02802e-37	3.45298e-16	3.41577e-24	0.0114074	0.988593	86.663
seq.3195.50	GNLY	P22749	White blood cell count	BBJ	Biomarker	Blood cell	trans	chr6:31188264:C:T			C	T	0.612	0.516	-0.251062	0.036	0.023	0.003	0	0	-0.144	0.014	0	0	TRUE	2.72638e-27	122.283					7.49078e-72	1.90183e-50	3.93873e-22	1	2.12025e-08	0
seq.3198.4	IDS	P22304	alpha-Fetoprotein	TWB	Biomarker	Protein	trans	chr12:101828236:C:A			C	A	0.724	0.757	-0.242802	0.022	0.025	0.007	0	0.001	-0.089	0.027	0.001	0.03	TRUE	3.60964e-21	95.577					1.99099e-16	0.606229	4.5202e-17	0.13712	0.256651	1.872
seq.3198.4	IDS	P22304	Height	TWB	Physical measurement	Anthropometric	trans	chr12:101828236:C:A			C	A	0.724	0.756	-0.242802	-0.014	0.025	0.004	0	0	0.059	0.015	0	0.003	TRUE	1.57751e-21	95.577					2.44826e-17	0.0745461	1.84297e-16	0.560428	0.365026	0.651	0.242347	0.349
seq.3198.4	IDS	P22304	Pneumothorax	BBJ	Disease	Respiratory	trans	chr12:101828236:C:A			C	A	0.724	0.801	-0.242802	-0.245	0.025	0.068	0	0	1.008	0.28	0	0.012	TRUE	3.3969e-10	95.577					5.66667e-17	0.169016	3.16289e-17	0.0928612	0.738122	7.949
seq.3206.4	LYVE1	Q9Y5Y7	Aspartate aminotransferase	TWB	Biomarker	Enzyme	trans	chr11:126355981:C:G			C	G	0.901	0.918	-0.468779	0.027	0.037	0.008	0	0.001	-0.057	0.017	0.001	0.032	TRUE	6.00928e-35	160.954					2.40299e-29	0.661955	7.09332e-31	0.0189018	0.319143	16.884
seq.3206.4	LYVE1	Q9Y5Y7	Aspartate transaminase	BBJ	Biomarker	Enzyme	trans	chr11:126355981:C:G			C	G	0.901	0.872	-0.468779	0.019	0.037	0.005	0	0	-0.042	0.011	0	0.011	TRUE	1.74241e-35	160.954					1.48471e-29	0.40845	4.16359e-30	0.113586	0.477964	4.208
seq.3206.4	LYVE1	Q9Y5Y7	HMG CoA reductase inhibitors	BBJ	Medication	Drug	trans	chr11:126355981:C:G			C	G	0.901	0.872	-0.468779	-0.049	0.037	0.014	0	0.001	0.104	0.03	0.001	0.021	TRUE	1.15224e-32	160.954					1.51275e-29	0.416163	2.11762e-30	0.0572032	0.526634	9.206
seq.3206.4	LYVE1	Q9Y5Y7	Calcium intake	BBJ	Biomarker	Biomarker	trans	chr11:126355981:C:G			C	G	0.901	0.871	-0.468779	0.03	0.037	0.007	0	0	-0.063	0.015	0	0.002	TRUE	8.89259e-35	160.954					5.61856e-30	0.154569	7.83256e-31	0.0198966	0.825535	41.491
seq.3206.4	LYVE1	Q9Y5Y7	HDL cholesterol	TWB	Biomarker	Biomarker	trans	chr11:126355981:C:G			C	G	0.901	0.918	-0.468779	0.031	0.037	0.008	0	0	-0.065	0.016	0	0.003	TRUE	6.17659e-35	160.954					5.50734e-30	0.151711	6.47383e-31	0.0161693	0.832119	51.463
seq.3206.4	LYVE1	Q9Y5Y7	HDL cholesterol	BBJ	Biomarker	Biomarker	trans	chr11:126355981:C:G			C	G	0.901	0.871	-0.468779	0.025	0.037	0.007	0	0	-0.054	0.015	0	0.018	TRUE	1.28505e-34	160.954					2.23116e-29	0.613802	1.53546e-30	0.0415517	0.344647	8.294
seq.3206.4	LYVE1	Q9Y5Y7	HDL cholesterol	KoGES	Biomarker	Biomarker	trans	chr11:126355981:C:G			C	G	0.901	0.88	-0.468779	0.027	0.037	0.007	0	0	-0.058	0.016	0	0.011	TRUE	1.49089e-34	160.954					1.69858e-29	0.472259	4.87895e-31	0.0125346	0.515207	41.103
seq.3206.4	LYVE1	Q9Y5Y7	Height	KoGES	Physical measurement	Anthropometric	trans	chr11:126355981:C:G			C	G	0.901	0.88	-0.468779	-0.024	0.037	0.005	0	0	0.051	0.011	0	0	TRUE	1.45561e-34	160.954					5.64412e-32	0.00156924	1.33263e-30	0.0351247	0.963306	27.425
seq.3206.4	LYVE1	Q9Y5Y7	LDL cholesterol	KoGES	Biomarker	Biomarker	trans	chr11:126355981:C:G			C	G	0.901	0.88	-0.468779	-0.041	0.037	0.008	0	0	0.087	0.017	0	0	TRUE	1.75126e-34	160.954					8.88181e-33	0.000246942	2.36273e-30	0.0638195	0.935934	14.665
seq.3206.4	LYVE1	Q9Y5Y7	Hyperlipidemia	KoGES	Disease	Metabolic	trans	chr11:126355981:C:G			C	G	0.901	0.88	-0.468779	-0.097	0.037	0.028	0	0.001	0.207	0.06	0.001	0.019	TRUE	3.90924e-29	160.954					1.17238e-29	0.325959	4.8371e-30	0.133405	0.540635	4.053
seq.3206.4	LYVE1	Q9Y5Y7	Total cholesterol	KoGES	Biomarker	Biomarker	trans	chr11:126355981:C:G			C	G	0.901	0.88	-0.468779	-0.028	0.037	0.008	0	0	0.06	0.017	0	0.017	TRUE	1.50405e-34	160.954					1.48579e-31	0.00413097	3.54959e-29	0.986879	0.00899012	0.009	0.00579139	0.006
seq.3206.4	LYVE1	Q9Y5Y7	White blood cell count	KoGES	Biomarker	Blood cell	trans	chr11:126355981:C:G			C	G	0.901	0.88	-0.468779	0.032	0.037	0.009	0	0	-0.068	0.019	0	0.015	TRUE	5.58645e-34	160.954					3.99946e-30	0.111198	5.05397e-30	0.139017	0.749786	5.393
seq.3206.4	LYVE1	Q9Y5Y7	LDL cholesterol	TWB	Biomarker	Biomarker	trans	chr11:126355981:C:G			C	G	0.901	0.918	-0.468779	-0.039	0.037	0.008	0	0	0.084	0.017	0	0	TRUE	6.63427e-35	160.954					1.62409e-34	4.4739e-06	3.62782e-29	0.999359	0.00063688	0.001	0.00055235	0.001
seq.3206.4	LYVE1	Q9Y5Y7	LDL cholesterol	BBJ	Biomarker	Biomarker	trans	chr11:126355981:C:G			C	G	0.901	0.87	-0.468779	-0.031	0.037	0.007	0	0	0.066	0.016	0	0.001	TRUE	1.5134e-34	160.954					2.95978e-31	0.00814245	8.29079e-31	0.0208663	0.970991	46.534
seq.3206.4	LYVE1	Q9Y5Y7	Total cholesterol	TWB	Biomarker	Biomarker	trans	chr11:126355981:C:G			C	G	0.901	0.918	-0.468779	-0.031	0.037	0.008	0	0	0.065	0.017	0	0.008	TRUE	6.17145e-35	160.954					1.75687e-32	0.000483967	3.62536e-29	0.998682	0.000834424	0.001	0.000752459	0.001
seq.3206.4	LYVE1	Q9Y5Y7	White blood cell count	BBJ	Biomarker	Blood cell	trans	chr11:126355981:C:G			C	G	0.901	0.872	-0.468779	0.017	0.037	0.005	0	0.002	-0.035	0.011	0.002	0.045	TRUE	1.61811e-35	160.954					3.10772e-29	0.854946	4.30411e-31	0.0115738	0.13348	11.533
seq.3216.2	PIGR	P01833	Albumin	TWB	Biomarker	Protein	trans	chr14:105588119:A:G			A	G	0.522	0.606	-0.508583	-0.029	0.026	0.005	0	0	0.056	0.009	0	0	TRUE	1.29916e-118	587.298					1.07607e-84	2.2698e-06	2.31515e-79	0.487321	0.512677	1.052	0.997253	363.004
seq.3216.2	PIGR	P01833	Albumin	TWB	Biomarker	Protein	trans	chr9:133254842:C:G	chr9:133253728:A:T	0.971903	A	T	0.783	0.835	-0.203445	-0.051	0.027	0.006	0	0	0.25	0.029	0	0	TRUE	2.79384e-13	56.5852					1.35849e-23	1.13058e-14	7.32834e-11	0.0591071	0.940893	15.918	0.94572	17.423
seq.3216.2	PIGR	P01833	Alkaline phosphatase	BBJ	Biomarker	Enzyme	trans	chr9:133254842:C:G	chr9:133253728:A:T	0.971903	A	T	0.783	0.827	-0.203445	-0.073	0.027	0.005	0	0	0.358	0.025	0	0	TRUE	3.15684e-13	56.5852					0	0	1.27524e-09	0.999831	0.000169308	0	2.87106e-09	0
seq.3216.2	PIGR	P01833	Alanine aminotransferase	TWB	Biomarker	Enzyme	trans	chr9:133254842:C:G	chr9:133253728:A:T	0.971903	A	T	0.783	0.835	-0.203445	-0.03	0.027	0.006	0	0	0.147	0.029	0	0	TRUE	2.25239e-13	56.5852					1.3597e-12	0.00113159	1.61394e-10	0.132585	0.866283	6.534
seq.3216.2	PIGR	P01833	Alanine aminotransferase	BBJ	Biomarker	Enzyme	trans	chr9:133254842:C:G	chr9:133253728:A:T	0.971903	A	T	0.783	0.826	-0.203445	-0.016	0.027	0.004	0	0	0.08	0.022	0	0.011	TRUE	1.34121e-13	56.5852					3.05534e-12	0.00239548	1.26772e-09	0.993921	0.00368303	0.004	0.00308846	0.003
seq.3216.2	PIGR	P01833	Albumin	BBJ	Biomarker	Protein	trans	chr9:133254842:C:G	chr9:133253728:A:T	0.971903	A	T	0.783	0.826	-0.203445	-0.027	0.027	0.005	0	0	0.134	0.024	0	0	TRUE	1.70557e-13	56.5852					2.36087e-13	0.000185099	5.76466e-11	0.0432836	0.956531	22.099	0.959089	23.444
seq.3216.2	PIGR	P01833	Blood urea nitrogen	TWB	Biomarker	Biomarker	trans	chr9:133254842:C:G	chr9:133253728:A:T	0.971903	A	T	0.783	0.835	-0.203445	0.02	0.027	0.006	0	0	-0.097	0.028	0	0.018	TRUE	2.11352e-13	56.5852					5.36027e-10	0.446099	3.44602e-10	0.286254	0.267647	0.935
seq.3216.2	PIGR	P01833	Blood urea nitrogen	BBJ	Biomarker	Biomarker	trans	chr9:133254842:C:G	chr9:133253728:A:T	0.971903	A	T	0.783	0.826	-0.203445	0.024	0.027	0.004	0	0	-0.117	0.022	0	0	TRUE	1.40946e-13	56.5852					4.0561e-13	0.00031801	6.74901e-11	0.051017	0.948665	18.595	0.940435	15.796
seq.3216.2	PIGR	P01833	Chronic hepatitis C	BBJ	Disease	Infection	trans	chr9:133254842:C:G	chr9:133253728:A:T	0.971903	A	T	0.783	0.826	-0.203445	0.079	0.027	0.023	0	0	-0.39	0.112	0	0.018	TRUE	1.65737e-10	56.5852					1.89596e-10	0.148649	7.7216e-10	0.604905	0.246446	0.407
seq.3216.2	PIGR	P01833	Calcium intake	BBJ	Biomarker	Biomarker	trans	chr9:133254842:C:G	chr9:133253728:A:T	0.971903	A	T	0.783	0.826	-0.203445	-0.021	0.027	0.006	0	0.001	0.106	0.031	0.001	0.02	TRUE	2.39924e-13	56.5852					7.31352e-10	0.573402	4.20031e-11	0.0321429	0.394455	12.272
seq.3216.2	PIGR	P01833	Gastric cancer	BBJ	Disease	cancer	trans	chr9:133254842:C:G	chr9:133253728:A:T	0.971903	A	T	0.783	0.826	-0.203445	0.097	0.027	0.022	0	0	-0.478	0.108	0	0.001	TRUE	7.66091e-10	56.5852					1.67031e-11	0.0130957	4.54459e-10	0.355046	0.631858	1.78	0.964402	27.092
seq.3216.2	PIGR	P01833	Glaucoma	BBJ	Disease	Eye	trans	chr9:133254842:C:G	chr9:133253728:A:T	0.971903	A	T	0.783	0.826	-0.203445	-0.087	0.027	0.022	0	0	0.427	0.107	0	0.003	TRUE	3.1339e-10	56.5852					9.67847e-11	0.0758822	6.46684e-11	0.0489517	0.875166	17.878
seq.3216.2	PIGR	P01833	Hemoglobin	TWB	Biomarker	Protein	trans	chr9:133254842:C:G	chr9:133253728:A:T	0.971903	A	T	0.783	0.835	-0.203445	-0.054	0.027	0.005	0	0	0.267	0.023	0	0	TRUE	2.91923e-13	56.5852					8.58724e-37	7.14658e-28	1.10624e-09	0.920492	0.0795078	0.086	0.953341	20.432
seq.3216.2	PIGR	P01833	Hematocrit	TWB	Biomarker	Blood cell	trans	chr9:133254842:C:G	chr9:133253728:A:T	0.971903	A	T	0.783	0.835	-0.203445	-0.037	0.027	0.005	0	0	0.181	0.024	0	0	TRUE	2.38693e-13	56.5852					3.37719e-33	2.81061e-24	1.20113e-09	0.999621	0.000378875	0	0.950901	19.98
seq.3216.2	PIGR	P01833	Hemoglobin	BBJ	Biomarker	Protein	trans	chr9:133254842:C:G	chr9:133253728:A:T	0.971903	A	T	0.783	0.826	-0.203445	-0.052	0.027	0.004	0	0	0.255	0.02	0	0	TRUE	1.84024e-13	56.5852					2.02491e-56	1.58759e-47	1.27528e-09	0.999858	0.000142054	0	0.968083	30.331
seq.3216.2	PIGR	P01833	Hematocrit	BBJ	Biomarker	Blood cell	trans	chr9:133254842:C:G	chr9:133253728:A:T	0.971903	A	T	0.783	0.826	-0.203445	-0.039	0.027	0.004	0	0	0.191	0.02	0	0	TRUE	1.56749e-13	56.5852					2.10314e-53	1.64893e-44	1.27528e-09	0.999862	0.000138349	0	0.965813	28.251
seq.3216.2	PIGR	P01833	Albumin	KoGES	Biomarker	Protein	trans	chr14:105588119:A:G			A	G	0.522	0.36	-0.508583	-0.04	0.026	0.005	0	0	0.079	0.01	0	0	TRUE	4.54372e-117	587.298					8.08621e-89	2.34278e-10	3.10154e-81	0.00699995	0.993	141.858	0.441708	0.791
seq.3216.2	PIGR	P01833	Albumin	KoGES	Biomarker	Protein	trans	chr9:133254842:C:G	chr9:133253728:A:T	0.971903	A	T	0.783	0.79	-0.203445	-0.033	0.027	0.006	0	0	0.162	0.029	0	0	TRUE	3.24307e-13	56.5852					1.6769e-13	0.000139606	6.03416e-11	0.0483328	0.951528	19.687	0.951169	19.5
seq.3216.2	PIGR	P01833	Alanine aminotransferase	KoGES	Biomarker	Enzyme	trans	chr9:133254842:C:G	chr9:133253728:A:T	0.971903	A	T	0.783	0.79	-0.203445	-0.026	0.027	0.006	0	0	0.128	0.03	0	0.001	TRUE	3.15493e-13	56.5852					1.94029e-11	0.0161534	7.01788e-11	0.0565709	0.927276	16.391	0.922862	13.036
seq.3216.2	PIGR	P01833	Blood urea nitrogen	KoGES	Biomarker	Biomarker	trans	chr9:133254842:C:G	chr9:133253728:A:T	0.971903	A	T	0.783	0.79	-0.203445	0.024	0.027	0.006	0	0	-0.118	0.029	0	0.003	TRUE	3.00204e-13	56.5852					2.39558e-11	0.0199438	1.04899e-09	0.873092	0.106964	0.123
seq.3216.2	PIGR	P01833	Hemoglobin	KoGES	Biomarker	Protein	trans	chr9:133254842:C:G	chr9:133253728:A:T	0.971903	A	T	0.783	0.79	-0.203445	-0.064	0.027	0.005	0	0	0.315	0.024	0	0	TRUE	5.26164e-13	56.5852					4.00165e-56	3.33147e-47	1.20105e-09	0.999899	0.000101113	0	0.962604	25.741
seq.3216.2	PIGR	P01833	Hematocrit	KoGES	Biomarker	Blood cell	trans	chr9:133254842:C:G	chr9:133253728:A:T	0.971903	A	T	0.783	0.78	-0.203445	-0.045	0.027	0.006	0	0	0.221	0.028	0	0	TRUE	5.93357e-13	56.5852					4.63788e-34	3.86115e-25	1.20105e-09	0.999899	0.000101348	0	0.953497	20.694
seq.3216.2	PIGR	P01833	HbA1c	KoGES	Biomarker	Protein	trans	chr9:133254842:C:G	chr9:133253728:A:T	0.971903	A	T	0.783	0.79	-0.203445	0.03	0.027	0.008	0	0	-0.147	0.041	0	0.012	TRUE	1.03949e-12	56.5852					3.96323e-21	3.29948e-12	1.20105e-09	0.999901	9.92523e-05	0
seq.3216.2	PIGR	P01833	LDL cholesterol	KoGES	Biomarker	Biomarker	trans	chr9:133254842:C:G	chr9:133253728:A:T	0.971903	A	T	0.783	0.79	-0.203445	0.047	0.027	0.006	0	0	-0.231	0.031	0	0	TRUE	3.85106e-13	56.5852					9.71706e-47	8.08968e-38	1.20102e-09	0.999881	0.000118756	0	2.49955e-09	0
seq.3216.2	PIGR	P01833	Hyperlipidemia	KoGES	Disease	Metabolic	trans	chr9:133254842:C:G	chr9:133253728:A:T	0.971903	A	T	0.783	0.79	-0.203445	0.12	0.027	0.022	0	0	-0.59	0.108	0	0	TRUE	1.56265e-08	56.5852					1.74981e-16	1.45676e-07	1.19994e-09	0.998978	0.00102218	0.001	3.46833e-06	0
seq.3216.2	PIGR	P01833	Platelet count	KoGES	Biomarker	Blood cell	trans	chr9:133254842:C:G	chr9:133253728:A:T	0.971903	A	T	0.783	0.79	-0.203445	0.041	0.027	0.007	0	0	-0.202	0.035	0	0	TRUE	5.66299e-13	56.5852					4.93766e-14	4.11072e-05	1.55727e-10	0.127902	0.872057	6.818	0.897505	8.758
seq.3216.2	PIGR	P01833	Red blood cell count	KoGES	Biomarker	Blood cell	trans	chr9:133254842:C:G	chr9:133253728:A:T	0.971903	A	T	0.783	0.79	-0.203445	-0.088	0.027	0.006	0	0	0.433	0.029	0	0	TRUE	1.3598e-12	56.5852					4.50551e-55	3.75095e-46	6.81674e-11	0.0548607	0.945139	17.228	0.884819	7.682
seq.3216.2	PIGR	P01833	Total cholesterol	KoGES	Biomarker	Biomarker	trans	chr9:133254842:C:G	chr9:133253728:A:T	0.971903	A	T	0.783	0.79	-0.203445	0.038	0.027	0.006	0	0	-0.187	0.031	0	0	TRUE	3.42128e-13	56.5852					2.10727e-44	1.75436e-35	1.20104e-09	0.999891	0.000108817	0	2.45107e-09	0
seq.3216.2	PIGR	P01833	LDL cholesterol	TWB	Biomarker	Biomarker	trans	chr9:133254842:C:G	chr9:133253728:A:T	0.971903	A	T	0.783	0.835	-0.203445	0.034	0.027	0.006	0	0	-0.165	0.029	0	0	TRUE	2.32029e-13	56.5852					9.50197e-58	7.90786e-49	1.20142e-09	0.999862	0.00013813	0	2.75292e-09	0
seq.3216.2	PIGR	P01833	LDL cholesterol	BBJ	Biomarker	Biomarker	trans	chr9:133254842:C:G	chr9:133253728:A:T	0.971903	A	T	0.783	0.827	-0.203445	0.031	0.027	0.006	0	0	-0.152	0.031	0	0	TRUE	3.08283e-13	56.5852					1.9529e-25	1.53113e-16	1.27531e-09	0.999884	0.000116143	0	1.78299e-05	0
seq.3216.2	PIGR	P01833	Mean corpuscular hemoglobin concentration	BBJ	Biomarker	Blood cell	trans	chr9:133254842:C:G	chr9:133253728:A:T	0.971903	A	T	0.783	0.826	-0.203445	-0.058	0.027	0.005	0	0	0.283	0.023	0	0	TRUE	2.18254e-13	56.5852					2.6258e-38	2.05871e-29	4.22271e-11	0.0311697	0.96883	31.082	0.971871	34.55
seq.3216.2	PIGR	P01833	Mean corpuscular hemoglobin	BBJ	Biomarker	Blood cell	trans	chr9:133254842:C:G	chr9:133253728:A:T	0.971903	A	T	0.783	0.826	-0.203445	0.033	0.027	0.005	0	0	-0.162	0.024	0	0	TRUE	1.69851e-13	56.5852					1.37949e-17	1.08156e-08	5.67128e-11	0.0425497	0.95745	22.502	0.959745	23.841
seq.3216.2	PIGR	P01833	Mean corpuscular volume	BBJ	Biomarker	Blood cell	trans	chr9:133254842:C:G	chr9:133253728:A:T	0.971903	A	T	0.783	0.826	-0.203445	0.07	0.027	0.005	0	0	-0.346	0.023	0	0	TRUE	2.80847e-13	56.5852					1.43326e-54	1.12372e-45	5.01874e-11	0.0374233	0.962577	25.721	0.967078	29.375
seq.3216.2	PIGR	P01833	Platelet count	TWB	Biomarker	Blood cell	trans	chr9:133254842:C:G	chr9:133253728:A:T	0.971903	A	T	0.783	0.835	-0.203445	0.028	0.027	0.006	0	0	-0.137	0.028	0	0	TRUE	2.22029e-13	56.5852					1.02732e-12	0.000854966	6.62037e-10	0.550071	0.449074	0.816	0.32105	0.473
seq.3216.2	PIGR	P01833	Red blood cell count	TWB	Biomarker	Blood cell	trans	chr9:133254842:C:G	chr9:133253728:A:T	0.971903	A	T	0.783	0.835	-0.203445	-0.075	0.027	0.005	0	0	0.37	0.025	0	0	TRUE	4.10949e-13	56.5852					1.1582e-54	9.63891e-46	5.25703e-11	0.0418344	0.958166	22.904	0.951535	19.633
seq.3216.2	PIGR	P01833	Red blood cell count	BBJ	Biomarker	Blood cell	trans	chr9:133254842:C:G	chr9:133253728:A:T	0.971903	A	T	0.783	0.826	-0.203445	-0.067	0.027	0.004	0	0	0.33	0.02	0	0	TRUE	2.33357e-13	56.5852					1.44218e-68	1.13071e-59	1.27526e-09	0.999841	0.000159422	0	0.957146	22.335
seq.3216.2	PIGR	P01833	Antiglaucoma preparations and miotics	BBJ	Medication	Drug	trans	chr9:133254842:C:G	chr9:133253728:A:T	0.971903	A	T	0.783	0.826	-0.203445	-0.096	0.027	0.025	0	0	0.471	0.122	0	0.005	TRUE	6.54177e-10	56.5852					1.71531e-10	0.134485	6.92578e-11	0.0526745	0.81284	15.431
seq.3216.2	PIGR	P01833	Systolic blood pressure	TWB	Physical measurement	Circulatory	trans	chr14:105588119:A:G			A	G	0.522	0.606	-0.508583	0.014	0.026	0.004	0	0.001	-0.028	0.009	0.001	0.037	TRUE	8.56109e-119	587.298					3.55664e-79	0.750219	2.20426e-80	0.0460881	0.203693	4.42
seq.3216.2	PIGR	P01833	Total cholesterol	TWB	Biomarker	Biomarker	trans	chr9:133254842:C:G	chr9:133253728:A:T	0.971903	A	T	0.783	0.835	-0.203445	0.027	0.027	0.006	0	0	-0.132	0.029	0	0	TRUE	2.20316e-13	56.5852					1.42638e-66	1.18708e-57	1.20144e-09	0.999878	0.000121858	0	2.60556e-09	0
seq.3216.2	PIGR	P01833	Total cholesterol	BBJ	Biomarker	Biomarker	trans	chr9:133254842:C:G	chr9:133253728:A:T	0.971903	A	T	0.783	0.826	-0.203445	0.023	0.027	0.005	0	0	-0.114	0.023	0	0	TRUE	1.50312e-13	56.5852					5.9741e-37	4.68388e-28	1.27529e-09	0.999869	0.000131493	0	2.17189e-09	0
seq.3216.2	PIGR	P01833	Triglycerides	TWB	Biomarker	Biomarker	trans	chr9:133254842:C:G	chr9:133253728:A:T	0.971903	A	T	0.783	0.835	-0.203445	-0.029	0.027	0.006	0	0	0.144	0.028	0	0	TRUE	2.24211e-13	56.5852					2.16175e-12	0.00179908	6.28975e-11	0.0504499	0.947751	18.786	0.951758	19.844
seq.3216.2	PIGR	P01833	Triglycerides	BBJ	Biomarker	Biomarker	trans	chr9:133254842:C:G	chr9:133253728:A:T	0.971903	A	T	0.783	0.826	-0.203445	-0.02	0.027	0.005	0	0	0.098	0.026	0	0.007	TRUE	1.74752e-13	56.5852					3.11785e-10	0.244449	5.27764e-10	0.413098	0.342453	0.829
seq.3216.2	PIGR	P01833	Total protein	BBJ	Biomarker	Protein	trans	chr9:133254842:C:G	chr9:133253728:A:T	0.971903	A	T	0.783	0.826	-0.203445	-0.024	0.027	0.005	0	0	0.117	0.024	0	0	TRUE	1.53193e-13	56.5852					8.17471e-12	0.00640922	6.57879e-11	0.049692	0.943899	18.995	0.947509	18.651
seq.3216.2	PIGR	P01833	Waist-to-Hip ratio	TWB	Physical measurement	Anthropometric	trans	chr9:133254842:C:G	chr9:133253728:A:T	0.971903	A	T	0.783	0.835	-0.203445	-0.022	0.027	0.006	0	0	0.106	0.027	0	0.005	TRUE	2.13414e-13	56.5852					2.53724e-10	0.211158	8.14214e-11	0.0663165	0.722526	10.895
seq.3217.74	SERPINE2	P07093	Blood in Urine	KoGES	Biomarker	Biomarker	cis	chr2:224015781:T:C			T	C	0.818	0.76	0.26071	-0.067	0.029	0.019	0	0	-0.257	0.073	0	0.016	TRUE	4.82426e-18	81.9103					1.30215e-13	0.530645	1.01774e-15	0.00321514	0.46614	144.983
seq.3220.40	RET	P07949	Body mass index	BBJ	Physical measurement	Anthropometric	cis	chr10:43077059:A:G			A	G	0.462	0.419	-0.460286	0.015	0.022	0.003	0	0	-0.032	0.007	0	0	TRUE	2.57445e-97	466.5	-0.014	0.007	0.036	0.791	1.03518e-89	0.0155907	2.62144e-88	0.393628	0.590781	1.501	0.567897	1.323
seq.3220.40	RET	P07949	Blood urea nitrogen	BBJ	Biomarker	Biomarker	cis	chr10:43077059:A:G			A	G	0.462	0.419	-0.460286	0.013	0.022	0.003	0	0	-0.029	0.007	0	0.004	TRUE	4.24847e-97	466.5	-0.018	0.007	0.011	0.594	1.04402e-90	0.00157237	6.60127e-88	0.994195	0.00423306	0.004	9.7965e-05	0
seq.3220.40	RET	P07949	Body weight	BBJ	Physical measurement	Anthropometric	cis	chr10:43077059:A:G			A	G	0.462	0.419	-0.460286	0.012	0.022	0.003	0	0	-0.027	0.006	0	0	TRUE	2.35672e-97	466.5	-0.015	0.006	0.007	0.529	6.02691e-90	0.00907701	4.42183e-88	0.665311	0.325612	0.489	0.309393	0.449
seq.3221.54	SFRP1	Q8N474	Blood urea nitrogen	TWB	Biomarker	Biomarker	trans	chr16:82629683:G:T			G	T	0.671	0.684	0.249469	-0.015	0.024	0.004	0	0.001	-0.058	0.018	0.001	0.036	TRUE	6.80254e-25	111.887					2.98712e-20	0.799553	9.67165e-22	0.025538	0.174909	6.849
seq.3221.54	SFRP1	Q8N474	Body weight	BBJ	Physical measurement	Anthropometric	trans	chr16:82629683:G:T	chr16:82626338:C:G	0.961503	C	G	0.665	0.695	0.249011	0.01	0.024	0.003	0	0.001	0.041	0.012	0.001	0.019	TRUE	1.77904e-25	112.562					3.51884e-20	0.622081	1.45193e-21	0.0249622	0.352956	14.14
seq.3221.54	SFRP1	Q8N474	Diastolic blood pressure	TWB	Physical measurement	Circulatory	trans	chr16:82629683:G:T			G	T	0.671	0.684	0.249469	0.016	0.024	0.005	0	0	0.066	0.018	0	0.013	TRUE	6.9116e-25	111.887					1.59377e-20	0.426599	1.32082e-21	0.0342758	0.539126	15.729
seq.3221.54	SFRP1	Q8N474	HDL cholesterol	BBJ	Biomarker	Biomarker	trans	chr16:82629683:G:T	chr16:82626338:C:G	0.961503	C	G	0.665	0.695	0.249011	-0.02	0.024	0.005	0	0	-0.082	0.021	0	0.003	TRUE	8.73228e-25	112.562					6.72848e-21	0.11895	4.40301e-21	0.0762295	0.80482	10.558
seq.3221.54	SFRP1	Q8N474	Height	BBJ	Physical measurement	Anthropometric	cis	chr8:41313713:C:T			C	T	0.539	0.588	0.18595	0.009	0.023	0.002	0	0	0.048	0.011	0	0.001	TRUE	2.43853e-16	69.2823	0.002	0.01	0.809	0.995	4.36271e-13	0.00508247	8.1485e-11	0.949192	0.0457259	0.048	0.00023981	0
seq.3221.54	SFRP1	Q8N474	Natto consumption	BBJ	Lifestyle	Dietary	trans	chr16:82629683:G:T			G	T	0.671	0.705	0.249469	0.039	0.024	0.01	0	0	0.155	0.041	0	0.007	TRUE	3.99531e-25	111.887					1.6131e-20	0.425118	1.46372e-21	0.0375003	0.537382	14.33
seq.3221.54	SFRP1	Q8N474	Triglycerides	BBJ	Biomarker	Biomarker	trans	chr16:82629683:G:T	chr16:82626338:C:G	0.961503	C	G	0.665	0.695	0.249011	0.018	0.024	0.004	0	0	0.072	0.018	0	0.002	TRUE	3.48124e-25	112.562					8.60575e-21	0.152138	2.12562e-21	0.0359542	0.811908	22.582
seq.3221.54	SFRP1	Q8N474	Yoghurt consumption	BBJ	Lifestyle	Dietary	trans	chr16:82629683:G:T			G	T	0.671	0.705	0.249469	0.036	0.024	0.011	0	0.002	0.146	0.045	0.001	0.04	TRUE	3.82511e-25	111.887					3.18977e-20	0.840633	3.97615e-22	0.0101804	0.149187	14.654
seq.3222.11	SEMA3A	Q14563	Albumin	TWB	Biomarker	Protein	trans	chr17:28391573:C:T			C	T	0.289	0.283	-0.348587	0.016	0.024	0.005	0	0.001	-0.046	0.014	0.001	0.04	TRUE	1.59557e-44	208.125					4.75512e-40	0.681045	8.44388e-41	0.12054	0.198415	1.646
seq.3222.11	SEMA3A	Q14563	Albumin	BBJ	Biomarker	Protein	trans	chr17:28391573:C:T			C	T	0.289	0.235	-0.348587	0.017	0.024	0.004	0	0	-0.049	0.013	0	0.005	TRUE	6.20309e-45	208.125					1.52757e-40	0.217946	5.44738e-41	0.0763091	0.705745	9.248
seq.3222.11	SEMA3A	Q14563	HMG CoA reductase inhibitors	BBJ	Medication	Drug	trans	chr17:28391573:C:T			C	T	0.289	0.235	-0.348587	-0.047	0.024	0.011	0	0	0.136	0.031	0	0.001	TRUE	2.77659e-41	208.125					1.2867e-41	0.018358	2.70034e-40	0.384077	0.597565	1.556	0.624966	1.703
seq.3222.11	SEMA3A	Q14563	Diastolic blood pressure	TWB	Physical measurement	Circulatory	trans	chr17:28391573:C:T			C	T	0.289	0.284	-0.348587	0.017	0.024	0.005	0	0.001	-0.048	0.014	0.001	0.03	TRUE	1.60415e-44	208.125					4.40517e-40	0.630925	7.31771e-41	0.104277	0.264798	2.539
seq.3222.11	SEMA3A	Q14563	Height	TWB	Physical measurement	Anthropometric	trans	chr17:28391573:C:T			C	T	0.289	0.284	-0.348587	-0.015	0.024	0.003	0	0	0.043	0.01	0	0.001	TRUE	1.57512e-44	208.125					3.3215e-41	0.0475718	4.51235e-41	0.0628484	0.88958	14.154
seq.3222.11	SEMA3A	Q14563	Hemoglobin	BBJ	Biomarker	Protein	trans	chr17:28391573:C:T			C	T	0.289	0.235	-0.348587	0.014	0.024	0.004	0	0	-0.04	0.01	0	0.005	TRUE	3.08457e-45	208.125					1.93904e-40	0.276652	2.6293e-41	0.0361391	0.687209	19.016
seq.3222.11	SEMA3A	Q14563	Hematocrit	BBJ	Biomarker	Blood cell	trans	chr17:28391573:C:T			C	T	0.289	0.235	-0.348587	0.014	0.024	0.004	0	0	-0.039	0.011	0	0.01	TRUE	3.04325e-45	208.125					3.03015e-40	0.432327	3.82635e-41	0.0535643	0.514108	9.598
seq.3222.11	SEMA3A	Q14563	LDL cholesterol	KoGES	Biomarker	Biomarker	trans	chr17:28391573:C:T			C	T	0.289	0.25	-0.348587	-0.041	0.024	0.006	0	0	0.118	0.017	0	0	TRUE	7.76572e-44	208.125					2.04418e-47	2.93319e-08	9.95899e-41	0.141184	0.858816	6.083	0.871669	6.792
seq.3222.11	SEMA3A	Q14563	Total cholesterol	KoGES	Biomarker	Biomarker	trans	chr17:28391573:C:T			C	T	0.289	0.25	-0.348587	-0.028	0.024	0.006	0	0	0.08	0.017	0	0	TRUE	5.75603e-44	208.125					3.1197e-42	0.00447645	2.40617e-40	0.343958	0.651566	1.894	0.695867	2.299
seq.3222.11	SEMA3A	Q14563	LDL cholesterol	TWB	Biomarker	Biomarker	trans	chr17:28391573:C:T			C	T	0.289	0.283	-0.348587	-0.03	0.024	0.005	0	0	0.086	0.015	0	0	TRUE	1.99031e-44	208.125					2.00178e-44	2.86703e-05	5.14668e-41	0.0718564	0.928115	12.916	0.931334	13.565
seq.3222.11	SEMA3A	Q14563	LDL cholesterol	BBJ	Biomarker	Biomarker	trans	chr17:28391573:C:T			C	T	0.289	0.234	-0.348587	-0.032	0.024	0.006	0	0	0.09	0.016	0	0	TRUE	5.83614e-44	208.125					4.64121e-44	6.62186e-05	1.67235e-40	0.237077	0.762857	3.218	0.721315	2.589
seq.3222.11	SEMA3A	Q14563	Mean arterial pressure	BBJ	Physical measurement	Anthropometric	trans	chr17:28391573:C:T			C	T	0.289	0.236	-0.348587	0.014	0.024	0.004	0	0.001	-0.039	0.012	0.001	0.026	TRUE	3.46779e-45	208.125					4.63866e-40	0.661821	2.64676e-41	0.0371607	0.301018	8.1
seq.3222.11	SEMA3A	Q14563	Red blood cell count	BBJ	Biomarker	Blood cell	trans	chr17:28391573:C:T			C	T	0.289	0.235	-0.348587	0.014	0.024	0.004	0	0	-0.04	0.011	0	0.007	TRUE	3.02903e-45	208.125					2.45416e-40	0.350147	2.57857e-41	0.0355611	0.614291	17.274
seq.3222.11	SEMA3A	Q14563	Systolic blood pressure	TWB	Physical measurement	Circulatory	trans	chr17:28391573:C:T			C	T	0.289	0.284	-0.348587	0.016	0.024	0.005	0	0.001	-0.047	0.014	0.001	0.02	TRUE	1.60097e-44	208.125					3.92664e-40	0.562387	4.17181e-41	0.058993	0.37862	6.418
seq.3222.11	SEMA3A	Q14563	Systolic blood pressure	BBJ	Physical measurement	Anthropometric	trans	chr17:28391573:C:T			C	T	0.289	0.236	-0.348587	0.014	0.024	0.004	0	0	-0.042	0.011	0	0.009	TRUE	3.49633e-45	208.125					2.67025e-40	0.380978	3.74603e-41	0.0523131	0.566709	10.833
seq.3222.11	SEMA3A	Q14563	Total cholesterol	TWB	Biomarker	Biomarker	trans	chr17:28391573:C:T			C	T	0.289	0.284	-0.348587	-0.02	0.024	0.005	0	0	0.056	0.015	0	0.006	TRUE	1.66487e-44	208.125					1.88226e-40	0.269585	3.81939e-41	0.0533486	0.677067	12.691
seq.3222.11	SEMA3A	Q14563	Triglycerides	BBJ	Biomarker	Biomarker	trans	chr17:28391573:C:T			C	T	0.289	0.234	-0.348587	0.017	0.024	0.005	0	0	-0.05	0.014	0	0.01	TRUE	7.9768e-45	208.125					2.80414e-40	0.400081	3.00341e-41	0.0417348	0.558184	13.375
seq.3222.11	SEMA3A	Q14563	White blood cell count	BBJ	Biomarker	Blood cell	trans	chr17:28391573:C:T			C	T	0.289	0.235	-0.348587	0.014	0.024	0.004	0	0	-0.04	0.011	0	0.017	TRUE	2.98899e-45	208.125					4.29211e-40	0.612378	2.49263e-41	0.0348581	0.352764	10.12
seq.3222.11	SEMA3A	Q14563	Microalbumin urine	TWB	Biomarker	Biomarker	trans	chr17:28391573:C:T			C	T	0.289	0.284	-0.348587	0.019	0.024	0.006	0	0.001	-0.053	0.016	0.001	0.029	TRUE	1.64249e-44	208.125					4.2459e-40	0.608113	9.27434e-41	0.132311	0.259576	1.962
seq.3234.23	CCDC80	Q76M96	Atopic dermatitis	BBJ	Disease	Skin	cis	chr3:112663385:T:C			T	C	0.596	0.543	-0.196817	-0.156	0.024	0.025	0	0	0.791	0.125	0	0	TRUE	3.82599e-09	75.3427					8.91427e-20	2.16879e-09	1.79826e-11	0.43638	0.56362	1.292	0.959162	23.487
seq.3234.23	CCDC80	Q76M96	Gastric cancer	BBJ	Disease	cancer	cis	chr3:112663385:T:C			T	C	0.596	0.543	-0.196817	0.055	0.024	0.017	0	0.001	-0.28	0.086	0.001	0.034	TRUE	2.76552e-14	75.3427					1.54066e-11	0.374834	2.90969e-12	0.0696802	0.555486	7.972
seq.3234.23	CCDC80	Q76M96	Height	TWB	Physical measurement	Anthropometric	cis	chr3:112663385:T:C			T	C	0.596	0.606	-0.196817	-0.013	0.024	0.003	0	0	0.066	0.016	0	0.003	TRUE	2.51071e-17	75.3427					8.43369e-12	0.204028	1.75679e-12	0.0409903	0.754982	18.419
seq.3234.23	CCDC80	Q76M96	Height	BBJ	Physical measurement	Anthropometric	cis	chr3:112663385:T:C			T	C	0.596	0.543	-0.196817	-0.013	0.024	0.002	0	0	0.067	0.01	0	0	TRUE	1.29361e-17	75.3427					2.20782e-19	5.37151e-09	3.74894e-11	0.91192	0.0880801	0.097	0.172074	0.208
seq.3234.23	CCDC80	Q76M96	Antihistamines for systemic use	BBJ	Medication	Drug	cis	chr3:112663385:T:C			T	C	0.596	0.543	-0.196817	-0.048	0.024	0.015	0	0.001	0.242	0.074	0.001	0.036	TRUE	9.59334e-15	75.3427					2.44673e-11	0.595276	2.03311e-12	0.0487525	0.355972	7.302
seq.3235.50	WFIKKN2	Q8TEU8	Diastolic blood pressure	BBJ	Physical measurement	Anthropometric	cis	chr17:50838691:C:G			C	G	0.613	0.604	0.539034	-0.011	0.023	0.004	0	0.001	-0.021	0.007	0.001	0.042	TRUE	1.81959e-129	633.483	-0.029	0.009	0.002	0.292	3.65485e-113	0.735887	5.68645e-114	0.114194	0.149919	1.313
seq.3235.50	WFIKKN2	Q8TEU8	Mean arterial pressure	BBJ	Physical measurement	Anthropometric	cis	chr17:50838691:C:G			C	G	0.613	0.604	0.539034	-0.013	0.023	0.003	0	0	-0.023	0.006	0	0.013	TRUE	1.8574e-129	633.483	-0.031	0.009	0.001	0.159	2.59985e-113	0.523467	3.92255e-114	0.078182	0.398351	5.095
seq.3235.50	WFIKKN2	Q8TEU8	Systolic blood pressure	BBJ	Physical measurement	Anthropometric	cis	chr17:50838691:C:G			C	G	0.613	0.604	0.539034	-0.012	0.023	0.003	0	0.001	-0.022	0.006	0.001	0.02	TRUE	1.83221e-129	633.483	-0.029	0.009	0.001	0.232	3.21691e-113	0.64771	2.21936e-114	0.0440693	0.308221	6.994
seq.3236.12	GSK3B	P49841	Albumin	TWB	Biomarker	Protein	trans	chr14:94378506:T:G			T	G	0.728	0.716	0.497466	0.024	0.025	0.005	0	0	0.048	0.01	0	0	TRUE	1.31622e-88	430.758					1.11053e-80	0.0025315	5.22264e-79	0.117292	0.880177	7.504	0.905993	9.681
seq.3236.12	GSK3B	P49841	Albumin	BBJ	Biomarker	Protein	trans	chr14:94378506:T:G			T	G	0.728	0.713	0.497466	0.013	0.025	0.004	0	0.001	0.027	0.008	0.001	0.038	TRUE	1.59256e-89	430.758					3.35268e-78	0.762176	1.34093e-79	0.0300684	0.207755	6.909
seq.3236.12	GSK3B	P49841	Albumin	KoGES	Biomarker	Protein	trans	chr14:94378506:T:G			T	G	0.728	0.74	0.497466	0.029	0.025	0.005	0	0	0.058	0.011	0	0	TRUE	1.43486e-87	430.758					2.04405e-81	0.000466158	8.47444e-80	0.0173621	0.982172	56.57	0.981987	54.998
seq.3236.12	GSK3B	P49841	Microalbumin urine	TWB	Biomarker	Biomarker	trans	chr14:94378506:T:G			T	G	0.728	0.716	0.497466	0.017	0.025	0.005	0	0.001	0.035	0.011	0.001	0.037	TRUE	1.15097e-88	430.758					2.70986e-78	0.617725	8.31312e-79	0.189115	0.193161	1.021
seq.3283.21	TGFBI	Q15582	Body weight	BBJ	Physical measurement	Anthropometric	cis	chr5:136058065:T:C			T	C	0.465	0.382	-0.505291	0.009	0.023	0.003	0	0.001	-0.019	0.006	0.001	0.023	TRUE	6.56071e-119	576.63	-0.014	0.007	0.049	0.827	8.25418e-95	0.597385	2.29757e-95	0.16581	0.236805	1.428
seq.3283.21	TGFBI	Q15582	HDL cholesterol	KoGES	Biomarker	Biomarker	cis	chr5:136058065:T:C			T	C	0.465	0.39	-0.505291	-0.017	0.023	0.005	0	0	0.034	0.01	0.001	0.019	TRUE	1.97386e-115	576.63	0.029	0.014	0.042	0.812	7.69003e-95	0.55374	5.49622e-96	0.0387619	0.407498	10.513
seq.3283.21	TGFBI	Q15582	Systolic blood pressure	KoGES	Physical measurement	Anthropometric	cis	chr5:136058065:T:C			T	C	0.465	0.39	-0.505291	0.018	0.023	0.005	0	0.001	-0.036	0.01	0	0.016	TRUE	2.03268e-115	576.63	-0.039	0.015	0.008	0.549	7.16365e-95	0.515836	3.86925e-96	0.0269471	0.457217	16.967
seq.3283.21	TGFBI	Q15582	Body weight	KoGES	Physical measurement	Anthropometric	cis	chr5:136058065:T:C			T	C	0.465	0.39	-0.505291	0.014	0.023	0.004	0	0.002	-0.028	0.009	0.001	0.044	TRUE	1.85963e-115	576.63	-0.008	0.013	0.523	0.985	1.05148e-94	0.757143	4.72075e-96	0.0335744	0.209282	6.233
seq.3285.23	C1R	P00736	Albumin/Globulin ratio	BBJ	Biomarker	Protein	trans	chr14:105766573:TG:T	chr14:105573788:C:T	0.858863	C	T	0.638	0.918	-0.195466	0.043	0.03	0.008	0	0	-0.218	0.042	0	0	TRUE	1.50306e-16	71.1878					6.72708e-10	0.000474522	1.70995e-07	0.118857	0.880668	7.409	0
seq.3285.23	C1R	P00736	Albumin	TWB	Biomarker	Protein	trans	chr14:105766573:TG:T	chr14:105703085:C:T	0.954753	C	T	0.526	0.515	-0.201137	0.05	0.03	0.011	0	0	-0.248	0.053	0	0	TRUE	2.37153e-18	81.5913					3.99687e-14	5.76922e-07	8.97794e-09	0.127846	0.872153	6.822	0
seq.3285.23	C1R	P00736	Graves' disease	BBJ	Disease	Metabolic	trans	chr14:105766573:TG:T	chr14:105573788:C:T	0.858863	C	T	0.638	0.919	-0.195466	-0.194	0.03	0.06	0	0.001	0.991	0.305	0.001	0.036	TRUE	8.03125e-11	71.1878					5.51725e-07	0.389181	1.2632e-07	0.0880596	0.522758	5.936	0
seq.3285.23	C1R	P00736	HDL cholesterol	BBJ	Biomarker	Biomarker	trans	chr14:105766573:TG:T	chr14:105573788:C:T	0.858863	C	T	0.638	0.919	-0.195466	-0.037	0.03	0.01	0	0	0.189	0.052	0	0.011	TRUE	2.72777e-16	71.1878					4.10873e-07	0.289826	1.43501e-07	0.100004	0.61017	6.101	0
seq.3285.23	C1R	P00736	Albumin	KoGES	Biomarker	Protein	trans	chr14:105766573:TG:T			TG	T	0.544	0.82	-0.236691	0.028	0.032	0.007	0	0	-0.118	0.03	0	0.003	TRUE	7.01224e-25	113.315					1.41808e-15	2.64945e-08	5.34671e-08	0.998944	0.0010564	0.001	0
seq.3285.23	C1R	P00736	Non-albumin protein	BBJ	Biomarker	Protein	trans	chr14:105766573:TG:T	chr14:105573788:C:T	0.858863	C	T	0.638	0.918	-0.195466	-0.044	0.03	0.008	0	0	0.224	0.043	0	0	TRUE	1.51646e-16	71.1878					5.41778e-10	0.000382165	1.64314e-07	0.114135	0.885483	7.758	0
seq.3290.50	CD109	Q6YHK3	Drugs used in diabetes	BBJ	Medication	Drug	trans	chr9:133262254:C:T			C	T	0.781	0.823	-0.408271	-0.047	0.025	0.013	0	0	0.115	0.031	0	0.01	TRUE	7.08015e-48	239.406					9.08481e-54	0.446946	1.16189e-54	0.0561676	0.496887	8.847
seq.3290.50	CD109	Q6YHK3	Albumin	TWB	Biomarker	Protein	trans	chr9:133262254:C:T			C	T	0.781	0.834	-0.408271	-0.05	0.025	0.006	0	0	0.122	0.014	0	0	TRUE	1.35591e-50	239.406					1.87217e-67	9.60225e-15	1.00372e-54	0.0495794	0.950421	19.17	0.944045	16.871
seq.3290.50	CD109	Q6YHK3	Alkaline phosphatase	BBJ	Biomarker	Enzyme	trans	chr9:133262254:C:T			C	T	0.781	0.823	-0.408271	-0.062	0.025	0.005	0	0	0.153	0.012	0	0	TRUE	7.34589e-51	239.406					0	0	2.01659e-53	0.992087	0.00791285	0.008	0.958818	23.282
seq.3290.50	CD109	Q6YHK3	Alanine aminotransferase	TWB	Biomarker	Enzyme	trans	chr9:133262254:C:T			C	T	0.781	0.834	-0.408271	-0.029	0.025	0.006	0	0	0.072	0.014	0	0	TRUE	8.93718e-51	239.406					2.22165e-56	0.00113948	2.61789e-54	0.132538	0.866323	6.536
seq.3290.50	CD109	Q6YHK3	Alanine aminotransferase	BBJ	Biomarker	Enzyme	trans	chr9:133262254:C:T			C	T	0.781	0.822	-0.408271	-0.017	0.025	0.004	0	0	0.042	0.011	0	0.005	TRUE	1.26803e-51	239.406					4.87241e-56	0.00239708	2.02033e-53	0.993936	0.00366669	0.004	0.00489313	0.005
seq.3290.50	CD109	Q6YHK3	Albumin	BBJ	Biomarker	Protein	trans	chr9:133262254:C:T			C	T	0.781	0.822	-0.408271	-0.027	0.025	0.005	0	0	0.067	0.012	0	0	TRUE	2.98011e-51	239.406					3.08752e-57	0.000151897	7.53278e-55	0.0351296	0.964719	27.462	0.966754	29.079
seq.3290.50	CD109	Q6YHK3	Bone density Z-score	TWB	Physical measurement	Anthropometric	cis	chr6:73796605:T:G			T	G	0.478	0.484	-0.684008	0.027	0.022	0.005	0	0	-0.04	0.007	0	0	TRUE	2.66152e-231	1207.22	0.007	0.011	0.543	0.986	1.63748e-209	1.17642e-08	1.39099e-201	0.999336	0.000664253	0.001
seq.3290.50	CD109	Q6YHK3	Blood urea nitrogen	TWB	Biomarker	Biomarker	trans	chr9:133262254:C:T			C	T	0.781	0.834	-0.408271	0.018	0.025	0.006	0	0.001	-0.045	0.014	0.001	0.031	TRUE	7.81632e-51	239.406					8.92905e-54	0.457967	5.72076e-54	0.292917	0.249117	0.85
seq.3290.50	CD109	Q6YHK3	Blood urea nitrogen	BBJ	Biomarker	Biomarker	trans	chr9:133262254:C:T			C	T	0.781	0.823	-0.408271	0.022	0.025	0.004	0	0	-0.055	0.011	0	0	TRUE	1.39137e-51	239.406					8.53596e-57	0.000419944	1.41938e-54	0.0679662	0.931614	13.707	0.952777	20.189
seq.3290.50	CD109	Q6YHK3	Chronic hepatitis C	BBJ	Disease	Infection	trans	chr9:133262254:C:T			C	T	0.781	0.823	-0.408271	0.072	0.025	0.022	0	0.001	-0.177	0.055	0.001	0.04	TRUE	8.91045e-46	239.406					3.0821e-54	0.15163	1.25898e-53	0.61892	0.22945	0.371
seq.3290.50	CD109	Q6YHK3	Calcium intake	BBJ	Biomarker	Biomarker	cis	chr6:73796605:T:G			T	G	0.478	0.491	-0.684008	0.021	0.022	0.005	0	0	-0.031	0.007	0	0.001	TRUE	1.81377e-230	1207.22	-0.017	0.009	0.053	0.839	5.18956e-203	0.0351448	1.10439e-202	0.0730079	0.891847	12.216
seq.3290.50	CD109	Q6YHK3	Calcium intake	BBJ	Biomarker	Biomarker	trans	chr9:133262254:C:T			C	T	0.781	0.822	-0.408271	-0.021	0.025	0.006	0	0.001	0.052	0.015	0.001	0.022	TRUE	1.2995e-50	239.406					1.17248e-53	0.576826	7.48171e-55	0.0360335	0.387141	10.744
seq.3290.50	CD109	Q6YHK3	Gastric cancer	BBJ	Disease	cancer	trans	chr9:133262254:C:T			C	T	0.781	0.823	-0.408271	0.093	0.025	0.022	0	0	-0.228	0.053	0	0.001	TRUE	4.6827e-44	239.406					2.82077e-55	0.0138773	7.67713e-54	0.376473	0.60965	1.619	0.961533	24.996
seq.3290.50	CD109	Q6YHK3	Glaucoma	BBJ	Disease	Eye	trans	chr9:133262254:C:T			C	T	0.781	0.823	-0.408271	-0.084	0.025	0.021	0	0	0.205	0.053	0	0.004	TRUE	7.34738e-45	239.406					1.57122e-54	0.0772994	1.06477e-54	0.0506394	0.872061	17.221
seq.3290.50	CD109	Q6YHK3	Hemoglobin	TWB	Biomarker	Protein	trans	chr9:133262254:C:T			C	T	0.781	0.834	-0.408271	-0.053	0.025	0.005	0	0	0.129	0.011	0	0	TRUE	1.46527e-50	239.406					1.3902e-80	7.13029e-28	1.78074e-53	0.913157	0.0868432	0.095	0.954115	20.793
seq.3290.50	CD109	Q6YHK3	Hematocrit	TWB	Biomarker	Blood cell	trans	chr9:133262254:C:T			C	T	0.781	0.834	-0.408271	-0.036	0.025	0.005	0	0	0.088	0.012	0	0	TRUE	1.00049e-50	239.406					5.48878e-77	2.81517e-24	1.94192e-53	0.995994	0.00400602	0.004	0.950416	19.774
seq.3290.50	CD109	Q6YHK3	Hemoglobin	BBJ	Biomarker	Protein	trans	chr9:133262254:C:T			C	T	0.781	0.822	-0.408271	-0.048	0.025	0.004	0	0	0.118	0.01	0	0	TRUE	2.14276e-51	239.406					3.20272e-100	1.57564e-47	2.01604e-53	0.991814	0.00818578	0.008	0.905908	9.628
seq.3290.50	CD109	Q6YHK3	Hematocrit	BBJ	Biomarker	Blood cell	trans	chr9:133262254:C:T			C	T	0.781	0.822	-0.408271	-0.036	0.025	0.004	0	0	0.087	0.01	0	0	TRUE	1.58433e-51	239.406					3.32592e-97	1.63625e-44	2.01573e-53	0.99166	0.00833969	0.008	0.891273	8.197
seq.3290.50	CD109	Q6YHK3	Albumin	KoGES	Biomarker	Protein	trans	chr9:133262254:C:T			C	T	0.781	0.78	-0.408271	-0.032	0.025	0.006	0	0	0.078	0.014	0	0	TRUE	3.58948e-50	239.406					3.08337e-57	0.000158738	1.10984e-54	0.0552476	0.944594	17.097	0.946426	17.674
seq.3290.50	CD109	Q6YHK3	Alanine aminotransferase	KoGES	Biomarker	Enzyme	trans	chr9:133262254:C:T			C	T	0.781	0.78	-0.408271	-0.027	0.025	0.006	0	0	0.066	0.015	0	0.001	TRUE	3.77486e-50	239.406					3.42978e-55	0.0176572	1.2425e-54	0.062126	0.920217	14.812	0.950282	20.85
seq.3290.50	CD109	Q6YHK3	Blood urea nitrogen	KoGES	Biomarker	Biomarker	trans	chr9:133262254:C:T			C	T	0.781	0.78	-0.408271	0.023	0.025	0.006	0	0	-0.056	0.014	0	0.005	TRUE	3.07402e-50	239.406					3.84955e-55	0.0198183	1.68673e-53	0.868138	0.112043	0.129	0.948996	18.839
seq.3290.50	CD109	Q6YHK3	Hemoglobin	KoGES	Biomarker	Protein	trans	chr9:133262254:C:T			C	T	0.781	0.78	-0.408271	-0.063	0.025	0.005	0	0	0.154	0.012	0	0	TRUE	1.03504e-49	239.406					6.43503e-100	3.31289e-47	1.9317e-53	0.994469	0.00553108	0.006	0.954044	20.76
seq.3290.50	CD109	Q6YHK3	Hematocrit	KoGES	Biomarker	Blood cell	trans	chr9:133262254:C:T			C	T	0.781	0.78	-0.408271	-0.043	0.025	0.006	0	0	0.105	0.014	0	0	TRUE	3.02785e-49	239.406					7.45947e-78	3.84029e-25	1.93167e-53	0.99445	0.00554963	0.006	0.95466	21.055
seq.3290.50	CD109	Q6YHK3	HbA1c	KoGES	Biomarker	Protein	trans	chr9:133262254:C:T			C	T	0.781	0.78	-0.408271	0.03	0.025	0.008	0	0	-0.073	0.02	0	0.01	TRUE	4.71766e-48	239.406					6.38689e-65	3.28811e-12	1.93578e-53	0.99657	0.00342962	0.003
seq.3290.50	CD109	Q6YHK3	LDL cholesterol	KoGES	Biomarker	Biomarker	trans	chr9:133262254:C:T			C	T	0.781	0.78	-0.408271	0.047	0.025	0.006	0	0	-0.115	0.015	0	0	TRUE	5.27889e-50	239.406					1.55839e-90	8.02294e-38	1.92655e-53	0.991811	0.00818873	0.008	0.956476	21.976
seq.3290.50	CD109	Q6YHK3	Hyperlipidemia	KoGES	Disease	Metabolic	trans	chr9:133262254:C:T			C	T	0.781	0.78	-0.408271	0.11	0.025	0.022	0	0	-0.269	0.054	0	0	TRUE	8.36439e-41	239.406					2.81696e-60	1.45023e-07	1.93174e-53	0.994491	0.00550879	0.006	0.953811	20.65
seq.3290.50	CD109	Q6YHK3	Platelet count	KoGES	Biomarker	Blood cell	trans	chr9:133262254:C:T			C	T	0.781	0.78	-0.408271	0.04	0.025	0.007	0	0	-0.098	0.017	0	0	TRUE	2.97702e-49	239.406					8.27316e-58	4.2592e-05	2.60875e-54	0.132569	0.867388	6.543	0.863675	6.336
seq.3290.50	CD109	Q6YHK3	Red blood cell count	KoGES	Biomarker	Blood cell	trans	chr9:133262254:C:T			C	T	0.781	0.78	-0.408271	-0.087	0.025	0.006	0	0	0.213	0.014	0	0	TRUE	1.76134e-48	239.406					1.46524e-98	7.54338e-46	2.2167e-54	0.112345	0.887655	7.901	0.954855	21.151
seq.3290.50	CD109	Q6YHK3	Total cholesterol	KoGES	Biomarker	Biomarker	trans	chr9:133262254:C:T			C	T	0.781	0.78	-0.408271	0.039	0.025	0.006	0	0	-0.096	0.015	0	0	TRUE	4.19659e-50	239.406					3.3879e-88	1.74416e-35	1.9313e-53	0.994263	0.00573746	0.006	0.953761	20.627
seq.3290.50	CD109	Q6YHK3	LDL cholesterol	TWB	Biomarker	Biomarker	trans	chr9:133262254:C:T			C	T	0.781	0.834	-0.408271	0.032	0.025	0.006	0	0	-0.079	0.014	0	0	TRUE	9.36134e-51	239.406					1.53763e-101	7.88643e-49	1.93535e-53	0.992616	0.00738449	0.007	0.954188	20.828
seq.3290.50	CD109	Q6YHK3	LDL cholesterol	BBJ	Biomarker	Biomarker	trans	chr9:133262254:C:T			C	T	0.781	0.823	-0.408271	0.03	0.025	0.006	0	0	-0.072	0.015	0	0	TRUE	3.13949e-50	239.406					3.09182e-69	1.52108e-16	2.01882e-53	0.993187	0.0068126	0.007	0.959762	23.852
seq.3290.50	CD109	Q6YHK3	Mean corpuscular hemoglobin concentration	BBJ	Biomarker	Blood cell	trans	chr9:133262254:C:T			C	T	0.781	0.822	-0.408271	-0.055	0.025	0.005	0	0	0.134	0.012	0	0	TRUE	3.67626e-51	239.406					8.24739e-82	4.05747e-29	1.32564e-54	0.0633442	0.936656	14.787	0.926525	12.61
seq.3290.50	CD109	Q6YHK3	Mean corpuscular hemoglobin	BBJ	Biomarker	Blood cell	trans	chr9:133262254:C:T			C	T	0.781	0.822	-0.408271	0.033	0.025	0.005	0	0	-0.081	0.012	0	0	TRUE	2.64975e-51	239.406					1.84585e-61	9.08101e-09	7.58425e-55	0.035383	0.964617	27.262	0.961013	24.649
seq.3290.50	CD109	Q6YHK3	Mean corpuscular volume	BBJ	Biomarker	Blood cell	trans	chr9:133262254:C:T			C	T	0.781	0.822	-0.408271	0.069	0.025	0.005	0	0	-0.168	0.011	0	0	TRUE	6.81371e-51	239.406					3.53466e-98	1.73895e-45	1.23716e-54	0.0589826	0.941017	15.954	0.934949	14.373
seq.3290.50	CD109	Q6YHK3	Platelet count	TWB	Biomarker	Blood cell	trans	chr9:133262254:C:T			C	T	0.781	0.834	-0.408271	0.027	0.025	0.006	0	0	-0.067	0.014	0	0	TRUE	8.68752e-51	239.406					1.80496e-56	0.000925756	1.15486e-53	0.591505	0.407569	0.689	0.425387	0.741
seq.3290.50	CD109	Q6YHK3	Platelet count	BBJ	Biomarker	Blood cell	trans	chr9:133262254:C:T			C	T	0.781	0.822	-0.408271	0.014	0.025	0.004	0	0.001	-0.035	0.011	0.001	0.032	TRUE	1.28478e-51	239.406					6.9201e-54	0.340449	1.14051e-53	0.560901	0.0986505	0.176
seq.3290.50	CD109	Q6YHK3	Phosphate	BBJ	Biomarker	Biomarker	cis	chr6:73796605:T:G			T	G	0.478	0.491	-0.684008	-0.02	0.022	0.006	0	0.001	0.03	0.009	0.001	0.04	TRUE	1.32088e-222	1207.22	0.001	0.012	0.927	0.998	9.11412e-202	0.617396	2.17218e-202	0.146673	0.235931	1.609
seq.3290.50	CD109	Q6YHK3	Red blood cell count	TWB	Biomarker	Blood cell	trans	chr9:133262254:C:T			C	T	0.781	0.834	-0.408271	-0.074	0.025	0.005	0	0	0.181	0.012	0	0	TRUE	2.91377e-50	239.406					1.58567e-98	8.13285e-46	7.16329e-55	0.0348098	0.96519	27.728	0.956633	22.059
seq.3290.50	CD109	Q6YHK3	Red blood cell count	BBJ	Biomarker	Blood cell	trans	chr9:133262254:C:T			C	T	0.781	0.822	-0.408271	-0.063	0.025	0.004	0	0	0.154	0.01	0	0	TRUE	3.29445e-51	239.406					2.2811e-112	1.12223e-59	2.01613e-53	0.991859	0.00814148	0.008	0.974918	38.87
seq.3290.50	CD109	Q6YHK3	Antiglaucoma preparations and miotics	BBJ	Medication	Drug	trans	chr9:133262254:C:T			C	T	0.781	0.823	-0.408271	-0.09	0.025	0.024	0	0	0.22	0.06	0	0.01	TRUE	2.24017e-44	239.406					3.08763e-54	0.151902	1.27702e-54	0.0612521	0.786846	12.846
seq.3290.50	CD109	Q6YHK3	Systolic blood pressure	TWB	Physical measurement	Circulatory	trans	chr9:133262254:C:T			C	T	0.781	0.834	-0.408271	0.017	0.025	0.005	0	0.001	-0.042	0.013	0.001	0.043	TRUE	7.73389e-51	239.406					1.33142e-53	0.68288	7.5394e-55	0.0381112	0.279009	7.321
seq.3290.50	CD109	Q6YHK3	Total cholesterol	TWB	Biomarker	Biomarker	trans	chr9:133262254:C:T			C	T	0.781	0.834	-0.408271	0.026	0.025	0.006	0	0	-0.064	0.014	0	0	TRUE	8.52117e-51	239.406					2.30962e-110	1.18459e-57	1.93726e-53	0.993596	0.0064037	0.006	0.954075	20.775
seq.3290.50	CD109	Q6YHK3	Total cholesterol	BBJ	Biomarker	Biomarker	trans	chr9:133262254:C:T			C	T	0.781	0.822	-0.408271	0.021	0.025	0.005	0	0	-0.05	0.011	0	0.001	TRUE	1.80802e-51	239.406					9.45232e-81	4.65026e-28	2.01671e-53	0.992144	0.00785602	0.008	0.0453354	0.047
seq.3290.50	CD109	Q6YHK3	Triglycerides	TWB	Biomarker	Biomarker	trans	chr9:133262254:C:T			C	T	0.781	0.834	-0.408271	-0.028	0.025	0.006	0	0	0.069	0.014	0	0	TRUE	8.81287e-51	239.406					3.40235e-56	0.00174505	9.83213e-55	0.0485291	0.949726	19.57	0.946638	17.862
seq.3290.50	CD109	Q6YHK3	Triglycerides	BBJ	Biomarker	Biomarker	trans	chr9:133262254:C:T			C	T	0.781	0.823	-0.408271	-0.016	0.025	0.005	0	0.002	0.04	0.013	0.002	0.048	TRUE	3.48006e-51	239.406					5.38237e-54	0.264797	9.14107e-54	0.449141	0.286062	0.637
seq.3290.50	CD109	Q6YHK3	Total protein	BBJ	Biomarker	Protein	trans	chr9:133262254:C:T			C	T	0.781	0.822	-0.408271	-0.023	0.025	0.005	0	0	0.057	0.012	0	0	TRUE	1.98364e-51	239.406					1.29457e-55	0.00636889	1.04147e-54	0.0493488	0.944282	19.135	0.948021	18.845
seq.3290.50	CD109	Q6YHK3	Uterine fibroid	BBJ	Disease	Blood-related	cis	chr6:73796605:T:G			T	G	0.478	0.492	-0.684008	0.063	0.022	0.014	0	0	-0.093	0.02	0	0	TRUE	2.66837e-215	1207.22	-0.092	0.026	0	0.131	5.07942e-204	0.00344058	7.7908e-202	0.526775	0.469784	0.892
seq.3290.50	CD109	Q6YHK3	Waist-to-Hip ratio	TWB	Physical measurement	Anthropometric	trans	chr9:133262254:C:T			C	T	0.781	0.834	-0.408271	-0.021	0.025	0.005	0	0	0.051	0.013	0	0.006	TRUE	8.00431e-51	239.406					4.14596e-54	0.212645	1.32981e-54	0.0667639	0.720592	10.793
seq.3291.30	FCER2	P06734	Autoimmune disease	BBJ	Disease	Blood-related	trans	chr20:46124869:C:T			C	T	0.607	0.681	-0.185425	0.08	0.023	0.02	0	0	-0.434	0.109	0	0.003	TRUE	1.67287e-11	66.0858					6.35357e-13	0.00507216	1.0204e-10	0.814243	0.180685	0.222	0.157618	0.188
seq.3291.30	FCER2	P06734	Graves' disease	BBJ	Disease	Metabolic	trans	chr20:46124869:C:T			C	T	0.607	0.681	-0.185425	0.127	0.023	0.03	0	0	-0.686	0.161	0	0.001	TRUE	2.20994e-09	66.0858					1.343e-13	0.00107214	1.13526e-10	0.906112	0.0928156	0.102	0.076301	0.083
seq.3291.30	FCER2	P06734	Hyperthyroidism	BBJ	Disease	Metabolic	trans	chr20:46124869:C:T			C	T	0.607	0.681	-0.185425	0.163	0.023	0.049	0	0.001	-0.88	0.263	0.001	0.027	TRUE	6.41506e-08	66.0858					2.26408e-11	0.180745	1.94008e-11	0.153548	0.665707	4.335
seq.3291.30	FCER2	P06734	LDL cholesterol	TWB	Biomarker	Biomarker	trans	chr20:46124869:C:T			C	T	0.607	0.558	-0.185425	0.019	0.023	0.004	0	0	-0.105	0.024	0	0.001	TRUE	2.25527e-15	66.0858					5.73989e-12	0.0454867	9.25764e-12	0.0715978	0.882916	12.332
seq.3291.30	FCER2	P06734	Total cholesterol	TWB	Biomarker	Biomarker	trans	chr20:46124869:C:T			C	T	0.607	0.558	-0.185425	0.022	0.023	0.004	0	0	-0.12	0.024	0	0	TRUE	2.32417e-15	66.0858					1.51739e-13	0.00120248	6.97074e-12	0.0533498	0.945448	17.722	0.945071	17.351
seq.3291.30	FCER2	P06734	Urticaria	BBJ	Disease	Skin	trans	chr20:46124869:C:T			C	T	0.607	0.682	-0.185425	0.052	0.023	0.016	0	0.001	-0.281	0.087	0.001	0.036	TRUE	6.8848e-13	66.0858					6.41949e-11	0.512478	2.20661e-11	0.175533	0.31199	1.777
seq.3293.2	CD5L	O43866	Graves' disease	BBJ	Disease	Metabolic	cis	chr1:157829133:G:T			G	T	0.62	0.62	-0.368636	0.091	0.024	0.029	0	0.001	-0.247	0.078	0.001	0.043	TRUE	3.55101e-48	271.196	-0.155	0.095	0.101	0.904	2.75825e-52	1.97145e-06	1.39909e-46	0.999996	1.85863e-06	0	2.06936e-05	0
seq.3298.52	CNTN4	Q8IWV2	Asthma	BBJ	Disease	Respiratory	cis	chr3:3056357:G:C			G	C	0.133	0.136	0.406501	-0.077	0.033	0.021	0	0	-0.19	0.052	0	0.01	TRUE	3.55554e-30	157.368					4.69806e-29	0.202647	1.33771e-30	0.00418379	0.793169	189.581
seq.3298.52	CNTN4	Q8IWV2	Basophil	BBJ	Biomarker	Blood cell	cis	chr3:3056357:G:C			G	C	0.133	0.137	0.406501	-0.043	0.033	0.007	0	0	-0.107	0.017	0	0	TRUE	4.28766e-34	157.368					3.72949e-34	1.60869e-06	1.36957e-30	0.0039154	0.996083	254.401	0.996021	250.382
seq.3303.23	CST6	Q15828	Chronic hepatitis C	BBJ	Disease	Infection	cis	chr11:66012772:G:A			G	A	0.846	0.862	-0.403893	0.081	0.031	0.025	0	0.001	-0.201	0.062	0.001	0.037	TRUE	1.44464e-33	176.289	-0.149	0.103	0.15	0.929	2.40811e-32	0.472805	1.1115e-32	0.217611	0.309584	1.423
seq.3303.23	CST6	Q15828	Height	BBJ	Physical measurement	Anthropometric	cis	chr11:66012772:G:A			G	A	0.846	0.862	-0.403893	0.009	0.031	0.003	0	0.002	-0.023	0.007	0.002	0.047	TRUE	9.10768e-39	176.289	-0.048	0.013	0	0.079	2.96962e-37	5.83051e-06	5.09321e-32	0.999992	1.71649e-06	0	1.97126e-09	0
seq.3303.23	CST6	Q15828	Tofu consumption	BBJ	Lifestyle	Dietary	cis	chr11:66012772:G:A			G	A	0.846	0.861	-0.403893	-0.04	0.031	0.012	0	0.002	0.099	0.03	0.001	0.035	TRUE	1.43007e-38	176.289	0.087	0.038	0.024	0.741	3.63631e-32	0.69721	5.09818e-33	0.0973394	0.20545	2.111
seq.3303.23	CST6	Q15828	Uric acids	BBJ	Biomarker	Biomarker	cis	chr11:66012772:G:A			G	A	0.846	0.862	-0.403893	-0.017	0.031	0.005	0	0.001	0.043	0.012	0.001	0.019	TRUE	1.64205e-38	176.289	0.087	0.028	0.002	0.286	0	0	5.09325e-32	1	2.40395e-33	0	2.70269e-41	0
seq.3305.6	DLL4	Q9NR61	Drugs used in diabetes	BBJ	Medication	Drug	trans	chr9:133256781:T:C			T	C	0.781	0.82	-0.446488	-0.044	0.027	0.013	0	0.001	0.098	0.029	0.001	0.022	TRUE	4.43073e-58	289.919					2.53071e-54	0.449722	3.04669e-55	0.0531473	0.497131	9.354
seq.3305.6	DLL4	Q9NR61	Albumin	TWB	Biomarker	Protein	trans	chr9:133256781:T:C			T	C	0.781	0.834	-0.446488	-0.05	0.027	0.006	0	0	0.113	0.013	0	0	TRUE	1.12861e-60	289.919					4.41392e-68	8.08289e-15	2.373e-55	0.0415382	0.958462	23.074	0.962097	25.383
seq.3305.6	DLL4	Q9NR61	Alkaline phosphatase	BBJ	Biomarker	Enzyme	trans	chr9:133256781:T:C			T	C	0.781	0.821	-0.446488	-0.062	0.027	0.005	0	0	0.139	0.011	0	0	TRUE	5.14109e-61	289.919					0	0	5.62727e-54	1	5.51957e-53	0	1.19316e-61	0
seq.3305.6	DLL4	Q9NR61	Alanine aminotransferase	TWB	Biomarker	Enzyme	trans	chr9:133256781:T:C			T	C	0.781	0.834	-0.446488	-0.029	0.027	0.006	0	0	0.064	0.013	0	0	TRUE	6.98405e-61	289.919					6.46414e-57	0.00118373	7.64226e-55	0.138226	0.86059	6.226
seq.3305.6	DLL4	Q9NR61	Alanine aminotransferase	BBJ	Biomarker	Enzyme	trans	chr9:133256781:T:C			T	C	0.781	0.82	-0.446488	-0.016	0.027	0.004	0	0	0.035	0.01	0	0.013	TRUE	6.72406e-62	289.919					1.34711e-56	0.00239389	5.59679e-54	0.994579	0.0030272	0.003	0.0031518	0.003
seq.3305.6	DLL4	Q9NR61	Albumin	BBJ	Biomarker	Protein	trans	chr9:133256781:T:C			T	C	0.781	0.82	-0.446488	-0.027	0.027	0.005	0	0	0.06	0.011	0	0	TRUE	1.86705e-61	289.919					8.45354e-58	0.000150225	2.06658e-55	0.0347943	0.965055	27.736	0.974157	37.695
seq.3305.6	DLL4	Q9NR61	Blood urea nitrogen	TWB	Biomarker	Biomarker	trans	chr9:133256781:T:C			T	C	0.781	0.834	-0.446488	0.018	0.027	0.006	0	0.001	-0.041	0.012	0.001	0.03	TRUE	6.09636e-61	289.919					2.50353e-54	0.458454	1.60357e-54	0.293153	0.248393	0.847
seq.3305.6	DLL4	Q9NR61	Blood urea nitrogen	BBJ	Biomarker	Biomarker	trans	chr9:133256781:T:C			T	C	0.781	0.82	-0.446488	0.022	0.027	0.004	0	0	-0.05	0.01	0	0	TRUE	7.57667e-62	289.919					3.73863e-57	0.000664378	6.22857e-55	0.108905	0.890431	8.176	0.858415	6.066
seq.3305.6	DLL4	Q9NR61	Chronic hepatitis C	BBJ	Disease	Infection	trans	chr9:133256781:T:C			T	C	0.781	0.82	-0.446488	0.075	0.027	0.022	0	0.001	-0.169	0.05	0.001	0.025	TRUE	3.62575e-55	289.919					8.38774e-55	0.149055	3.41422e-54	0.606239	0.244705	0.404
seq.3305.6	DLL4	Q9NR61	Calcium intake	BBJ	Biomarker	Biomarker	trans	chr9:133256781:T:C			T	C	0.781	0.82	-0.446488	-0.021	0.027	0.006	0	0.001	0.046	0.014	0.001	0.026	TRUE	1.11487e-60	289.919					3.3767e-54	0.60006	1.91576e-55	0.0333109	0.366629	11.006
seq.3305.6	DLL4	Q9NR61	Gastric cancer	BBJ	Disease	cancer	trans	chr9:133256781:T:C			T	C	0.781	0.82	-0.446488	0.092	0.027	0.022	0	0	-0.206	0.049	0	0.001	TRUE	1.32861e-53	289.919					7.60396e-56	0.0135127	2.06808e-54	0.36627	0.620218	1.693	0.942281	16.325
seq.3305.6	DLL4	Q9NR61	Gastric ulcer	BBJ	Disease	Digestive	trans	chr9:133256781:T:C			T	C	0.781	0.82	-0.446488	0.055	0.027	0.017	0	0.002	-0.122	0.039	0.002	0.046	TRUE	4.97984e-57	289.919					1.60257e-54	0.284787	3.12508e-54	0.555025	0.160188	0.289
seq.3305.6	DLL4	Q9NR61	Glaucoma	BBJ	Disease	Eye	trans	chr9:133256781:T:C			T	C	0.781	0.82	-0.446488	-0.084	0.027	0.021	0	0	0.187	0.048	0	0.004	TRUE	1.94031e-54	289.919					4.23652e-55	0.0752855	2.81282e-55	0.0482326	0.876482	18.172
seq.3305.6	DLL4	Q9NR61	Hemoglobin	TWB	Biomarker	Protein	trans	chr9:133256781:T:C			T	C	0.781	0.834	-0.446488	-0.053	0.027	0.005	0	0	0.119	0.01	0	0	TRUE	1.22125e-60	289.919					3.84888e-81	7.04818e-28	4.9428e-54	0.904951	0.0950494	0.105	0.955951	21.702
seq.3305.6	DLL4	Q9NR61	Hematocrit	TWB	Biomarker	Blood cell	trans	chr9:133256781:T:C			T	C	0.781	0.834	-0.446488	-0.036	0.027	0.005	0	0	0.081	0.011	0	0	TRUE	8.0394e-61	289.919					1.53987e-77	2.81985e-24	5.46081e-54	1	9.32605e-15	0	0.957101	23.02
seq.3305.6	DLL4	Q9NR61	Hemoglobin	BBJ	Biomarker	Protein	trans	chr9:133256781:T:C			T	C	0.781	0.819	-0.446488	-0.049	0.027	0.004	0	0	0.109	0.009	0	0	TRUE	1.23916e-61	289.919					8.92496e-101	1.58602e-47	5.62727e-54	1	1.0175e-15	0	0.782365	3.595
seq.3305.6	DLL4	Q9NR61	Hematocrit	BBJ	Biomarker	Blood cell	trans	chr9:133256781:T:C			T	C	0.781	0.819	-0.446488	-0.036	0.027	0.004	0	0	0.081	0.009	0	0	TRUE	8.81948e-62	289.919					9.26945e-98	1.64724e-44	5.62727e-54	1	4.83201e-29	0	0.826251	4.755
seq.3305.6	DLL4	Q9NR61	Albumin	KoGES	Biomarker	Protein	trans	chr9:133256781:T:C			T	C	0.781	0.78	-0.446488	-0.032	0.027	0.006	0	0	0.072	0.013	0	0	TRUE	3.72825e-60	289.919					9.58447e-58	0.000176086	3.44774e-55	0.0614653	0.938359	15.266	0.937114	14.913
seq.3305.6	DLL4	Q9NR61	Alanine aminotransferase	KoGES	Biomarker	Enzyme	trans	chr9:133256781:T:C			T	C	0.781	0.78	-0.446488	-0.027	0.027	0.006	0	0	0.06	0.014	0	0.001	TRUE	4.00144e-60	289.919					1.21512e-55	0.0223242	4.39444e-55	0.0789372	0.898739	11.385	0.909321	10.922
seq.3305.6	DLL4	Q9NR61	Blood urea nitrogen	KoGES	Biomarker	Biomarker	trans	chr9:133256781:T:C			T	C	0.781	0.78	-0.446488	0.024	0.027	0.006	0	0	-0.054	0.013	0	0.002	TRUE	3.19674e-60	289.919					1.07229e-55	0.0197001	4.6944e-54	0.86222	0.11808	0.137	0.389585	0.646
seq.3305.6	DLL4	Q9NR61	Hemoglobin	KoGES	Biomarker	Protein	trans	chr9:133256781:T:C			T	C	0.781	0.78	-0.446488	-0.063	0.027	0.005	0	0	0.141	0.011	0	0	TRUE	1.20979e-59	289.919					1.81388e-100	3.33247e-47	5.44306e-54	1	3.97514e-12	0	0.87538	7.024
seq.3305.6	DLL4	Q9NR61	Hematocrit	KoGES	Biomarker	Blood cell	trans	chr9:133256781:T:C			T	C	0.781	0.78	-0.446488	-0.044	0.027	0.006	0	0	0.099	0.013	0	0	TRUE	4.88396e-59	289.919					2.10253e-78	3.86277e-25	5.44306e-54	1	1.78621e-14	0	0.937021	15.001
seq.3305.6	DLL4	Q9NR61	HbA1c	KoGES	Biomarker	Protein	trans	chr9:133256781:T:C			T	C	0.781	0.78	-0.446488	0.029	0.027	0.008	0	0	-0.065	0.018	0	0.015	TRUE	1.31471e-57	289.919					1.7968e-65	3.30108e-12	5.44306e-54	1	5.66422e-12	0
seq.3305.6	DLL4	Q9NR61	LDL cholesterol	KoGES	Biomarker	Biomarker	trans	chr9:133256781:T:C			T	C	0.781	0.78	-0.446488	0.047	0.027	0.006	0	0	-0.105	0.014	0	0	TRUE	5.70144e-60	289.919					4.40444e-91	8.09184e-38	5.44306e-54	1	2.02956e-28	0	1.98254e-30	0
seq.3305.6	DLL4	Q9NR61	Hyperlipidemia	KoGES	Disease	Metabolic	trans	chr9:133256781:T:C			T	C	0.781	0.78	-0.446488	0.11	0.027	0.022	0	0	-0.246	0.049	0	0	TRUE	7.96269e-50	289.919					7.93419e-61	1.45767e-07	5.44091e-54	0.999605	0.000394402	0	1.91185e-06	0
seq.3305.6	DLL4	Q9NR61	Platelet count	KoGES	Biomarker	Blood cell	trans	chr9:133256781:T:C			T	C	0.781	0.78	-0.446488	0.039	0.027	0.007	0	0	-0.087	0.016	0	0	TRUE	4.56106e-59	289.919					2.42985e-58	4.46412e-05	7.65974e-55	0.139003	0.860952	6.194	0.873284	6.893
seq.3305.6	DLL4	Q9NR61	Red blood cell count	KoGES	Biomarker	Blood cell	trans	chr9:133256781:T:C			T	C	0.781	0.78	-0.446488	-0.087	0.027	0.006	0	0	0.195	0.013	0	0	TRUE	3.27818e-58	289.919					5.62881e-99	1.03413e-45	8.51364e-55	0.154722	0.845278	5.463	0.873048	6.877
seq.3305.6	DLL4	Q9NR61	Total cholesterol	KoGES	Biomarker	Biomarker	trans	chr9:133256781:T:C			T	C	0.781	0.78	-0.446488	0.038	0.027	0.006	0	0	-0.085	0.014	0	0	TRUE	4.30967e-60	289.919					9.55213e-89	1.75492e-35	5.44306e-54	1	5.83889e-30	0	9.90182e-30	0
seq.3305.6	DLL4	Q9NR61	LDL cholesterol	TWB	Biomarker	Biomarker	trans	chr9:133256781:T:C			T	C	0.781	0.834	-0.446488	0.033	0.027	0.006	0	0	-0.073	0.013	0	0	TRUE	7.48508e-61	289.919					4.32972e-102	7.92871e-49	5.46081e-54	1	1.0912e-44	0	1.35564e-43	0
seq.3305.6	DLL4	Q9NR61	LDL cholesterol	BBJ	Biomarker	Biomarker	trans	chr9:133256781:T:C			T	C	0.781	0.82	-0.446488	0.028	0.027	0.006	0	0	-0.064	0.014	0	0	TRUE	3.14597e-60	289.919					8.6056e-70	1.52927e-16	5.62727e-54	1	1.87833e-14	0	1.2192e-05	0
seq.3305.6	DLL4	Q9NR61	Mean corpuscular hemoglobin concentration	BBJ	Biomarker	Blood cell	trans	chr9:133256781:T:C			T	C	0.781	0.819	-0.446488	-0.055	0.027	0.005	0	0	0.123	0.01	0	0	TRUE	2.30772e-61	289.919					4.47952e-82	7.96038e-29	7.21134e-55	0.126403	0.873597	6.911	0.790138	3.765
seq.3305.6	DLL4	Q9NR61	Mean corpuscular hemoglobin	BBJ	Biomarker	Blood cell	trans	chr9:133256781:T:C			T	C	0.781	0.819	-0.446488	0.033	0.027	0.005	0	0	-0.075	0.011	0	0	TRUE	1.63219e-61	289.919					3.80366e-62	6.75934e-09	1.56568e-55	0.0258749	0.974125	37.647	0.974207	37.77
seq.3305.6	DLL4	Q9NR61	Mean corpuscular volume	BBJ	Biomarker	Blood cell	trans	chr9:133256781:T:C			T	C	0.781	0.82	-0.446488	0.069	0.027	0.005	0	0	-0.153	0.01	0	0	TRUE	4.56713e-61	289.919					8.76556e-99	1.55769e-45	3.07239e-55	0.0527037	0.947296	17.974	0.922012	11.822
seq.3305.6	DLL4	Q9NR61	Platelet count	TWB	Biomarker	Blood cell	trans	chr9:133256781:T:C			T	C	0.781	0.834	-0.446488	0.028	0.027	0.006	0	0	-0.062	0.013	0	0	TRUE	6.86631e-61	289.919					5.79332e-57	0.00106089	3.71876e-54	0.680352	0.318587	0.468	0.233348	0.304
seq.3305.6	DLL4	Q9NR61	Platelet count	BBJ	Biomarker	Blood cell	trans	chr9:133256781:T:C			T	C	0.781	0.82	-0.446488	0.014	0.027	0.004	0	0.001	-0.032	0.01	0.001	0.028	TRUE	6.94505e-62	289.919					1.89706e-54	0.33712	3.11543e-54	0.553412	0.109468	0.198	0.154504	0.202
seq.3305.6	DLL4	Q9NR61	Red blood cell count	TWB	Biomarker	Blood cell	trans	chr9:133256781:T:C			T	C	0.781	0.834	-0.446488	-0.074	0.027	0.005	0	0	0.166	0.011	0	0	TRUE	2.6129e-60	289.919					3.54818e-99	6.49752e-46	1.60633e-55	0.0274705	0.972529	35.403	0.959595	23.75
seq.3305.6	DLL4	Q9NR61	Red blood cell count	BBJ	Biomarker	Blood cell	trans	chr9:133256781:T:C			T	C	0.781	0.819	-0.446488	-0.064	0.027	0.004	0	0	0.143	0.009	0	0	TRUE	2.01196e-61	289.919					6.35681e-113	1.12964e-59	5.62723e-54	0.999994	6.11759e-06	0	0.989076	90.542
seq.3305.6	DLL4	Q9NR61	Antiglaucoma preparations and miotics	BBJ	Medication	Drug	trans	chr9:133256781:T:C			T	C	0.781	0.82	-0.446488	-0.087	0.027	0.024	0	0	0.196	0.054	0	0.013	TRUE	4.245e-54	289.919					8.8271e-55	0.156863	3.55562e-55	0.0616225	0.781514	12.682
seq.3305.6	DLL4	Q9NR61	Systolic blood pressure	TWB	Physical measurement	Circulatory	trans	chr9:133256781:T:C			T	C	0.781	0.834	-0.446488	0.018	0.027	0.005	0	0.001	-0.04	0.012	0.001	0.032	TRUE	6.05706e-61	289.919					3.69053e-54	0.675821	2.0115e-55	0.0362593	0.28792	7.941
seq.3305.6	DLL4	Q9NR61	Total cholesterol	TWB	Biomarker	Biomarker	trans	chr9:133256781:T:C			T	C	0.781	0.834	-0.446488	0.026	0.027	0.006	0	0	-0.058	0.013	0	0	TRUE	6.7074e-61	289.919					6.49813e-111	1.18996e-57	5.46081e-54	1	5.03215e-53	0	3.64122e-55	0
seq.3305.6	DLL4	Q9NR61	Total cholesterol	BBJ	Biomarker	Biomarker	trans	chr9:133256781:T:C			T	C	0.781	0.82	-0.446488	0.019	0.027	0.005	0	0	-0.043	0.01	0	0.002	TRUE	1.02511e-61	289.919					2.63295e-81	4.67892e-28	5.62727e-54	1	2.56183e-26	0	2.8974e-29	0
seq.3305.6	DLL4	Q9NR61	Triglycerides	TWB	Biomarker	Biomarker	trans	chr9:133256781:T:C			T	C	0.781	0.834	-0.446488	-0.028	0.027	0.006	0	0	0.064	0.013	0	0	TRUE	6.95306e-61	289.919					8.79464e-57	0.0016105	2.54914e-55	0.0447733	0.953616	21.299	0.956875	22.319
seq.3305.6	DLL4	Q9NR61	Triglycerides	BBJ	Biomarker	Biomarker	trans	chr9:133256781:T:C			T	C	0.781	0.82	-0.446488	-0.018	0.027	0.005	0	0	0.041	0.012	0	0.018	TRUE	2.34379e-61	289.919					1.45136e-54	0.257916	2.45925e-54	0.436412	0.305672	0.7
seq.3305.6	DLL4	Q9NR61	Total protein	BBJ	Biomarker	Protein	trans	chr9:133256781:T:C			T	C	0.781	0.819	-0.446488	-0.023	0.027	0.005	0	0	0.052	0.011	0	0	TRUE	1.16052e-61	289.919					3.62482e-56	0.00644154	2.92042e-55	0.0500107	0.943548	18.867	0.950827	19.982
seq.3305.6	DLL4	Q9NR61	Waist-to-Hip ratio	TWB	Physical measurement	Anthropometric	trans	chr9:133256781:T:C			T	C	0.781	0.834	-0.446488	-0.021	0.027	0.005	0	0	0.047	0.012	0	0.005	TRUE	6.28127e-61	289.919					1.10099e-54	0.201616	3.50792e-55	0.0627668	0.735618	11.72
seq.3309.2	FCGR2A	P12318	Albumin/Globulin ratio	BBJ	Biomarker	Protein	cis	chr1:161509955:A:G			A	G	0.653	0.802	-1.25168	0.009	0.023	0.005	0	0.051	-0.007	0.004	0.051	0.424	TRUE	0	9708.1	-0.033	0.006	0	0	0	2.56877e-16	0	1	2.93359e-18	0	4.30533e-16	0
seq.3309.2	FCGR2A	P12318	Albumin	TWB	Biomarker	Protein	cis	chr1:161509955:A:G			A	G	0.653	0.645	-1.25168	-0.023	0.023	0.004	0	0	0.018	0.004	0	0	TRUE	0	9708.1	0.006	0.008	0.445	0.98	0	0.000953056	0	0.00587457	0.993172	169.063	0.982536	58.796
seq.3309.2	FCGR2A	P12318	Albumin	BBJ	Biomarker	Protein	cis	chr1:161509955:A:G			A	G	0.653	0.802	-1.25168	-0.02	0.023	0.005	0	0	0.016	0.004	0	0.001	TRUE	0	9708.1	0.002	0.006	0.687	0.992	0	0.0467813	0	0.0116787	0.94154	80.62
seq.3309.2	FCGR2A	P12318	Non-albumin protein	BBJ	Biomarker	Protein	cis	chr1:161509955:A:G			A	G	0.653	0.802	-1.25168	-0.026	0.023	0.005	0	0	0.021	0.004	0	0	TRUE	0	9708.1	0.043	0.007	0	0	0	6.63232e-21	0	1	1.54337e-17	0	4.97165e-22	0
seq.3309.2	FCGR2A	P12318	Total protein	BBJ	Biomarker	Protein	cis	chr1:161509955:A:G			A	G	0.653	0.802	-1.25168	-0.036	0.023	0.005	0	0	0.029	0.004	0	0	TRUE	0	9708.1	0.038	0.007	0	0	0	5.201e-16	0	0.999992	7.85068e-06	0	0.998636	731.93
seq.3310.62	FCGR2B	P31994	Albumin	TWB	Biomarker	Protein	cis	chr1:161509955:A:G			A	G	0.653	0.645	-0.783309	-0.023	0.023	0.004	0	0	0.029	0.006	0	0	TRUE	6.32375e-286	1526.73	0.026	0.011	0.018	0.693	1.68573e-242	0.0011024	1.38452e-241	0.00707056	0.991827	140.276	0.982266	57.859
seq.3310.62	FCGR2B	P31994	Albumin	BBJ	Biomarker	Protein	cis	chr1:161509955:A:G			A	G	0.653	0.802	-0.783309	-0.02	0.023	0.005	0	0	0.026	0.006	0	0.001	TRUE	9.3284e-289	1526.73	0.012	0.007	0.073	0.878	9.2401e-241	0.0485555	2.61769e-241	0.0118765	0.939568	79.112
seq.3310.62	FCGR2B	P31994	Non-albumin protein	BBJ	Biomarker	Protein	cis	chr1:161509955:A:G			A	G	0.653	0.802	-0.783309	-0.026	0.023	0.005	0	0	0.033	0.006	0	0	TRUE	1.89349e-288	1526.73	0.047	0.009	0	0	1.25989e-259	6.62058e-21	1.903e-239	1	1.51815e-17	0	1.4925e-12	0
seq.3310.62	FCGR2B	P31994	Total protein	BBJ	Biomarker	Protein	cis	chr1:161509955:A:G			A	G	0.653	0.802	-0.783309	-0.036	0.023	0.005	0	0	0.046	0.006	0	0	TRUE	2.35699e-289	1526.73	-0.018	0.01	0.067	0.87	9.91262e-255	5.20895e-16	1.90298e-239	0.999993	7.16407e-06	0	0.998625	726.113
seq.3311.27	FCGR3B	O75015	Alkaline phosphatase	BBJ	Biomarker	Enzyme	cis	chr1:161544752:A:C			A	C	0.687	0.73	-0.431582	-0.015	0.024	0.005	0	0.001	0.034	0.011	0.001	0.042	TRUE	1.54861e-72	345.129					1.51376e-62	0.732179	1.69005e-63	0.0813719	0.186449	2.291
seq.3311.27	FCGR3B	O75015	Chronic obstructive pulmonary disease	BBJ	Disease	Respiratory	cis	chr1:161544752:A:C			A	C	0.687	0.732	-0.431582	-0.121	0.024	0.028	0	0	0.281	0.064	0	0.001	TRUE	1.89124e-59	345.129					2.24468e-64	0.0108571	4.34855e-64	0.019093	0.97005	50.807
seq.3311.27	FCGR3B	O75015	Hemoglobin	BBJ	Biomarker	Protein	cis	chr1:161544752:A:C			A	C	0.687	0.731	-0.431582	-0.015	0.024	0.004	0	0	0.036	0.008	0	0.001	TRUE	4.88114e-73	345.129					1.41428e-63	0.0684058	2.57328e-63	0.122847	0.808747	6.583	0.854756	6.48
seq.3311.27	FCGR3B	O75015	Hematocrit	BBJ	Biomarker	Blood cell	cis	chr1:161544752:A:C			A	C	0.687	0.731	-0.431582	-0.015	0.024	0.004	0	0	0.035	0.009	0	0.002	TRUE	4.79613e-73	345.129					2.46995e-63	0.119467	1.70803e-63	0.081015	0.799518	9.869
seq.3311.27	FCGR3B	O75015	Albumin	KoGES	Biomarker	Protein	cis	chr1:161544752:A:C	chr1:161538134:A:G	0.974873	A	G	0.694	0.76	-0.424711	0.019	0.024	0.006	0	0.001	-0.045	0.014	0.001	0.033	TRUE	6.60408e-68	328.915	-0.043	0.022	0.049	0.827	5.14283e-62	0.555478	1.18799e-62	0.127682	0.31684	2.481
seq.3311.27	FCGR3B	O75015	Blood in Urine	KoGES	Biomarker	Biomarker	cis	chr1:161544752:A:C	chr1:161538134:A:G	0.974873	A	G	0.694	0.76	-0.424711	0.12	0.024	0.019	0	0	-0.283	0.045	0	0	TRUE	3.30857e-65	328.915	-0.175	0.071	0.013	0.633	9.60752e-68	1.03771e-06	1.04313e-63	0.00928539	0.990714	106.696	0.000338229	0
seq.3311.27	FCGR3B	O75015	Immunosuppressants	BBJ	Medication	Drug	cis	chr1:161544752:A:C			A	C	0.687	0.732	-0.431582	-0.097	0.024	0.03	0	0.001	0.225	0.068	0.001	0.032	TRUE	3.57672e-62	345.129					8.1261e-63	0.393044	1.06118e-63	0.0502137	0.556742	11.087
seq.3311.27	FCGR3B	O75015	Rheumatoid arthritis	BBJ	Disease	Musculoskeletal	cis	chr1:161544752:A:C			A	C	0.687	0.732	-0.431582	-0.082	0.024	0.024	0	0.001	0.191	0.056	0.001	0.022	TRUE	8.48068e-64	345.129					1.12954e-63	0.0546336	1.73533e-62	0.839136	0.106231	0.127	0.00165438	0.002
seq.3311.27	FCGR3B	O75015	Red blood cell count	BBJ	Biomarker	Blood cell	cis	chr1:161544752:A:C			A	C	0.687	0.731	-0.431582	-0.017	0.024	0.004	0	0	0.04	0.009	0	0	TRUE	4.88666e-73	345.129					2.11451e-64	0.0102275	8.47894e-64	0.0391097	0.950663	24.308	0.964324	27.858
seq.3311.27	FCGR3B	O75015	Total protein	BBJ	Biomarker	Protein	cis	chr1:161544752:A:C			A	C	0.687	0.731	-0.431582	0.016	0.024	0.004	0	0	-0.036	0.01	0	0.017	TRUE	8.8676e-73	345.129					1.08028e-77	5.22511e-16	2.06748e-62	1	3.28545e-16	0	0.00114889	0.001
seq.3311.27	FCGR3B	O75015	White blood cell count	BBJ	Biomarker	Blood cell	cis	chr1:161544752:A:C			A	C	0.687	0.731	-0.431582	-0.013	0.024	0.004	0	0.001	0.031	0.009	0.001	0.032	TRUE	4.51662e-73	345.129					2.48337e-64	0.0120116	2.03375e-62	0.98368	0.00430826	0.004	0.0790168	0.093
seq.3313.21	FCN2	Q15485	Glucocorticoids	BBJ	Medication	Drug	cis	chr9:134859278:C:T			C	T	0.607	0.681	0.663177	0.045	0.024	0.014	0	0.002	0.068	0.022	0.002	0.048	TRUE	6.97637e-199	1052.47	-0.003	0.026	0.903	0.998	2.73381e-157	0.655222	9.4428e-159	0.0219863	0.322792	14.682
seq.3314.74	GFRA1	P56159	Gamma-glutamyl transferase	TWB	Biomarker	Enzyme	cis	chr10:116219806:A:C			A	C	0.74	0.722	-0.2366	-0.015	0.025	0.005	0	0.001	0.065	0.02	0.001	0.034	TRUE	8.11135e-20	87.3417					5.94375e-16	0.594859	2.98155e-17	0.0290877	0.376053	12.928
seq.3314.74	GFRA1	P56159	Gamma-glutamyl transpeptidase	BBJ	Biomarker	Enzyme	cis	chr10:116219806:A:C			A	C	0.74	0.679	-0.2366	-0.013	0.025	0.004	0	0	0.055	0.016	0	0.016	TRUE	4.69891e-20	87.3417					5.79971e-16	0.577157	7.02673e-17	0.0692191	0.353624	5.109
seq.3314.74	GFRA1	P56159	Uric acids	BBJ	Biomarker	Biomarker	cis	chr10:116219806:A:C			A	C	0.74	0.679	-0.2366	-0.012	0.025	0.004	0	0.001	0.05	0.016	0.001	0.043	TRUE	4.84865e-20	87.3417					7.97578e-16	0.793708	4.09964e-17	0.0404658	0.165826	4.098
seq.3316.58	SERPIND1	P05546	Angina pectoris	BBJ	Disease	Circulatory	trans	chr16:72045758:C:T			C	T	0.749	0.788	-0.615603	0.06	0.026	0.017	0	0	-0.098	0.027	0	0.011	TRUE	1.33883e-125	658.086					7.62369e-111	0.0917252	5.24068e-110	0.629981	0.278294	0.442
seq.3316.58	SERPIND1	P05546	Antithrombotic agents	BBJ	Medication	Drug	trans	chr16:72045758:C:T			C	T	0.749	0.789	-0.615603	0.038	0.026	0.01	0	0	-0.061	0.016	0	0.006	TRUE	2.83266e-129	658.086					4.04326e-112	0.00486469	8.13574e-110	0.978827	0.0163087	0.017	0.00441788	0.004
seq.3316.58	SERPIND1	P05546	Body mass index	BBJ	Physical measurement	Anthropometric	trans	chr16:72045758:C:T			C	T	0.749	0.789	-0.615603	-0.019	0.026	0.004	0	0	0.031	0.006	0	0	TRUE	1.58055e-134	658.086					6.46557e-112	0.00777911	7.61238e-111	0.0897842	0.902437	10.051
seq.3316.58	SERPIND1	P05546	Body weight	BBJ	Physical measurement	Anthropometric	trans	chr16:72045758:C:T			C	T	0.749	0.789	-0.615603	-0.015	0.026	0.003	0	0	0.024	0.005	0	0.001	TRUE	1.37211e-134	658.086					2.72373e-111	0.0327708	3.26968e-110	0.392245	0.574984	1.466
seq.3316.58	SERPIND1	P05546	HMG CoA reductase inhibitors	BBJ	Medication	Drug	trans	chr16:72045758:C:T			C	T	0.749	0.789	-0.615603	0.124	0.026	0.012	0	0	-0.202	0.019	0	0	TRUE	8.27119e-117	658.086					3.48147e-132	4.18876e-23	1.90014e-112	0.00028675	0.999713	3486.35	0.54707	1.208
seq.3316.58	SERPIND1	P05546	Coronary artery disease	BBJ	Disease	Circulatory	trans	chr16:72045758:C:T			C	T	0.749	0.789	-0.615603	0.073	0.026	0.012	0	0	-0.119	0.02	0	0	TRUE	4.67905e-124	658.086					4.23535e-115	5.09581e-06	6.0082e-112	0.00523932	0.994756	189.864
seq.3316.58	SERPIND1	P05546	Gamma-glutamyl transferase	TWB	Biomarker	Enzyme	trans	chr16:72045758:C:T			C	T	0.749	0.716	-0.615603	0.017	0.026	0.005	0	0	-0.027	0.008	0	0.016	TRUE	3.61849e-132	658.086					4.79901e-111	0.058109	7.37164e-110	0.8925	0.0493913	0.055	0.109956	0.128
seq.3316.58	SERPIND1	P05546	Hemoglobin	TWB	Biomarker	Protein	trans	chr16:72045758:C:T			C	T	0.749	0.716	-0.615603	0.014	0.026	0.004	0	0	-0.023	0.006	0	0.013	TRUE	3.45619e-132	658.086					2.8952e-110	0.350567	2.38223e-110	0.28773	0.361703	1.257
seq.3316.58	SERPIND1	P05546	Blood in Urine	KoGES	Biomarker	Biomarker	trans	chr16:72045758:C:T			C	T	0.749	0.75	-0.615603	-0.082	0.026	0.019	0	0	0.133	0.031	0	0.001	TRUE	1.89491e-128	658.086					3.20083e-111	0.0389562	3.03818e-111	0.0351248	0.925919	26.361
seq.3316.58	SERPIND1	P05546	Gamma-glutamyl transpeptidase	KoGES	Biomarker	Enzyme	trans	chr16:72045758:C:T			C	T	0.749	0.75	-0.615603	0.019	0.026	0.005	0	0.001	-0.031	0.009	0.001	0.02	TRUE	3.41729e-130	658.086					3.80346e-110	0.46297	1.3326e-110	0.161457	0.375573	2.326
seq.3316.58	SERPIND1	P05546	Hemoglobin	KoGES	Biomarker	Protein	trans	chr16:72045758:C:T			C	T	0.749	0.75	-0.615603	0.025	0.026	0.005	0	0	-0.041	0.007	0	0	TRUE	1.89354e-130	658.086					1.57751e-113	0.000192019	4.93568e-112	0.0040163	0.995792	247.938	0.996493	288.197
seq.3316.58	SERPIND1	P05546	Hematocrit	KoGES	Biomarker	Blood cell	trans	chr16:72045758:C:T			C	T	0.749	0.75	-0.615603	0.025	0.026	0.005	0	0	-0.041	0.009	0	0	TRUE	1.94131e-128	658.086					7.75312e-112	0.00943736	1.23832e-111	0.0131184	0.977444	74.509
seq.3316.58	SERPIND1	P05546	LDL cholesterol	KoGES	Biomarker	Biomarker	trans	chr16:72045758:C:T			C	T	0.749	0.75	-0.615603	0.069	0.026	0.006	0	0	-0.112	0.01	0	0	TRUE	1.37956e-129	658.086					7.32614e-135	8.91762e-26	1.64337e-112	3.66592e-07	1	2.72783e+06	0.00387335	0.004
seq.3316.58	SERPIND1	P05546	Hyperlipidemia	KoGES	Disease	Metabolic	trans	chr16:72045758:C:T			C	T	0.749	0.75	-0.615603	0.11	0.026	0.021	0	0	-0.179	0.034	0	0	TRUE	2.80373e-114	658.086					1.94738e-113	0.000237042	2.81117e-111	0.0322835	0.967479	29.968	0.00759965	0.008
seq.3316.58	SERPIND1	P05546	Red blood cell count	KoGES	Biomarker	Blood cell	trans	chr16:72045758:C:T			C	T	0.749	0.75	-0.615603	0.033	0.026	0.006	0	0	-0.054	0.009	0	0	TRUE	2.5069e-128	658.086					1.9016e-114	2.3147e-05	2.85048e-112	0.00147269	0.998504	678.014	0.998302	591.234
seq.3316.58	SERPIND1	P05546	Total cholesterol	KoGES	Biomarker	Biomarker	trans	chr16:72045758:C:T			C	T	0.749	0.75	-0.615603	0.071	0.026	0.006	0	0	-0.115	0.01	0	0	TRUE	1.55731e-129	658.086					1.71146e-136	2.08325e-27	1.64332e-112	3.0421e-07	1	3.28721e+06	0.00759935	0.008
seq.3316.58	SERPIND1	P05546	Triglycerides	KoGES	Biomarker	Biomarker	trans	chr16:72045758:C:T			C	T	0.749	0.75	-0.615603	0.029	0.026	0.006	0	0	-0.047	0.01	0	0	TRUE	1.52387e-130	658.086					2.08779e-112	0.00254133	8.53648e-111	0.102118	0.89534	8.768
seq.3316.58	SERPIND1	P05546	LDL cholesterol	TWB	Biomarker	Biomarker	trans	chr16:72045758:C:T			C	T	0.749	0.716	-0.615603	0.069	0.026	0.005	0	0	-0.112	0.008	0	0	TRUE	5.77134e-131	658.086					5.73522e-149	6.94451e-40	1.75108e-112	0.000120539	0.999879	8295.08	0.409788	0.694
seq.3316.58	SERPIND1	P05546	LDL cholesterol	BBJ	Biomarker	Biomarker	trans	chr16:72045758:C:T			C	T	0.749	0.792	-0.615603	0.056	0.026	0.006	0	0	-0.092	0.01	0	0	TRUE	3.96728e-130	658.086					2.55671e-126	3.07649e-17	1.74411e-112	9.8884e-05	0.999901	10111.9	0.999792	4799.54
seq.3316.58	SERPIND1	P05546	Myocardial infarction	BBJ	Disease	Circulatory	trans	chr16:72045758:C:T			C	T	0.749	0.788	-0.615603	0.081	0.026	0.017	0	0	-0.132	0.027	0	0	TRUE	1.34766e-122	658.086					1.4481e-112	0.00174229	1.5387e-111	0.0165496	0.981708	59.319
seq.3316.58	SERPIND1	P05546	Malignant tumor	BBJ	Disease	cancer	trans	chr16:72045758:C:T			C	T	0.749	0.789	-0.615603	-0.036	0.026	0.011	0	0.001	0.058	0.017	0.001	0.03	TRUE	2.85732e-129	658.086					3.75536e-110	0.451829	2.18232e-110	0.261995	0.286176	1.092
seq.3316.58	SERPIND1	P05546	Peripheral arterial disease	BBJ	Disease	Circulatory	trans	chr16:72045758:C:T			C	T	0.749	0.789	-0.615603	0.113	0.026	0.029	0	0	-0.184	0.046	0	0.004	TRUE	2.19015e-118	658.086					9.08617e-112	0.0109321	6.83401e-110	0.821906	0.167162	0.203
seq.3316.58	SERPIND1	P05546	Red blood cell count	TWB	Biomarker	Blood cell	trans	chr16:72045758:C:T			C	T	0.749	0.716	-0.615603	0.02	0.026	0.004	0	0	-0.033	0.007	0	0	TRUE	3.94684e-132	658.086					2.14017e-112	0.0025912	6.63243e-110	0.802629	0.194779	0.243	0.993789	160.012
seq.3316.58	SERPIND1	P05546	Red blood cell count	BBJ	Biomarker	Blood cell	trans	chr16:72045758:C:T			C	T	0.749	0.789	-0.615603	0.013	0.026	0.004	0	0.001	-0.021	0.006	0.001	0.037	TRUE	2.31802e-134	658.086					5.30662e-110	0.638472	1.51157e-110	0.181506	0.180023	0.992
seq.3316.58	SERPIND1	P05546	Stable angina pectoris	BBJ	Disease	Circulatory	trans	chr16:72045758:C:T			C	T	0.749	0.788	-0.615603	0.057	0.026	0.015	0	0	-0.093	0.024	0	0.005	TRUE	3.74895e-126	658.086					8.27338e-111	0.0995419	2.28585e-110	0.27377	0.626688	2.289
seq.3316.58	SERPIND1	P05546	Total cholesterol	TWB	Biomarker	Biomarker	trans	chr16:72045758:C:T			C	T	0.749	0.716	-0.615603	0.073	0.026	0.005	0	0	-0.119	0.008	0	0	TRUE	7.98514e-131	658.086					3.95525e-154	4.78923e-45	1.65601e-112	5.19077e-06	0.999995	192649	0.213393	0.271
seq.3316.58	SERPIND1	P05546	Total cholesterol	BBJ	Biomarker	Biomarker	trans	chr16:72045758:C:T			C	T	0.749	0.79	-0.615603	0.058	0.026	0.004	0	0	-0.095	0.007	0	0	TRUE	3.24651e-133	658.086					4.3726e-144	5.26093e-35	1.66331e-112	1.23163e-06	0.999999	811933	0.999941	17083.5
seq.3316.58	SERPIND1	P05546	Triglycerides	TWB	Biomarker	Biomarker	trans	chr16:72045758:C:T			C	T	0.749	0.716	-0.615603	0.023	0.026	0.005	0	0	-0.037	0.008	0	0	TRUE	4.19597e-132	658.086					5.51283e-112	0.00667523	2.13873e-110	0.257498	0.735827	2.858	0.0739318	0.08
seq.3316.58	SERPIND1	P05546	Triglycerides	BBJ	Biomarker	Biomarker	trans	chr16:72045758:C:T			C	T	0.749	0.791	-0.615603	0.018	0.026	0.005	0	0	-0.03	0.008	0	0.011	TRUE	4.35445e-133	658.086					3.27319e-110	0.393862	8.39345e-111	0.0999859	0.506152	5.062
seq.3316.58	SERPIND1	P05546	Unstable angina pectoris	BBJ	Disease	Circulatory	trans	chr16:72045758:C:T			C	T	0.749	0.788	-0.615603	0.11	0.026	0.024	0	0	-0.179	0.039	0	0	TRUE	2.55864e-118	658.086					3.20351e-113	0.000385433	7.80208e-110	0.938592	0.0610223	0.065	0.866687	6.504
seq.3325.2	MATN2	O00339	Inguinal hernia	BBJ	Disease	Digestive	cis	chr8:97940549:T:TAA			T	TAA	0.086	0.093	0.368579	-0.218	0.045	0.06	0	0	-0.592	0.163	0	0.011	TRUE	3.15071e-12	86.1418					4.44875e-11	0.291019	1.14314e-11	0.0735087	0.635472	8.645
seq.3329.14	PGLYRP1	O75594	Triglycerides	TWB	Biomarker	Biomarker	cis	chr19:46026410:C:T			C	T	0.511	0.517	0.213081	-0.014	0.022	0.004	0	0.001	-0.068	0.02	0.001	0.028	TRUE	8.77222e-21	92.0128					2.85639e-16	0.663304	1.61942e-17	0.0370065	0.29969	8.098
seq.3331.8	RGMB	Q6NW40	Height	BBJ	Physical measurement	Anthropometric	cis	chr5:98462118:T:C			T	C	0.532	0.631	-0.170567	0.009	0.023	0.002	0	0	-0.05	0.012	0	0.002	TRUE	5.41019e-14	58.263					1.89726e-09	0.128771	1.71202e-09	0.114685	0.756544	6.597
seq.3336.50	TFPI	P10646	Total bilirubin	BBJ	Biomarker	Biomarker	trans	chr9:114331659:G:C			G	C	0.947	0.969	0.484554	-0.036	0.049	0.011	0	0.001	-0.075	0.022	0.001	0.028	TRUE	8.72496e-22	95.8014					1.06371e-15	0.500769	4.79895e-17	0.0216371	0.477594	22.073
seq.3365.7	DKK4	Q9UBT3	Bone density Z-score	TWB	Physical measurement	Anthropometric	trans	chr10:52664140:C:T			C	T	0.809	0.834	-0.212652	0.071	0.028	0.006	0	0	-0.336	0.029	0	0	TRUE	4.63646e-13	56.1907					8.27207e-37	2.89215e-28	2.88068e-10	0.0989147	0.901085	9.11	0.892528	8.305
seq.3365.7	DKK4	Q9UBT3	Chronic suppurative otitis media	BBJ	Disease	Ear	trans	chr10:52664140:C:T			C	T	0.809	0.744	-0.212652	-0.116	0.028	0.035	0	0.001	0.546	0.164	0.001	0.029	TRUE	1.55436e-08	56.1907					9.88967e-10	0.341356	2.07464e-10	0.0704328	0.588211	8.351
seq.3365.7	DKK4	Q9UBT3	Fish consumption	BBJ	Lifestyle	Dietary	trans	chr8:105569300:A:T			A	T	0.617	0.618	0.187799	0.027	0.023	0.008	0	0.001	0.144	0.041	0	0.015	TRUE	8.35879e-16	67.2104					1.42152e-10	0.520082	3.79181e-11	0.138044	0.341874	2.477
seq.3365.7	DKK4	Q9UBT3	Hemoglobin	BBJ	Biomarker	Protein	trans	chr8:105569300:A:T			A	T	0.617	0.619	0.187799	0.014	0.023	0.003	0	0	0.074	0.017	0	0.001	TRUE	7.36197e-16	67.2104					1.46694e-11	0.0537094	2.40952e-12	0.00694335	0.939347	135.287
seq.3365.7	DKK4	Q9UBT3	Hematocrit	BBJ	Biomarker	Blood cell	trans	chr8:105569300:A:T			A	T	0.617	0.618	0.187799	0.014	0.023	0.003	0	0	0.075	0.017	0	0.001	TRUE	7.35212e-16	67.2104					1.46096e-11	0.0534906	2.6166e-12	0.00770261	0.938807	121.882
seq.3365.7	DKK4	Q9UBT3	Height	KoGES	Physical measurement	Anthropometric	trans	chr10:52664140:C:T			C	T	0.809	0.8	-0.212652	0.016	0.028	0.004	0	0	-0.075	0.02	0	0.008	TRUE	3.44845e-13	56.1907					3.501e-10	0.121678	2.71359e-10	0.0927401	0.785582	8.471	0.855826	8.139
seq.3365.7	DKK4	Q9UBT3	Platelet count	KoGES	Biomarker	Blood cell	trans	chr8:105569300:A:T			A	T	0.617	0.62	0.187799	0.046	0.023	0.006	0	0	0.245	0.032	0	0	TRUE	4.92146e-15	67.2104					3.27604e-20	1.19929e-10	1.0956e-12	0.00201479	0.997985	495.329	0.998025	505.288
seq.3365.7	DKK4	Q9UBT3	Body weight	KoGES	Physical measurement	Anthropometric	trans	chr10:52664140:C:T			C	T	0.809	0.8	-0.212652	0.02	0.028	0.005	0	0	-0.094	0.026	0	0.011	TRUE	3.52162e-13	56.1907					6.20485e-10	0.21565	2.37405e-10	0.0811038	0.703246	8.671	0.830553	8.417
seq.3365.7	DKK4	Q9UBT3	Drugs affecting bone structure and mineralization	BBJ	Medication	Drug	trans	chr10:52664140:C:T			C	T	0.809	0.744	-0.212652	-0.077	0.028	0.021	0	0	0.363	0.1	0	0.012	TRUE	4.35873e-10	56.1907					6.77078e-10	0.233703	2.32499e-10	0.0788754	0.687421	8.715	0.764086	8.886
seq.3365.7	DKK4	Q9UBT3	Platelet count	TWB	Biomarker	Blood cell	trans	chr8:105569300:A:T			A	T	0.617	0.608	0.187799	0.059	0.023	0.005	0	0	0.315	0.024	0	0	TRUE	2.74662e-15	67.2104					5.99982e-44	2.19766e-34	1.2261e-12	0.00249604	0.997504	399.634	0.997494	398.077
seq.3365.7	DKK4	Q9UBT3	Platelet count	BBJ	Biomarker	Blood cell	trans	chr8:105569300:A:T			A	T	0.617	0.618	0.187799	0.027	0.023	0.003	0	0	0.143	0.018	0	0	TRUE	8.5427e-16	67.2104					7.57056e-21	2.77183e-11	1.43661e-12	0.00326644	0.996734	305.143	0.996887	320.239
seq.3365.7	DKK4	Q9UBT3	Red blood cell count	BBJ	Biomarker	Blood cell	trans	chr8:105569300:A:T			A	T	0.617	0.618	0.187799	0.012	0.023	0.003	0	0	0.066	0.017	0	0.005	TRUE	7.2545e-16	67.2104					8.77332e-11	0.32122	5.29061e-12	0.0180492	0.660731	36.607
seq.3365.7	DKK4	Q9UBT3	White blood cell count	TWB	Biomarker	Blood cell	trans	chr8:105569300:A:T			A	T	0.617	0.608	0.187799	0.016	0.023	0.005	0	0.001	0.084	0.026	0.001	0.04	TRUE	1.2704e-15	67.2104					2.09519e-10	0.767443	5.79329e-12	0.0207966	0.211761	10.182
seq.3365.7	DKK4	Q9UBT3	White blood cell count	BBJ	Biomarker	Blood cell	trans	chr8:105569300:A:T			A	T	0.617	0.618	0.187799	0.016	0.023	0.003	0	0	0.087	0.019	0	0	TRUE	7.41707e-16	67.2104					4.0117e-12	0.0146881	2.7026e-12	0.00794037	0.977371	123.089
seq.3366.51	ECM1	Q16610	Platelet count	BBJ	Biomarker	Blood cell	cis	chr1:150512511:G:A			G	A	0.776	0.721	0.786193	-0.014	0.026	0.004	0	0	-0.017	0.005	0	0.009	TRUE	1.82273e-213	1085.63	-0.01	0.007	0.142	0.926	4.76039e-184	0.0984703	3.74509e-183	0.77443	0.1271	0.164
seq.3366.51	ECM1	Q16610	White blood cell count	BBJ	Biomarker	Blood cell	cis	chr1:150512511:G:A			G	A	0.776	0.721	0.786193	-0.015	0.026	0.004	0	0	-0.019	0.005	0	0.005	TRUE	1.16743e-213	1085.63	-0.011	0.007	0.114	0.911	4.50585e-184	0.093205	3.15162e-183	0.651412	0.255383	0.392
seq.3376.49	IL17RD	Q8NFM7	Bone density Z-score	TWB	Physical measurement	Anthropometric	cis	chr3:57091836:A:G			A	G	0.618	0.651	-0.781025	-0.024	0.024	0.005	0	0	0.031	0.006	0	0	TRUE	1.22142e-298	1603.22	0.002	0.012	0.861	0.997	3.69464e-231	0.00306093	1.39643e-229	0.113925	0.883014	7.751	0.887966	7.979
seq.3376.49	IL17RD	Q8NFM7	Height	TWB	Physical measurement	Anthropometric	cis	chr3:57091836:A:G			A	G	0.618	0.651	-0.781025	-0.016	0.024	0.003	0	0	0.02	0.004	0	0	TRUE	8.7622e-299	1603.22	0.013	0.008	0.118	0.913	2.62184e-232	0.000217214	1.13743e-228	0.942219	0.0575641	0.061	0.000381222	0
seq.3376.49	IL17RD	Q8NFM7	Height	BBJ	Physical measurement	Anthropometric	cis	chr3:57091836:A:G			A	G	0.618	0.644	-0.781025	-0.008	0.024	0.002	0	0	0.011	0.003	0	0.003	TRUE	2.64871e-304	1603.22	-0.004	0.004	0.317	0.968	7.35327e-230	0.0589376	7.16046e-229	0.573186	0.367876	0.642	0.0090133	0.062
seq.3376.49	IL17RD	Q8NFM7	Creatinine	KoGES	Biomarker	Biomarker	cis	chr3:57091836:A:G			A	G	0.618	0.57	-0.781025	-0.012	0.024	0.004	0	0.002	0.015	0.005	0.002	0.047	TRUE	1.91398e-295	1603.22	0.003	0.008	0.667	0.992	1.17272e-228	0.801982	9.53474e-230	0.0649386	0.13308	2.049
seq.3376.49	IL17RD	Q8NFM7	Prostate cancer	BBJ	Disease	cancer	cis	chr3:57091836:A:G			A	G	0.618	0.645	-0.781025	-0.083	0.024	0.022	0	0	0.106	0.028	0	0.006	TRUE	2.68535e-277	1603.22	0.026	0.036	0.473	0.982	1.34007e-229	0.107364	1.20754e-229	0.0951511	0.797485	8.381
seq.3378.49	KLK7	P49862	Fish consumption	BBJ	Lifestyle	Dietary	cis	chr19:50981734:T:C			T	C	0.516	0.476	-0.231643	-0.025	0.023	0.008	0	0.002	0.109	0.034	0.001	0.041	TRUE	1.23145e-24	109.135					9.89661e-18	0.822136	5.14692e-20	0.0039278	0.173936	44.283
seq.3389.7	SERPINA5	P05154	Albumin	TWB	Biomarker	Protein	cis	chr14:94587675:A:G			A	G	0.728	0.741	-0.43251	0.051	0.025	0.005	0	0	-0.118	0.012	0	0	TRUE	6.0694e-66	317.196					5.80194e-79	4.61573e-20	3.68247e-62	0.000931449	0.999069	1072.6	0.999421	1725.86
seq.3389.7	SERPINA5	P05154	Albumin	BBJ	Biomarker	Protein	cis	chr14:94587675:A:G			A	G	0.728	0.762	-0.43251	0.034	0.025	0.004	0	0	-0.078	0.01	0	0	TRUE	7.77288e-67	317.196	-0.065	0.014	0	0.002	1.97924e-69	1.5724e-10	4.79771e-62	0.00181516	0.998185	549.917	0.99833	597.886
seq.3389.7	SERPINA5	P05154	Blood urea nitrogen	TWB	Biomarker	Biomarker	trans	chr5:177409531:A:G			A	G	0.725	0.778	0.248083	-0.021	0.025	0.005	0	0	-0.085	0.02	0	0.001	TRUE	2.39592e-22	99.6313					4.72007e-19	0.0315483	7.64215e-18	0.509874	0.458578	0.899
seq.3389.7	SERPINA5	P05154	Creatinine	TWB	Biomarker	Biomarker	cis	chr14:94587675:A:G			A	G	0.728	0.741	-0.43251	-0.015	0.025	0.004	0	0	0.034	0.009	0	0.007	TRUE	2.27464e-66	317.196					3.65978e-60	0.291154	3.23286e-61	0.02435	0.684496	28.111
seq.3389.7	SERPINA5	P05154	Creatinine	TWB	Biomarker	Biomarker	trans	chr5:177409531:A:G			A	G	0.725	0.778	0.248083	-0.032	0.025	0.004	0	0	-0.131	0.016	0	0	TRUE	2.71839e-22	99.6313					7.82103e-34	5.22747e-17	1.49559e-17	0.999632	0.000367824	0	0.22648	0.293
seq.3389.7	SERPINA5	P05154	Calcium intake	BBJ	Biomarker	Biomarker	cis	chr14:94587675:A:G			A	G	0.728	0.761	-0.43251	0.018	0.025	0.006	0	0.002	-0.041	0.013	0.001	0.044	TRUE	4.38448e-66	317.196	-0.046	0.017	0.005	0.483	8.74876e-60	0.695042	2.97522e-61	0.0230728	0.281885	12.217
seq.3389.7	SERPINA5	P05154	Gastric ulcer	BBJ	Disease	Digestive	trans	chr5:177409531:A:G			A	G	0.725	0.651	0.248083	0.049	0.025	0.014	0	0	0.196	0.056	0	0.018	TRUE	1.68473e-19	99.6313					3.42001e-18	0.227189	7.33698e-18	0.486819	0.285991	0.587	0.3389	0.559
seq.3389.7	SERPINA5	P05154	Hematocrit	BBJ	Biomarker	Blood cell	trans	chr5:177409531:A:G			A	G	0.725	0.651	0.248083	-0.012	0.025	0.003	0	0	-0.05	0.013	0	0.006	TRUE	1.03642e-22	99.6313					6.64318e-21	0.000441303	1.4983e-17	0.995304	0.00425462	0.004	0.00399592	0.004
seq.3389.7	SERPINA5	P05154	Albumin	KoGES	Biomarker	Protein	cis	chr14:94587675:A:G			A	G	0.728	0.73	-0.43251	0.052	0.025	0.005	0	0	-0.12	0.012	0	0	TRUE	3.47891e-65	317.196					5.91413e-77	4.69061e-18	3.02007e-62	0.000396068	0.999604	2523.82	0.999924	13228.8
seq.3389.7	SERPINA5	P05154	Creatinine	KoGES	Biomarker	Biomarker	trans	chr5:177409531:A:G			A	G	0.725	0.66	0.248083	-0.03	0.025	0.004	0	0	-0.121	0.016	0	0	TRUE	4.79516e-22	99.6313					2.21397e-39	1.47817e-22	1.49777e-17	1	2.65468e-07	0	0.102197	0.114
seq.3389.7	SERPINA5	P05154	Red blood cell count	BBJ	Biomarker	Blood cell	trans	chr5:177409531:A:G			A	G	0.725	0.651	0.248083	-0.013	0.025	0.003	0	0	-0.053	0.013	0	0.002	TRUE	1.03858e-22	99.6313					9.05598e-23	6.01584e-06	1.50307e-17	0.998478	0.00151617	0.002	0.00196711	0.002
seq.3389.7	SERPINA5	P05154	Total cholesterol	TWB	Biomarker	Biomarker	cis	chr14:94587675:A:G			A	G	0.728	0.741	-0.43251	0.017	0.025	0.005	0	0.001	-0.039	0.012	0.001	0.029	TRUE	2.34908e-66	317.196					8.93359e-60	0.710712	1.64569e-61	0.0125388	0.27675	22.072
seq.3389.7	SERPINA5	P05154	Triglycerides	TWB	Biomarker	Biomarker	cis	chr14:94587675:A:G			A	G	0.728	0.741	-0.43251	0.022	0.025	0.005	0	0	-0.05	0.012	0	0.001	TRUE	2.52768e-66	317.196					6.24837e-61	0.0497089	1.72388e-61	0.0118374	0.938454	79.279
seq.3389.7	SERPINA5	P05154	Total protein	BBJ	Biomarker	Protein	cis	chr14:94587675:A:G			A	G	0.728	0.763	-0.43251	0.027	0.025	0.004	0	0	-0.062	0.01	0	0	TRUE	4.17876e-67	317.196	-0.064	0.014	0	0.003	6.9187e-65	5.49654e-06	3.35973e-61	0.0247408	0.975254	39.419	0.931764	13.658
seq.3389.7	SERPINA5	P05154	Uric acids	BBJ	Biomarker	Biomarker	trans	chr5:177409531:A:G			A	G	0.725	0.651	0.248083	0.013	0.025	0.004	0	0.001	0.051	0.015	0.001	0.022	TRUE	1.29613e-22	99.6313					2.36963e-20	0.00157414	1.50178e-17	0.997626	0.000799709	0.001	0.000902215	0.001
seq.3389.7	SERPINA5	P05154	Urolithiasis	BBJ	Disease	Genitourinary	trans	chr5:177409531:A:G			A	G	0.725	0.651	0.248083	-0.062	0.025	0.015	0	0	-0.25	0.061	0	0.002	TRUE	1.16377e-18	99.6313					1.87919e-29	1.24834e-12	1.50253e-17	0.998119	0.00188073	0.002	0.00779793	0.008
seq.3389.7	SERPINA5	P05154	Serum creatinine	BBJ	Biomarker	Biomarker	trans	chr5:177409531:A:G			A	G	0.725	0.651	0.248083	-0.011	0.025	0.003	0	0	-0.046	0.012	0	0.005	TRUE	1.05303e-22	99.6313					1.26341e-30	8.39275e-14	1.50534e-17	0.999991	8.65559e-06	0	5.1659e-08	0
seq.3403.1	TPSB2	P20231	Urticaria	BBJ	Disease	Skin	cis	chr16:1244024:A:G	chr16:1244909:A:AG	1	A	AG	0.211	0.138	1.30022	-0.105	0.029	0.024	0	0	-0.081	0.018	0	0.001	TRUE	0	5103.36	-0.058	0.032	0.064	0.864	0	0.0116473	0	0.0908087	0.897544	9.884	0.901316	10.337
seq.3440.7	GZMA	P12544	Atopic dermatitis	BBJ	Disease	Skin	trans	chr6:31273493:G:A			G	A	0.164	0.128	-0.267338	0.125	0.03	0.037	0	0.001	-0.468	0.138	0.001	0.024	TRUE	2.26716e-13	79.1834					2.13648e-23	2.04801e-10	1.0432e-13	1	2.2615e-07	0
seq.3440.7	GZMA	P12544	Albumin/Globulin ratio	BBJ	Biomarker	Protein	trans	chr6:31273493:G:A			G	A	0.164	0.128	-0.267338	-0.018	0.03	0.006	0	0.002	0.068	0.021	0.002	0.045	TRUE	2.83237e-18	79.1834					1.34237e-51	1.28576e-38	1.04403e-13	1	3.25042e-13	0
seq.3440.7	GZMA	P12544	Alanine aminotransferase	TWB	Biomarker	Enzyme	trans	chr6:31273493:G:A			G	A	0.164	0.218	-0.267338	0.019	0.03	0.005	0	0	-0.07	0.019	0	0.013	TRUE	4.0665e-18	79.1834					1.31603e-17	0.000142249	9.24222e-14	0.998984	0.000874156	0.001
seq.3440.7	GZMA	P12544	Aspartate aminotransferase	TWB	Biomarker	Enzyme	trans	chr6:31273493:G:A			G	A	0.164	0.218	-0.267338	0.022	0.03	0.005	0	0	-0.081	0.02	0	0.002	TRUE	4.15682e-18	79.1834					8.01445e-41	8.66256e-28	9.25183e-14	1	4.59523e-14	0
seq.3440.7	GZMA	P12544	Basophil	BBJ	Biomarker	Blood cell	trans	chr6:31273493:G:A			G	A	0.164	0.128	-0.267338	0.049	0.03	0.007	0	0	-0.183	0.025	0	0	TRUE	5.1457e-18	79.1834					1.64835e-33	1.58e-20	1.04326e-13	1	2.17596e-08	0
seq.3440.7	GZMA	P12544	Bone density Z-score	TWB	Physical measurement	Anthropometric	trans	chr6:31273493:G:A			G	A	0.164	0.218	-0.267338	0.022	0.03	0.005	0	0	-0.082	0.021	0	0.003	TRUE	4.17072e-18	79.1834					1.12498e-15	0.0121595	2.77637e-14	0.300023	0.687817	2.293
seq.3440.7	GZMA	P12544	Beta blocking agents	BBJ	Medication	Drug	trans	chr6:31273493:G:A			G	A	0.164	0.128	-0.267338	0.053	0.03	0.016	0	0.001	-0.2	0.061	0.001	0.036	TRUE	3.38655e-16	79.1834					2.7892e-21	2.67386e-08	1.04314e-13	1	3.03525e-07	0
seq.3440.7	GZMA	P12544	HMG CoA reductase inhibitors	BBJ	Medication	Drug	trans	chr6:31273493:G:A			G	A	0.164	0.128	-0.267338	0.048	0.03	0.014	0	0	-0.18	0.052	0	0.018	TRUE	2.04494e-16	79.1834					9.66517e-34	9.26548e-21	1.04314e-13	1	8.55565e-15	0
seq.3440.7	GZMA	P12544	Chronic hepatitis B	BBJ	Disease	Infection	trans	chr6:31273493:G:A			G	A	0.164	0.128	-0.267338	-0.209	0.03	0.046	0	0	0.781	0.172	0	0	TRUE	1.86278e-10	79.1834					5.43737e-49	5.21242e-36	1.04316e-13	1	5.1824e-15	0
seq.3440.7	GZMA	P12544	Chronic sinusitis	BBJ	Disease	Respiratory	trans	chr6:31273493:G:A			G	A	0.164	0.128	-0.267338	0.119	0.03	0.032	0	0	-0.444	0.119	0	0.009	TRUE	1.37559e-13	79.1834					1.26244e-36	1.21026e-23	1.04311e-13	1	5.8158e-15	0
seq.3440.7	GZMA	P12544	Cirrhosis	BBJ	Disease	Digestive	trans	chr6:31273493:G:A			G	A	0.164	0.128	-0.267338	-0.169	0.03	0.042	0	0	0.632	0.159	0	0.003	TRUE	8.27649e-12	79.1834					1.77386e-18	1.70051e-05	1.0422e-13	0.999097	0.000886248	0.001
seq.3440.7	GZMA	P12544	Eosinophil	BBJ	Biomarker	Blood cell	trans	chr6:31273493:G:A			G	A	0.164	0.128	-0.267338	0.038	0.03	0.007	0	0	-0.144	0.025	0	0	TRUE	4.52568e-18	79.1834					5.60403e-46	5.37472e-33	1.04266e-13	0.999998	1.96827e-06	0
seq.3440.7	GZMA	P12544	Forced expiratory flow (FEV1)	TWB	Physical measurement	Respiratory	trans	chr6:31273493:G:A			G	A	0.164	0.218	-0.267338	0.017	0.03	0.005	0	0.001	-0.064	0.02	0.001	0.041	TRUE	8.31454e-18	79.1834					1.56457e-14	0.169212	5.96047e-14	0.644622	0.186166	0.289
seq.3440.7	GZMA	P12544	Forced vital capacity (FVC)	TWB	Physical measurement	Respiratory	trans	chr6:31273493:G:A			G	A	0.164	0.218	-0.267338	0.019	0.03	0.004	0	0	-0.07	0.017	0	0.002	TRUE	8.3979e-18	79.1834					1.09858e-23	1.18814e-10	9.24621e-14	1	2.45683e-09	0
seq.3440.7	GZMA	P12544	Graves' disease	BBJ	Disease	Metabolic	trans	chr6:31273493:G:A			G	A	0.164	0.128	-0.267338	-0.161	0.03	0.042	0	0	0.603	0.156	0	0.005	TRUE	4.42709e-12	79.1834					6.62417e-56	6.34997e-43	1.04318e-13	1	1.4979e-14	0
seq.3440.7	GZMA	P12544	Gamma-glutamyl transferase	TWB	Biomarker	Enzyme	trans	chr6:31273493:G:A			G	A	0.164	0.218	-0.267338	0.016	0.03	0.005	0	0.001	-0.061	0.019	0.001	0.037	TRUE	4.00588e-18	79.1834					7.20679e-15	0.0778959	7.11333e-14	0.768842	0.153262	0.199
seq.3440.7	GZMA	P12544	Gamma-glutamyl transpeptidase	BBJ	Biomarker	Enzyme	trans	chr6:31273493:G:A			G	A	0.164	0.128	-0.267338	0.017	0.03	0.005	0	0.001	-0.065	0.019	0.001	0.026	TRUE	2.43585e-18	79.1834					2.53124e-14	0.242588	4.48179e-14	0.429497	0.327915	0.763
seq.3440.7	GZMA	P12544	Hip circumference	TWB	Physical measurement	Anthropometric	trans	chr6:31273493:G:A			G	A	0.164	0.218	-0.267338	0.022	0.03	0.005	0	0	-0.083	0.02	0	0.002	TRUE	4.17463e-18	79.1834					7.7659e-18	8.3941e-05	9.22314e-14	0.996921	0.00299481	0.003
seq.3440.7	GZMA	P12544	Hemoglobin	BBJ	Biomarker	Protein	trans	chr6:31273493:G:A			G	A	0.164	0.128	-0.267338	0.021	0.03	0.005	0	0	-0.08	0.017	0	0	TRUE	2.16034e-18	79.1834					4.18104e-20	4.00938e-07	1.04272e-13	0.999911	8.83596e-05	0
seq.3440.7	GZMA	P12544	Hepatic cancer	BBJ	Disease	cancer	trans	chr6:31273493:G:A			G	A	0.164	0.128	-0.267338	-0.154	0.03	0.047	0	0.001	0.575	0.175	0.001	0.032	TRUE	2.61624e-12	79.1834					1.50961e-16	0.00144734	1.03192e-13	0.989354	0.00919845	0.009
seq.3440.7	GZMA	P12544	Hematocrit	BBJ	Biomarker	Blood cell	trans	chr6:31273493:G:A			G	A	0.164	0.128	-0.267338	0.022	0.03	0.005	0	0	-0.083	0.017	0	0	TRUE	2.16124e-18	79.1834					3.16362e-18	3.03479e-05	1.03437e-13	0.992254	0.00771611	0.008
seq.3440.7	GZMA	P12544	Albumin	KoGES	Biomarker	Protein	trans	chr6:31273493:G:A			G	A	0.164	0.095	-0.267338	-0.035	0.03	0.011	0	0.001	0.131	0.041	0.001	0.044	TRUE	6.59915e-18	79.1834					1.04593e-18	1.08363e-05	9.65162e-14	0.999951	3.77192e-05	0
seq.3440.7	GZMA	P12544	Platelet count	KoGES	Biomarker	Blood cell	trans	chr6:31273493:G:A			G	A	0.164	0.095	-0.267338	0.049	0.03	0.013	0	0	-0.183	0.049	0	0.007	TRUE	1.41269e-17	79.1834					1.56857e-19	1.62506e-06	9.6522e-14	0.999979	1.93518e-05	0
seq.3440.7	GZMA	P12544	Lymphocyte	BBJ	Biomarker	Blood cell	trans	chr6:31273493:G:A			G	A	0.164	0.128	-0.267338	0.031	0.03	0.007	0	0	-0.115	0.025	0	0	TRUE	4.06091e-18	79.1834					7.05342e-28	6.76395e-15	1.0428e-13	1	3.00192e-11	0
seq.3440.7	GZMA	P12544	Mean corpuscular volume	BBJ	Biomarker	Blood cell	trans	chr6:31273493:G:A			G	A	0.164	0.128	-0.267338	-0.018	0.03	0.005	0	0.001	0.069	0.02	0.001	0.019	TRUE	2.52441e-18	79.1834					5.96129e-24	5.71572e-11	1.04296e-13	1	4.17032e-09	0
seq.3440.7	GZMA	P12544	Monocyte	BBJ	Biomarker	Blood cell	trans	chr6:31273493:G:A			G	A	0.164	0.128	-0.267338	0.038	0.03	0.007	0	0	-0.141	0.025	0	0	TRUE	4.34495e-18	79.1834					9.83674e-47	9.43212e-34	1.04246e-13	0.999583	0.000416746	0
seq.3440.7	GZMA	P12544	Non-albumin protein	BBJ	Biomarker	Protein	trans	chr6:31273493:G:A			G	A	0.164	0.128	-0.267338	0.03	0.03	0.006	0	0	-0.11	0.022	0	0	TRUE	3.03045e-18	79.1834					3.00415e-45	2.87557e-32	1.04472e-13	1	1.98544e-09	0
seq.3440.7	GZMA	P12544	Pulmonary tuberculosis	BBJ	Disease	Infection	trans	chr6:31273493:G:A			G	A	0.164	0.128	-0.267338	-0.102	0.03	0.025	0	0	0.382	0.094	0	0.002	TRUE	2.96646e-14	79.1834					3.03121e-29	2.90586e-16	1.04314e-13	1	2.43135e-14	0
seq.3440.7	GZMA	P12544	Red blood cell count	BBJ	Biomarker	Blood cell	trans	chr6:31273493:G:A			G	A	0.164	0.128	-0.267338	0.03	0.03	0.005	0	0	-0.112	0.017	0	0	TRUE	2.26343e-18	79.1834					2.32733e-23	2.23133e-10	1.04224e-13	0.999242	0.00075827	0.001
seq.3440.7	GZMA	P12544	Antiglaucoma preparations and miotics	BBJ	Medication	Drug	trans	chr6:31273493:G:A			G	A	0.164	0.128	-0.267338	0.089	0.03	0.028	0	0.001	-0.332	0.105	0.001	0.044	TRUE	8.98699e-15	79.1834					1.97561e-14	0.189391	1.33362e-14	0.12779	0.682819	5.343
seq.3440.7	GZMA	P12544	Total protein	BBJ	Biomarker	Protein	trans	chr6:31273493:G:A			G	A	0.164	0.128	-0.267338	0.027	0.03	0.006	0	0	-0.1	0.021	0	0	TRUE	2.56587e-18	79.1834					1.6569e-23	1.58787e-10	1.04348e-13	0.999999	1.07237e-06	0
seq.3440.7	GZMA	P12544	White blood cell count	BBJ	Biomarker	Blood cell	trans	chr6:31273493:G:A			G	A	0.164	0.128	-0.267338	0.02	0.03	0.005	0	0	-0.075	0.019	0	0.004	TRUE	2.11846e-18	79.1834					1.65186e-63	1.58352e-50	1.04315e-13	0.999994	5.87602e-06	0
seq.3440.7	GZMA	P12544	Waist circumference	TWB	Physical measurement	Anthropometric	trans	chr6:31273493:G:A			G	A	0.164	0.218	-0.267338	0.021	0.03	0.005	0	0	-0.079	0.019	0	0.002	TRUE	4.13887e-18	79.1834					5.64325e-16	0.00609974	7.08842e-14	0.76616	0.22774	0.297
seq.3446.7	IL18R1	Q13478	Atopic dermatitis	BBJ	Disease	Skin	cis	chr2:102392250:T:C			T	C	0.49	0.425	0.730297	0.194	0.023	0.025	0	0	0.265	0.034	0	0	TRUE	2.66625e-228	1440.32	0.29	0.056	0	0	2.6196e-220	1.41713e-11	1.8832e-210	0.100076	0.899924	8.992	0.877916	7.191
seq.3446.7	IL18R1	Q13478	Albumin/Globulin ratio	BBJ	Biomarker	Protein	cis	chr2:102392250:T:C			T	C	0.49	0.425	0.730297	-0.014	0.023	0.004	0	0	-0.019	0.005	0	0.014	TRUE	6.38523e-274	1440.32	-0.015	0.009	0.084	0.888	8.19343e-212	0.00443241	1.83479e-209	0.992564	0.00300345	0.003	0.000244241	0
seq.3446.7	IL18R1	Q13478	Eosinophil	BBJ	Biomarker	Blood cell	cis	chr2:102392250:T:C			T	C	0.49	0.427	0.730297	-0.029	0.023	0.004	0	0	-0.039	0.006	0	0	TRUE	2.6265e-271	1440.32	-0.038	0.01	0	0.067	8.72077e-238	4.71769e-29	1.84853e-209	1	1.28208e-22	0	0.925182	12.366
seq.3446.7	IL18R1	Q13478	Height	BBJ	Physical measurement	Anthropometric	cis	chr2:102392250:T:C			T	C	0.49	0.426	0.730297	-0.007	0.023	0.002	0	0	-0.01	0.003	0	0.015	TRUE	1.51165e-276	1440.32	-0.007	0.004	0.098	0.902	6.27821e-210	0.339633	7.57872e-210	0.409485	0.250882	0.613
seq.3446.7	IL18R1	Q13478	Immunosuppressants	BBJ	Medication	Drug	cis	chr2:102392250:T:C			T	C	0.49	0.426	0.730297	0.084	0.023	0.025	0	0.001	0.115	0.034	0.001	0.028	TRUE	1.55775e-255	1440.32	0.116	0.055	0.036	0.791	3.78549e-210	0.204784	5.06714e-210	0.273074	0.522142	1.912
seq.3446.7	IL18R1	Q13478	Non-albumin protein	BBJ	Biomarker	Protein	cis	chr2:102392250:T:C			T	C	0.49	0.425	0.730297	0.016	0.023	0.004	0	0	0.021	0.005	0	0.004	TRUE	6.92417e-274	1440.32	0.021	0.009	0.016	0.677	3.77042e-210	0.203969	5.86386e-210	0.316259	0.479773	1.517
seq.3446.7	IL18R1	Q13478	Adrenergics, inhalants	BBJ	Medication	Drug	cis	chr2:102392250:T:C			T	C	0.49	0.426	0.730297	-0.066	0.023	0.019	0	0.001	-0.09	0.026	0.001	0.023	TRUE	4.35189e-260	1440.32	-0.053	0.042	0.202	0.944	5.77332e-211	0.031232	1.72984e-209	0.935729	0.0330394	0.035
seq.3448.13	INSR	P06213	Albumin/Globulin ratio	BBJ	Biomarker	Protein	trans	chr9:133274414:A:G			A	G	0.223	0.276	-0.705764	-0.026	0.027	0.004	0	0	0.037	0.006	0	0	TRUE	8.31249e-165	826.746					1.27058e-143	3.57065e-06	5.95137e-140	0.0147544	0.985242	66.776	0.985386	67.435
seq.3448.13	INSR	P06213	Autoimmune disease	BBJ	Disease	Blood-related	trans	chr9:133274414:A:G			A	G	0.223	0.276	-0.705764	-0.078	0.027	0.021	0	0	0.111	0.03	0	0.008	TRUE	8.92533e-153	826.746					6.37126e-139	0.179049	1.36547e-139	0.0368051	0.784146	21.305
seq.3448.13	INSR	P06213	Albumin	TWB	Biomarker	Protein	trans	chr9:133274414:A:G			A	G	0.223	0.181	-0.705764	-0.024	0.027	0.006	0	0	0.034	0.008	0	0.001	TRUE	1.86117e-163	826.746					6.48348e-151	1.86233e-13	3.48137e-138	1	5.89528e-12	0	0.940126	15.702
seq.3448.13	INSR	P06213	Alkaline phosphatase	BBJ	Biomarker	Enzyme	trans	chr9:133274414:A:G			A	G	0.223	0.277	-0.705764	-0.296	0.027	0.004	0	0	0.42	0.006	0	0	TRUE	3.56254e-140	826.746					0	0	3.9499e-140	0.00911847	0.990882	108.668	0.989063	90.432
seq.3448.13	INSR	P06213	Aspartate aminotransferase	TWB	Biomarker	Enzyme	trans	chr9:133274414:A:G			A	G	0.223	0.181	-0.705764	-0.038	0.027	0.006	0	0	0.054	0.008	0	0	TRUE	2.87159e-163	826.746					7.51022e-146	2.15723e-08	7.40617e-140	0.0193121	0.980688	50.781	0.981588	53.311
seq.3448.13	INSR	P06213	Aspartate transaminase	BBJ	Biomarker	Enzyme	trans	chr9:133274414:A:G			A	G	0.223	0.276	-0.705764	-0.014	0.027	0.004	0	0	0.02	0.005	0	0.009	TRUE	4.2163e-166	826.746					1.51337e-138	0.425295	1.47771e-139	0.0404589	0.534246	13.205
seq.3448.13	INSR	P06213	Albumin	BBJ	Biomarker	Protein	trans	chr9:133274414:A:G			A	G	0.223	0.276	-0.705764	-0.021	0.027	0.004	0	0	0.03	0.006	0	0	TRUE	5.29784e-165	826.746					4.93391e-141	0.00138656	1.20511e-138	0.337343	0.66127	1.96	0.955794	21.621
seq.3448.13	INSR	P06213	Blood urea nitrogen	TWB	Biomarker	Biomarker	trans	chr9:133274414:A:G			A	G	0.223	0.181	-0.705764	0.022	0.027	0.005	0	0	-0.031	0.008	0	0.002	TRUE	1.76376e-163	826.746					3.52195e-139	0.101165	2.25831e-139	0.0631972	0.835637	13.223
seq.3448.13	INSR	P06213	Blood urea nitrogen	BBJ	Biomarker	Biomarker	trans	chr9:133274414:A:G			A	G	0.223	0.276	-0.705764	0.015	0.027	0.004	0	0	-0.022	0.005	0	0.002	TRUE	4.68967e-166	826.746					2.04002e-140	0.00573299	3.39588e-138	0.954252	0.0400154	0.042	0.951424	19.599
seq.3448.13	INSR	P06213	Diuretics	BBJ	Medication	Drug	trans	chr9:133274414:A:G			A	G	0.223	0.276	-0.705764	0.039	0.027	0.012	0	0.001	-0.056	0.017	0.001	0.028	TRUE	1.12544e-159	826.746					1.91575e-138	0.538377	1.68196e-139	0.0464372	0.415186	8.941
seq.3448.13	INSR	P06213	HMG CoA reductase inhibitors	BBJ	Medication	Drug	trans	chr9:133274414:A:G			A	G	0.223	0.276	-0.705764	0.093	0.027	0.01	0	0	-0.131	0.015	0	0	TRUE	2.99831e-150	826.746					5.01569e-153	1.40954e-15	6.34003e-140	0.0158488	0.984151	62.096	0.983113	58.216
seq.3448.13	INSR	P06213	Coronary artery disease	BBJ	Disease	Circulatory	trans	chr9:133274414:A:G			A	G	0.223	0.276	-0.705764	0.066	0.027	0.011	0	0	-0.093	0.015	0	0	TRUE	5.67989e-155	826.746					1.61789e-143	4.54668e-06	8.50456e-140	0.0219439	0.978052	44.571
seq.3448.13	INSR	P06213	Chronic heart failure	BBJ	Disease	Circulatory	trans	chr9:133274414:A:G			A	G	0.223	0.276	-0.705764	0.059	0.027	0.016	0	0	-0.084	0.023	0	0.013	TRUE	3.42714e-156	826.746					9.27268e-139	0.260586	1.59814e-139	0.0435202	0.695893	15.99
seq.3448.13	INSR	P06213	Diastolic blood pressure	BBJ	Physical measurement	Anthropometric	trans	chr9:133274414:A:G			A	G	0.223	0.276	-0.705764	-0.012	0.027	0.004	0	0.001	0.018	0.006	0.001	0.043	TRUE	5.5147e-166	826.746					2.88984e-138	0.812119	9.77e-140	0.0271347	0.160746	5.924
seq.3448.13	INSR	P06213	Gamma-glutamyl transferase	TWB	Biomarker	Enzyme	trans	chr9:133274414:A:G			A	G	0.223	0.181	-0.705764	0.019	0.027	0.005	0	0.001	-0.026	0.008	0.001	0.019	TRUE	1.64456e-163	826.746					4.55612e-139	0.130871	2.6757e-138	0.768375	0.100753	0.131	0.0989824	0.114
seq.3448.13	INSR	P06213	Gamma-glutamyl transpeptidase	BBJ	Biomarker	Enzyme	trans	chr9:133274414:A:G			A	G	0.223	0.276	-0.705764	0.016	0.027	0.004	0	0	-0.023	0.006	0	0.002	TRUE	1.46073e-165	826.746					3.81438e-139	0.107194	9.69464e-140	0.0255099	0.867296	33.998
seq.3448.13	INSR	P06213	Gastric cancer	BBJ	Disease	cancer	trans	chr9:133274414:A:G			A	G	0.223	0.276	-0.705764	0.09	0.027	0.019	0	0	-0.128	0.026	0	0	TRUE	1.86771e-150	826.746					6.81437e-141	0.00191502	1.85448e-139	0.0502199	0.947865	18.874	0.95898	23.378
seq.3448.13	INSR	P06213	Glucose	BBJ	Biomarker	Biomarker	trans	chr9:133274414:A:G			A	G	0.223	0.276	-0.705764	0.013	0.027	0.004	0	0.001	-0.018	0.005	0.001	0.033	TRUE	1.37643e-165	826.746					2.69138e-138	0.756348	8.85455e-140	0.0244452	0.219207	8.967
seq.3448.13	INSR	P06213	Hemoglobin	TWB	Biomarker	Protein	trans	chr9:133274414:A:G			A	G	0.223	0.181	-0.705764	-0.054	0.027	0.004	0	0	0.076	0.006	0	0	TRUE	5.83188e-163	826.746					3.81898e-167	1.09698e-29	4.89876e-140	0.0120955	0.987904	81.675	0.986059	70.729
seq.3448.13	INSR	P06213	Hematocrit	TWB	Biomarker	Blood cell	trans	chr9:133274414:A:G			A	G	0.223	0.181	-0.705764	-0.053	0.027	0.005	0	0	0.075	0.007	0	0	TRUE	5.61064e-163	826.746					2.27317e-163	6.52942e-26	8.0535e-140	0.0211752	0.978825	46.225	0.973764	37.116
seq.3448.13	INSR	P06213	Hashimoto's disease	BBJ	Disease	Metabolic	trans	chr9:133274414:A:G			A	G	0.223	0.276	-0.705764	-0.22	0.027	0.069	0	0.001	0.311	0.098	0.001	0.043	TRUE	7.18626e-129	826.746					1.09277e-138	0.307098	7.60844e-139	0.212857	0.480045	2.255
seq.3448.13	INSR	P06213	HbA1c	TWB	Biomarker	Protein	trans	chr9:133274414:A:G			A	G	0.223	0.181	-0.705764	0.018	0.027	0.005	0	0.001	-0.026	0.008	0.001	0.024	TRUE	1.63742e-163	826.746					2.05376e-138	0.589921	2.16321e-139	0.0614387	0.348641	5.675
seq.3448.13	INSR	P06213	HbA1c	BBJ	Biomarker	Protein	trans	chr9:133274414:A:G			A	G	0.223	0.277	-0.705764	0.017	0.027	0.005	0	0	-0.024	0.007	0	0.013	TRUE	1.55268e-161	826.746					1.47664e-138	0.414974	2.89979e-139	0.0804825	0.504544	6.269
seq.3448.13	INSR	P06213	Hemoglobin	BBJ	Biomarker	Protein	trans	chr9:133274414:A:G			A	G	0.223	0.277	-0.705764	-0.053	0.027	0.003	0	0	0.075	0.005	0	0	TRUE	2.09369e-165	826.746					7.32351e-187	2.0581e-49	4.61432e-140	0.0109894	0.989011	89.997	0.969103	31.366
seq.3448.13	INSR	P06213	Hematocrit	BBJ	Biomarker	Blood cell	trans	chr9:133274414:A:G			A	G	0.223	0.276	-0.705764	-0.052	0.027	0.003	0	0	0.074	0.005	0	0	TRUE	1.94096e-165	826.746					7.42773e-184	2.08738e-46	4.50599e-140	0.0106844	0.989316	92.595	0.961552	25.009
seq.3448.13	INSR	P06213	Aspartate transaminase	KoGES	Biomarker	Enzyme	trans	chr9:133274414:A:G			A	G	0.223	0.26	-0.705764	-0.033	0.027	0.006	0	0	0.047	0.008	0	0	TRUE	2.99083e-161	826.746					8.63273e-143	2.50157e-05	2.92886e-139	0.0830378	0.916937	11.042	0.922706	11.939
seq.3448.13	INSR	P06213	Blood urea nitrogen	KoGES	Biomarker	Biomarker	trans	chr9:133274414:A:G			A	G	0.223	0.26	-0.705764	0.029	0.027	0.005	0	0	-0.041	0.008	0	0	TRUE	1.65184e-161	826.746					1.64399e-141	0.000476392	7.20098e-140	0.0189056	0.980618	51.869	0.979987	49.62
seq.3448.13	INSR	P06213	Glucose	KoGES	Biomarker	Biomarker	trans	chr9:133274414:A:G			A	G	0.223	0.26	-0.705764	0.041	0.027	0.006	0	0	-0.058	0.008	0	0	TRUE	4.33349e-161	826.746					1.03922e-146	3.01143e-09	7.93912e-140	0.0210478	0.978952	46.511	0.979575	47.959
seq.3448.13	INSR	P06213	Hemoglobin	KoGES	Biomarker	Protein	trans	chr9:133274414:A:G			A	G	0.223	0.26	-0.705764	-0.069	0.027	0.004	0	0	0.098	0.006	0	0	TRUE	3.13373e-160	826.746					2.21353e-186	6.4143e-49	6.64434e-140	0.0172884	0.982712	56.842	0.981324	52.546
seq.3448.13	INSR	P06213	Hematocrit	KoGES	Biomarker	Blood cell	trans	chr9:133274414:A:G			A	G	0.223	0.26	-0.705764	-0.06	0.027	0.005	0	0	0.085	0.007	0	0	TRUE	4.53155e-158	826.746					2.54663e-164	7.37955e-27	6.59372e-140	0.0171414	0.982859	57.338	0.981969	54.46
seq.3448.13	INSR	P06213	HbA1c	KoGES	Biomarker	Protein	trans	chr9:133274414:A:G			A	G	0.223	0.26	-0.705764	0.065	0.027	0.008	0	0	-0.092	0.011	0	0	TRUE	1.41068e-153	826.746					3.59882e-151	1.04286e-13	1.09065e-139	0.0296639	0.970336	32.711
seq.3448.13	INSR	P06213	LDL cholesterol	KoGES	Biomarker	Biomarker	trans	chr9:133274414:A:G			A	G	0.223	0.26	-0.705764	0.08	0.027	0.006	0	0	-0.113	0.008	0	0	TRUE	5.96674e-160	826.746					5.37141e-177	1.55651e-39	6.63959e-140	0.0172746	0.982725	56.889	0.986453	72.817
seq.3448.13	INSR	P06213	Hyperlipidemia	KoGES	Disease	Metabolic	trans	chr9:133274414:A:G			A	G	0.223	0.26	-0.705764	0.15	0.027	0.021	0	0	-0.213	0.03	0	0	TRUE	1.30725e-136	826.746					9.6638e-147	2.80035e-09	6.62701e-140	0.017238	0.982762	57.011	0.980266	49.675
seq.3448.13	INSR	P06213	Red blood cell count	KoGES	Biomarker	Blood cell	trans	chr9:133274414:A:G			A	G	0.223	0.26	-0.705764	-0.074	0.027	0.005	0	0	0.105	0.008	0	0	TRUE	1.4692e-157	826.746					2.28118e-182	6.61033e-45	3.45093e-138	1	2.31099e-08	0	0.975449	39.731
seq.3448.13	INSR	P06213	Total cholesterol	KoGES	Biomarker	Biomarker	trans	chr9:133274414:A:G			A	G	0.223	0.26	-0.705764	0.078	0.027	0.006	0	0	-0.111	0.008	0	0	TRUE	4.67318e-160	826.746					1.07331e-174	3.11019e-37	6.1176e-140	0.0157589	0.984241	62.456	0.983511	59.646
seq.3448.13	INSR	P06213	LDL cholesterol	TWB	Biomarker	Biomarker	trans	chr9:133274414:A:G			A	G	0.223	0.181	-0.705764	0.088	0.027	0.006	0	0	-0.124	0.008	0	0	TRUE	6.28111e-162	826.746					3.31878e-188	9.53296e-51	4.182e-140	0.0100326	0.989967	98.675	0.990686	106.361
seq.3448.13	INSR	P06213	LDL cholesterol	BBJ	Biomarker	Biomarker	trans	chr9:133274414:A:G			A	G	0.223	0.279	-0.705764	0.052	0.027	0.005	0	0	-0.074	0.008	0	0	TRUE	5.00836e-161	826.746					8.1881e-156	2.30107e-18	5.35141e-140	0.013065	0.986935	75.54	0.986367	72.351
seq.3448.13	INSR	P06213	Mean corpuscular hemoglobin concentration	BBJ	Biomarker	Blood cell	trans	chr9:133274414:A:G			A	G	0.223	0.276	-0.705764	-0.019	0.027	0.004	0	0	0.026	0.006	0	0	TRUE	1.31752e-165	826.746					2.21177e-165	6.21566e-28	3.55839e-138	1	3.80563e-26	0	0.978067	44.593
seq.3448.13	INSR	P06213	Mean corpuscular volume	BBJ	Biomarker	Blood cell	trans	chr9:133274414:A:G			A	G	0.223	0.276	-0.705764	0.022	0.027	0.004	0	0	-0.032	0.006	0	0	TRUE	2.32955e-165	826.746					1.01579e-181	2.85463e-44	3.55839e-138	1	2.33105e-40	0	0.970459	32.851
seq.3448.13	INSR	P06213	Myocardial infarction	BBJ	Disease	Circulatory	trans	chr9:133274414:A:G			A	G	0.223	0.275	-0.705764	0.1	0.027	0.015	0	0	-0.141	0.021	0	0	TRUE	1.08251e-148	826.746					2.33983e-145	6.57554e-08	1.60565e-139	0.0432095	0.95679	22.143	0.0200143	0.021
seq.3448.13	INSR	P06213	Monocyte	BBJ	Biomarker	Blood cell	trans	chr9:133274414:A:G			A	G	0.223	0.276	-0.705764	-0.019	0.027	0.005	0	0	0.027	0.007	0	0.004	TRUE	1.19072e-163	826.746					3.6036e-140	0.010127	3.37177e-138	0.94747	0.042403	0.045	0.0431798	0.045
seq.3448.13	INSR	P06213	Milk consumption	BBJ	Lifestyle	Dietary	trans	chr9:133274414:A:G			A	G	0.223	0.277	-0.705764	0.046	0.027	0.012	0	0	-0.065	0.018	0	0.009	TRUE	1.29928e-165	826.746					4.27191e-139	0.117341	2.57178e-138	0.706064	0.176595	0.25	0.000723811	0.001
seq.3448.13	INSR	P06213	Non-albumin protein	BBJ	Biomarker	Protein	trans	chr9:133274414:A:G			A	G	0.223	0.276	-0.705764	0.02	0.027	0.004	0	0	-0.029	0.006	0	0	TRUE	6.92934e-165	826.746					2.96832e-140	0.00834174	1.5807e-138	0.443122	0.548537	1.238	0.508237	1.037
seq.3448.13	INSR	P06213	Neutrophil	BBJ	Biomarker	Blood cell	trans	chr9:133274414:A:G			A	G	0.223	0.277	-0.705764	-0.025	0.027	0.005	0	0	0.035	0.007	0	0	TRUE	1.25971e-162	826.746					2.18115e-140	0.00612958	9.83658e-140	0.025707	0.968163	37.661	0.972527	37.745
seq.3448.13	INSR	P06213	Peripheral arterial disease	BBJ	Disease	Circulatory	trans	chr9:133274414:A:G			A	G	0.223	0.276	-0.705764	0.1	0.027	0.025	0	0	-0.142	0.036	0	0.004	TRUE	6.41856e-149	826.746					2.42126e-139	0.0680438	1.17887e-139	0.031328	0.900628	28.748
seq.3448.13	INSR	P06213	Red blood cell count	TWB	Biomarker	Blood cell	trans	chr9:133274414:A:G			A	G	0.223	0.181	-0.705764	-0.066	0.027	0.005	0	0	0.093	0.007	0	0	TRUE	1.21313e-162	826.746					7.69726e-182	2.21098e-44	3.48137e-138	0.999998	1.82416e-06	0	0.956172	21.816
seq.3448.13	INSR	P06213	Red blood cell count	BBJ	Biomarker	Blood cell	trans	chr9:133274414:A:G			A	G	0.223	0.276	-0.705764	-0.06	0.027	0.003	0	0	0.085	0.005	0	0	TRUE	3.36914e-165	826.746					4.89291e-199	1.37504e-61	4.32845e-140	0.0101844	0.989816	97.189	0.945431	17.326
seq.3448.13	INSR	P06213	Stable angina pectoris	BBJ	Disease	Circulatory	trans	chr9:133274414:A:G			A	G	0.223	0.275	-0.705764	0.048	0.027	0.013	0	0	-0.068	0.019	0	0.012	TRUE	6.27895e-158	826.746					1.01995e-138	0.286634	2.10332e-139	0.0577977	0.655569	11.342
seq.3448.13	INSR	P06213	Total cholesterol	TWB	Biomarker	Biomarker	trans	chr9:133274414:A:G			A	G	0.223	0.181	-0.705764	0.094	0.027	0.006	0	0	-0.133	0.008	0	0	TRUE	1.14739e-161	826.746					5.86727e-197	1.68533e-59	4.92653e-140	0.0121755	0.987825	81.132	0.988143	83.342
seq.3448.13	INSR	P06213	Total cholesterol	BBJ	Biomarker	Biomarker	trans	chr9:133274414:A:G			A	G	0.223	0.276	-0.705764	0.048	0.027	0.004	0	0	-0.068	0.006	0	0	TRUE	4.96489e-165	826.746					2.2952e-167	6.45011e-30	4.90181e-140	0.011799	0.988201	83.753	1.70959e-06	0
seq.3448.13	INSR	P06213	Triglycerides	BBJ	Biomarker	Biomarker	trans	chr9:133274414:A:G			A	G	0.223	0.277	-0.705764	-0.018	0.027	0.004	0	0	0.026	0.006	0	0.003	TRUE	1.25713e-164	826.746					3.71601e-139	0.10443	6.30647e-139	0.175789	0.719782	4.095
seq.3448.13	INSR	P06213	White blood cell count	TWB	Biomarker	Blood cell	trans	chr9:133274414:A:G			A	G	0.223	0.181	-0.705764	-0.034	0.027	0.006	0	0	0.049	0.008	0	0	TRUE	2.50875e-163	826.746					3.8884e-143	1.11692e-05	4.83951e-139	0.137286	0.862703	6.284	0.857383	6.012
seq.3448.13	INSR	P06213	White blood cell count	BBJ	Biomarker	Blood cell	trans	chr9:133274414:A:G			A	G	0.223	0.276	-0.705764	-0.024	0.027	0.004	0	0	0.035	0.005	0	0	TRUE	4.20808e-166	826.746					2.5152e-144	7.06837e-07	5.85275e-140	0.0144767	0.985523	68.076	0.985896	69.902
seq.3448.13	INSR	P06213	Serum creatinine	BBJ	Biomarker	Biomarker	trans	chr9:133274414:A:G			A	G	0.223	0.276	-0.705764	-0.017	0.027	0.003	0	0	0.025	0.005	0	0	TRUE	4.44447e-166	826.746					7.64154e-142	0.000214747	3.12669e-139	0.0860407	0.913745	10.62	0.916741	11.018
seq.3457.57	POSTN	Q15063	Body weight	BBJ	Physical measurement	Anthropometric	cis	chr13:37535620:C:G			C	G	0.855	0.87	-0.286525	0.013	0.032	0.004	0	0.002	-0.044	0.014	0.002	0.047	TRUE	4.57808e-19	82.1326	-0.012	0.011	0.3	0.966	3.37629e-13	0.867754	1.54681e-14	0.0395698	0.0926759	2.342
seq.3457.57	POSTN	Q15063	Height	BBJ	Physical measurement	Anthropometric	cis	chr13:37535620:C:G			C	G	0.855	0.871	-0.286525	0.012	0.032	0.003	0	0	-0.043	0.011	0	0.002	TRUE	4.5809e-19	82.1326	-0.028	0.009	0.002	0.282	4.81828e-14	0.123837	1.82513e-13	0.468267	0.407896	0.871	0.255023	0.345
seq.3461.58	BCAN	Q96GW7	Drugs used in diabetes	BBJ	Medication	Drug	cis	chr1:156645322:A:G			A	G	0.577	0.526	0.312249	-0.036	0.025	0.011	0	0.001	-0.115	0.035	0.001	0.03	TRUE	1.02494e-39	197.991	-0.04	0.024	0.105	0.905	5.6802e-29	0.605794	7.89914e-31	0.00765133	0.386555	50.521
seq.3461.58	BCAN	Q96GW7	Allergic rhinitis	BBJ	Disease	Respiratory	cis	chr1:156645322:A:G			A	G	0.577	0.526	0.312249	-0.06	0.025	0.019	0	0.001	-0.193	0.06	0.001	0.041	TRUE	2.98173e-37	197.991	-0.07	0.042	0.095	0.9	5.23777e-29	0.558609	1.1494e-30	0.0113984	0.429993	37.724
seq.3461.58	BCAN	Q96GW7	Type 2 diabetes	BBJ	Disease	Metabolic	cis	chr1:156645322:A:G			A	G	0.577	0.526	0.312249	-0.032	0.025	0.01	0	0.001	-0.104	0.032	0.001	0.04	TRUE	4.80982e-40	197.991	-0.047	0.022	0.038	0.796	6.48537e-29	0.691665	8.92238e-31	0.0089169	0.299418	33.579
seq.3470.1	SELE	P16581	Albumin/Globulin ratio	BBJ	Biomarker	Protein	trans	chr9:133264504:G:GAAACTGCC	chr9:133271182:T:C	0.988887	T	C	0.224	0.276	-0.908673	-0.026	0.027	0.004	0	0	0.029	0.005	0	0	TRUE	1.18956e-299	1593.74					2.0817e-232	3.15853e-06	9.73701e-229	0.0127994	0.987197	77.128	0.986934	75.543
seq.3470.1	SELE	P16581	Autoimmune disease	BBJ	Disease	Blood-related	trans	chr9:133264504:G:GAAACTGCC	chr9:133271182:T:C	0.988887	T	C	0.224	0.276	-0.908673	-0.076	0.027	0.021	0	0	0.084	0.023	0	0.011	TRUE	1.11393e-284	1593.74					1.3161e-227	0.199689	2.75553e-228	0.0402891	0.760022	18.864
seq.3470.1	SELE	P16581	Albumin	TWB	Biomarker	Protein	trans	chr9:133264504:G:GAAACTGCC	chr9:133271182:T:C	0.988887	T	C	0.224	0.182	-0.908673	-0.024	0.027	0.006	0	0	0.027	0.006	0	0.001	TRUE	3.75896e-297	1593.74					1.17845e-239	1.8575e-13	6.34424e-227	1	5.84697e-12	0	1.5847e-08	0
seq.3470.1	SELE	P16581	Alkaline phosphatase	BBJ	Biomarker	Enzyme	trans	chr9:133264504:G:GAAACTGCC	chr9:133271182:T:C	0.988887	T	C	0.224	0.276	-0.908673	-0.297	0.027	0.004	0	0	0.327	0.005	0	0	TRUE	7.01284e-266	1593.74					0	0	3.81812e-229	0.00380077	0.996199	262.105	0.99626	266.382
seq.3470.1	SELE	P16581	Aspartate aminotransferase	TWB	Biomarker	Enzyme	trans	chr9:133264504:G:GAAACTGCC	chr9:133271182:T:C	0.988887	T	C	0.224	0.182	-0.908673	-0.038	0.027	0.006	0	0	0.042	0.006	0	0	TRUE	6.82822e-297	1593.74					1.17358e-234	1.84983e-08	1.1603e-228	0.0163216	0.983678	60.269	0.984404	63.117
seq.3470.1	SELE	P16581	Aspartate transaminase	BBJ	Biomarker	Enzyme	trans	chr9:133264504:G:GAAACTGCC	chr9:133271182:T:C	0.988887	T	C	0.224	0.276	-0.908673	-0.014	0.027	0.004	0	0	0.016	0.004	0	0.01	TRUE	5.94669e-302	1593.74					2.72167e-227	0.412954	6.92016e-228	0.104032	0.483013	4.643
seq.3470.1	SELE	P16581	Albumin	BBJ	Biomarker	Protein	trans	chr9:133264504:G:GAAACTGCC	chr9:133271182:T:C	0.988887	T	C	0.224	0.276	-0.908673	-0.021	0.027	0.004	0	0	0.023	0.005	0	0	TRUE	5.65208e-300	1593.74					8.44722e-230	0.00128168	2.06049e-227	0.31126	0.687459	2.209	0.798803	3.972
seq.3470.1	SELE	P16581	Blood urea nitrogen	TWB	Biomarker	Biomarker	trans	chr9:133264504:G:GAAACTGCC	chr9:133271182:T:C	0.988887	T	C	0.224	0.182	-0.908673	0.022	0.027	0.005	0	0	-0.024	0.006	0	0.002	TRUE	3.49733e-297	1593.74					6.80077e-228	0.107196	4.37991e-228	0.0673867	0.825417	12.249
seq.3470.1	SELE	P16581	Blood urea nitrogen	BBJ	Biomarker	Biomarker	trans	chr9:133264504:G:GAAACTGCC	chr9:133271182:T:C	0.988887	T	C	0.224	0.276	-0.908673	0.016	0.027	0.004	0	0	-0.017	0.004	0	0.002	TRUE	7.19804e-302	1593.74					3.76836e-229	0.00571767	6.26434e-227	0.950389	0.0438932	0.046	0.00342503	0.003
seq.3470.1	SELE	P16581	Diuretics	BBJ	Medication	Drug	trans	chr9:133264504:G:GAAACTGCC	chr9:133271182:T:C	0.988887	T	C	0.224	0.276	-0.908673	0.039	0.027	0.012	0	0.001	-0.043	0.013	0.001	0.028	TRUE	1.46983e-293	1593.74					3.57413e-227	0.542295	3.23567e-228	0.0482753	0.409429	8.481
seq.3470.1	SELE	P16581	HMG CoA reductase inhibitors	BBJ	Medication	Drug	trans	chr9:133264504:G:GAAACTGCC	chr9:133271182:T:C	0.988887	T	C	0.224	0.276	-0.908673	0.092	0.027	0.01	0	0	-0.102	0.011	0	0	TRUE	8.14425e-281	1593.74					1.07241e-241	1.62715e-15	1.35557e-228	0.0186051	0.981395	52.749	0.981302	52.482
seq.3470.1	SELE	P16581	Coronary artery disease	BBJ	Disease	Circulatory	trans	chr9:133264504:G:GAAACTGCC	chr9:133271182:T:C	0.988887	T	C	0.224	0.276	-0.908673	0.066	0.027	0.011	0	0	-0.073	0.012	0	0	TRUE	4.07439e-287	1593.74					2.74503e-232	4.16499e-06	1.44295e-228	0.0199335	0.980062	49.167
seq.3470.1	SELE	P16581	Chronic heart failure	BBJ	Disease	Circulatory	trans	chr9:133264504:G:GAAACTGCC	chr9:133271182:T:C	0.988887	T	C	0.224	0.276	-0.908673	0.059	0.027	0.016	0	0	-0.065	0.018	0	0.012	TRUE	9.05899e-289	1593.74					1.73351e-227	0.263021	3.09792e-228	0.0456214	0.691357	15.154
seq.3470.1	SELE	P16581	Gamma-glutamyl transferase	TWB	Biomarker	Enzyme	trans	chr9:133264504:G:GAAACTGCC	chr9:133271182:T:C	0.988887	T	C	0.224	0.182	-0.908673	0.019	0.027	0.005	0	0.001	-0.02	0.006	0.001	0.018	TRUE	3.1925e-297	1593.74					8.33716e-228	0.131413	4.91124e-227	0.773937	0.0946502	0.122	0.958645	24.02
seq.3470.1	SELE	P16581	Gamma-glutamyl transpeptidase	BBJ	Biomarker	Enzyme	trans	chr9:133264504:G:GAAACTGCC	chr9:133271182:T:C	0.988887	T	C	0.224	0.276	-0.908673	0.016	0.027	0.004	0	0	-0.018	0.004	0	0.002	TRUE	5.63076e-301	1593.74					8.28736e-228	0.125742	2.12967e-228	0.0306258	0.843632	27.546
seq.3470.1	SELE	P16581	Gastric cancer	BBJ	Disease	cancer	trans	chr9:133264504:G:GAAACTGCC	chr9:133271182:T:C	0.988887	T	C	0.224	0.276	-0.908673	0.091	0.027	0.019	0	0	-0.101	0.021	0	0	TRUE	1.3729e-280	1593.74					1.06007e-229	0.00160843	2.88518e-228	0.0418633	0.956528	22.849	0.858236	6.054
seq.3470.1	SELE	P16581	Glucose	BBJ	Biomarker	Biomarker	trans	chr9:133264504:G:GAAACTGCC	chr9:133271182:T:C	0.988887	T	C	0.224	0.276	-0.908673	0.012	0.027	0.004	0	0.001	-0.013	0.004	0.001	0.043	TRUE	5.21754e-301	1593.74					5.13321e-227	0.778852	1.81303e-228	0.0271208	0.194027	7.154
seq.3470.1	SELE	P16581	Hemoglobin	TWB	Biomarker	Protein	trans	chr9:133264504:G:GAAACTGCC	chr9:133271182:T:C	0.988887	T	C	0.224	0.182	-0.908673	-0.054	0.027	0.004	0	0	0.059	0.005	0	0	TRUE	1.76267e-296	1593.74					6.01193e-256	9.4762e-30	7.73024e-229	0.0102051	0.989795	96.991	0.987891	81.585
seq.3470.1	SELE	P16581	Hematocrit	TWB	Biomarker	Blood cell	trans	chr9:133264504:G:GAAACTGCC	chr9:133271182:T:C	0.988887	T	C	0.224	0.182	-0.908673	-0.053	0.027	0.005	0	0	0.058	0.005	0	0	TRUE	1.65427e-296	1593.74					4.45896e-252	7.02835e-26	1.58323e-228	0.0230013	0.976999	42.476	0.972402	35.234
seq.3470.1	SELE	P16581	Hashimoto's disease	BBJ	Disease	Metabolic	trans	chr9:133264504:G:GAAACTGCC	chr9:133271182:T:C	0.988887	T	C	0.224	0.276	-0.908673	-0.222	0.027	0.069	0	0.001	0.244	0.076	0.001	0.04	TRUE	1.4642e-250	1593.74					1.98521e-227	0.301212	1.43523e-227	0.216801	0.481987	2.223
seq.3470.1	SELE	P16581	HbA1c	TWB	Biomarker	Protein	trans	chr9:133264504:G:GAAACTGCC	chr9:133271182:T:C	0.988887	T	C	0.224	0.182	-0.908673	0.019	0.027	0.005	0	0.001	-0.021	0.006	0.001	0.02	TRUE	3.20162e-297	1593.74					3.72319e-227	0.58686	4.13881e-228	0.06454	0.3486	5.401
seq.3470.1	SELE	P16581	HbA1c	BBJ	Biomarker	Protein	trans	chr9:133264504:G:GAAACTGCC	chr9:133271182:T:C	0.988887	T	C	0.224	0.277	-0.908673	0.017	0.027	0.005	0	0	-0.019	0.005	0	0.013	TRUE	1.28014e-293	1593.74					2.70614e-227	0.410598	5.48424e-228	0.0821969	0.507205	6.171
seq.3470.1	SELE	P16581	Hemoglobin	BBJ	Biomarker	Protein	trans	chr9:133264504:G:GAAACTGCC	chr9:133271182:T:C	0.988887	T	C	0.224	0.276	-0.908673	-0.053	0.027	0.003	0	0	0.058	0.004	0	0	TRUE	4.96918e-301	1593.74					7.52765e-276	1.14216e-49	4.73708e-229	0.00519787	0.994802	191.386	0.000309953	0
seq.3470.1	SELE	P16581	Hematocrit	BBJ	Biomarker	Blood cell	trans	chr9:133264504:G:GAAACTGCC	chr9:133271182:T:C	0.988887	T	C	0.224	0.276	-0.908673	-0.052	0.027	0.003	0	0	0.058	0.004	0	0	TRUE	4.38946e-301	1593.74					8.05391e-273	1.222e-46	4.87968e-229	0.00541468	0.994585	183.683	0.00231863	0.002
seq.3470.1	SELE	P16581	Aspartate transaminase	KoGES	Biomarker	Enzyme	trans	chr9:133264504:G:GAAACTGCC	chr9:133271182:T:C	0.988887	T	C	0.224	0.26	-0.908673	-0.033	0.027	0.006	0	0	0.036	0.006	0	0	TRUE	3.33939e-293	1593.74					1.56414e-231	2.49986e-05	5.31033e-228	0.0830372	0.916938	11.042	0.922706	11.939
seq.3470.1	SELE	P16581	Blood urea nitrogen	KoGES	Biomarker	Biomarker	trans	chr9:133264504:G:GAAACTGCC	chr9:133271182:T:C	0.988887	T	C	0.224	0.26	-0.908673	0.029	0.027	0.005	0	0	-0.032	0.006	0	0	TRUE	1.2167e-293	1593.74					2.97891e-230	0.000476099	1.30565e-228	0.018906	0.980618	51.868	0.980001	49.653
seq.3470.1	SELE	P16581	Glucose	KoGES	Biomarker	Biomarker	trans	chr9:133264504:G:GAAACTGCC	chr9:133271182:T:C	0.988887	T	C	0.224	0.26	-0.908673	0.041	0.027	0.006	0	0	-0.045	0.006	0	0	TRUE	5.4938e-293	1593.74					1.88273e-235	3.00904e-09	1.43945e-228	0.0210478	0.978952	46.511	0.979543	47.883
seq.3470.1	SELE	P16581	Hemoglobin	KoGES	Biomarker	Protein	trans	chr9:133264504:G:GAAACTGCC	chr9:133271182:T:C	0.988887	T	C	0.224	0.26	-0.908673	-0.069	0.027	0.004	0	0	0.076	0.005	0	0	TRUE	8.03335e-292	1593.74					4.88833e-275	7.81266e-49	1.46767e-228	0.0214998	0.9785	45.512	0.980119	49.3
seq.3470.1	SELE	P16581	Hematocrit	KoGES	Biomarker	Blood cell	trans	chr9:133264504:G:GAAACTGCC	chr9:133271182:T:C	0.988887	T	C	0.224	0.26	-0.908673	-0.06	0.027	0.005	0	0	0.066	0.006	0	0	TRUE	1.02678e-287	1593.74					5.50787e-253	8.80283e-27	1.42674e-228	0.0208443	0.979156	46.975	0.979974	48.934
seq.3470.1	SELE	P16581	HbA1c	KoGES	Biomarker	Protein	trans	chr9:133264504:G:GAAACTGCC	chr9:133271182:T:C	0.988887	T	C	0.224	0.26	-0.908673	0.065	0.027	0.008	0	0	-0.072	0.008	0	0	TRUE	1.42908e-279	1593.74					8.20444e-240	1.31126e-13	2.48762e-228	0.0378336	0.962166	25.432
seq.3470.1	SELE	P16581	LDL cholesterol	KoGES	Biomarker	Biomarker	trans	chr9:133264504:G:GAAACTGCC	chr9:133271182:T:C	0.988887	T	C	0.224	0.26	-0.908673	0.081	0.027	0.006	0	0	-0.089	0.006	0	0	TRUE	1.82182e-291	1593.74					3.80945e-266	6.08837e-40	4.71062e-229	0.00553972	0.99446	179.514	0.993231	146.742
seq.3470.1	SELE	P16581	Hyperlipidemia	KoGES	Disease	Metabolic	trans	chr9:133264504:G:GAAACTGCC	chr9:133271182:T:C	0.988887	T	C	0.224	0.26	-0.908673	0.14	0.027	0.021	0	0	-0.154	0.023	0	0	TRUE	7.74204e-262	1593.74					4.09088e-235	6.53815e-09	2.80534e-228	0.0429216	0.957078	22.298	0.956977	22.244
seq.3470.1	SELE	P16581	Red blood cell count	KoGES	Biomarker	Blood cell	trans	chr9:133264504:G:GAAACTGCC	chr9:133271182:T:C	0.988887	T	C	0.224	0.26	-0.908673	-0.074	0.027	0.005	0	0	0.081	0.006	0	0	TRUE	5.0414e-287	1593.74					4.1345e-271	6.60787e-45	6.25693e-227	1	2.51591e-08	0	0.977338	43.126
seq.3470.1	SELE	P16581	Total cholesterol	KoGES	Biomarker	Biomarker	trans	chr9:133264504:G:GAAACTGCC	chr9:133271182:T:C	0.988887	T	C	0.224	0.26	-0.908673	0.078	0.027	0.006	0	0	-0.086	0.006	0	0	TRUE	1.11608e-291	1593.74					1.94512e-263	3.10875e-37	1.10919e-228	0.0157589	0.984241	62.456	0.983457	59.45
seq.3470.1	SELE	P16581	LDL cholesterol	TWB	Biomarker	Biomarker	trans	chr9:133264504:G:GAAACTGCC	chr9:133271182:T:C	0.988887	T	C	0.224	0.182	-0.908673	0.088	0.027	0.006	0	0	-0.096	0.006	0	0	TRUE	4.53406e-295	1593.74					4.00589e-277	6.31422e-51	5.05749e-229	0.00598375	0.994016	166.119	0.994507	181.036
seq.3470.1	SELE	P16581	LDL cholesterol	BBJ	Biomarker	Biomarker	trans	chr9:133264504:G:GAAACTGCC	chr9:133271182:T:C	0.988887	T	C	0.224	0.278	-0.908673	0.052	0.027	0.005	0	0	-0.057	0.006	0	0	TRUE	5.04588e-293	1593.74					1.43971e-244	2.18445e-18	9.39721e-229	0.0122828	0.987717	80.415	0.987126	76.674
seq.3470.1	SELE	P16581	Mean corpuscular hemoglobin concentration	BBJ	Biomarker	Blood cell	trans	chr9:133264504:G:GAAACTGCC	chr9:133271182:T:C	0.988887	T	C	0.224	0.276	-0.908673	-0.019	0.027	0.004	0	0	0.021	0.004	0	0	TRUE	4.5879e-301	1593.74					4.10137e-254	6.22293e-28	6.59074e-227	1	4.2471e-26	0	9.5558e-09	0
seq.3470.1	SELE	P16581	Mean corpuscular volume	BBJ	Biomarker	Blood cell	trans	chr9:133264504:G:GAAACTGCC	chr9:133271182:T:C	0.988887	T	C	0.224	0.275	-0.908673	0.022	0.027	0.004	0	0	-0.024	0.004	0	0	TRUE	1.2227e-300	1593.74					1.88349e-270	2.85779e-44	6.59074e-227	1	1.97072e-40	0	0.00442474	0.005
seq.3470.1	SELE	P16581	Myocardial infarction	BBJ	Disease	Circulatory	trans	chr9:133264504:G:GAAACTGCC	chr9:133271182:T:C	0.988887	T	C	0.224	0.275	-0.908673	0.1	0.027	0.015	0	0	-0.11	0.016	0	0	TRUE	2.26896e-278	1593.74					3.86176e-234	5.85938e-08	2.65004e-228	0.0382852	0.961715	25.12	0.860238	6.155
seq.3470.1	SELE	P16581	Monocyte	BBJ	Biomarker	Blood cell	cis	chr1:169718788:C:A	chr1:169714460:T:C	0.931148	T	C	0.436	0.41	0.167548	-0.017	0.021	0.004	0	0	-0.102	0.027	0	0.006	TRUE	3.57698e-13	55.4681					1.06913e-11	0.432887	5.83566e-12	0.235622	0.331491	1.407
seq.3470.1	SELE	P16581	Monocyte	BBJ	Biomarker	Blood cell	trans	chr9:133264504:G:GAAACTGCC	chr9:133271182:T:C	0.988887	T	C	0.224	0.276	-0.908673	-0.02	0.027	0.005	0	0	0.021	0.005	0	0.003	TRUE	1.71401e-297	1593.74					6.6583e-229	0.0101025	6.22173e-227	0.94392	0.0459779	0.049	0.963168	26.219
seq.3470.1	SELE	P16581	Milk consumption	BBJ	Lifestyle	Dietary	trans	chr9:133264504:G:GAAACTGCC	chr9:133271182:T:C	0.988887	T	C	0.224	0.277	-0.908673	0.046	0.027	0.012	0	0	-0.051	0.014	0	0.009	TRUE	2.49727e-301	1593.74					8.11994e-228	0.117811	4.88672e-227	0.708659	0.17353	0.245	0.000717393	0.001
seq.3470.1	SELE	P16581	Non-albumin protein	BBJ	Biomarker	Protein	trans	chr9:133264504:G:GAAACTGCC	chr9:133271182:T:C	0.988887	T	C	0.224	0.276	-0.908673	0.02	0.027	0.004	0	0	-0.022	0.005	0	0	TRUE	9.3497e-300	1593.74					5.37594e-229	0.00815681	2.85893e-227	0.432662	0.559181	1.292	0.880017	7.361
seq.3470.1	SELE	P16581	Neutrophil	BBJ	Biomarker	Blood cell	trans	chr9:133264504:G:GAAACTGCC	chr9:133271182:T:C	0.988887	T	C	0.224	0.277	-0.908673	-0.025	0.027	0.005	0	0	0.027	0.006	0	0	TRUE	1.18229e-295	1593.74					3.64989e-229	0.00553791	1.64477e-228	0.0230129	0.971449	42.213	0.975034	41.66
seq.3470.1	SELE	P16581	Peripheral arterial disease	BBJ	Disease	Circulatory	trans	chr9:133264504:G:GAAACTGCC	chr9:133271182:T:C	0.988887	T	C	0.224	0.275	-0.908673	0.101	0.027	0.026	0	0	-0.111	0.028	0	0.004	TRUE	8.63835e-279	1593.74					4.82758e-228	0.073248	2.41692e-228	0.0348877	0.891864	25.564
seq.3470.1	SELE	P16581	Red blood cell count	TWB	Biomarker	Blood cell	trans	chr9:133264504:G:GAAACTGCC	chr9:133271182:T:C	0.988887	T	C	0.224	0.182	-0.908673	-0.066	0.027	0.005	0	0	0.072	0.005	0	0	TRUE	4.71621e-296	1593.74					1.39991e-270	2.20659e-44	6.34423e-227	0.999998	1.78725e-06	0	0.638122	1.763
seq.3470.1	SELE	P16581	Red blood cell count	BBJ	Biomarker	Blood cell	trans	chr9:133264504:G:GAAACTGCC	chr9:133271182:T:C	0.988887	T	C	0.224	0.276	-0.908673	-0.06	0.027	0.003	0	0	0.066	0.004	0	0	TRUE	9.00232e-301	1593.74					6.17478e-288	9.36888e-62	5.45593e-229	0.00629076	0.993709	157.963	0.999637	2750.81
seq.3470.1	SELE	P16581	Stable angina pectoris	BBJ	Disease	Circulatory	trans	chr9:133264504:G:GAAACTGCC	chr9:133271182:T:C	0.988887	T	C	0.224	0.274	-0.908673	0.048	0.027	0.013	0	0	-0.053	0.015	0	0.011	TRUE	6.20205e-291	1593.74					1.84222e-227	0.279517	4.14043e-228	0.061504	0.658979	10.714
seq.3470.1	SELE	P16581	Total cholesterol	TWB	Biomarker	Biomarker	trans	chr9:133264504:G:GAAACTGCC	chr9:133271182:T:C	0.988887	T	C	0.224	0.182	-0.908673	0.094	0.027	0.006	0	0	-0.104	0.006	0	0	TRUE	1.00504e-294	1593.74					8.73072e-286	1.37616e-59	7.34379e-229	0.00959471	0.990405	103.224	0.991084	111.162
seq.3470.1	SELE	P16581	Total cholesterol	BBJ	Biomarker	Biomarker	trans	chr9:133264504:G:GAAACTGCC	chr9:133271182:T:C	0.988887	T	C	0.224	0.276	-0.908673	0.049	0.027	0.004	0	0	-0.053	0.004	0	0	TRUE	2.77726e-300	1593.74					2.68931e-256	4.08043e-30	5.73616e-229	0.0067168	0.993283	147.881	2.61244e-06	0
seq.3470.1	SELE	P16581	Triglycerides	BBJ	Biomarker	Biomarker	trans	chr9:133264504:G:GAAACTGCC	chr9:133271182:T:C	0.988887	T	C	0.224	0.276	-0.908673	-0.018	0.027	0.004	0	0	0.02	0.005	0	0.002	TRUE	2.86718e-299	1593.74					6.58208e-228	0.0998687	1.11715e-227	0.168039	0.732092	4.357
seq.3470.1	SELE	P16581	White blood cell count	TWB	Biomarker	Blood cell	trans	chr9:133264504:G:GAAACTGCC	chr9:133271182:T:C	0.988887	T	C	0.224	0.182	-0.908673	-0.034	0.027	0.006	0	0	0.038	0.006	0	0	TRUE	5.62399e-297	1593.74					6.67769e-232	1.05256e-05	8.33555e-228	0.129647	0.870343	6.713	0.867057	6.522
seq.3470.1	SELE	P16581	White blood cell count	BBJ	Biomarker	Blood cell	trans	chr9:133264504:G:GAAACTGCC	chr9:133271182:T:C	0.988887	T	C	0.224	0.276	-0.908673	-0.025	0.027	0.004	0	0	0.027	0.004	0	0	TRUE	5.26673e-302	1593.74					3.88705e-233	5.89775e-07	9.03191e-229	0.0117274	0.988272	84.27	0.98821	83.816
seq.3470.1	SELE	P16581	Serum creatinine	BBJ	Biomarker	Biomarker	trans	chr9:133264504:G:GAAACTGCC	chr9:133271182:T:C	0.988887	T	C	0.224	0.276	-0.908673	-0.017	0.027	0.003	0	0	0.019	0.003	0	0	TRUE	6.35129e-302	1593.74					1.64626e-230	0.000249785	6.72676e-228	0.100265	0.899485	8.971	0.904209	9.445
seq.3471.49	STK16	O75716	Albumin	TWB	Biomarker	Protein	trans	chr1:196651787:C:T			C	T	0.462	0.453	0.170012	0.021	0.022	0.004	0	0	0.123	0.025	0	0	TRUE	1.25068e-13	57.7771					4.22409e-11	0.00244879	4.33416e-09	0.249765	0.747786	2.994
seq.3471.49	STK16	O75716	Aspartate transaminase	BBJ	Biomarker	Enzyme	trans	chr1:196651787:C:T			C	T	0.462	0.486	0.170012	-0.012	0.022	0.003	0	0	-0.072	0.02	0	0.015	TRUE	7.48858e-14	57.7771					1.03016e-08	0.586346	8.70306e-10	0.0488061	0.364848	7.475
seq.3471.49	STK16	O75716	Cervical cancer	BBJ	Disease	cancer	trans	chr1:196651787:C:T			C	T	0.462	0.485	0.170012	-0.157	0.022	0.046	0	0.001	-0.921	0.27	0.001	0.022	TRUE	2.37457e-06	57.7771					4.2278e-09	0.240637	1.44409e-09	0.0808371	0.678526	8.394
seq.3471.49	STK16	O75716	LDL cholesterol	KoGES	Biomarker	Biomarker	trans	chr1:196651787:C:T			C	T	0.462	0.5	0.170012	-0.027	0.022	0.005	0	0	-0.159	0.031	0	0	TRUE	1.84667e-13	57.7771					6.09592e-14	3.53351e-06	1.71545e-08	0.99435	0.00564682	0.006	0.00274168	0.003
seq.3471.49	STK16	O75716	Total cholesterol	KoGES	Biomarker	Biomarker	trans	chr1:196651787:C:T			C	T	0.462	0.5	0.170012	-0.023	0.022	0.005	0	0	-0.135	0.031	0	0.001	TRUE	1.758e-13	57.7771					2.09141e-11	0.00121229	1.6784e-08	0.972837	0.0259506	0.027	0.0313371	0.354
seq.3471.49	STK16	O75716	LDL cholesterol	TWB	Biomarker	Biomarker	trans	chr1:196651787:C:T			C	T	0.462	0.453	0.170012	-0.014	0.022	0.004	0	0.001	-0.085	0.026	0.001	0.031	TRUE	1.18599e-13	57.7771					3.37069e-12	0.000195406	1.71999e-08	0.997107	0.00269769	0.003	0.00216266	0.002
seq.3471.49	STK16	O75716	Non-albumin protein	BBJ	Biomarker	Protein	trans	chr1:196651787:C:T			C	T	0.462	0.484	0.170012	0.013	0.022	0.004	0	0.001	0.079	0.023	0.001	0.021	TRUE	9.21259e-14	57.7771					8.68604e-09	0.49439	4.68201e-09	0.26601	0.2396	0.901
seq.3471.49	STK16	O75716	Total protein	BBJ	Biomarker	Protein	trans	chr1:196651787:C:T			C	T	0.462	0.485	0.170012	0.016	0.022	0.004	0	0	0.093	0.022	0	0.001	TRUE	8.40496e-14	57.7771					6.77282e-10	0.0385493	9.92295e-09	0.563996	0.397454	0.705
seq.3477.63	NTRK1	P04629	Gamma-glutamyl transferase	TWB	Biomarker	Enzyme	trans	chr2:3592552:C:T			C	T	0.73	0.75	0.421986	0.028	0.025	0.005	0	0	0.065	0.012	0	0	TRUE	1.25742e-62	298.817					2.60482e-59	0.000310925	3.50898e-57	0.0399656	0.959723	24.014	0.968881	32.787
seq.3477.63	NTRK1	P04629	Gamma-glutamyl transpeptidase	BBJ	Biomarker	Enzyme	trans	chr2:3592552:C:T			C	T	0.73	0.718	0.421986	0.02	0.025	0.004	0	0	0.047	0.009	0	0	TRUE	1.85085e-63	298.817					1.62141e-58	0.00135003	1.60585e-57	0.0113963	0.987254	86.63	0.987289	79.842
seq.3477.63	NTRK1	P04629	HDL cholesterol	TWB	Biomarker	Biomarker	trans	chr2:3592552:C:T			C	T	0.73	0.75	0.421986	0.025	0.025	0.005	0	0	0.06	0.012	0	0	TRUE	1.20253e-62	298.817					8.45627e-59	0.00100938	3.79514e-57	0.0433895	0.955601	22.024
seq.3477.63	NTRK1	P04629	Gamma-glutamyl transpeptidase	KoGES	Biomarker	Enzyme	trans	chr2:3592552:C:T			C	T	0.73	0.69	0.421986	0.03	0.025	0.005	0	0	0.071	0.013	0	0	TRUE	1.14584e-61	298.817					5.59178e-60	6.93057e-05	5.28411e-57	0.0636198	0.936311	14.717	0.929797	13.25
seq.3477.63	NTRK1	P04629	LDL cholesterol	BBJ	Biomarker	Biomarker	trans	chr2:3592552:C:T			C	T	0.73	0.718	0.421986	0.018	0.025	0.005	0	0.001	0.043	0.013	0.001	0.02	TRUE	5.03207e-62	298.817					5.54358e-56	0.461573	5.38736e-57	0.0438674	0.49456	11.274
seq.3477.63	NTRK1	P04629	Lymphocyte	BBJ	Biomarker	Blood cell	trans	chr2:3592552:C:T			C	T	0.73	0.72	0.421986	0.021	0.025	0.005	0	0	0.05	0.012	0	0.001	TRUE	9.34643e-63	298.817					5.98625e-57	0.0498431	8.10629e-57	0.0657263	0.884431	13.456
seq.3477.63	NTRK1	P04629	Monocyte	BBJ	Biomarker	Blood cell	trans	chr2:3592552:C:T			C	T	0.73	0.72	0.421986	0.02	0.025	0.005	0	0	0.048	0.012	0	0.002	TRUE	9.54166e-63	298.817					1.20551e-56	0.100374	3.73062e-57	0.0293215	0.870304	29.681
seq.3477.63	NTRK1	P04629	Platelet count	TWB	Biomarker	Blood cell	trans	chr2:3592552:C:T			C	T	0.73	0.75	0.421986	0.026	0.025	0.005	0	0	0.061	0.012	0	0	TRUE	1.21286e-62	298.817					2.40743e-58	0.00287363	4.14337e-57	0.0475582	0.949568	19.966	0.960383	24.67
seq.3477.63	NTRK1	P04629	Platelet count	BBJ	Biomarker	Blood cell	trans	chr2:3592552:C:T			C	T	0.73	0.718	0.421986	0.018	0.025	0.004	0	0	0.043	0.009	0	0	TRUE	1.18877e-63	298.817					6.16101e-58	0.00512982	1.98298e-57	0.0145502	0.98032	67.375
seq.3477.63	NTRK1	P04629	Total cholesterol	TWB	Biomarker	Biomarker	trans	chr2:3592552:C:T			C	T	0.73	0.75	0.421986	0.017	0.025	0.005	0	0.001	0.041	0.013	0.001	0.033	TRUE	1.05181e-62	298.817					6.12465e-56	0.731069	1.47657e-57	0.0171215	0.251809	14.707
seq.3477.63	NTRK1	P04629	Total cholesterol	BBJ	Biomarker	Biomarker	trans	chr2:3592552:C:T			C	T	0.73	0.719	0.421986	0.013	0.025	0.004	0	0.001	0.032	0.009	0.001	0.023	TRUE	1.5823e-63	298.817					7.28509e-56	0.606576	3.96465e-57	0.0322884	0.361136	11.185
seq.3477.63	NTRK1	P04629	White blood cell count	BBJ	Biomarker	Blood cell	trans	chr2:3592552:C:T			C	T	0.73	0.719	0.421986	0.012	0.025	0.004	0	0.001	0.029	0.009	0.001	0.043	TRUE	9.58593e-64	298.817					9.03311e-56	0.752121	1.3371e-56	0.111057	0.136823	1.232
seq.3484.60	AGT	P01019	Drugs for peptic ulcer and gastro-esophageal reflux disease	BBJ	Medication	Drug	trans	chr12:111398967:A:AC			A	AC	0.793	0.76	0.206186	-0.041	0.028	0.009	0	0	-0.2	0.044	0	0	TRUE	1.16611e-11	56.0679					1.5311e-10	0.00127477	5.38409e-09	0.0429154	0.95581	22.272	0.92046	11.703
seq.3484.60	AGT	P01019	Autoimmune disease	BBJ	Disease	Blood-related	trans	chr12:111398967:A:AC			A	AC	0.793	0.76	0.206186	-0.136	0.028	0.023	0	0	-0.661	0.112	0	0	TRUE	7.04204e-08	56.0679					3.78197e-13	3.1488e-06	8.13302e-09	0.0658459	0.934151	14.187
seq.3484.60	AGT	P01019	Alkaline phosphatase	BBJ	Biomarker	Enzyme	trans	chr12:111398967:A:AC			A	AC	0.793	0.762	0.206186	-0.04	0.028	0.005	0	0	-0.196	0.023	0	0	TRUE	2.64821e-13	56.0679					1.46236e-22	1.21754e-15	1.08018e-07	0.899135	0.100865	0.112	0.303591	0.436
seq.3484.60	AGT	P01019	Alanine aminotransferase	TWB	Biomarker	Enzyme	trans	chr12:111398967:A:AC			A	AC	0.793	0.761	0.206186	0.029	0.028	0.006	0	0	0.141	0.03	0	0	TRUE	2.97304e-13	56.0679					1.74266e-10	0.00151893	1.24226e-08	0.106494	0.891988	8.376	0.848516	5.626
seq.3484.60	AGT	P01019	Alanine aminotransferase	BBJ	Biomarker	Enzyme	trans	chr12:111398967:A:AC			A	AC	0.793	0.76	0.206186	0.06	0.028	0.004	0	0	0.292	0.02	0	0	TRUE	3.08096e-13	56.0679					5.41921e-54	4.51194e-47	4.43043e-09	0.0349569	0.965043	27.607	0.918373	11.251
seq.3484.60	AGT	P01019	Aspartate aminotransferase	TWB	Biomarker	Enzyme	trans	chr12:111398967:A:AC			A	AC	0.793	0.761	0.206186	0.035	0.028	0.006	0	0	0.17	0.03	0	0	TRUE	3.1698e-13	56.0679					1.10431e-12	9.62532e-06	2.1654e-08	0.187114	0.812876	4.344	6.18666e-10	0
seq.3484.60	AGT	P01019	Aspartate transaminase	BBJ	Biomarker	Enzyme	trans	chr12:111398967:A:AC			A	AC	0.793	0.76	0.206186	0.09	0.028	0.004	0	0	0.438	0.021	0	0	TRUE	6.593e-13	56.0679					3.22724e-107	2.68695e-100	4.22706e-09	0.0332603	0.96674	29.066	0.949008	18.611
seq.3484.60	AGT	P01019	Albumin	BBJ	Biomarker	Protein	trans	chr12:111398967:A:AC			A	AC	0.793	0.761	0.206186	0.026	0.028	0.005	0	0	0.124	0.023	0	0	TRUE	2.22014e-13	56.0679					1.48982e-11	0.00012404	3.7821e-08	0.313519	0.686357	2.189
seq.3484.60	AGT	P01019	Angina pectoris	BBJ	Disease	Circulatory	trans	chr12:111398967:A:AC			A	AC	0.793	0.765	0.206186	-0.139	0.028	0.016	0	0	-0.673	0.079	0	0	TRUE	8.19615e-08	56.0679					1.17526e-21	9.78499e-15	3.35066e-09	0.0259488	0.974051	37.537	0.960477	24.301
seq.3484.60	AGT	P01019	Asthma	BBJ	Disease	Respiratory	trans	chr12:111398967:A:AC			A	AC	0.793	0.761	0.206186	-0.056	0.028	0.017	0	0.001	-0.272	0.082	0.001	0.029	TRUE	5.12993e-11	56.0679					3.90105e-08	0.324795	3.60292e-08	0.299221	0.375983	1.257
seq.3484.60	AGT	P01019	Atrial flutter/fibrillation	BBJ	Disease	Circulatory	trans	chr12:111398967:A:AC			A	AC	0.793	0.759	0.206186	0.212	0.028	0.028	0	0	1.029	0.137	0	0	TRUE	1.95688e-05	56.0679					1.54109e-17	1.28309e-10	2.29031e-09	0.0171029	0.982897	57.469	0.983309	58.912
seq.3484.60	AGT	P01019	Antithrombotic agents	BBJ	Medication	Drug	trans	chr12:111398967:A:AC			A	AC	0.793	0.76	0.206186	-0.054	0.028	0.01	0	0	-0.26	0.047	0	0	TRUE	4.033e-11	56.0679					8.90725e-12	7.41603e-05	4.04948e-09	0.031779	0.968147	30.465
seq.3484.60	AGT	P01019	Body mass index	BBJ	Physical measurement	Anthropometric	trans	chr12:111398967:A:AC			A	AC	0.793	0.759	0.206186	0.013	0.028	0.004	0	0.001	0.065	0.019	0.001	0.022	TRUE	1.6243e-13	56.0679					5.65604e-11	0.000470913	1.19941e-07	0.998608	0.00092068	0.001	0.000435102	0
seq.3484.60	AGT	P01019	Blood urea nitrogen	TWB	Biomarker	Biomarker	trans	chr12:111398967:A:AC			A	AC	0.793	0.761	0.206186	-0.026	0.028	0.006	0	0	-0.125	0.029	0	0.001	TRUE	2.88794e-13	56.0679					5.94865e-09	0.0518494	2.73105e-09	0.0219519	0.926199	42.192
seq.3484.60	AGT	P01019	Blood urea nitrogen	BBJ	Biomarker	Biomarker	trans	chr12:111398967:A:AC			A	AC	0.793	0.761	0.206186	-0.047	0.028	0.004	0	0	-0.226	0.02	0	0	TRUE	2.42961e-13	56.0679					1.25332e-33	1.04349e-26	3.62174e-09	0.0282104	0.97179	34.448	0.954094	20.784
seq.3484.60	AGT	P01019	Body weight	BBJ	Physical measurement	Anthropometric	trans	chr12:111398967:A:AC			A	AC	0.793	0.76	0.206186	0.02	0.028	0.003	0	0	0.099	0.016	0	0	TRUE	1.68109e-13	56.0679					2.4446e-14	2.03533e-07	4.36221e-08	0.361914	0.638085	1.763
seq.3484.60	AGT	P01019	Vasodilators used in cardiac diseases	BBJ	Medication	Drug	trans	chr12:111398967:A:AC			A	AC	0.793	0.76	0.206186	-0.158	0.028	0.015	0	0	-0.769	0.071	0	0	TRUE	4.07085e-07	56.0679					5.79256e-32	4.82279e-25	3.306e-09	0.0255763	0.974424	38.099	0.961544	25.004
seq.3484.60	AGT	P01019	Antihypertensives	BBJ	Medication	Drug	trans	chr12:111398967:A:AC			A	AC	0.793	0.76	0.206186	0.116	0.028	0.023	0	0	0.564	0.113	0	0	TRUE	1.32313e-08	56.0679					8.62815e-11	0.000718365	3.28051e-09	0.0253651	0.973916	38.396	0.973736	37.955
seq.3484.60	AGT	P01019	Beta blocking agents	BBJ	Medication	Drug	trans	chr12:111398967:A:AC			A	AC	0.793	0.76	0.206186	-0.082	0.028	0.013	0	0	-0.395	0.065	0	0	TRUE	5.8974e-10	56.0679					6.28593e-13	5.23356e-06	7.86996e-09	0.0636513	0.936343	14.711
seq.3484.60	AGT	P01019	Calcium channel blockers	BBJ	Medication	Drug	trans	chr12:111398967:A:AC			A	AC	0.793	0.76	0.206186	0.103	0.028	0.01	0	0	0.502	0.049	0	0	TRUE	4.31967e-09	56.0679					2.47839e-30	2.06347e-23	3.3198e-09	0.0256915	0.974309	37.923	0.96059	24.374
seq.3484.60	AGT	P01019	HMG CoA reductase inhibitors	BBJ	Medication	Drug	trans	chr12:111398967:A:AC			A	AC	0.793	0.76	0.206186	-0.105	0.028	0.011	0	0	-0.51	0.055	0	0	TRUE	5.05686e-09	56.0679					9.73068e-25	8.1016e-18	3.26098e-09	0.0252008	0.974799	38.681	0.963041	26.057
seq.3484.60	AGT	P01019	Coronary artery disease	BBJ	Disease	Circulatory	trans	chr12:111398967:A:AC			A	AC	0.793	0.76	0.206186	-0.202	0.028	0.012	0	0	-0.981	0.058	0	0	TRUE	9.73998e-06	56.0679					5.72902e-72	4.76988e-65	3.36708e-09	0.0260859	0.973914	37.335	0.959075	23.435
seq.3484.60	AGT	P01019	Chronic obstructive pulmonary disease	BBJ	Disease	Respiratory	trans	chr12:111398967:A:AC			A	AC	0.793	0.76	0.206186	-0.237	0.028	0.029	0	0	-1.148	0.139	0	0	TRUE	8.95471e-05	56.0679					1.86627e-20	1.55382e-13	3.04898e-09	0.0234321	0.976568	41.676	0.971142	33.653
seq.3484.60	AGT	P01019	Colorectal cancer	BBJ	Disease	cancer	trans	chr12:111398967:A:AC			A	AC	0.793	0.762	0.206186	0.145	0.028	0.02	0	0	0.704	0.098	0	0	TRUE	1.43768e-07	56.0679					5.27004e-17	4.38775e-10	3.2046e-09	0.0247304	0.97527	39.436	0.966635	28.971
seq.3484.60	AGT	P01019	Creatinine	TWB	Biomarker	Biomarker	trans	chr12:111398967:A:AC			A	AC	0.793	0.761	0.206186	-0.025	0.028	0.005	0	0	-0.12	0.023	0	0	TRUE	2.85828e-13	56.0679					6.80816e-13	5.9341e-06	3.70846e-09	0.0303843	0.96961	31.911	0.00615716	0.006
seq.3484.60	AGT	P01019	Cataract	BBJ	Disease	Eye	trans	chr12:111398967:A:AC			A	AC	0.793	0.76	0.206186	0.047	0.028	0.011	0	0	0.229	0.053	0	0.001	TRUE	2.12476e-11	56.0679					5.10379e-09	0.0424933	3.64381e-09	0.0284797	0.929027	32.621
seq.3484.60	AGT	P01019	Cholelithiasis	BBJ	Disease	Digestive	trans	chr12:111398967:A:AC			A	AC	0.793	0.76	0.206186	-0.061	0.028	0.019	0	0.001	-0.296	0.092	0.001	0.041	TRUE	8.37807e-11	56.0679					5.98317e-08	0.498149	2.39428e-08	0.198738	0.303113	1.525
seq.3484.60	AGT	P01019	Cirrhosis	BBJ	Disease	Digestive	trans	chr12:111398967:A:AC			A	AC	0.793	0.76	0.206186	0.282	0.028	0.035	0	0	1.368	0.171	0	0	TRUE	0.00112223	56.0679					1.47393e-19	1.22717e-12	3.25652e-09	0.0251636	0.974836	38.74	0.965886	28.314
seq.3484.60	AGT	P01019	Colon polyp	BBJ	Disease	Digestive	trans	chr12:111398967:A:AC			A	AC	0.793	0.759	0.206186	0.237	0.028	0.026	0	0	1.152	0.127	0	0	TRUE	9.45228e-05	56.0679					2.62248e-24	2.18343e-17	3.64001e-09	0.0283628	0.971637	34.257	0.955376	21.409
seq.3484.60	AGT	P01019	Diastolic blood pressure	BBJ	Physical measurement	Anthropometric	trans	chr12:111398967:A:AC			A	AC	0.793	0.759	0.206186	0.064	0.028	0.004	0	0	0.311	0.021	0	0	TRUE	3.42685e-13	56.0679					1.28327e-55	1.06843e-48	3.35855e-09	0.0260147	0.973985	37.44	0.960534	24.338
seq.3484.60	AGT	P01019	Epilepsy	BBJ	Disease	Nervous	trans	chr12:111398967:A:AC			A	AC	0.793	0.76	0.206186	0.148	0.028	0.036	0	0	0.719	0.175	0	0.002	TRUE	1.82456e-07	56.0679					1.57788e-09	0.0131372	4.43023e-09	0.0349816	0.951881	27.211
seq.3484.60	AGT	P01019	Esophageal cancer	BBJ	Disease	cancer	trans	chr12:111398967:A:AC			A	AC	0.793	0.76	0.206186	-0.481	0.028	0.048	0	0	-2.333	0.232	0	0	TRUE	0.725906	56.0679					1.04829e-27	8.72791e-21	3.34752e-09	0.0259228	0.974077	37.576	0.961497	24.972
seq.3484.60	AGT	P01019	Forced expiratory flow (FEV1)	TWB	Physical measurement	Respiratory	trans	chr12:111398967:A:AC			A	AC	0.793	0.76	0.206186	0.029	0.028	0.006	0	0	0.142	0.03	0	0	TRUE	4.99066e-13	56.0679					2.02124e-10	0.00176175	7.07668e-09	0.0598046	0.938434	15.692	4.36806e-06	0
seq.3484.60	AGT	P01019	Forced vital capacity (FVC)	TWB	Physical measurement	Respiratory	trans	chr12:111398967:A:AC			A	AC	0.793	0.76	0.206186	0.03	0.028	0.005	0	0	0.144	0.026	0	0	TRUE	5.01207e-13	56.0679					1.72765e-13	1.50584e-06	1.04127e-08	0.088937	0.911061	10.244	0.0148997	0.015
seq.3484.60	AGT	P01019	Food allergy	BBJ	Disease	Other	trans	chr12:111398967:A:AC			A	AC	0.793	0.761	0.206186	-0.13	0.028	0.029	0	0	-0.631	0.139	0	0	TRUE	4.28678e-08	56.0679					8.07197e-10	0.00672057	4.72948e-09	0.0374652	0.955814	25.512
seq.3484.60	AGT	P01019	Graves' disease	BBJ	Disease	Metabolic	trans	chr12:111398967:A:AC			A	AC	0.793	0.76	0.206186	-0.265	0.028	0.034	0	0	-1.283	0.167	0	0	TRUE	0.000443753	56.0679					2.8296e-18	2.35588e-11	3.08991e-09	0.0237736	0.976226	41.063	0.972348	35.172
seq.3484.60	AGT	P01019	Gamma-glutamyl transferase	TWB	Biomarker	Enzyme	trans	chr12:111398967:A:AC			A	AC	0.793	0.761	0.206186	0.058	0.028	0.006	0	0	0.282	0.029	0	0	TRUE	4.52597e-13	56.0679					2.79095e-31	2.43264e-24	3.59872e-09	0.0294259	0.970574	32.984	3.42402e-06	0
seq.3484.60	AGT	P01019	Gamma-glutamyl transpeptidase	BBJ	Biomarker	Enzyme	trans	chr12:111398967:A:AC			A	AC	0.793	0.756	0.206186	0.18	0.028	0.004	0	0	0.873	0.021	0	0	TRUE	3.59288e-11	56.0679					0	0	3.49624e-09	0.0271634	0.972837	35.814	0.95978	23.864
seq.3484.60	AGT	P01019	Glucose	BBJ	Biomarker	Biomarker	trans	chr12:111398967:A:AC			A	AC	0.793	0.761	0.206186	0.026	0.028	0.004	0	0	0.126	0.021	0	0	TRUE	2.0475e-13	56.0679					1.26249e-13	1.05113e-06	3.28639e-09	0.0254127	0.974586	38.35	0.964683	27.315
seq.3484.60	AGT	P01019	Thyroid preparations	BBJ	Medication	Drug	trans	chr12:111398967:A:AC			A	AC	0.793	0.76	0.206186	-0.121	0.028	0.032	0	0	-0.585	0.153	0	0.006	TRUE	1.9018e-08	56.0679					4.04683e-09	0.0336933	1.08963e-08	0.0889657	0.877341	9.862
seq.3484.60	AGT	P01019	Hemoglobin	TWB	Biomarker	Protein	trans	chr12:111398967:A:AC			A	AC	0.793	0.761	0.206186	-0.017	0.028	0.005	0	0	-0.084	0.024	0	0.018	TRUE	2.71594e-13	56.0679					1.92519e-09	0.0167803	1.11421e-07	0.971136	0.0120836	0.012	5.17471e-09	0
seq.3484.60	AGT	P01019	Hematocrit	TWB	Biomarker	Blood cell	trans	chr12:111398967:A:AC			A	AC	0.793	0.761	0.206186	-0.025	0.028	0.005	0	0	-0.123	0.025	0	0	TRUE	2.87672e-13	56.0679					1.46842e-10	0.0012799	6.97921e-08	0.607537	0.391183	0.644	1.73597e-09	0
seq.3484.60	AGT	P01019	HDL cholesterol	TWB	Biomarker	Biomarker	trans	chr12:111398967:A:AC			A	AC	0.793	0.761	0.206186	0.047	0.028	0.006	0	0	0.229	0.028	0	0	TRUE	3.74485e-13	56.0679					1.83735e-21	1.60146e-14	4.02202e-09	0.0331228	0.966877	29.191	0.950123	19.049
seq.3484.60	AGT	P01019	HDL cholesterol	BBJ	Biomarker	Biomarker	trans	chr12:111398967:A:AC			A	AC	0.793	0.761	0.206186	0.127	0.028	0.006	0	0	0.617	0.028	0	0	TRUE	4.59154e-12	56.0679					2.53203e-111	2.10813e-104	3.34534e-09	0.0259045	0.974095	37.603	0.0139066	0.014
seq.3484.60	AGT	P01019	Height	TWB	Physical measurement	Anthropometric	trans	chr12:111398967:A:AC			A	AC	0.793	0.761	0.206186	0.027	0.028	0.004	0	0	0.133	0.021	0	0	TRUE	2.92896e-13	56.0679					2.72789e-19	2.37767e-12	4.32327e-09	0.0357538	0.964246	26.969	1.00273e-09	0
seq.3484.60	AGT	P01019	Hashimoto's disease	BBJ	Disease	Metabolic	trans	chr12:111398967:A:AC			A	AC	0.793	0.761	0.206186	-0.312	0.028	0.077	0	0	-1.511	0.372	0	0.002	TRUE	0.00467168	56.0679					4.30464e-09	0.0358397	6.89116e-09	0.0555574	0.908603	16.354
seq.3484.60	AGT	P01019	HbA1c	TWB	Biomarker	Protein	trans	chr12:111398967:A:AC			A	AC	0.793	0.761	0.206186	-0.026	0.028	0.006	0	0	-0.125	0.029	0	0.001	TRUE	2.88518e-13	56.0679					8.43499e-09	0.0735208	3.03575e-08	0.263274	0.663205	2.519
seq.3484.60	AGT	P01019	HbA1c	BBJ	Biomarker	Protein	trans	chr12:111398967:A:AC			A	AC	0.793	0.76	0.206186	-0.044	0.028	0.005	0	0	-0.212	0.025	0	0	TRUE	4.93493e-13	56.0679					1.35024e-20	1.12418e-13	3.32071e-09	0.025699	0.974301	37.912	0.967939	30.19
seq.3484.60	AGT	P01019	Height	BBJ	Physical measurement	Anthropometric	trans	chr12:111398967:A:AC			A	AC	0.793	0.759	0.206186	0.019	0.028	0.002	0	0	0.09	0.012	0	0	TRUE	1.6625e-13	56.0679					3.60726e-17	3.00335e-10	2.47112e-09	0.0186114	0.981389	52.731	0.986467	72.892
seq.3484.60	AGT	P01019	Hepatic cancer	BBJ	Disease	cancer	trans	chr12:111398967:A:AC			A	AC	0.793	0.761	0.206186	0.189	0.028	0.038	0	0	0.919	0.183	0	0	TRUE	3.99508e-06	56.0679					6.41425e-11	0.000534039	7.52933e-09	0.0608106	0.938655	15.436
seq.3484.60	AGT	P01019	Ischemic stroke	BBJ	Disease	Circulatory	trans	chr12:111398967:A:AC			A	AC	0.793	0.759	0.206186	0.109	0.028	0.013	0	0	0.529	0.064	0	0	TRUE	7.2301e-09	56.0679					4.20267e-21	3.49907e-14	3.72508e-09	0.0290726	0.970927	33.397	0.954827	21.137
seq.3484.60	AGT	P01019	Inguinal hernia	BBJ	Disease	Digestive	trans	chr12:111398967:A:AC			A	AC	0.793	0.76	0.206186	-0.186	0.028	0.043	0	0	-0.903	0.207	0	0.001	TRUE	3.18691e-06	56.0679					1.13772e-09	0.00947244	2.35515e-08	0.194494	0.796034	4.093
seq.3484.60	AGT	P01019	Intracerebral hemorrhage	BBJ	Disease	Circulatory	trans	chr12:111398967:A:AC			A	AC	0.793	0.757	0.206186	0.228	0.028	0.047	0	0	1.106	0.229	0	0	TRUE	5.66622e-05	56.0679					6.52335e-11	0.000543124	3.48584e-09	0.0270777	0.972379	35.911	0.963815	27.205
seq.3484.60	AGT	P01019	Albumin	KoGES	Biomarker	Protein	trans	chr12:111398967:A:AC			A	AC	0.793	0.82	0.206186	0.037	0.028	0.007	0	0	0.179	0.033	0	0	TRUE	4.23093e-13	56.0679					7.1578e-13	6.24605e-06	5.45643e-09	0.0457055	0.954288	20.879	0.00984245	0.01
seq.3484.60	AGT	P01019	Alanine aminotransferase	KoGES	Biomarker	Enzyme	trans	chr12:111398967:A:AC			A	AC	0.793	0.82	0.206186	0.064	0.028	0.007	0	0	0.31	0.034	0	0	TRUE	6.29203e-13	56.0679					6.72064e-28	5.86458e-21	9.04626e-09	0.0770938	0.922906	11.971	6.72144e-05	0
seq.3484.60	AGT	P01019	Aspartate transaminase	KoGES	Biomarker	Enzyme	trans	chr12:111398967:A:AC			A	AC	0.793	0.82	0.206186	0.084	0.028	0.007	0	0	0.407	0.034	0	0	TRUE	9.2783e-13	56.0679					1.40063e-42	1.22222e-35	7.81255e-09	0.0663067	0.933693	14.081	5.21875e-05	0
seq.3484.60	AGT	P01019	Total Alcohol Consumption	KoGES	Lifestyle	Alcohol	trans	chr12:111398967:A:AC			A	AC	0.793	0.89	0.206186	0.46	0.028	0.012	0	0	2.231	0.058	0	0	TRUE	4.70799e-06	56.0679					0	0	5.32463e-10	1.04059e-05	0.99999	96098.7	0.99907	1073.9
seq.3484.60	AGT	P01019	Body mass index	KoGES	Physical measurement	Anthropometric	trans	chr12:111398967:A:AC			A	AC	0.793	0.82	0.206186	0.045	0.028	0.007	0	0	0.218	0.035	0	0	TRUE	4.61921e-13	56.0679					2.97197e-16	2.59341e-09	3.64347e-09	0.0298534	0.970147	32.497	0.0298329	0.031
seq.3484.60	AGT	P01019	Blood urea nitrogen	KoGES	Biomarker	Biomarker	trans	chr12:111398967:A:AC			A	AC	0.793	0.82	0.206186	-0.048	0.028	0.007	0	0	-0.233	0.033	0	0	TRUE	4.79384e-13	56.0679					4.64413e-18	4.05257e-11	3.36852e-09	0.0274493	0.972551	35.431	6.185e-10	0
seq.3484.60	AGT	P01019	Creatinine	KoGES	Biomarker	Biomarker	trans	chr12:111398967:A:AC			A	AC	0.793	0.82	0.206186	-0.051	0.028	0.005	0	0	-0.247	0.025	0	0	TRUE	4.98623e-13	56.0679					2.4515e-26	2.13923e-19	3.19853e-09	0.025963	0.974037	37.516	0.00937543	0.009
seq.3484.60	AGT	P01019	Diastolic blood pressure	KoGES	Physical measurement	Anthropometric	trans	chr12:111398967:A:AC			A	AC	0.793	0.82	0.206186	0.067	0.028	0.007	0	0	0.325	0.034	0	0	TRUE	6.41146e-13	56.0679					1.28754e-30	1.12354e-23	3.96659e-09	0.0326787	0.967321	29.601	0.516968	1.07
seq.3484.60	AGT	P01019	Type 2 diabetes	KoGES	Disease	Metabolic	trans	chr12:111398967:A:AC			A	AC	0.793	0.82	0.206186	0.13	0.028	0.029	0	0	0.63	0.141	0	0	TRUE	2.33468e-08	56.0679					4.54362e-12	3.96486e-05	6.22328e-09	0.0524106	0.94755	18.079	0.911719	10.335
seq.3484.60	AGT	P01019	Drinking Duration	KoGES	Lifestyle	Alcohol	trans	chr12:111398967:A:AC			A	AC	0.793	0.82	0.206186	-0.48	0.028	0.029	0	0	-2.328	0.141	0	0	TRUE	0.00262811	56.0679					3.21926e-93	2.80914e-86	3.25006e-09	0.026413	0.973587	36.86	0.958345	23.007
seq.3484.60	AGT	P01019	Gamma-glutamyl transpeptidase	KoGES	Biomarker	Enzyme	trans	chr12:111398967:A:AC			A	AC	0.793	0.82	0.206186	0.17	0.028	0.007	0	0	0.824	0.032	0	0	TRUE	1.61313e-11	56.0679					8.82145e-171	7.69779e-164	3.96543e-09	0.0326686	0.967331	29.61	5.21844e-05	0
seq.3484.60	AGT	P01019	Glucose in Urine	KoGES	Biomarker	Biomarker	trans	chr12:111398967:A:AC			A	AC	0.793	0.82	0.206186	-0.18	0.028	0.042	0	0	-0.873	0.204	0	0.001	TRUE	2.39485e-11	56.0679					5.39668e-10	0.00470916	6.94073e-09	0.0586918	0.936599	15.958
seq.3484.60	AGT	P01019	Glucose	KoGES	Biomarker	Biomarker	trans	chr12:111398967:A:AC			A	AC	0.793	0.82	0.206186	0.086	0.028	0.007	0	0	0.417	0.034	0	0	TRUE	9.69764e-13	56.0679					5.63056e-45	4.91335e-38	3.63587e-09	0.029787	0.970213	32.572	5.21912e-05	0
seq.3484.60	AGT	P01019	HDL cholesterol	KoGES	Biomarker	Biomarker	trans	chr12:111398967:A:AC			A	AC	0.793	0.82	0.206186	0.096	0.028	0.007	0	0	0.466	0.032	0	0	TRUE	1.19459e-12	56.0679					5.06018e-56	4.41563e-49	3.63616e-09	0.0297895	0.970211	32.569	0.946335	17.634
seq.3484.60	AGT	P01019	Hip circumference	KoGES	Physical measurement	Anthropometric	trans	chr12:111398967:A:AC			A	AC	0.793	0.82	0.206186	0.03	0.028	0.007	0	0	0.145	0.034	0	0.001	TRUE	3.98461e-13	56.0679					1.58759e-10	0.00138537	3.87572e-08	0.33688	0.661734	1.964	1.48544e-09	0
seq.3484.60	AGT	P01019	Hypertension	KoGES	Disease	Anthropometric	trans	chr12:111398967:A:AC			A	AC	0.793	0.82	0.206186	0.14	0.028	0.019	0	0	0.679	0.092	0	0	TRUE	4.88483e-08	56.0679					7.18971e-21	6.2739e-14	1.37145e-08	0.117911	0.882089	7.481	0.314265	0.458
seq.3484.60	AGT	P01019	Hematocrit	KoGES	Biomarker	Blood cell	trans	chr12:111398967:A:AC			A	AC	0.793	0.83	0.206186	-0.023	0.028	0.006	0	0	-0.112	0.032	0	0.015	TRUE	5.92803e-13	56.0679					4.85875e-09	0.0423985	8.53731e-08	0.744558	0.213043	0.286	6.185e-10	0
seq.3484.60	AGT	P01019	LDL cholesterol	KoGES	Biomarker	Biomarker	trans	chr12:111398967:A:AC			A	AC	0.793	0.82	0.206186	-0.053	0.028	0.007	0	0	-0.257	0.035	0	0	TRUE	5.14242e-13	56.0679					5.81046e-21	5.07034e-14	4.79376e-09	0.0399112	0.960089	24.056	0.946971	17.858
seq.3484.60	AGT	P01019	Age at menarche	KoGES	Reproductive	Reproductive	trans	chr12:111398967:A:AC			A	AC	0.793	0.83	0.206186	0.028	0.028	0.009	0	0.001	0.136	0.041	0.001	0.032	TRUE	8.59543e-13	56.0679					5.35437e-08	0.467234	1.53362e-08	0.133028	0.399738	3.005
seq.3484.60	AGT	P01019	Platelet count	KoGES	Biomarker	Blood cell	trans	chr12:111398967:A:AC			A	AC	0.793	0.83	0.206186	-0.042	0.028	0.008	0	0	-0.204	0.04	0	0	TRUE	7.02349e-13	56.0679					1.66753e-62	1.45512e-55	1.14597e-07	1	2.09221e-09	0	1.33525e-09	0
seq.3484.60	AGT	P01019	Protein intake	KoGES	Lifestyle	Dietary	trans	chr12:111398967:A:AC			A	AC	0.793	0.82	0.206186	0.017	0.028	0.004	0	0	0.082	0.019	0	0.001	TRUE	4.1587e-13	56.0679					1.06842e-10	0.000932327	4.83505e-09	0.0402741	0.958794	23.807
seq.3484.60	AGT	P01019	Red blood cell count	KoGES	Biomarker	Blood cell	trans	chr12:111398967:A:AC			A	AC	0.793	0.83	0.206186	-0.042	0.028	0.007	0	0	-0.204	0.033	0	0	TRUE	6.92318e-13	56.0679					1.92455e-15	1.6794e-08	1.1149e-07	0.972834	0.0271656	0.028	9.70236e-10	0
seq.3484.60	AGT	P01019	Systolic blood pressure	KoGES	Physical measurement	Anthropometric	trans	chr12:111398967:A:AC			A	AC	0.793	0.82	0.206186	0.063	0.028	0.007	0	0	0.306	0.034	0	0	TRUE	5.98422e-13	56.0679					9.4182e-27	8.21853e-20	4.26672e-09	0.0353029	0.964697	27.326	0.79467	3.87
seq.3484.60	AGT	P01019	Sodium intake	KoGES	Lifestyle	Dietary	trans	chr12:111398967:A:AC			A	AC	0.793	0.82	0.206186	0.022	0.028	0.007	0	0.001	0.107	0.032	0.001	0.028	TRUE	4.26816e-13	56.0679					1.18964e-08	0.103811	6.20537e-09	0.052462	0.843727	16.083
seq.3484.60	AGT	P01019	Total bilirubin	KoGES	Biomarker	Biomarker	trans	chr12:111398967:A:AC			A	AC	0.793	0.83	0.206186	0.036	0.028	0.008	0	0	0.175	0.038	0	0	TRUE	7.6611e-13	56.0679					4.99605e-10	0.00435967	3.81656e-09	0.0313756	0.964265	30.733	0.956338	21.904
seq.3484.60	AGT	P01019	Triglycerides	KoGES	Biomarker	Biomarker	trans	chr12:111398967:A:AC			A	AC	0.793	0.82	0.206186	0.03	0.028	0.007	0	0	0.145	0.034	0	0.001	TRUE	3.98169e-13	56.0679					5.62973e-09	0.0491262	3.26644e-09	0.0266553	0.924218	34.673
seq.3484.60	AGT	P01019	Vitamin B1 intake	KoGES	Lifestyle	Dietary	trans	chr12:111398967:A:AC			A	AC	0.793	0.82	0.206186	0.021	0.028	0.004	0	0	0.102	0.02	0	0	TRUE	4.24378e-13	56.0679					2.1358e-14	1.86374e-07	4.19078e-09	0.0346389	0.965361	27.869	0.952896	20.23
seq.3484.60	AGT	P01019	Vitamin E intake	KoGES	Lifestyle	Dietary	trans	chr12:111398967:A:AC			A	AC	0.793	0.82	0.206186	-0.02	0.028	0.005	0	0	-0.097	0.025	0	0.004	TRUE	4.22066e-13	56.0679					1.09698e-08	0.0957248	7.17935e-09	0.060962	0.843313	13.833
seq.3484.60	AGT	P01019	Waist circumference	KoGES	Physical measurement	Anthropometric	trans	chr12:111398967:A:AC			A	AC	0.793	0.82	0.206186	0.053	0.028	0.007	0	0	0.257	0.032	0	0	TRUE	5.13356e-13	56.0679					2.48379e-22	2.16741e-15	4.06597e-09	0.0335477	0.966452	28.808	0.00142162	0.001
seq.3484.60	AGT	P01019	Body weight	KoGES	Physical measurement	Anthropometric	trans	chr12:111398967:A:AC			A	AC	0.793	0.82	0.206186	0.041	0.028	0.006	0	0	0.199	0.03	0	0	TRUE	4.41188e-13	56.0679					5.19035e-17	4.52921e-10	3.84003e-09	0.0315721	0.968428	30.674	0.940902	15.921
seq.3484.60	AGT	P01019	Zinc intake	KoGES	Lifestyle	Dietary	trans	chr12:111398967:A:AC			A	AC	0.793	0.82	0.206186	0.02	0.028	0.004	0	0	0.097	0.02	0	0	TRUE	4.22066e-13	56.0679					1.07532e-11	9.38344e-05	5.68342e-09	0.0476903	0.952216	19.967	2.19631e-06	0
seq.3484.60	AGT	P01019	LDL cholesterol	TWB	Biomarker	Biomarker	trans	chr12:111398967:A:AC			A	AC	0.793	0.761	0.206186	-0.03	0.028	0.006	0	0	-0.147	0.03	0	0	TRUE	3.00837e-13	56.0679					8.28492e-10	0.00722127	1.90463e-08	0.164354	0.828425	5.04	0.99842	631.719
seq.3484.60	AGT	P01019	LDL cholesterol	BBJ	Biomarker	Biomarker	trans	chr12:111398967:A:AC			A	AC	0.793	0.759	0.206186	-0.07	0.028	0.006	0	0	-0.34	0.029	0	0	TRUE	7.83463e-13	56.0679					1.84733e-35	1.53806e-28	1.85679e-09	0.0134863	0.986514	73.149	0.98158	53.289
seq.3484.60	AGT	P01019	Lung cancer	BBJ	Disease	cancer	trans	chr12:111398967:A:AC			A	AC	0.793	0.76	0.206186	-0.099	0.028	0.026	0	0	-0.48	0.128	0	0.008	TRUE	2.87079e-09	56.0679					5.03285e-09	0.0419027	4.45971e-08	0.370132	0.587966	1.589
seq.3484.60	AGT	P01019	Mean arterial pressure	BBJ	Physical measurement	Anthropometric	trans	chr12:111398967:A:AC			A	AC	0.793	0.759	0.206186	0.069	0.028	0.004	0	0	0.335	0.02	0	0	TRUE	3.83086e-13	56.0679					2.40073e-65	1.99881e-58	3.35485e-09	0.0259839	0.974016	37.485	0.961145	24.737
seq.3484.60	AGT	P01019	Mean corpuscular hemoglobin concentration	BBJ	Biomarker	Blood cell	trans	chr12:111398967:A:AC			A	AC	0.793	0.76	0.206186	0.055	0.028	0.004	0	0	0.269	0.022	0	0	TRUE	3.03587e-13	56.0679					4.06519e-41	3.38461e-34	3.33609e-09	0.0258274	0.974173	37.719	0.961195	24.77
seq.3484.60	AGT	P01019	Mean corpuscular hemoglobin	BBJ	Biomarker	Blood cell	trans	chr12:111398967:A:AC			A	AC	0.793	0.76	0.206186	0.106	0.028	0.004	0	0	0.513	0.022	0	0	TRUE	1.21317e-12	56.0679					5.42811e-131	4.51936e-124	3.32592e-09	0.0257426	0.974257	37.846	0.961036	24.664
seq.3484.60	AGT	P01019	Mean corpuscular volume	BBJ	Biomarker	Blood cell	trans	chr12:111398967:A:AC			A	AC	0.793	0.76	0.206186	0.088	0.028	0.004	0	0	0.428	0.022	0	0	TRUE	6.86308e-13	56.0679					2.86286e-93	2.38357e-86	3.33612e-09	0.0258276	0.974172	37.718	0.988906	89.137
seq.3484.60	AGT	P01019	Myocardial infarction	BBJ	Disease	Circulatory	trans	chr12:111398967:A:AC			A	AC	0.793	0.761	0.206186	-0.343	0.028	0.016	0	0	-1.661	0.079	0	0	TRUE	0.0174263	56.0679					2.88764e-103	2.4042e-96	3.33038e-09	0.0257797	0.97422	37.79	0.982317	55.551
seq.3484.60	AGT	P01019	Age at menopause	BBJ	Reproductive	Reproductive	trans	chr12:111398967:A:AC			A	AC	0.793	0.764	0.206186	0.023	0.028	0.007	0	0.002	0.112	0.036	0.002	0.046	TRUE	6.31718e-13	56.0679					4.98906e-08	0.415379	5.42304e-08	0.451245	0.133375	0.296
seq.3484.60	AGT	P01019	Meniere's disease	BBJ	Disease	Ear	trans	chr12:111398967:A:AC			A	AC	0.793	0.76	0.206186	-0.196	0.028	0.048	0	0	-0.951	0.235	0	0.003	TRUE	6.32543e-06	56.0679					6.14879e-09	0.0511938	1.66533e-08	0.137029	0.811777	5.924
seq.3484.60	AGT	P01019	Age at menarche	BBJ	Reproductive	Reproductive	trans	chr12:111398967:A:AC			A	AC	0.793	0.764	0.206186	0.026	0.028	0.005	0	0	0.124	0.026	0	0	TRUE	4.07327e-13	56.0679					9.08536e-12	7.5643e-05	4.61961e-09	0.0365352	0.963389	26.369	0.926692	12.642
seq.3484.60	AGT	P01019	Salicylic acid and derivatives	BBJ	Medication	Drug	trans	chr12:111398967:A:AC			A	AC	0.793	0.76	0.206186	-0.099	0.028	0.01	0	0	-0.479	0.05	0	0	TRUE	2.83776e-09	56.0679					3.72604e-26	3.10224e-19	3.64156e-09	0.0283758	0.971624	34.241	0.956164	21.812
seq.3484.60	AGT	P01019	Non-albumin protein	BBJ	Biomarker	Protein	trans	chr12:111398967:A:AC			A	AC	0.793	0.761	0.206186	0.017	0.028	0.005	0	0	0.082	0.024	0	0.018	TRUE	2.13275e-13	56.0679					2.68393e-08	0.22346	7.04974e-08	0.586569	0.189971	0.324
seq.3484.60	AGT	P01019	Neutrophil	BBJ	Biomarker	Blood cell	trans	chr12:111398967:A:AC			A	AC	0.793	0.754	0.206186	-0.049	0.028	0.006	0	0	-0.238	0.028	0	0	TRUE	4.41678e-13	56.0679					2.18332e-21	1.81778e-14	7.27262e-09	0.0586676	0.941332	16.045	0.967823	30.078
seq.3484.60	AGT	P01019	Platelet count	TWB	Biomarker	Blood cell	trans	chr12:111398967:A:AC			A	AC	0.793	0.761	0.206186	-0.039	0.028	0.006	0	0	-0.191	0.03	0	0	TRUE	3.34755e-13	56.0679					8.79999e-61	7.67022e-54	1.14729e-07	1	1.60052e-09	0	5.33666e-10	0
seq.3484.60	AGT	P01019	Platelet count	BBJ	Biomarker	Blood cell	trans	chr12:111398967:A:AC			A	AC	0.793	0.761	0.206186	-0.065	0.028	0.004	0	0	-0.317	0.02	0	0	TRUE	3.45483e-13	56.0679					3.1187e-159	2.59657e-152	1.20108e-07	1	1.60899e-09	0	0.938877	15.36
seq.3484.60	AGT	P01019	Pulse pressure	BBJ	Physical measurement	Anthropometric	trans	chr12:111398967:A:AC			A	AC	0.793	0.759	0.206186	0.035	0.028	0.004	0	0	0.168	0.02	0	0	TRUE	2.09603e-13	56.0679					1.04051e-19	8.66314e-13	1.78766e-09	0.0129096	0.98709	76.462	0.989332	92.737
seq.3484.60	AGT	P01019	Pneumothorax	BBJ	Disease	Respiratory	trans	chr12:111398967:A:AC			A	AC	0.793	0.76	0.206186	-0.208	0.028	0.066	0	0.002	-1.01	0.319	0.002	0.046	TRUE	1.44012e-05	56.0679					4.99985e-08	0.416279	2.69051e-08	0.223287	0.360434	1.614
seq.3484.60	AGT	P01019	Glucocorticoids	BBJ	Medication	Drug	trans	chr12:111398967:A:AC			A	AC	0.793	0.76	0.206186	-0.05	0.028	0.016	0	0.002	-0.242	0.077	0.002	0.049	TRUE	2.80223e-11	56.0679					7.27106e-08	0.605376	2.07339e-08	0.172182	0.222442	1.292
seq.3484.60	AGT	P01019	Antihistamines for systemic use	BBJ	Medication	Drug	trans	chr12:111398967:A:AC			A	AC	0.793	0.76	0.206186	-0.064	0.028	0.018	0	0	-0.311	0.087	0	0.014	TRUE	1.13478e-10	56.0679					2.78983e-08	0.232276	3.24298e-08	0.269007	0.498716	1.854
seq.3484.60	AGT	P01019	Red blood cell count	TWB	Biomarker	Blood cell	trans	chr12:111398967:A:AC			A	AC	0.793	0.761	0.206186	-0.029	0.028	0.005	0	0	-0.139	0.026	0	0	TRUE	2.96306e-13	56.0679					5.06668e-19	4.41621e-12	1.14729e-07	1	2.32603e-08	0	6.18666e-10	0
seq.3484.60	AGT	P01019	Red blood cell count	BBJ	Biomarker	Blood cell	trans	chr12:111398967:A:AC			A	AC	0.793	0.76	0.206186	-0.051	0.028	0.004	0	0	-0.247	0.019	0	0	TRUE	2.55244e-13	56.0679					7.58984e-43	6.31917e-36	2.77263e-09	0.0211267	0.978873	46.334	0.986819	74.868
seq.3484.60	AGT	P01019	Stable angina pectoris	BBJ	Disease	Circulatory	trans	chr12:111398967:A:AC			A	AC	0.793	0.765	0.206186	-0.132	0.028	0.015	0	0	-0.64	0.071	0	0	TRUE	4.71227e-08	56.0679					1.27241e-24	1.05938e-17	4.07162e-09	0.0319634	0.968037	30.286	0.939535	15.538
seq.3484.60	AGT	P01019	Systolic blood pressure	BBJ	Physical measurement	Anthropometric	trans	chr12:111398967:A:AC			A	AC	0.793	0.759	0.206186	0.064	0.028	0.004	0	0	0.31	0.02	0	0	TRUE	3.41753e-13	56.0679					1.27662e-58	1.06289e-51	3.29685e-09	0.0255	0.9745	38.216	0.963392	26.317
seq.3484.60	AGT	P01019	Total bilirubin	TWB	Biomarker	Biomarker	trans	chr12:111398967:A:AC			A	AC	0.793	0.761	0.206186	0.02	0.028	0.006	0	0.001	0.098	0.028	0.001	0.021	TRUE	2.76476e-13	56.0679					6.55282e-08	0.571155	9.72742e-09	0.0840963	0.344749	4.099
seq.3484.60	AGT	P01019	Total bilirubin	BBJ	Biomarker	Biomarker	trans	chr12:111398967:A:AC			A	AC	0.793	0.76	0.206186	0.036	0.028	0.005	0	0	0.173	0.023	0	0	TRUE	2.39907e-13	56.0679					3.32372e-18	2.76727e-11	4.53781e-09	0.0358528	0.964147	26.892	0.949144	18.663
seq.3484.60	AGT	P01019	Triglycerides	BBJ	Biomarker	Biomarker	trans	chr12:111398967:A:AC			A	AC	0.793	0.759	0.206186	-0.031	0.028	0.005	0	0	-0.15	0.024	0	0	TRUE	2.50541e-13	56.0679					4.59373e-13	3.82467e-06	2.61509e-09	0.0198125	0.980184	49.473
seq.3484.60	AGT	P01019	Total protein	BBJ	Biomarker	Protein	trans	chr12:111398967:A:AC			A	AC	0.793	0.762	0.206186	0.032	0.028	0.005	0	0	0.157	0.023	0	0	TRUE	2.18034e-13	56.0679					7.75797e-16	6.45916e-09	4.08031e-08	0.338397	0.661603	1.955	0.00466534	0.005
seq.3484.60	AGT	P01019	Unstable angina pectoris	BBJ	Disease	Circulatory	trans	chr12:111398967:A:AC			A	AC	0.793	0.766	0.206186	-0.241	0.028	0.024	0	0	-1.17	0.118	0	0	TRUE	0.000104945	56.0679					6.58263e-27	5.48057e-20	2.90206e-09	0.0222064	0.977794	44.032	0.972615	35.517
seq.3484.60	AGT	P01019	Uric acids	TWB	Biomarker	Biomarker	trans	chr12:111398967:A:AC			A	AC	0.793	0.761	0.206186	0.02	0.028	0.005	0	0	0.097	0.027	0	0.01	TRUE	2.76177e-13	56.0679					1.57225e-08	0.13704	1.68115e-08	0.145096	0.717864	4.948
seq.3484.60	AGT	P01019	Uric acids	BBJ	Biomarker	Biomarker	trans	chr12:111398967:A:AC			A	AC	0.793	0.761	0.206186	0.073	0.028	0.004	0	0	0.353	0.021	0	0	TRUE	4.5514e-13	56.0679					1.20153e-70	1.00037e-63	3.29134e-09	0.025454	0.974546	38.287	0.961487	24.965
seq.3484.60	AGT	P01019	White blood cell count	TWB	Biomarker	Blood cell	trans	chr12:111398967:A:AC			A	AC	0.793	0.761	0.206186	-0.022	0.028	0.007	0	0.001	-0.106	0.032	0.001	0.028	TRUE	2.79697e-13	56.0679					1.5104e-08	0.131649	9.21742e-08	0.803276	0.0650752	0.081	3.4791e-06	0
seq.3484.60	AGT	P01019	White blood cell count	BBJ	Biomarker	Blood cell	trans	chr12:111398967:A:AC			A	AC	0.793	0.761	0.206186	-0.037	0.028	0.004	0	0	-0.18	0.02	0	0	TRUE	2.06994e-13	56.0679					1.18138e-21	9.83596e-15	5.80336e-09	0.0464106	0.953589	20.547	0.982499	56.14
seq.3484.60	AGT	P01019	Smoking (cigarettes per day)	BBJ	Lifestyle	Smoking	trans	chr12:111398967:A:AC			A	AC	0.793	0.757	0.206186	-0.053	0.028	0.006	0	0	-0.258	0.028	0	0	TRUE	5.37892e-13	56.0679					6.70245e-23	5.58035e-16	1.73488e-09	0.0124693	0.987531	79.197	0.988738	87.798
seq.3484.60	AGT	P01019	Serum creatinine	BBJ	Biomarker	Biomarker	trans	chr12:111398967:A:AC			A	AC	0.793	0.76	0.206186	-0.041	0.028	0.004	0	0	-0.198	0.017	0	0	TRUE	2.21367e-13	56.0679					6.81895e-34	5.67734e-27	2.06154e-09	0.0151944	0.984806	64.814	0.985476	67.852
seq.3485.28	B2M	P61769	Atopic dermatitis	BBJ	Disease	Skin	trans	chr6:31415813:C:T			C	T	0.893	0.951	-0.348474	0.197	0.038	0.06	0	0.001	-0.566	0.172	0.001	0.033	TRUE	5.28804e-16	94.4788					4.31889e-23	1.93036e-10	2.23735e-13	0.999998	1.55112e-06	0
seq.3485.28	B2M	P61769	alpha-Fetoprotein	TWB	Biomarker	Protein	trans	chr6:31415813:C:T			C	T	0.893	0.856	-0.348474	0.033	0.038	0.008	0	0	-0.094	0.023	0	0.002	TRUE	6.36706e-21	94.4788					9.78429e-20	4.61011e-07	2.12227e-13	0.999958	4.10504e-05	0
seq.3485.28	B2M	P61769	Albumin/Globulin ratio	BBJ	Biomarker	Protein	trans	chr6:31415813:C:T			C	T	0.893	0.951	-0.348474	-0.039	0.038	0.009	0	0	0.113	0.027	0	0.002	TRUE	1.85716e-21	94.4788					2.71424e-51	1.21222e-38	2.23905e-13	1	2.42136e-13	0
seq.3485.28	B2M	P61769	Autoimmune disease	BBJ	Disease	Blood-related	trans	chr6:31415813:C:T			C	T	0.893	0.95	-0.348474	-0.172	0.038	0.046	0	0	0.492	0.132	0	0.008	TRUE	1.07544e-16	94.4788					5.86314e-155	2.62085e-142	2.23712e-13	1	1.63298e-14	0
seq.3485.28	B2M	P61769	Albumin	TWB	Biomarker	Protein	trans	chr6:31415813:C:T			C	T	0.893	0.853	-0.348474	-0.036	0.038	0.006	0	0	0.104	0.018	0	0	TRUE	3.08571e-21	94.4788					3.92781e-37	1.85259e-24	2.12018e-13	1	1.56662e-12	0
seq.3485.28	B2M	P61769	Alkaline phosphatase	BBJ	Biomarker	Enzyme	trans	chr6:31415813:C:T			C	T	0.893	0.95	-0.348474	0.038	0.038	0.01	0	0	-0.11	0.027	0	0.003	TRUE	1.82258e-21	94.4788					7.64544e-19	3.41239e-06	2.24002e-13	0.999789	0.000207814	0
seq.3485.28	B2M	P61769	Asthma	BBJ	Disease	Respiratory	trans	chr6:31415813:C:T			C	T	0.893	0.95	-0.348474	0.195	0.038	0.034	0	0	-0.56	0.097	0	0	TRUE	4.71955e-16	94.4788					1.54113e-48	6.88863e-36	2.23721e-13	1	4.79395e-11	0
seq.3485.28	B2M	P61769	Bone density Z-score	TWB	Physical measurement	Anthropometric	trans	chr6:31415813:C:T			C	T	0.893	0.853	-0.348474	0.025	0.038	0.007	0	0	-0.071	0.019	0	0.007	TRUE	2.78658e-21	94.4788					2.40342e-15	0.0113359	6.23025e-14	0.293782	0.694882	2.365
seq.3485.28	B2M	P61769	Chronic obstructive pulmonary disease	BBJ	Disease	Respiratory	trans	chr6:31415813:C:T			C	T	0.893	0.95	-0.348474	0.191	0.038	0.058	0	0.001	-0.547	0.166	0.001	0.033	TRUE	3.8515e-16	94.4788					8.39282e-15	0.0375117	1.75109e-13	0.782632	0.179856	0.23
seq.3485.28	B2M	P61769	Creatinine	TWB	Biomarker	Biomarker	trans	chr6:31415813:C:T			C	T	0.893	0.853	-0.348474	0.027	0.038	0.005	0	0	-0.078	0.014	0	0	TRUE	2.84311e-21	94.4788					7.87399e-20	3.71384e-07	2.04259e-13	0.963403	0.0365962	0.038
seq.3485.28	B2M	P61769	Diastolic blood pressure	TWB	Physical measurement	Circulatory	trans	chr6:31415813:C:T			C	T	0.893	0.853	-0.348474	0.022	0.038	0.006	0	0	-0.063	0.018	0	0.016	TRUE	2.7318e-21	94.4788					1.37633e-17	6.49161e-05	2.11969e-13	0.999773	0.000162406	0	1.7776e-05	0
seq.3485.28	B2M	P61769	Eosinophil	BBJ	Biomarker	Blood cell	trans	chr6:31415813:C:T			C	T	0.893	0.95	-0.348474	0.074	0.038	0.011	0	0	-0.212	0.031	0	0	TRUE	3.42697e-21	94.4788					1.1332e-45	5.06771e-33	2.23613e-13	1	1.8028e-13	0
seq.3485.28	B2M	P61769	Forced expiratory flow (FEV1)	TWB	Physical measurement	Respiratory	trans	chr6:31415813:C:T			C	T	0.893	0.854	-0.348474	0.021	0.038	0.006	0	0.001	-0.06	0.018	0.001	0.033	TRUE	6.43257e-21	94.4788					3.32584e-14	0.156926	1.32529e-13	0.625303	0.217771	0.348	1.58059e-20	0
seq.3485.28	B2M	P61769	Forced vital capacity (FVC)	TWB	Physical measurement	Respiratory	trans	chr6:31415813:C:T			C	T	0.893	0.854	-0.348474	0.037	0.038	0.005	0	0	-0.106	0.015	0	0	TRUE	7.34828e-21	94.4788					2.32102e-23	1.09515e-10	2.05006e-13	0.967295	0.0327048	0.034	0.00149802	0.002
seq.3485.28	B2M	P61769	Graves' disease	BBJ	Disease	Metabolic	trans	chr6:31415813:C:T			C	T	0.893	0.951	-0.348474	-0.858	0.038	0.074	0	0	2.463	0.211	0	0	TRUE	0.00131317	94.4788					1.33915e-55	5.98552e-43	2.23731e-13	1	5.22849e-12	0
seq.3485.28	B2M	P61769	Thyroid preparations	BBJ	Medication	Drug	trans	chr6:31415813:C:T			C	T	0.893	0.95	-0.348474	-0.591	0.038	0.067	0	0	1.696	0.192	0	0	TRUE	2.28085e-07	94.4788					1.85868e-27	8.30839e-15	4.38517e-16	0.00186591	0.998134	534.933
seq.3485.28	B2M	P61769	Hemoglobin	TWB	Biomarker	Protein	trans	chr6:31415813:C:T			C	T	0.893	0.853	-0.348474	0.03	0.038	0.005	0	0	-0.086	0.014	0	0	TRUE	2.9079e-21	94.4788					2.39055e-27	1.12752e-14	2.12017e-13	0.999998	1.51729e-06	0
seq.3485.28	B2M	P61769	Hematocrit	TWB	Biomarker	Blood cell	trans	chr6:31415813:C:T			C	T	0.893	0.853	-0.348474	0.03	0.038	0.005	0	0	-0.085	0.015	0	0	TRUE	2.90183e-21	94.4788					2.25283e-24	1.06257e-11	2.12012e-13	0.999971	2.86031e-05	0
seq.3485.28	B2M	P61769	Hashimoto's disease	BBJ	Disease	Metabolic	trans	chr6:31415813:C:T			C	T	0.893	0.951	-0.348474	-1.059	0.038	0.168	0	0	3.039	0.482	0	0	TRUE	0.0777315	94.4788					3.37192e-18	1.50732e-05	1.51224e-13	0.675976	0.324009	0.479	3.92656e-09	0
seq.3485.28	B2M	P61769	Hemoglobin	BBJ	Biomarker	Protein	trans	chr6:31415813:C:T			C	T	0.893	0.951	-0.348474	0.036	0.038	0.008	0	0	-0.102	0.022	0	0	TRUE	1.29986e-21	94.4788					8.44657e-20	3.7768e-07	2.2347e-13	0.999223	0.000776764	0.001
seq.3485.28	B2M	P61769	Hematocrit	BBJ	Biomarker	Blood cell	trans	chr6:31415813:C:T			C	T	0.893	0.951	-0.348474	0.036	0.038	0.008	0	0	-0.104	0.022	0	0	TRUE	1.29768e-21	94.4788					6.19161e-18	2.76956e-05	2.1559e-13	0.964348	0.0356243	0.037
seq.3485.28	B2M	P61769	Hyperthyroidism	BBJ	Disease	Metabolic	trans	chr6:31415813:C:T			C	T	0.893	0.951	-0.348474	-0.561	0.038	0.117	0	0	1.611	0.335	0	0	TRUE	5.79888e-08	94.4788					1.16155e-20	5.19229e-08	2.237e-13	0.999968	3.23294e-05	0
seq.3485.28	B2M	P61769	Hypothyroidism	BBJ	Disease	Metabolic	trans	chr6:31415813:C:T			C	T	0.893	0.951	-0.348474	-0.502	0.038	0.11	0	0	1.441	0.315	0	0	TRUE	4.57765e-09	94.4788					5.19778e-16	0.00232352	1.00743e-13	0.450291	0.547386	1.216
seq.3485.28	B2M	P61769	Aspartate transaminase	KoGES	Biomarker	Enzyme	trans	chr6:31415813:C:T			C	T	0.893	0.945	-0.348474	0.041	0.038	0.012	0	0.001	-0.118	0.034	0.001	0.022	TRUE	4.98887e-21	94.4788					1.34009e-20	6.08026e-08	2.20399e-13	0.999999	1.24374e-06	0
seq.3485.28	B2M	P61769	Gamma-glutamyl transpeptidase	KoGES	Biomarker	Enzyme	trans	chr6:31415813:C:T			C	T	0.893	0.945	-0.348474	-0.038	0.038	0.011	0	0.001	0.109	0.032	0.001	0.02	TRUE	5.50406e-21	94.4788					2.3926e-14	0.108562	8.12948e-14	0.368819	0.522619	1.417
seq.3485.28	B2M	P61769	Red blood cell count	KoGES	Biomarker	Blood cell	trans	chr6:31415813:C:T			C	T	0.893	0.946	-0.348474	0.048	0.038	0.012	0	0	-0.138	0.034	0	0.003	TRUE	1.04197e-20	94.4788					3.51889e-16	0.00159657	5.55177e-14	0.25182	0.746583	2.965	0.0185862	0.019
seq.3485.28	B2M	P61769	Retinol intake	KoGES	Lifestyle	Dietary	trans	chr6:31415813:C:T			C	T	0.893	0.945	-0.348474	0.04	0.038	0.011	0	0	-0.115	0.032	0	0.011	TRUE	5.81723e-21	94.4788					2.6003e-14	0.117981	5.64415e-14	0.256027	0.625992	2.445
seq.3485.28	B2M	P61769	Thyroid disease	KoGES	Disease	Metabolic	trans	chr6:31415813:C:T			C	T	0.893	0.945	-0.348474	-0.23	0.038	0.061	0	0	0.66	0.175	0	0.007	TRUE	2.19045e-14	94.4788					1.69953e-17	7.7113e-05	2.19896e-13	0.997739	0.00218377	0.002	1.05808e-21	0
seq.3485.28	B2M	P61769	Immunosuppressants	BBJ	Medication	Drug	trans	chr6:31415813:C:T			C	T	0.893	0.95	-0.348474	0.197	0.038	0.061	0	0.001	-0.566	0.175	0.001	0.037	TRUE	5.26739e-16	94.4788					7.64113e-76	3.41561e-63	2.23712e-13	1	2.64306e-14	0
seq.3485.28	B2M	P61769	LDL cholesterol	TWB	Biomarker	Biomarker	trans	chr6:31415813:C:T			C	T	0.893	0.853	-0.348474	0.027	0.038	0.006	0	0	-0.078	0.018	0	0.001	TRUE	2.83631e-21	94.4788					8.36662e-16	0.00394619	6.68122e-14	0.315054	0.680999	2.162
seq.3485.28	B2M	P61769	Lung cancer	BBJ	Disease	cancer	trans	chr6:31415813:C:T			C	T	0.893	0.95	-0.348474	-0.186	0.038	0.054	0	0.001	0.533	0.154	0.001	0.019	TRUE	2.56865e-16	94.4788					2.62495e-17	0.000117336	2.23281e-13	0.998073	0.0018096	0.002
seq.3485.28	B2M	P61769	Mean corpuscular volume	BBJ	Biomarker	Blood cell	trans	chr6:31415813:C:T			C	T	0.893	0.951	-0.348474	-0.034	0.038	0.009	0	0	0.099	0.025	0	0.004	TRUE	1.58366e-21	94.4788					1.20549e-23	5.38922e-11	2.23686e-13	1	1.63673e-09	0
seq.3485.28	B2M	P61769	Monocyte	BBJ	Biomarker	Blood cell	trans	chr6:31415813:C:T			C	T	0.893	0.95	-0.348474	0.066	0.038	0.011	0	0	-0.189	0.031	0	0	TRUE	3.09104e-21	94.4788					1.98932e-46	8.89569e-34	2.23627e-13	1	2.46098e-14	0
seq.3485.28	B2M	P61769	Non-albumin protein	BBJ	Biomarker	Protein	trans	chr6:31415813:C:T			C	T	0.893	0.951	-0.348474	0.039	0.038	0.01	0	0	-0.111	0.028	0	0.003	TRUE	1.85574e-21	94.4788					6.07486e-45	2.71125e-32	2.24061e-13	1	1.5803e-14	0
seq.3485.28	B2M	P61769	Platelet count	TWB	Biomarker	Blood cell	trans	chr6:31415813:C:T			C	T	0.893	0.853	-0.348474	0.032	0.038	0.006	0	0	-0.092	0.018	0	0	TRUE	2.96723e-21	94.4788					3.25231e-61	1.53402e-48	2.12013e-13	1	3.73794e-14	0	7.72538e-22	0
seq.3485.28	B2M	P61769	Pulmonary tuberculosis	BBJ	Disease	Infection	trans	chr6:31415813:C:T			C	T	0.893	0.95	-0.348474	-0.184	0.038	0.041	0	0	0.529	0.118	0	0	TRUE	2.35421e-16	94.4788					6.12736e-29	2.73895e-16	2.23712e-13	1	2.16962e-13	0
seq.3485.28	B2M	P61769	Red blood cell count	TWB	Biomarker	Blood cell	trans	chr6:31415813:C:T			C	T	0.893	0.853	-0.348474	0.037	0.038	0.005	0	0	-0.107	0.016	0	0	TRUE	3.13306e-21	94.4788					6.48757e-31	3.05992e-18	2.12018e-13	1	2.6066e-09	0	1.07558e-19	0
seq.3485.28	B2M	P61769	Red blood cell count	BBJ	Biomarker	Blood cell	trans	chr6:31415813:C:T			C	T	0.893	0.951	-0.348474	0.05	0.038	0.008	0	0	-0.144	0.022	0	0	TRUE	1.38235e-21	94.4788					4.68339e-23	2.0936e-10	2.22674e-13	0.995414	0.00458646	0.005
seq.3485.28	B2M	P61769	Total cholesterol	TWB	Biomarker	Biomarker	trans	chr6:31415813:C:T			C	T	0.893	0.853	-0.348474	0.039	0.038	0.006	0	0	-0.113	0.018	0	0	TRUE	3.20319e-21	94.4788					1.71783e-21	8.1023e-09	3.21245e-15	0.0150486	0.984951	65.452
seq.3485.28	B2M	P61769	Triglycerides	TWB	Biomarker	Biomarker	trans	chr6:31415813:C:T			C	T	0.893	0.853	-0.348474	0.036	0.038	0.006	0	0	-0.104	0.018	0	0	TRUE	3.08628e-21	94.4788					1.9311e-25	9.10822e-13	2.11819e-13	0.999062	0.000938003	0.001
seq.3485.28	B2M	P61769	White blood cell count	TWB	Biomarker	Blood cell	trans	chr6:31415813:C:T			C	T	0.893	0.853	-0.348474	0.037	0.038	0.007	0	0	-0.107	0.019	0	0	TRUE	3.1319e-21	94.4788					5.08814e-27	2.39992e-14	2.12013e-13	1	2.09253e-08	0
seq.3485.28	B2M	P61769	White blood cell count	BBJ	Biomarker	Blood cell	trans	chr6:31415813:C:T			C	T	0.893	0.951	-0.348474	0.051	0.038	0.008	0	0	-0.145	0.024	0	0	TRUE	1.37848e-21	94.4788					3.33971e-63	1.4929e-50	2.23706e-13	1	2.43665e-14	0
seq.3487.32	CXCL13	O43927	Albumin/Globulin ratio	BBJ	Biomarker	Protein	trans	chr22:30060179:A:ACG			A	ACG	0.75	0.815	0.196552	-0.035	0.027	0.005	0	0	-0.176	0.025	0	0	TRUE	8.45425e-14	58.2142					3.45468e-16	6.47055e-09	3.98811e-09	0.0728423	0.927158	12.728	0.976806	42.114
seq.3487.32	CXCL13	O43927	Albumin	TWB	Biomarker	Protein	trans	chr22:30060179:A:ACG	chr22:30060173:T:C	0.988133	T	C	0.742	0.752	0.190375	-0.024	0.026	0.005	0	0	-0.125	0.027	0	0	TRUE	3.40727e-13	55.6949					7.02584e-11	0.0010325	2.14777e-08	0.314263	0.684705	2.179	0.823085	4.658
seq.3487.32	CXCL13	O43927	Aspartate transaminase	BBJ	Biomarker	Enzyme	trans	chr22:30060179:A:ACG			A	ACG	0.75	0.815	0.196552	-0.015	0.027	0.004	0	0.001	-0.075	0.023	0.001	0.031	TRUE	6.01721e-14	58.2142					1.78219e-08	0.3338	3.16443e-08	0.592545	0.0736542	0.124
seq.3487.32	CXCL13	O43927	Albumin	BBJ	Biomarker	Protein	trans	chr22:30060179:A:ACG			A	ACG	0.75	0.814	0.196552	-0.016	0.027	0.005	0	0.001	-0.079	0.025	0.001	0.04	TRUE	7.22468e-14	58.2142					3.32531e-08	0.622825	4.40925e-09	0.0819942	0.295181	3.6
seq.3487.32	CXCL13	O43927	Graves' disease	BBJ	Disease	Metabolic	trans	chr22:30060179:A:ACG			A	ACG	0.75	0.814	0.196552	0.129	0.027	0.036	0	0	0.658	0.182	0	0.012	TRUE	6.69489e-09	58.2142					8.21723e-09	0.153907	1.17271e-08	0.21839	0.627702	2.874
seq.3487.32	CXCL13	O43927	LDL cholesterol	TWB	Biomarker	Biomarker	trans	chr22:30060179:A:ACG	chr22:30060173:T:C	0.988133	T	C	0.742	0.752	0.190375	-0.021	0.026	0.005	0	0	-0.111	0.027	0	0.002	TRUE	3.33579e-13	55.6949					5.06202e-12	7.43904e-05	3.26026e-08	0.478077	0.521848	1.092	0.172215	0.208
seq.3487.32	CXCL13	O43927	Mean corpuscular volume	BBJ	Biomarker	Blood cell	trans	chr22:30060179:A:ACG			A	ACG	0.75	0.815	0.196552	-0.018	0.027	0.005	0	0	-0.093	0.024	0	0.004	TRUE	6.85865e-14	58.2142					3.9911e-12	7.47526e-05	2.84287e-09	0.0513494	0.948576	18.473	0.101279	0.113
seq.3487.32	CXCL13	O43927	Non-albumin protein	BBJ	Biomarker	Protein	trans	chr22:30060179:A:ACG			A	ACG	0.75	0.815	0.196552	0.037	0.027	0.005	0	0	0.187	0.026	0	0	TRUE	8.65597e-14	58.2142					1.92769e-16	3.61053e-09	3.59515e-09	0.0654675	0.934532	14.275	0.931291	13.554
seq.3487.32	CXCL13	O43927	Total cholesterol	TWB	Biomarker	Biomarker	trans	chr22:30060179:A:ACG	chr22:30060173:T:C	0.988133	T	C	0.742	0.752	0.190375	-0.021	0.026	0.005	0	0	-0.113	0.027	0	0.002	TRUE	3.34624e-13	55.6949					4.04494e-14	5.94436e-07	2.95856e-08	0.433651	0.566348	1.306	0.198798	0.248
seq.3487.32	CXCL13	O43927	Total protein	BBJ	Biomarker	Protein	trans	chr22:30060179:A:ACG			A	ACG	0.75	0.815	0.196552	0.02	0.027	0.005	0	0	0.101	0.025	0	0.002	TRUE	6.76956e-14	58.2142					8.32017e-09	0.155835	7.13746e-09	0.13226	0.711905	5.383
seq.3487.32	CXCL13	O43927	Uterine fibroid	BBJ	Disease	Blood-related	trans	chr22:30060179:A:ACG			A	ACG	0.75	0.815	0.196552	-0.057	0.027	0.018	0	0.001	-0.292	0.09	0.001	0.036	TRUE	2.49294e-11	58.2142					2.1772e-08	0.407786	2.2507e-08	0.42121	0.171004	0.406
seq.3487.32	CXCL13	O43927	White blood cell count	TWB	Biomarker	Blood cell	trans	chr22:30060179:A:ACG	chr22:30060173:T:C	0.988133	T	C	0.742	0.752	0.190375	-0.019	0.026	0.005	0	0	-0.098	0.028	0	0.018	TRUE	3.28285e-13	55.6949					3.68537e-08	0.541595	8.64559e-09	0.12639	0.332015	2.627
seq.3487.32	CXCL13	O43927	Body weight	TWB	Physical measurement	Anthropometric	trans	chr22:30060179:A:ACG	chr22:30060173:T:C	0.988133	T	C	0.742	0.752	0.190375	-0.014	0.026	0.004	0	0.002	-0.073	0.023	0.002	0.048	TRUE	3.19724e-13	55.6949					5.28402e-08	0.776529	8.88509e-09	0.130387	0.0930832	0.714
seq.3495.15	CXCL6	P80162	Neutrophil	BBJ	Biomarker	Blood cell	cis	chr4:73838282:C:T			C	T	0.674	0.751	-0.4359	-0.018	0.024	0.005	0	0.001	0.042	0.012	0.001	0.021	TRUE	1.19854e-74	360.982	0.033	0.015	0.028	0.762	8.4857e-95	9.08058e-28	9.34489e-68	1	6.28789e-28	0	0.00212999	0.002
seq.3495.15	CXCL6	P80162	White blood cell count	TWB	Biomarker	Blood cell	cis	chr4:73838282:C:T			C	T	0.674	0.7	-0.4359	-0.022	0.024	0.005	0	0	0.051	0.011	0	0	TRUE	5.79998e-75	360.982					4.08716e-73	4.38455e-06	9.32019e-68	0.999834	0.000161148	0	0.974395	38.112
seq.3495.15	CXCL6	P80162	White blood cell count	BBJ	Biomarker	Blood cell	cis	chr4:73838282:C:T			C	T	0.674	0.752	-0.4359	-0.017	0.024	0.004	0	0	0.04	0.009	0	0.001	TRUE	3.15204e-76	360.982	0.033	0.011	0.003	0.369	3.22398e-95	3.44999e-28	9.34489e-68	1	9.20138e-27	0	3.32306e-09	0
seq.3508.78	CCL22	O00626	Atopic dermatitis	BBJ	Disease	Skin	cis	chr16:57358821:A:C			A	C	0.146	0.14	-0.482395	-0.146	0.032	0.036	0	0	0.303	0.074	0	0.002	TRUE	7.63385e-42	244.21					1.95601e-46	0.0288034	1.55493e-46	0.0209967	0.9502	45.255
seq.3508.78	CCL22	O00626	Albumin/Globulin ratio	BBJ	Biomarker	Protein	trans	chr17:69086821:C:G			C	G	0.491	0.496	0.175683	-0.016	0.023	0.004	0	0	-0.089	0.023	0	0.004	TRUE	1.14409e-14	62.0962					9.64969e-07	0.921521	1.55277e-08	0.014701	0.063777	4.338
seq.3508.78	CCL22	O00626	Asthma	BBJ	Disease	Respiratory	cis	chr16:57358821:A:C			A	C	0.146	0.14	-0.482395	-0.078	0.032	0.02	0	0	0.161	0.041	0	0.004	TRUE	7.36728e-47	244.21					5.45285e-46	0.0802962	1.16987e-46	0.0154184	0.904285	58.65
seq.3508.78	CCL22	O00626	HMG CoA reductase inhibitors	BBJ	Medication	Drug	trans	chr17:69086821:C:G			C	G	0.491	0.496	0.175683	0.043	0.023	0.01	0	0	0.244	0.055	0	0.001	TRUE	1.96384e-12	62.0962					3.05678e-08	0.0291104	3.8354e-07	0.364039	0.60685	1.667
seq.3508.78	CCL22	O00626	Eosinophil	BBJ	Biomarker	Blood cell	cis	chr16:57358821:A:C			A	C	0.146	0.141	-0.482395	-0.021	0.032	0.006	0	0.001	0.044	0.013	0.001	0.03	TRUE	8.38884e-52	244.21					3.93062e-45	0.578805	7.44203e-46	0.108963	0.312231	2.865
seq.3508.78	CCL22	O00626	Hemoglobin	TWB	Biomarker	Protein	trans	chr17:69086821:C:G			C	G	0.491	0.476	0.175683	-0.012	0.023	0.004	0	0.001	-0.068	0.021	0.001	0.037	TRUE	1.45558e-14	62.0962					9.08155e-07	0.920247	5.39662e-08	0.0546345	0.0251171	0.46
seq.3508.78	CCL22	O00626	Blood in Urine	KoGES	Biomarker	Biomarker	cis	chr16:57358821:A:C			A	C	0.146	0.15	-0.482395	0.11	0.032	0.022	0	0	-0.228	0.046	0	0	TRUE	8.95926e-50	244.21					8.13075e-51	1.96198e-06	4.13882e-45	0.998707	0.0012908	0.001	0.00140626	0.001
seq.3508.78	CCL22	O00626	LDL cholesterol	KoGES	Biomarker	Biomarker	trans	chr17:69086821:C:G			C	G	0.491	0.46	0.175683	0.029	0.023	0.005	0	0	0.165	0.03	0	0	TRUE	2.42621e-14	62.0962					1.24645e-08	0.0128778	8.68285e-08	0.087909	0.899213	10.229	0.0229909	0.024
seq.3508.78	CCL22	O00626	Total cholesterol	KoGES	Biomarker	Biomarker	trans	chr17:69086821:C:G			C	G	0.491	0.46	0.175683	0.023	0.023	0.005	0	0	0.131	0.03	0	0.001	TRUE	2.24593e-14	62.0962					6.14988e-07	0.635379	6.6976e-08	0.0686046	0.296016	4.315
seq.3508.78	CCL22	O00626	Triglycerides	KoGES	Biomarker	Biomarker	cis	chr16:57358821:A:C			A	C	0.146	0.15	-0.482395	-0.023	0.032	0.007	0	0.001	0.048	0.014	0.001	0.028	TRUE	3.29776e-51	244.21					2.59131e-45	0.62529	5.76457e-47	0.013187	0.361523	27.415
seq.3508.78	CCL22	O00626	LDL cholesterol	TWB	Biomarker	Biomarker	trans	chr17:69086821:C:G			C	G	0.491	0.476	0.175683	-0.034	0.023	0.005	0	0	-0.193	0.027	0	0	TRUE	1.85347e-14	62.0962					3.62327e-11	3.67151e-05	1.00066e-07	0.0995976	0.900366	9.04	0.999934	15104.8
seq.3508.78	CCL22	O00626	LDL cholesterol	BBJ	Biomarker	Biomarker	trans	chr17:69086821:C:G			C	G	0.491	0.497	0.175683	0.025	0.023	0.005	0	0	0.142	0.028	0	0	TRUE	2.27241e-14	62.0962					1.1101e-07	0.105717	1.92204e-07	0.181614	0.712668	3.924
seq.3508.78	CCL22	O00626	Non-albumin protein	BBJ	Biomarker	Protein	trans	chr17:69086821:C:G			C	G	0.491	0.496	0.175683	0.015	0.023	0.004	0	0	0.085	0.023	0	0.01	TRUE	1.13866e-14	62.0962					1.00746e-06	0.962097	2.14139e-08	0.0204148	0.0174868	0.857
seq.3508.78	CCL22	O00626	Total cholesterol	TWB	Biomarker	Biomarker	trans	chr17:69086821:C:G			C	G	0.491	0.476	0.175683	-0.04	0.023	0.005	0	0	-0.225	0.026	0	0	TRUE	2.04757e-14	62.0962					5.31771e-14	5.38851e-08	9.04919e-08	0.0898765	0.910123	10.126	0.999912	11383.1
seq.3508.78	CCL22	O00626	Total cholesterol	BBJ	Biomarker	Biomarker	trans	chr17:69086821:C:G			C	G	0.491	0.497	0.175683	0.021	0.023	0.004	0	0	0.117	0.021	0	0	TRUE	1.04755e-14	62.0962					9.84989e-09	0.00920718	1.32396e-07	0.122019	0.868774	7.12	0.994467	180.865
seq.3514.49	PRTN3	P24158	Aspartate transaminase	BBJ	Biomarker	Enzyme	cis	chr19:839642:G:A			G	A	0.496	0.521	-0.723871	0.015	0.023	0.004	0	0	-0.02	0.006	0	0.012	TRUE	4.69399e-270	1406.78	-0.014	0.01	0.155	0.931	2.64909e-205	0.470514	7.20502e-206	0.127166	0.40232	3.164
seq.3514.49	PRTN3	P24158	Phosphorus intake	KoGES	Lifestyle	Dietary	cis	chr19:839642:G:A			G	A	0.496	0.54	-0.723871	-0.01	0.023	0.003	0	0.001	0.014	0.004	0.001	0.039	TRUE	1.16446e-261	1406.78	0.008	0.006	0.187	0.94	3.69831e-205	0.73695	1.57092e-206	0.0308387	0.232212	7.53
seq.3514.49	PRTN3	P24158	Protein intake	KoGES	Lifestyle	Dietary	cis	chr19:839642:G:A			G	A	0.496	0.54	-0.723871	-0.01	0.023	0.003	0	0.001	0.014	0.004	0.001	0.025	TRUE	1.15962e-261	1406.78	0.007	0.006	0.217	0.947	3.24084e-205	0.645791	9.40244e-207	0.0180637	0.336145	18.609
seq.3514.49	PRTN3	P24158	Zinc intake	KoGES	Lifestyle	Dietary	cis	chr19:839642:G:A			G	A	0.496	0.54	-0.723871	-0.011	0.023	0.003	0	0	0.015	0.004	0	0.01	TRUE	1.19043e-261	1406.78	0.011	0.006	0.071	0.877	1.96048e-205	0.39066	1.07416e-206	0.0202262	0.589114	29.126
seq.3535.84	DKK1	O94907	Bone density Z-score	TWB	Physical measurement	Anthropometric	cis	chr10:52664140:C:T			C	T	0.809	0.834	-0.225326	0.071	0.028	0.006	0	0	-0.317	0.028	0	0	TRUE	1.63535e-14	63.1982					2.61509e-38	2.86956e-28	9.05353e-12	0.09754	0.90246	9.252	0.901814	9.185
seq.3535.84	DKK1	O94907	Chronic suppurative otitis media	BBJ	Disease	Ear	cis	chr10:52664140:C:T			C	T	0.809	0.744	-0.225326	-0.116	0.028	0.035	0	0.001	0.516	0.155	0.001	0.029	TRUE	1.05543e-09	63.1982					3.12593e-11	0.339417	7.05125e-12	0.0753929	0.585191	7.762
seq.3535.84	DKK1	O94907	Fish consumption	BBJ	Lifestyle	Dietary	trans	chr8:105569300:A:T			A	T	0.617	0.618	0.182267	0.027	0.023	0.008	0	0.001	0.149	0.042	0	0.015	TRUE	5.78542e-15	63.2468					7.55975e-10	0.518656	2.01651e-10	0.13766	0.343684	2.497
seq.3535.84	DKK1	O94907	Hemoglobin	BBJ	Biomarker	Protein	trans	chr8:105569300:A:T			A	T	0.617	0.619	0.182267	0.014	0.023	0.003	0	0	0.076	0.017	0	0.001	TRUE	5.11377e-15	63.2468					7.83311e-11	0.0537773	1.28663e-11	0.00695466	0.939268	135.056
seq.3535.84	DKK1	O94907	Hematocrit	BBJ	Biomarker	Blood cell	trans	chr8:105569300:A:T			A	T	0.617	0.618	0.182267	0.014	0.023	0.003	0	0	0.077	0.018	0	0.001	TRUE	5.10759e-15	63.2468					7.80724e-11	0.0535997	1.39828e-11	0.0077224	0.938678	121.553
seq.3535.84	DKK1	O94907	Height	KoGES	Physical measurement	Anthropometric	cis	chr10:52664140:C:T			C	T	0.809	0.8	-0.225326	0.016	0.028	0.004	0	0	-0.071	0.019	0	0.008	TRUE	1.21924e-14	63.1982					1.09775e-11	0.120211	8.60915e-12	0.0927016	0.787087	8.491	0.85993	8.413
seq.3535.84	DKK1	O94907	Platelet count	KoGES	Biomarker	Blood cell	trans	chr8:105569300:A:T			A	T	0.617	0.62	0.182267	0.046	0.023	0.006	0	0	0.252	0.033	0	0	TRUE	3.10186e-14	63.2468					1.80834e-19	1.24134e-10	6.04761e-12	0.00215571	0.997844	462.884	0.997845	463.013
seq.3535.84	DKK1	O94907	Body weight	KoGES	Physical measurement	Anthropometric	cis	chr10:52664140:C:T			C	T	0.809	0.8	-0.225326	0.02	0.028	0.005	0	0	-0.089	0.024	0	0.011	TRUE	1.24664e-14	63.1982					1.9379e-11	0.212213	7.55653e-12	0.081336	0.706451	8.686	0.834445	8.627
seq.3535.84	DKK1	O94907	Drugs affecting bone structure and mineralization	BBJ	Medication	Drug	cis	chr10:52664140:C:T			C	T	0.809	0.744	-0.225326	-0.077	0.028	0.021	0	0	0.342	0.095	0	0.012	TRUE	2.29433e-11	63.1982					2.15841e-11	0.234362	7.51174e-12	0.0801925	0.685445	8.548	0.758254	8.536
seq.3535.84	DKK1	O94907	Platelet count	TWB	Biomarker	Blood cell	trans	chr8:105569300:A:T			A	T	0.617	0.608	0.182267	0.059	0.023	0.005	0	0	0.325	0.025	0	0	TRUE	1.80832e-14	63.2468					3.1473e-43	2.16151e-34	6.4317e-12	0.00242202	0.997578	411.878	0.997569	410.396
seq.3535.84	DKK1	O94907	Platelet count	BBJ	Biomarker	Blood cell	trans	chr8:105569300:A:T			A	T	0.617	0.618	0.182267	0.027	0.023	0.003	0	0	0.147	0.019	0	0	TRUE	5.90476e-15	63.2468					4.05046e-20	2.7808e-11	7.68628e-12	0.00328349	0.996717	303.554	0.996852	316.669
seq.3535.84	DKK1	O94907	Red blood cell count	BBJ	Biomarker	Blood cell	trans	chr8:105569300:A:T			A	T	0.617	0.618	0.182267	0.012	0.023	0.003	0	0	0.068	0.018	0	0.005	TRUE	5.04211e-15	63.2468					4.68156e-10	0.321407	2.82314e-11	0.0180609	0.660532	36.572
seq.3535.84	DKK1	O94907	White blood cell count	TWB	Biomarker	Blood cell	trans	chr8:105569300:A:T			A	T	0.617	0.608	0.182267	0.016	0.023	0.005	0	0.001	0.086	0.027	0.001	0.04	TRUE	8.55372e-15	63.2468					1.1161e-09	0.766518	3.08606e-11	0.0207691	0.212713	10.242
seq.3535.84	DKK1	O94907	White blood cell count	BBJ	Biomarker	Blood cell	trans	chr8:105569300:A:T			A	T	0.617	0.618	0.182267	0.016	0.023	0.003	0	0	0.089	0.019	0	0	TRUE	5.15248e-15	63.2468					2.12672e-11	0.0146007	1.43273e-11	0.00788119	0.977518	124.032
seq.3554.24	ADIPOQ	Q15848	Body weight	BBJ	Physical measurement	Anthropometric	trans	chr16:82626338:C:G			C	G	0.665	0.695	0.288507	0.01	0.023	0.003	0	0.001	0.036	0.01	0.001	0.019	TRUE	7.70465e-34	152.584					2.52299e-28	0.649517	1.04221e-29	0.0261819	0.324301	12.386
seq.3554.24	ADIPOQ	Q15848	Diastolic blood pressure	TWB	Physical measurement	Circulatory	trans	chr16:82626338:C:G			C	G	0.665	0.678	0.288507	0.016	0.023	0.005	0	0	0.056	0.016	0	0.016	TRUE	3.08738e-33	152.584					1.09649e-28	0.50448	9.09108e-30	0.0409176	0.454602	11.11
seq.3554.24	ADIPOQ	Q15848	HDL cholesterol	BBJ	Biomarker	Biomarker	trans	chr16:82626338:C:G			C	G	0.665	0.695	0.288507	-0.02	0.023	0.005	0	0	-0.071	0.018	0	0.003	TRUE	6.47637e-33	152.584					5.38569e-29	0.138649	3.52642e-29	0.0892397	0.772111	8.652
seq.3554.24	ADIPOQ	Q15848	Natto consumption	BBJ	Lifestyle	Dietary	trans	chr16:82626338:C:G			C	G	0.665	0.692	0.288507	0.036	0.023	0.01	0	0.001	0.126	0.035	0	0.011	TRUE	1.3155e-33	152.584					9.25806e-29	0.424918	8.40689e-30	0.03751	0.537572	14.331
seq.3554.24	ADIPOQ	Q15848	Triglycerides	BBJ	Biomarker	Biomarker	trans	chr16:82626338:C:G			C	G	0.665	0.695	0.288507	0.018	0.023	0.004	0	0	0.062	0.015	0	0.002	TRUE	1.88313e-33	152.584					4.30925e-29	0.110937	1.06458e-29	0.0256796	0.863383	33.621
seq.3583.54	ARSA	P15289	Red blood cell count	TWB	Biomarker	Blood cell	cis	chr22:50616803:T:G			T	G	0.855	0.849	-0.95026	0.004	0.031	0.005	0	0.417	-0.005	0.006	0.414	0.856	TRUE	1.53951e-220	1143.92	0.043	0.01	0	0.014	4.13072e-196	1.47548e-08	2.79958e-188	1	4.21129e-11	0	5.5555e-05	0
seq.3592.4	CAMK1	Q14012	Albumin	KoGES	Biomarker	Protein	trans	chr1:169537838:T:A			T	A	0.781	0.78	1.13077	0.023	0.027	0.006	0	0	0.02	0.005	0	0.005	TRUE	0	3080.53					0	0.144115	0	0.134011	0.721873	5.387
seq.3592.4	CAMK1	Q14012	Lymphocyte	BBJ	Biomarker	Blood cell	trans	chr10:100005772:AAAAAAAAAAAAACC:A	chr10:100005243:A:G	0.999765	A	G	0.964	0.971	-0.506563	0.042	0.049	0.013	0	0.001	-0.084	0.026	0.001	0.04	TRUE	1.19266e-16	72.0195					7.74428e-18	0.445783	1.75897e-18	0.100344	0.453873	4.523
seq.3603.60	CLEC7A	Q9BXN2	Gamma-glutamyl transferase	TWB	Biomarker	Enzyme	trans	chr2:3592325:C:G			C	G	0.736	0.743	0.29896	0.027	0.025	0.005	0	0	0.09	0.017	0	0	TRUE	3.70538e-31	142.667					4.30208e-29	0.000244262	5.80006e-27	0.0309938	0.968762	31.257	0.970468	34.677
seq.3603.60	CLEC7A	Q9BXN2	Gamma-glutamyl transpeptidase	BBJ	Biomarker	Enzyme	trans	chr2:3592325:C:G	chr2:3592552:C:T	0.993722	C	T	0.73	0.718	0.291673	0.02	0.025	0.004	0	0	0.067	0.013	0	0	TRUE	1.81051e-30	137.35					1.27539e-27	0.00131294	1.26194e-26	0.0110157	0.987671	89.661	0.987574	81.702
seq.3603.60	CLEC7A	Q9BXN2	HDL cholesterol	TWB	Biomarker	Biomarker	trans	chr2:3592325:C:G			C	G	0.736	0.743	0.29896	0.025	0.025	0.005	0	0	0.085	0.017	0	0	TRUE	3.61707e-31	142.667					2.04887e-28	0.0011633	9.20277e-27	0.0503542	0.948482	18.836
seq.3603.60	CLEC7A	Q9BXN2	Gamma-glutamyl transpeptidase	KoGES	Biomarker	Enzyme	trans	chr2:3592325:C:G			C	G	0.736	0.69	0.29896	0.03	0.025	0.005	0	0	0.1	0.018	0	0	TRUE	1.11161e-30	142.667					1.48652e-29	8.44866e-05	1.40411e-26	0.0779591	0.921956	11.826	0.918413	11.261
seq.3603.60	CLEC7A	Q9BXN2	LDL cholesterol	BBJ	Biomarker	Biomarker	trans	chr2:3592325:C:G	chr2:3592552:C:T	0.993722	C	T	0.73	0.718	0.291673	0.018	0.025	0.005	0	0.001	0.063	0.018	0.001	0.02	TRUE	8.43688e-30	137.35					4.70409e-25	0.484262	4.1077e-26	0.0413379	0.474401	11.476
seq.3603.60	CLEC7A	Q9BXN2	Lymphocyte	BBJ	Biomarker	Blood cell	trans	chr2:3592325:C:G	chr2:3592552:C:T	0.993722	C	T	0.73	0.72	0.291673	0.021	0.025	0.005	0	0	0.072	0.017	0	0.001	TRUE	3.87878e-30	137.35					4.95139e-26	0.050972	6.69853e-26	0.0671942	0.881834	13.124
seq.3603.60	CLEC7A	Q9BXN2	Monocyte	BBJ	Biomarker	Blood cell	trans	chr2:3592325:C:G	chr2:3592552:C:T	0.993722	C	T	0.73	0.72	0.291673	0.02	0.025	0.005	0	0	0.069	0.017	0	0.002	TRUE	3.9042e-30	137.35					9.69016e-26	0.0997552	2.98852e-26	0.0290228	0.871222	30.019
seq.3603.60	CLEC7A	Q9BXN2	Platelet count	TWB	Biomarker	Blood cell	trans	chr2:3592325:C:G			C	G	0.736	0.743	0.29896	0.026	0.025	0.005	0	0	0.086	0.017	0	0	TRUE	3.6313e-31	142.667					4.17843e-28	0.00237241	7.19677e-27	0.0389442	0.958683	24.617	0.962192	25.9
seq.3603.60	CLEC7A	Q9BXN2	Platelet count	BBJ	Biomarker	Blood cell	trans	chr2:3592325:C:G	chr2:3592552:C:T	0.993722	C	T	0.73	0.718	0.291673	0.018	0.025	0.004	0	0	0.062	0.013	0	0	TRUE	1.46435e-30	137.35					4.93725e-27	0.00508264	1.58796e-26	0.0143861	0.980531	68.158
seq.3603.60	CLEC7A	Q9BXN2	Total cholesterol	BBJ	Biomarker	Biomarker	trans	chr2:3592325:C:G	chr2:3592552:C:T	0.993722	C	T	0.73	0.719	0.291673	0.013	0.025	0.004	0	0.001	0.046	0.014	0.001	0.023	TRUE	1.65129e-30	137.35					5.98679e-25	0.616309	3.11865e-26	0.0314003	0.352291	11.219
seq.3603.60	CLEC7A	Q9BXN2	White blood cell count	BBJ	Biomarker	Blood cell	trans	chr2:3592325:C:G	chr2:3592552:C:T	0.993722	C	T	0.73	0.719	0.291673	0.012	0.025	0.004	0	0.001	0.041	0.013	0.001	0.043	TRUE	1.302e-30	137.35					7.32986e-25	0.754571	1.07912e-25	0.110821	0.134608	1.215
seq.3605.77	MASP1	P48740	Glucocorticoids	BBJ	Medication	Drug	trans	chr2:179874723:C:A			C	A	0.78	0.853	-0.23058	-0.063	0.029	0.019	0	0.001	0.272	0.08	0.001	0.025	TRUE	1.35619e-14	73.6665					5.15892e-10	0.421029	3.52499e-11	0.0276655	0.551306	19.928
seq.3607.71	DKK3	Q9UBP4	Pulse rate	KoGES	Physical measurement	Anthropometric	trans	chr12:103654676:C:A			C	A	0.895	0.88	-0.299344	-0.028	0.036	0.008	0	0.001	0.094	0.027	0.001	0.022	TRUE	1.51563e-15	68.0148					8.66449e-11	0.516405	8.4441e-13	0.00407366	0.479521	117.713
seq.3613.62	FCN1	O00602	Albumin	TWB	Biomarker	Protein	cis	chr9:134958176:A:G			A	G	0.646	0.646	-0.494233	-0.014	0.023	0.004	0	0.001	0.029	0.009	0.001	0.043	TRUE	8.15289e-102	498.564	0.03	0.016	0.052	0.834	1.26557e-91	0.797794	2.0777e-93	0.0127185	0.189488	14.899
seq.3613.62	FCN1	O00602	HDL cholesterol	KoGES	Biomarker	Biomarker	cis	chr9:134958176:A:G			A	G	0.646	0.61	-0.494233	-0.018	0.023	0.005	0	0	0.036	0.01	0	0.01	TRUE	1.21588e-100	498.564	0.037	0.016	0.017	0.686	5.88065e-92	0.370341	4.9255e-93	0.0298192	0.59984	20.116
seq.3617.80	HGFAC	Q04756	Albumin	TWB	Biomarker	Protein	cis	chr4:3449382:G:A	chr4:3437138:G:A	0.829217	G	A	0.962	0.966	1.58296	-0.042	0.058	0.013	0	0.002	-0.027	0.008	0.002	0.046	TRUE	3.06186e-177	902.018	0.046	0.013	0.001	0.135	3.24032e-234	1.81467e-49	1.49699e-187	0.00639635	0.993604	155.339	0.966955	29.262
seq.3617.80	HGFAC	Q04756	Albumin	BBJ	Biomarker	Protein	cis	chr4:3449382:G:A			G	A	0.963	0.981	1.74953	-0.026	0.058	0.014	0	0.053	-0.015	0.008	0.053	0.431	TRUE	2.25598e-216	1108.81	-0.04	0.009	0	0.006	1.68475e-201	9.43878e-17	1.75359e-185	0.982409	0.0175912	0.018	0.0226566	0.023
seq.3617.80	HGFAC	Q04756	Calcium intake	BBJ	Biomarker	Biomarker	cis	chr4:3449382:G:A			G	A	0.963	0.981	1.74953	-0.019	0.058	0.017	0	0.27	-0.011	0.01	0.266	0.768	TRUE	1.8652e-213	1108.81	-0.048	0.011	0	0.007	1.17115e-195	6.56133e-11	1.65998e-186	0.0911825	0.908818	9.967	0.0717577	0.077
seq.3617.80	HGFAC	Q04756	Albumin	KoGES	Biomarker	Protein	cis	chr4:3449382:G:A			G	A	0.963	0.973	1.74953	-0.029	0.058	0.016	0	0.065	-0.017	0.009	0.07	0.486	TRUE	6.66642e-212	1108.81	-0.084	0.015	0	0	1.82378e-227	1.03243e-42	4.20277e-188	0.000379917	0.99962	2631.16	0.147802	0.173
seq.3617.80	HGFAC	Q04756	Platelet count	KoGES	Biomarker	Blood cell	cis	chr4:3449382:G:A			G	A	0.963	0.973	1.74953	0.007	0.058	0.019	0	0.7	0.004	0.011	0.701	0.948	TRUE	2.74442e-208	1108.81	-0.067	0.017	0	0.028	4.66635e-192	2.64158e-07	6.25383e-187	0.0334694	0.96653	28.878	0.944035	16.868
seq.3617.80	HGFAC	Q04756	Triglycerides	KoGES	Biomarker	Biomarker	cis	chr4:3449382:G:A			G	A	0.963	0.973	1.74953	-0.028	0.058	0.016	0	0.086	-0.016	0.009	0.08	0.515	TRUE	6.86536e-212	1108.81	-0.064	0.015	0	0.007	4.15516e-206	2.3522e-21	4.22967e-188	0.000395176	0.999605	2529.52	0.999807	5183.52
seq.3617.80	HGFAC	Q04756	Platelet count	BBJ	Biomarker	Blood cell	cis	chr4:3449382:G:A			G	A	0.963	0.981	1.74953	0.002	0.058	0.012	0	0.89	0.001	0.007	0.894	0.985	TRUE	1.08315e-217	1108.81	-0.029	0.008	0	0.045	1.75444e-195	9.82922e-11	8.25558e-188	0.00263044	0.99737	379.165
seq.3617.80	HGFAC	Q04756	Triglycerides	TWB	Biomarker	Biomarker	cis	chr4:3449382:G:A	chr4:3437138:G:A	0.829217	G	A	0.962	0.966	1.58296	-0.007	0.058	0.013	0	0.617	-0.004	0.008	0.617	0.925	TRUE	2.50485e-177	902.018	0.064	0.015	0	0.007	2.8669e-214	1.60554e-29	2.06896e-186	0.114096	0.885904	7.765	0.859923	6.139
seq.3617.80	HGFAC	Q04756	Triglycerides	BBJ	Biomarker	Biomarker	cis	chr4:3449382:G:A			G	A	0.963	0.981	1.74953	-0.03	0.058	0.015	0	0.036	-0.017	0.008	0.036	0.357	TRUE	7.96295e-216	1108.81	-0.038	0.009	0	0.015	1.54603e-196	8.66164e-12	6.7296e-188	0.0017738	0.998226	562.763	0.999599	2494.54
seq.3620.67	IL22RA1	Q8N6P7	Gamma-glutamyl transferase	TWB	Biomarker	Enzyme	trans	chr2:3592325:C:G			C	G	0.736	0.743	0.354054	0.027	0.025	0.005	0	0	0.076	0.014	0	0	TRUE	1.97391e-43	203.037					8.63973e-41	0.00028771	1.16481e-38	0.0368633	0.962849	26.119	0.966263	30.21
seq.3620.67	IL22RA1	Q8N6P7	Gamma-glutamyl transpeptidase	BBJ	Biomarker	Enzyme	trans	chr2:3592325:C:G	chr2:3592552:C:T	0.993722	C	T	0.73	0.718	0.348354	0.02	0.025	0.004	0	0	0.056	0.011	0	0	TRUE	3.76408e-43	198.858					1.0374e-39	0.00129738	1.02646e-38	0.0108613	0.987841	90.951	0.988319	87.002
seq.3620.67	IL22RA1	Q8N6P7	HDL cholesterol	TWB	Biomarker	Biomarker	trans	chr2:3592325:C:G			C	G	0.736	0.743	0.354054	0.025	0.025	0.005	0	0	0.071	0.014	0	0	TRUE	1.91815e-43	203.037					3.46879e-40	0.00115513	1.55805e-38	0.0499866	0.948858	18.982
seq.3620.67	IL22RA1	Q8N6P7	Gamma-glutamyl transpeptidase	KoGES	Biomarker	Enzyme	trans	chr2:3592325:C:G			C	G	0.736	0.69	0.354054	0.03	0.025	0.005	0	0	0.085	0.015	0	0	TRUE	9.17089e-43	203.037					2.25969e-41	7.53951e-05	2.13442e-38	0.0693543	0.93057	13.418	0.930081	13.308
seq.3620.67	IL22RA1	Q8N6P7	LDL cholesterol	BBJ	Biomarker	Biomarker	trans	chr2:3592325:C:G	chr2:3592552:C:T	0.993722	C	T	0.73	0.718	0.348354	0.018	0.025	0.005	0	0.001	0.053	0.015	0.001	0.02	TRUE	3.45168e-42	198.858					3.69311e-37	0.461862	3.2249e-38	0.0393331	0.498805	12.682
seq.3620.67	IL22RA1	Q8N6P7	Lymphocyte	BBJ	Biomarker	Blood cell	trans	chr2:3592325:C:G	chr2:3592552:C:T	0.993722	C	T	0.73	0.72	0.348354	0.021	0.025	0.005	0	0	0.061	0.014	0	0.001	TRUE	1.12121e-42	198.858					4.09033e-38	0.0511538	5.53364e-38	0.0674411	0.881405	13.069
seq.3620.67	IL22RA1	Q8N6P7	Monocyte	BBJ	Biomarker	Blood cell	trans	chr2:3592325:C:G	chr2:3592552:C:T	0.993722	C	T	0.73	0.72	0.348354	0.02	0.025	0.005	0	0	0.058	0.014	0	0.002	TRUE	1.13446e-42	198.858					7.97471e-38	0.099732	2.45946e-38	0.0290156	0.871252	30.027
seq.3620.67	IL22RA1	Q8N6P7	Platelet count	TWB	Biomarker	Blood cell	trans	chr2:3592325:C:G			C	G	0.736	0.743	0.354054	0.026	0.025	0.005	0	0	0.072	0.015	0	0	TRUE	1.92712e-43	203.037					8.06683e-40	0.00268632	1.3894e-38	0.0443623	0.952951	21.481	0.958079	23.257
seq.3620.67	IL22RA1	Q8N6P7	Platelet count	BBJ	Biomarker	Blood cell	trans	chr2:3592325:C:G	chr2:3592552:C:T	0.993722	C	T	0.73	0.718	0.348354	0.018	0.025	0.004	0	0	0.052	0.011	0	0	TRUE	2.78553e-43	198.858					4.16176e-39	0.00520471	1.33854e-38	0.0147797	0.980016	66.308
seq.3620.67	IL22RA1	Q8N6P7	Total cholesterol	BBJ	Biomarker	Biomarker	trans	chr2:3592325:C:G	chr2:3592552:C:T	0.993722	C	T	0.73	0.719	0.348354	0.013	0.025	0.004	0	0.001	0.039	0.011	0.001	0.023	TRUE	3.34464e-43	198.858					4.86104e-37	0.607923	2.53222e-38	0.0309458	0.361131	11.67
seq.3620.67	IL22RA1	Q8N6P7	White blood cell count	BBJ	Biomarker	Blood cell	trans	chr2:3592325:C:G	chr2:3592552:C:T	0.993722	C	T	0.73	0.719	0.348354	0.012	0.025	0.004	0	0.001	0.035	0.011	0.001	0.043	TRUE	2.38283e-43	198.858					6.04109e-37	0.7555	8.89384e-38	0.11096	0.13354	1.204
seq.3622.33	LGMN	Q99538	Alkaline phosphatase	BBJ	Biomarker	Enzyme	trans	chr12:8946399:G:GAAC			G	GAAC	0.685	0.756	-0.250145	-0.019	0.024	0.005	0	0	0.077	0.018	0	0.001	TRUE	1.08031e-24	109.962					1.75018e-21	0.015141	7.48426e-21	0.0629034	0.921956	14.657	0.797814	4.177
seq.3622.33	LGMN	Q99538	HMG CoA reductase inhibitors	BBJ	Medication	Drug	trans	chr12:8946399:G:GAAC			G	GAAC	0.685	0.756	-0.250145	0.04	0.024	0.011	0	0	-0.158	0.044	0	0.011	TRUE	2.05277e-22	109.962					6.75729e-20	0.584582	3.40621e-21	0.0286941	0.386724	13.477
seq.3622.33	LGMN	Q99538	Chronic renal failure	BBJ	Disease	Genitourinary	trans	chr12:8946399:G:GAAC			G	GAAC	0.685	0.756	-0.250145	-0.129	0.024	0.037	0	0	0.514	0.146	0	0.016	TRUE	3.57607e-17	109.962					4.81472e-20	0.416528	3.87739e-21	0.0324418	0.55103	16.985
seq.3622.33	LGMN	Q99538	Gamma-glutamyl transferase	TWB	Biomarker	Enzyme	trans	chr12:8946399:G:GAAC			G	GAAC	0.685	0.683	-0.250145	-0.016	0.024	0.005	0	0.001	0.063	0.019	0.001	0.023	TRUE	1.71588e-24	109.962					7.89131e-20	0.810577	1.83034e-21	0.0184589	0.170964	9.262
seq.3622.33	LGMN	Q99538	HDL cholesterol	TWB	Biomarker	Biomarker	trans	chr12:8946399:G:GAAC			G	GAAC	0.685	0.683	-0.250145	0.033	0.024	0.005	0	0	-0.133	0.018	0	0	TRUE	2.17115e-24	109.962					6.2563e-28	6.42633e-09	7.86077e-22	0.00608657	0.993913	163.296	0.999566	2301.89
seq.3622.33	LGMN	Q99538	HDL cholesterol	BBJ	Biomarker	Biomarker	trans	chr12:8946399:G:GAAC			G	GAAC	0.685	0.757	-0.250145	0.028	0.024	0.006	0	0	-0.111	0.022	0	0	TRUE	3.17304e-24	109.962					5.7207e-22	0.00494905	4.26611e-21	0.0349866	0.960064	27.441	0.992117	131.66
seq.3622.33	LGMN	Q99538	Height	TWB	Physical measurement	Anthropometric	trans	chr12:8946399:G:GAAC			G	GAAC	0.685	0.683	-0.250145	0.011	0.024	0.003	0	0.001	-0.043	0.013	0.001	0.037	TRUE	1.65313e-24	109.962					7.44496e-20	0.764729	4.6048e-21	0.0469227	0.188348	4.014
seq.3622.33	LGMN	Q99538	Height	BBJ	Physical measurement	Anthropometric	trans	chr12:8946399:G:GAAC			G	GAAC	0.685	0.756	-0.250145	0.014	0.024	0.002	0	0	-0.058	0.009	0	0	TRUE	6.40016e-25	109.962					1.74699e-24	1.51135e-05	1.90212e-21	0.0144845	0.9855	68.038
seq.3622.33	LGMN	Q99538	HDL cholesterol	KoGES	Biomarker	Biomarker	trans	chr12:8946399:G:GAAC			G	GAAC	0.685	0.69	-0.250145	0.022	0.024	0.005	0	0	-0.088	0.02	0	0.001	TRUE	3.32671e-24	109.962					1.24056e-20	0.127435	4.25036e-21	0.0420001	0.830565	19.775
seq.3622.33	LGMN	Q99538	LDL cholesterol	KoGES	Biomarker	Biomarker	trans	chr12:8946399:G:GAAC			G	GAAC	0.685	0.69	-0.250145	0.022	0.024	0.006	0	0	-0.088	0.022	0	0.004	TRUE	3.34733e-24	109.962					1.14492e-20	0.11761	9.34284e-21	0.094397	0.787993	8.348	0.832357	6.655
seq.3622.33	LGMN	Q99538	Total cholesterol	KoGES	Biomarker	Biomarker	trans	chr12:8946399:G:GAAC			G	GAAC	0.685	0.69	-0.250145	0.034	0.024	0.006	0	0	-0.136	0.022	0	0	TRUE	3.98429e-24	109.962					4.5376e-25	4.66118e-06	1.40357e-20	0.142465	0.857531	6.019	0.874075	6.941
seq.3622.33	LGMN	Q99538	Platelet count	TWB	Biomarker	Blood cell	trans	chr12:8946399:G:GAAC			G	GAAC	0.685	0.683	-0.250145	-0.018	0.024	0.005	0	0	0.073	0.019	0	0.005	TRUE	1.75726e-24	109.962					2.91137e-20	0.299049	4.13986e-20	0.424684	0.276267	0.651
seq.3622.33	LGMN	Q99538	Glucocorticoids	BBJ	Medication	Drug	trans	chr12:8946399:G:GAAC			G	GAAC	0.685	0.756	-0.250145	-0.056	0.024	0.015	0	0	0.222	0.061	0	0.01	TRUE	2.00614e-21	109.962					3.49844e-20	0.302655	8.53985e-21	0.07263	0.624715	8.601
seq.3622.33	LGMN	Q99538	Total cholesterol	TWB	Biomarker	Biomarker	trans	chr12:8946399:G:GAAC			G	GAAC	0.685	0.683	-0.250145	0.026	0.024	0.005	0	0	-0.104	0.019	0	0	TRUE	1.92654e-24	109.962					1.23152e-22	0.00126498	1.55303e-21	0.0139829	0.984752	70.425	0.997522	404.952
seq.3622.33	LGMN	Q99538	White blood cell count	BBJ	Biomarker	Blood cell	trans	chr12:8946399:G:GAAC			G	GAAC	0.685	0.756	-0.250145	-0.013	0.024	0.004	0	0.001	0.053	0.016	0.001	0.032	TRUE	6.92662e-25	109.962					4.14376e-20	0.358482	6.75311e-20	0.584106	0.057412	0.098	0.139631	0.177
seq.3622.33	LGMN	Q99538	Serum creatinine	BBJ	Biomarker	Biomarker	trans	chr12:8946399:G:GAAC			G	GAAC	0.685	0.757	-0.250145	-0.012	0.024	0.003	0	0	0.047	0.013	0	0.018	TRUE	7.12031e-25	109.962					8.63346e-20	0.746893	2.0954e-21	0.0176567	0.235451	13.335
seq.3623.84	LY86	O95711	Drugs used in diabetes	BBJ	Medication	Drug	trans	chr6:29955411:T:G	chr6:29947372:A:G	0.974077	A	G	0.81	0.633	-0.202669	0.045	0.028	0.01	0	0	-0.222	0.051	0	0.001	TRUE	3.38027e-10	50.6636					1.54724e-12	0.00149889	9.77281e-10	0.946638	0.0518634	0.055
seq.3623.84	LY86	O95711	Autoimmune disease	BBJ	Disease	Blood-related	trans	chr6:29955411:T:G	chr6:29947372:A:G	0.974077	A	G	0.81	0.633	-0.202669	0.077	0.028	0.02	0	0	-0.38	0.096	0	0.004	TRUE	8.87134e-09	50.6636					4.9461e-45	4.79154e-36	1.03226e-09	1	8.27122e-11	0
seq.3623.84	LY86	O95711	Albumin	TWB	Biomarker	Protein	trans	chr6:29955411:T:G			T	G	0.822	0.831	-0.223974	-0.026	0.029	0.006	0	0	0.116	0.025	0	0	TRUE	6.94769e-14	58.969					6.19153e-12	0.00691975	4.58333e-10	0.511276	0.481804	0.942
seq.3623.84	LY86	O95711	Alkaline phosphatase	BBJ	Biomarker	Enzyme	trans	chr6:29955411:T:G	chr6:29947372:A:G	0.974077	A	G	0.81	0.633	-0.202669	-0.016	0.028	0.004	0	0	0.078	0.02	0	0.004	TRUE	2.96918e-12	50.6636					5.12371e-12	0.00496365	1.01078e-09	0.979172	0.0158644	0.016
seq.3623.84	LY86	O95711	Alanine aminotransferase	TWB	Biomarker	Enzyme	trans	chr6:29955411:T:G			T	G	0.822	0.831	-0.223974	-0.023	0.029	0.006	0	0	0.104	0.025	0	0.002	TRUE	6.82938e-14	58.969					1.94675e-12	0.00217572	8.76818e-10	0.979909	0.017915	0.018	6.67305e-13	0
seq.3623.84	LY86	O95711	Antithrombotic agents	BBJ	Medication	Drug	trans	chr6:29955411:T:G	chr6:29947372:A:G	0.974077	A	G	0.81	0.633	-0.202669	0.033	0.028	0.008	0	0	-0.16	0.041	0	0.004	TRUE	8.79733e-11	50.6636					1.34915e-13	0.000130699	1.03165e-09	0.999414	0.000455104	0
seq.3623.84	LY86	O95711	Coronary artery disease	BBJ	Disease	Circulatory	trans	chr6:29955411:T:G	chr6:29947372:A:G	0.974077	A	G	0.81	0.633	-0.202669	0.044	0.028	0.01	0	0	-0.217	0.05	0	0.001	TRUE	3.02086e-10	50.6636					4.29379e-23	4.15962e-14	1.03226e-09	1	6.57532e-10	0
seq.3623.84	LY86	O95711	Cervical cancer	BBJ	Disease	cancer	trans	chr6:29955411:T:G	chr6:29947372:A:G	0.974077	A	G	0.81	0.636	-0.202669	-0.197	0.028	0.048	0	0	0.973	0.237	0	0.002	TRUE	0.000220595	50.6636					2.05811e-13	0.000199385	1.02542e-09	0.99339	0.0064107	0.006
seq.3623.84	LY86	O95711	Cirrhosis	BBJ	Disease	Digestive	trans	chr6:29955411:T:G	chr6:29947372:A:G	0.974077	A	G	0.81	0.633	-0.202669	-0.099	0.028	0.03	0	0.001	0.489	0.146	0.001	0.027	TRUE	7.26119e-08	50.6636					3.49617e-11	0.0338692	9.26217e-10	0.897135	0.068996	0.077
seq.3623.84	LY86	O95711	Eosinophil	BBJ	Biomarker	Blood cell	trans	chr6:29955411:T:G	chr6:29947372:A:G	0.974077	A	G	0.81	0.63	-0.202669	0.021	0.028	0.005	0	0	-0.104	0.023	0	0	TRUE	3.85063e-12	50.6636					2.60705e-36	2.52558e-27	1.03226e-09	1	1.98969e-09	0
seq.3623.84	LY86	O95711	Graves' disease	BBJ	Disease	Metabolic	trans	chr6:29955411:T:G	chr6:29947372:A:G	0.974077	A	G	0.81	0.633	-0.202669	0.219	0.028	0.029	0	0	-1.079	0.143	0	0	TRUE	0.000659105	50.6636					1.34265e-52	1.30069e-43	1.03226e-09	1	8.81612e-11	0
seq.3623.84	LY86	O95711	Glucose	BBJ	Biomarker	Biomarker	trans	chr6:29955411:T:G	chr6:29947372:A:G	0.974077	A	G	0.81	0.633	-0.202669	0.013	0.028	0.004	0	0	-0.062	0.018	0	0.016	TRUE	2.67042e-12	50.6636					1.27782e-10	0.123791	8.3461e-10	0.808409	0.0678006	0.084
seq.3623.84	LY86	O95711	Thyroid preparations	BBJ	Medication	Drug	trans	chr6:29955411:T:G	chr6:29947372:A:G	0.974077	A	G	0.81	0.633	-0.202669	0.101	0.028	0.027	0	0	-0.5	0.132	0	0.007	TRUE	8.8242e-08	50.6636					2.09856e-17	2.03298e-08	1.03226e-09	1	1.83879e-07	0
seq.3623.84	LY86	O95711	Hemoglobin	TWB	Biomarker	Protein	trans	chr6:29955411:T:G			T	G	0.822	0.831	-0.223974	-0.02	0.029	0.005	0	0	0.09	0.021	0	0.001	TRUE	6.71275e-14	58.969					1.40307e-15	1.56809e-06	8.94469e-10	0.999672	0.000326685	0	1.81373e-11	0
seq.3623.84	LY86	O95711	Hematocrit	TWB	Biomarker	Blood cell	trans	chr6:29955411:T:G			T	G	0.822	0.831	-0.223974	-0.017	0.029	0.005	0	0	0.077	0.022	0	0.014	TRUE	6.61419e-14	58.969					5.23887e-12	0.00585504	8.80332e-10	0.983852	0.0102926	0.01	6.64163e-13	0
seq.3623.84	LY86	O95711	HbA1c	BBJ	Biomarker	Protein	trans	chr6:29955411:T:G	chr6:29947372:A:G	0.974077	A	G	0.81	0.636	-0.202669	0.017	0.028	0.004	0	0	-0.083	0.022	0	0.006	TRUE	5.0518e-12	50.6636					8.77702e-11	0.0850297	7.83506e-10	0.758731	0.15624	0.206
seq.3623.84	LY86	O95711	Hemoglobin	BBJ	Biomarker	Protein	trans	chr6:29955411:T:G	chr6:29947372:A:G	0.974077	A	G	0.81	0.632	-0.202669	-0.014	0.028	0.003	0	0	0.067	0.016	0	0.001	TRUE	2.45131e-12	50.6636					1.26832e-11	0.0122868	8.77727e-10	0.850023	0.13769	0.162
seq.3623.84	LY86	O95711	Hematocrit	BBJ	Biomarker	Blood cell	trans	chr6:29955411:T:G	chr6:29947372:A:G	0.974077	A	G	0.81	0.633	-0.202669	-0.013	0.028	0.003	0	0	0.063	0.016	0	0.004	TRUE	2.43465e-12	50.6636					3.95911e-11	0.0383539	8.79986e-10	0.852268	0.109378	0.128
seq.3623.84	LY86	O95711	Hyperthyroidism	BBJ	Disease	Metabolic	trans	chr6:29955411:T:G	chr6:29947372:A:G	0.974077	A	G	0.81	0.632	-0.202669	0.165	0.028	0.047	0	0	-0.813	0.232	0	0.017	TRUE	1.73355e-05	50.6636					1.60735e-17	1.55712e-08	1.03226e-09	1	9.81712e-08	0
seq.3623.84	LY86	O95711	Drinking Duration	KoGES	Lifestyle	Alcohol	trans	chr6:29955411:T:G			T	G	0.822	0.77	-0.223974	0.073	0.029	0.023	0	0.001	-0.326	0.103	0.002	0.045	TRUE	1.0083e-12	58.969					3.99575e-10	0.457816	3.06721e-10	0.351045	0.191138	0.544
seq.3623.84	LY86	O95711	Myocardial infarction	BBJ	Disease	Circulatory	trans	chr6:29955411:T:G	chr6:29947372:A:G	0.974077	A	G	0.81	0.632	-0.202669	0.051	0.028	0.014	0	0	-0.252	0.069	0	0.01	TRUE	6.78458e-10	50.6636					3.02974e-20	2.93509e-11	1.03225e-09	1	1.83037e-09	0
seq.3623.84	LY86	O95711	Monocyte	BBJ	Biomarker	Blood cell	trans	chr6:29955411:T:G	chr6:29947372:A:G	0.974077	A	G	0.81	0.63	-0.202669	-0.022	0.028	0.005	0	0	0.106	0.023	0	0	TRUE	3.78274e-12	50.6636					3.09351e-17	2.99684e-08	1.03225e-09	0.999996	3.54652e-06	0
seq.3623.84	LY86	O95711	Malignant tumor	BBJ	Disease	cancer	trans	chr6:29955411:T:G	chr6:29947372:A:G	0.974077	A	G	0.81	0.633	-0.202669	-0.05	0.028	0.009	0	0	0.246	0.044	0	0	TRUE	5.95132e-10	50.6636					5.14494e-20	4.98416e-11	1.03226e-09	0.999999	5.39308e-07	0
seq.3623.84	LY86	O95711	Salicylic acid and derivatives	BBJ	Medication	Drug	trans	chr6:29955411:T:G	chr6:29947372:A:G	0.974077	A	G	0.81	0.633	-0.202669	0.04	0.028	0.009	0	0	-0.197	0.043	0	0	TRUE	1.95964e-10	50.6636					2.85325e-14	2.76409e-05	1.03089e-09	0.998675	0.00129745	0.001
seq.3623.84	LY86	O95711	Neutrophil	BBJ	Biomarker	Blood cell	trans	chr6:29955411:T:G	chr6:29947372:A:G	0.974077	A	G	0.81	0.63	-0.202669	-0.029	0.028	0.005	0	0	0.145	0.024	0	0	TRUE	4.7452e-12	50.6636					3.15545e-15	3.05679e-06	3.14735e-10	0.303502	0.696495	2.295
seq.3623.84	LY86	O95711	Red blood cell count	TWB	Biomarker	Blood cell	trans	chr6:29955411:T:G			T	G	0.822	0.831	-0.223974	-0.034	0.029	0.005	0	0	0.15	0.022	0	0	TRUE	7.37693e-14	58.969					5.96051e-23	6.66156e-14	8.9435e-10	0.999539	0.000461455	0	6.64163e-13	0
seq.3623.84	LY86	O95711	Red blood cell count	BBJ	Biomarker	Blood cell	trans	chr6:29955411:T:G	chr6:29947372:A:G	0.974077	A	G	0.81	0.633	-0.202669	-0.014	0.028	0.003	0	0	0.068	0.016	0	0.001	TRUE	2.44285e-12	50.6636					3.2592e-16	3.15735e-07	1.03225e-09	0.999996	3.70619e-06	0
seq.3623.84	LY86	O95711	Type 2 diabetes	BBJ	Disease	Metabolic	trans	chr6:29955411:T:G	chr6:29947372:A:G	0.974077	A	G	0.81	0.633	-0.202669	0.045	0.028	0.01	0	0	-0.223	0.047	0	0	TRUE	3.47879e-10	50.6636					3.19039e-12	0.0030907	4.52804e-10	0.437535	0.559374	1.278
seq.3623.84	LY86	O95711	Total bilirubin	BBJ	Biomarker	Biomarker	trans	chr6:29955411:T:G	chr6:29947372:A:G	0.974077	A	G	0.81	0.633	-0.202669	-0.015	0.028	0.004	0	0	0.073	0.019	0	0.008	TRUE	2.84775e-12	50.6636					3.09988e-10	0.300301	3.618e-10	0.349795	0.349904	1
seq.3623.84	LY86	O95711	Triglycerides	BBJ	Biomarker	Biomarker	trans	chr6:29955411:T:G	chr6:29947372:A:G	0.974077	A	G	0.81	0.634	-0.202669	0.015	0.028	0.004	0	0	-0.076	0.021	0	0.009	TRUE	3.11917e-12	50.6636					7.88104e-22	7.63476e-13	1.03226e-09	1	3.30165e-09	0
seq.3623.84	LY86	O95711	Uric acids	BBJ	Biomarker	Biomarker	trans	chr6:29955411:T:G	chr6:29947372:A:G	0.974077	A	G	0.81	0.633	-0.202669	0.023	0.028	0.004	0	0	-0.116	0.018	0	0	TRUE	2.95872e-12	50.6636					5.86111e-23	5.67806e-14	1.03224e-09	1	5.18431e-08	0
seq.3623.84	LY86	O95711	White blood cell count	BBJ	Biomarker	Blood cell	trans	chr6:29955411:T:G	chr6:29947372:A:G	0.974077	A	G	0.81	0.633	-0.202669	-0.019	0.028	0.004	0	0	0.092	0.017	0	0	TRUE	2.51581e-12	50.6636					1.47838e-17	1.43218e-08	1.03224e-09	0.999979	2.1353e-05	0
seq.3623.84	LY86	O95711	Serum creatinine	BBJ	Biomarker	Biomarker	trans	chr6:29955411:T:G	chr6:29947372:A:G	0.974077	A	G	0.81	0.633	-0.202669	0.012	0.028	0.003	0	0	-0.061	0.015	0	0.002	TRUE	2.45852e-12	50.6636					1.07788e-29	1.0442e-20	1.03226e-09	1	1.76041e-09	0
seq.3628.3	MAP2K2	P36507	Forced expiratory flow (FEV1)	TWB	Physical measurement	Respiratory	trans	chr14:94291047:G:A			G	A	0.979	0.972	1.47877	0.053	0.073	0.014	0	0	0.036	0.01	0	0.006	TRUE	3.91232e-79	389.716					4.26235e-68	0.101105	4.44888e-68	0.103939	0.794956	7.648	0.835827	8.223
seq.3633.70	NID2	Q14112	Ovarian cyst	BBJ	Disease	Genitourinary	trans	chr10:19946534:C:G			C	G	0.238	0.248	-0.20603	-0.103	0.027	0.031	0	0.001	0.499	0.153	0.001	0.034	TRUE	7.1209e-10	61.9706					4.78293e-09	0.357582	4.87864e-10	0.0352594	0.607159	17.22
seq.3640.14	LRPAP1	P30533	Atopic dermatitis	BBJ	Disease	Skin	trans	chr7:6482832:CAAAAAAAAAAAA:C	chr7:6485212:C:G	0.989292	C	G	0.591	0.622	-0.199565	0.118	0.023	0.026	0	0	-0.591	0.128	0	0	TRUE	1.69294e-11	77.8263					6.2079e-15	0.00720433	4.66559e-14	0.0522635	0.940532	17.996	0.941289	17.528
seq.3640.14	LRPAP1	P30533	Asthma	BBJ	Disease	Respiratory	trans	chr7:6482832:CAAAAAAAAAAAA:C	chr7:6485212:C:G	0.989292	C	G	0.591	0.622	-0.199565	0.046	0.023	0.014	0	0.001	-0.23	0.071	0.001	0.036	TRUE	2.16709e-15	77.8263					4.76733e-13	0.553254	2.36708e-14	0.0266299	0.420116	15.776
seq.3640.14	LRPAP1	P30533	Body mass index	KoGES	Physical measurement	Anthropometric	trans	chr7:6482832:CAAAAAAAAAAAA:C	chr7:6485212:C:G	0.989292	C	G	0.591	0.56	-0.199565	0.016	0.023	0.005	0	0.002	-0.08	0.026	0.002	0.049	TRUE	1.19971e-17	77.8263					7.80084e-13	0.873793	1.65927e-14	0.0183703	0.107837	5.87
seq.3640.14	LRPAP1	P30533	Waist circumference	KoGES	Physical measurement	Anthropometric	trans	chr7:6482832:CAAAAAAAAAAAA:C	chr7:6485212:C:G	0.989292	C	G	0.591	0.56	-0.199565	0.015	0.023	0.005	0	0.001	-0.075	0.024	0.001	0.043	TRUE	1.19192e-17	77.8263					7.08389e-13	0.793485	5.37891e-14	0.0599576	0.146557	2.444
seq.3640.14	LRPAP1	P30533	Lymphocyte	BBJ	Biomarker	Blood cell	trans	chr7:6482832:CAAAAAAAAAAAA:C	chr7:6485212:C:G	0.989292	C	G	0.591	0.621	-0.199565	-0.021	0.023	0.005	0	0	0.106	0.023	0	0	TRUE	7.78236e-18	77.8263					1.7423e-14	0.0202196	1.93465e-14	0.0205333	0.959247	46.717
seq.3640.14	LRPAP1	P30533	Monocyte	BBJ	Biomarker	Blood cell	trans	chr7:6482832:CAAAAAAAAAAAA:C	chr7:6485212:C:G	0.989292	C	G	0.591	0.621	-0.199565	-0.032	0.023	0.005	0	0	0.161	0.023	0	0	TRUE	9.10947e-18	77.8263					8.29269e-21	9.62375e-09	5.84644e-15	0.00479444	0.995206	207.575	0.995905	243.213
seq.3640.14	LRPAP1	P30533	Glucocorticoids	BBJ	Medication	Drug	trans	chr7:6482832:CAAAAAAAAAAAA:C	chr7:6485212:C:G	0.989292	C	G	0.591	0.622	-0.199565	0.051	0.023	0.013	0	0	-0.254	0.067	0	0.007	TRUE	4.11068e-15	77.8263					1.55861e-13	0.180878	1.64677e-14	0.0175077	0.801614	45.786
seq.3640.14	LRPAP1	P30533	White blood cell count	TWB	Biomarker	Blood cell	trans	chr7:6482832:CAAAAAAAAAAAA:C	chr7:6485212:C:G	0.989292	C	G	0.591	0.609	-0.199565	0.036	0.023	0.005	0	0	-0.18	0.025	0	0	TRUE	1.01809e-17	77.8263					6.70883e-22	1.00445e-09	4.93714e-15	0.00540269	0.994597	184.093	0.995076	202.092
seq.3647.49	TLR4|LY96	O00206|Q9Y6Y9	Albumin/Globulin ratio	BBJ	Biomarker	Protein	trans	chr9:133264504:G:GAAACTGCC	chr9:133271182:T:C	0.988887	T	C	0.224	0.276	-0.344339	-0.026	0.027	0.004	0	0	0.077	0.012	0	0	TRUE	4.34406e-37	170.233					2.2168e-36	3.56069e-06	1.03809e-32	0.0147036	0.985293	67.01	0.985272	66.903
seq.3647.49	TLR4|LY96	O00206|Q9Y6Y9	Autoimmune disease	BBJ	Disease	Blood-related	trans	chr9:133264504:G:GAAACTGCC	chr9:133271182:T:C	0.988887	T	C	0.224	0.276	-0.344339	-0.076	0.027	0.021	0	0	0.221	0.061	0	0.011	TRUE	2.43143e-31	170.233					1.19824e-31	0.192465	2.47598e-32	0.0382313	0.769304	20.122
seq.3647.49	TLR4|LY96	O00206|Q9Y6Y9	Albumin	TWB	Biomarker	Protein	trans	chr9:133264504:G:GAAACTGCC	chr9:133271182:T:C	0.988887	T	C	0.224	0.182	-0.344339	-0.024	0.027	0.006	0	0	0.07	0.016	0	0.001	TRUE	8.15655e-37	170.233					1.14732e-43	1.85428e-13	6.18742e-31	1	6.0283e-12	0	0.938899	15.366
seq.3647.49	TLR4|LY96	O00206|Q9Y6Y9	Alkaline phosphatase	BBJ	Biomarker	Enzyme	trans	chr9:133264504:G:GAAACTGCC	chr9:133271182:T:C	0.988887	T	C	0.224	0.276	-0.344339	-0.297	0.027	0.004	0	0	0.863	0.012	0	0	TRUE	4.71526e-26	170.233					0	0	5.06245e-33	0.00614374	0.993856	161.767	0.991876	122.089
seq.3647.49	TLR4|LY96	O00206|Q9Y6Y9	Aspartate aminotransferase	TWB	Biomarker	Enzyme	trans	chr9:133264504:G:GAAACTGCC	chr9:133271182:T:C	0.988887	T	C	0.224	0.182	-0.344339	-0.038	0.027	0.006	0	0	0.111	0.016	0	0	TRUE	1.00262e-36	170.233					1.26381e-38	2.04255e-08	1.25164e-32	0.0182654	0.981735	53.748	0.98334	59.023
seq.3647.49	TLR4|LY96	O00206|Q9Y6Y9	Aspartate transaminase	BBJ	Biomarker	Enzyme	trans	chr9:133264504:G:GAAACTGCC	chr9:133271182:T:C	0.988887	T	C	0.224	0.276	-0.344339	-0.014	0.027	0.004	0	0	0.041	0.011	0	0.01	TRUE	2.08455e-37	170.233					2.67484e-31	0.42964	2.43676e-32	0.0380754	0.532285	13.98
seq.3647.49	TLR4|LY96	O00206|Q9Y6Y9	Albumin	BBJ	Biomarker	Protein	trans	chr9:133264504:G:GAAACTGCC	chr9:133271182:T:C	0.988887	T	C	0.224	0.276	-0.344339	-0.021	0.027	0.004	0	0	0.062	0.012	0	0	TRUE	3.77864e-37	170.233					8.56773e-34	0.00137617	2.0922e-31	0.334727	0.663897	1.983	0.952176	19.91
seq.3647.49	TLR4|LY96	O00206|Q9Y6Y9	Blood urea nitrogen	TWB	Biomarker	Biomarker	trans	chr9:133264504:G:GAAACTGCC	chr9:133271182:T:C	0.988887	T	C	0.224	0.182	-0.344339	0.022	0.027	0.005	0	0	-0.064	0.016	0	0.002	TRUE	7.95553e-37	170.233					6.29845e-32	0.101795	4.04811e-32	0.0637559	0.83445	13.088
seq.3647.49	TLR4|LY96	O00206|Q9Y6Y9	Blood urea nitrogen	BBJ	Biomarker	Biomarker	trans	chr9:133264504:G:GAAACTGCC	chr9:133271182:T:C	0.988887	T	C	0.224	0.276	-0.344339	0.016	0.027	0.004	0	0	-0.045	0.011	0	0.002	TRUE	2.14984e-37	170.233					3.56233e-33	0.00572191	5.92807e-31	0.952099	0.042179	0.044	0.959274	23.566
seq.3647.49	TLR4|LY96	O00206|Q9Y6Y9	Diuretics	BBJ	Medication	Drug	trans	chr9:133264504:G:GAAACTGCC	chr9:133271182:T:C	0.988887	T	C	0.224	0.276	-0.344339	0.039	0.027	0.012	0	0.001	-0.115	0.034	0.001	0.028	TRUE	2.84113e-34	170.233					3.36544e-31	0.540566	2.80808e-32	0.0442739	0.41516	9.377
seq.3647.49	TLR4|LY96	O00206|Q9Y6Y9	HMG CoA reductase inhibitors	BBJ	Medication	Drug	trans	chr9:133264504:G:GAAACTGCC	chr9:133271182:T:C	0.988887	T	C	0.224	0.276	-0.344339	0.092	0.027	0.01	0	0	-0.268	0.03	0	0	TRUE	4.29587e-30	170.233					9.29116e-46	1.49237e-15	1.17444e-32	0.016898	0.983102	58.179	0.982492	56.118
seq.3647.49	TLR4|LY96	O00206|Q9Y6Y9	Coronary artery disease	BBJ	Disease	Circulatory	trans	chr9:133264504:G:GAAACTGCC	chr9:133271182:T:C	0.988887	T	C	0.224	0.276	-0.344339	0.066	0.027	0.011	0	0	-0.192	0.032	0	0	TRUE	3.89259e-32	170.233					2.78563e-36	4.47435e-06	1.46429e-32	0.0215629	0.978433	45.376
seq.3647.49	TLR4|LY96	O00206|Q9Y6Y9	Chronic heart failure	BBJ	Disease	Circulatory	trans	chr9:133264504:G:GAAACTGCC	chr9:133271182:T:C	0.988887	T	C	0.224	0.276	-0.344339	0.059	0.027	0.016	0	0	-0.172	0.048	0	0.012	TRUE	1.11323e-32	170.233					1.61244e-31	0.258994	2.71289e-32	0.0421775	0.698828	16.569
seq.3647.49	TLR4|LY96	O00206|Q9Y6Y9	Gamma-glutamyl transferase	TWB	Biomarker	Enzyme	trans	chr9:133264504:G:GAAACTGCC	chr9:133271182:T:C	0.988887	T	C	0.224	0.182	-0.344339	0.019	0.027	0.005	0	0.001	-0.054	0.015	0.001	0.018	TRUE	7.70847e-37	170.233					8.07512e-32	0.130509	4.76403e-31	0.769756	0.0997354	0.13	0.0947618	0.108
seq.3647.49	TLR4|LY96	O00206|Q9Y6Y9	Gamma-glutamyl transpeptidase	BBJ	Biomarker	Enzyme	trans	chr9:133264504:G:GAAACTGCC	chr9:133271182:T:C	0.988887	T	C	0.224	0.276	-0.344339	0.016	0.027	0.004	0	0	-0.046	0.011	0	0.002	TRUE	2.7535e-37	170.233					6.93852e-32	0.111449	1.75349e-32	0.0264408	0.862111	32.605
seq.3647.49	TLR4|LY96	O00206|Q9Y6Y9	Gastric cancer	BBJ	Disease	cancer	trans	chr9:133264504:G:GAAACTGCC	chr9:133271182:T:C	0.988887	T	C	0.224	0.276	-0.344339	0.091	0.027	0.019	0	0	-0.266	0.054	0	0	TRUE	4.11313e-30	170.233					1.14075e-33	0.00183231	3.10381e-32	0.0479539	0.950214	19.815	0.95005	19.02
seq.3647.49	TLR4|LY96	O00206|Q9Y6Y9	Glucose	BBJ	Biomarker	Biomarker	trans	chr9:133264504:G:GAAACTGCC	chr9:133271182:T:C	0.988887	T	C	0.224	0.276	-0.344339	0.012	0.027	0.004	0	0.001	-0.036	0.011	0.001	0.043	TRUE	2.66964e-37	170.233					4.77195e-31	0.766484	1.49586e-32	0.0236071	0.209909	8.892
seq.3647.49	TLR4|LY96	O00206|Q9Y6Y9	Hemoglobin	TWB	Biomarker	Protein	trans	chr9:133264504:G:GAAACTGCC	chr9:133271182:T:C	0.988887	T	C	0.224	0.182	-0.344339	-0.054	0.027	0.004	0	0	0.156	0.013	0	0	TRUE	1.39117e-36	170.233					6.36764e-60	1.02913e-29	8.20084e-33	0.0112766	0.988723	87.679	0.987689	80.228
seq.3647.49	TLR4|LY96	O00206|Q9Y6Y9	Hematocrit	TWB	Biomarker	Blood cell	trans	chr9:133264504:G:GAAACTGCC	chr9:133271182:T:C	0.988887	T	C	0.224	0.182	-0.344339	-0.053	0.027	0.005	0	0	0.153	0.014	0	0	TRUE	1.36103e-36	170.233					4.09967e-56	6.62583e-26	1.45776e-32	0.0216032	0.978397	45.289	0.974823	38.719
seq.3647.49	TLR4|LY96	O00206|Q9Y6Y9	Hashimoto's disease	BBJ	Disease	Metabolic	trans	chr9:133264504:G:GAAACTGCC	chr9:133271182:T:C	0.988887	T	C	0.224	0.276	-0.344339	-0.222	0.027	0.069	0	0.001	0.645	0.2	0.001	0.04	TRUE	5.13425e-21	170.233					1.90601e-31	0.306148	1.29975e-31	0.207797	0.486055	2.339
seq.3647.49	TLR4|LY96	O00206|Q9Y6Y9	HbA1c	TWB	Biomarker	Protein	trans	chr9:133264504:G:GAAACTGCC	chr9:133271182:T:C	0.988887	T	C	0.224	0.182	-0.344339	0.019	0.027	0.005	0	0.001	-0.054	0.016	0.001	0.02	TRUE	7.71607e-37	170.233					3.63161e-31	0.586934	3.65556e-32	0.0583711	0.354695	6.077
seq.3647.49	TLR4|LY96	O00206|Q9Y6Y9	HbA1c	BBJ	Biomarker	Protein	trans	chr9:133264504:G:GAAACTGCC	chr9:133271182:T:C	0.988887	T	C	0.224	0.277	-0.344339	0.017	0.027	0.005	0	0	-0.049	0.014	0	0.013	TRUE	2.08184e-36	170.233					2.59173e-31	0.416291	5.03701e-32	0.0798982	0.503811	6.306
seq.3647.49	TLR4|LY96	O00206|Q9Y6Y9	Hemoglobin	BBJ	Biomarker	Protein	trans	chr9:133264504:G:GAAACTGCC	chr9:133271182:T:C	0.988887	T	C	0.224	0.276	-0.344339	-0.053	0.027	0.003	0	0	0.154	0.01	0	0	TRUE	4.62073e-37	170.233					1.01425e-79	1.62912e-49	6.38835e-33	0.0082777	0.991722	119.807	0.945043	17.196
seq.3647.49	TLR4|LY96	O00206|Q9Y6Y9	Hematocrit	BBJ	Biomarker	Blood cell	trans	chr9:133264504:G:GAAACTGCC	chr9:133271182:T:C	0.988887	T	C	0.224	0.276	-0.344339	-0.052	0.027	0.003	0	0	0.152	0.01	0	0	TRUE	4.49263e-37	170.233					1.08402e-76	1.74119e-46	6.57384e-33	0.00857624	0.991424	115.601	0.944154	16.907
seq.3647.49	TLR4|LY96	O00206|Q9Y6Y9	Aspartate transaminase	KoGES	Biomarker	Enzyme	trans	chr9:133264504:G:GAAACTGCC	chr9:133271182:T:C	0.988887	T	C	0.224	0.26	-0.344339	-0.033	0.027	0.006	0	0	0.096	0.017	0	0	TRUE	2.7252e-36	170.233					1.54199e-35	2.49635e-05	5.23057e-32	0.0828445	0.91713	11.07	0.923388	12.054
seq.3647.49	TLR4|LY96	O00206|Q9Y6Y9	Total Alcohol Consumption	KoGES	Lifestyle	Alcohol	cis	chr9:117708688:C:G			C	G	0.98	0.984	1.78124	0.11	0.08	0.03	0	0	0.062	0.017	0	0.01	TRUE	9.40157e-104	552.568	0.001	0.026	0.961	0.999	0.98213	0.0157982	0.00191977	3.06379e-05	0.000121473	3.965
seq.3647.49	TLR4|LY96	O00206|Q9Y6Y9	Blood urea nitrogen	KoGES	Biomarker	Biomarker	trans	chr9:133264504:G:GAAACTGCC	chr9:133271182:T:C	0.988887	T	C	0.224	0.26	-0.344339	0.029	0.027	0.005	0	0	-0.084	0.016	0	0	TRUE	2.3024e-36	170.233					2.95473e-34	0.000478348	1.29396e-32	0.0189871	0.980535	51.642	0.97975	49.027
seq.3647.49	TLR4|LY96	O00206|Q9Y6Y9	Glucose	KoGES	Biomarker	Biomarker	trans	chr9:133264504:G:GAAACTGCC	chr9:133271182:T:C	0.988887	T	C	0.224	0.26	-0.344339	0.041	0.027	0.006	0	0	-0.119	0.017	0	0	TRUE	3.2463e-36	170.233					1.84048e-39	2.97959e-09	1.40638e-32	0.0208098	0.97919	47.054	0.97966	48.163
seq.3647.49	TLR4|LY96	O00206|Q9Y6Y9	Hemoglobin	KoGES	Biomarker	Protein	trans	chr9:133264504:G:GAAACTGCC	chr9:133271182:T:C	0.988887	T	C	0.224	0.26	-0.344339	-0.069	0.027	0.004	0	0	0.2	0.013	0	0	TRUE	8.13414e-36	170.233					4.27569e-79	6.92199e-49	1.28344e-32	0.0188154	0.981185	52.148	0.977982	44.418
seq.3647.49	TLR4|LY96	O00206|Q9Y6Y9	Hematocrit	KoGES	Biomarker	Blood cell	trans	chr9:133264504:G:GAAACTGCC	chr9:133271182:T:C	0.988887	T	C	0.224	0.26	-0.344339	-0.06	0.027	0.005	0	0	0.174	0.015	0	0	TRUE	1.98149e-35	170.233					4.88228e-57	7.90402e-27	1.26439e-32	0.0185065	0.981493	53.035	0.978838	46.255
seq.3647.49	TLR4|LY96	O00206|Q9Y6Y9	HbA1c	KoGES	Biomarker	Protein	trans	chr9:133264504:G:GAAACTGCC	chr9:133271182:T:C	0.988887	T	C	0.224	0.26	-0.344339	0.065	0.027	0.008	0	0	-0.189	0.022	0	0	TRUE	2.03931e-34	170.233					6.26787e-44	1.01472e-13	1.89959e-32	0.0288106	0.971189	33.71
seq.3647.49	TLR4|LY96	O00206|Q9Y6Y9	LDL cholesterol	KoGES	Biomarker	Biomarker	trans	chr9:133264504:G:GAAACTGCC	chr9:133271182:T:C	0.988887	T	C	0.224	0.26	-0.344339	0.081	0.027	0.006	0	0	-0.235	0.017	0	0	TRUE	1.27169e-35	170.233					5.78623e-70	9.36745e-40	7.15209e-33	0.00959787	0.990402	103.19	0.986972	75.759
seq.3647.49	TLR4|LY96	O00206|Q9Y6Y9	Hyperlipidemia	KoGES	Disease	Metabolic	trans	chr9:133264504:G:GAAACTGCC	chr9:133271182:T:C	0.988887	T	C	0.224	0.26	-0.344339	0.14	0.027	0.021	0	0	-0.407	0.061	0	0	TRUE	5.76243e-26	170.233					2.27878e-39	3.68916e-09	1.56269e-32	0.0233453	0.976655	41.835	0.974137	37.665
seq.3647.49	TLR4|LY96	O00206|Q9Y6Y9	Red blood cell count	KoGES	Biomarker	Blood cell	trans	chr9:133264504:G:GAAACTGCC	chr9:133271182:T:C	0.988887	T	C	0.224	0.26	-0.344339	-0.074	0.027	0.005	0	0	0.215	0.016	0	0	TRUE	3.42607e-35	170.233					4.08264e-75	6.60947e-45	6.17696e-31	1	2.2909e-08	0	0.975124	39.199
seq.3647.49	TLR4|LY96	O00206|Q9Y6Y9	Total cholesterol	KoGES	Biomarker	Biomarker	trans	chr9:133264504:G:GAAACTGCC	chr9:133271182:T:C	0.988887	T	C	0.224	0.26	-0.344339	0.078	0.027	0.006	0	0	-0.227	0.017	0	0	TRUE	1.09413e-35	170.233					1.92555e-67	3.11731e-37	1.09749e-32	0.0157991	0.984201	62.295	0.983283	58.819
seq.3647.49	TLR4|LY96	O00206|Q9Y6Y9	LDL cholesterol	TWB	Biomarker	Biomarker	trans	chr9:133264504:G:GAAACTGCC	chr9:133271182:T:C	0.988887	T	C	0.224	0.182	-0.344339	0.088	0.027	0.006	0	0	-0.254	0.016	0	0	TRUE	4.25641e-36	170.233					5.02025e-81	8.11364e-51	6.34622e-33	0.00827321	0.991727	119.872	0.993633	156.054
seq.3647.49	TLR4|LY96	O00206|Q9Y6Y9	LDL cholesterol	BBJ	Biomarker	Biomarker	trans	chr9:133264504:G:GAAACTGCC	chr9:133271182:T:C	0.988887	T	C	0.224	0.278	-0.344339	0.052	0.027	0.005	0	0	-0.151	0.016	0	0	TRUE	4.00702e-36	170.233					1.5171e-48	2.43681e-18	9.90837e-33	0.013943	0.986057	70.721	0.98587	69.772
seq.3647.49	TLR4|LY96	O00206|Q9Y6Y9	Mean corpuscular hemoglobin concentration	BBJ	Biomarker	Blood cell	trans	chr9:133264504:G:GAAACTGCC	chr9:133271182:T:C	0.988887	T	C	0.224	0.276	-0.344339	-0.019	0.027	0.004	0	0	0.054	0.012	0	0	TRUE	2.74244e-37	170.233					3.87096e-58	6.21764e-28	6.22576e-31	1	5.92462e-14	0	0.947062	17.89
seq.3647.49	TLR4|LY96	O00206|Q9Y6Y9	Mean corpuscular volume	BBJ	Biomarker	Blood cell	trans	chr9:133264504:G:GAAACTGCC	chr9:133271182:T:C	0.988887	T	C	0.224	0.275	-0.344339	0.022	0.027	0.004	0	0	-0.065	0.012	0	0	TRUE	3.17421e-37	170.233					1.77781e-74	2.85558e-44	6.22576e-31	1	6.74598e-14	0	0.953936	20.709
seq.3647.49	TLR4|LY96	O00206|Q9Y6Y9	Myocardial infarction	BBJ	Disease	Circulatory	trans	chr9:133264504:G:GAAACTGCC	chr9:133271182:T:C	0.988887	T	C	0.224	0.275	-0.344339	0.1	0.027	0.015	0	0	-0.29	0.043	0	0	TRUE	1.86847e-29	170.233					4.14556e-38	6.65872e-08	2.8448e-32	0.0437815	0.956218	21.841	0.016272	0.017
seq.3647.49	TLR4|LY96	O00206|Q9Y6Y9	Monocyte	BBJ	Biomarker	Blood cell	trans	chr9:133264504:G:GAAACTGCC	chr9:133271182:T:C	0.988887	T	C	0.224	0.276	-0.344339	-0.02	0.027	0.005	0	0	0.057	0.014	0	0.003	TRUE	7.34351e-37	170.233					6.29554e-33	0.0101121	5.88899e-31	0.945819	0.0440691	0.047	0.0445197	0.047
seq.3647.49	TLR4|LY96	O00206|Q9Y6Y9	Milk consumption	BBJ	Lifestyle	Dietary	trans	chr9:133264504:G:GAAACTGCC	chr9:133271182:T:C	0.988887	T	C	0.224	0.277	-0.344339	0.046	0.027	0.012	0	0	-0.134	0.036	0	0.009	TRUE	3.69351e-37	170.233					7.31125e-32	0.116863	4.38963e-31	0.701276	0.181861	0.259	0.000775905	0.001
seq.3647.49	TLR4|LY96	O00206|Q9Y6Y9	Non-albumin protein	BBJ	Biomarker	Protein	trans	chr9:133264504:G:GAAACTGCC	chr9:133271182:T:C	0.988887	T	C	0.224	0.276	-0.344339	0.02	0.027	0.004	0	0	-0.059	0.013	0	0	TRUE	3.9755e-37	170.233					5.15051e-33	0.0082729	2.74191e-31	0.439309	0.552418	1.257	0.506907	1.032
seq.3647.49	TLR4|LY96	O00206|Q9Y6Y9	Neutrophil	BBJ	Biomarker	Blood cell	trans	chr9:133264504:G:GAAACTGCC	chr9:133271182:T:C	0.988887	T	C	0.224	0.277	-0.344339	-0.025	0.027	0.005	0	0	0.072	0.015	0	0	TRUE	1.27635e-36	170.233					3.71745e-33	0.00597107	1.67534e-32	0.0249717	0.969057	38.806	0.97347	39.131
seq.3647.49	TLR4|LY96	O00206|Q9Y6Y9	Peripheral arterial disease	BBJ	Disease	Circulatory	trans	chr9:133264504:G:GAAACTGCC	chr9:133271182:T:C	0.988887	T	C	0.224	0.275	-0.344339	0.101	0.027	0.026	0	0	-0.292	0.074	0	0.004	TRUE	1.87173e-29	170.233					4.24345e-32	0.0681595	2.03787e-32	0.0309311	0.900909	29.126
seq.3647.49	TLR4|LY96	O00206|Q9Y6Y9	Red blood cell count	TWB	Biomarker	Blood cell	trans	chr9:133264504:G:GAAACTGCC	chr9:133271182:T:C	0.988887	T	C	0.224	0.182	-0.344339	-0.066	0.027	0.005	0	0	0.191	0.014	0	0	TRUE	1.95345e-36	170.233					1.36348e-74	2.20363e-44	6.18741e-31	0.999998	1.7813e-06	0	0.956393	21.932
seq.3647.49	TLR4|LY96	O00206|Q9Y6Y9	Red blood cell count	BBJ	Biomarker	Blood cell	trans	chr9:133264504:G:GAAACTGCC	chr9:133271182:T:C	0.988887	T	C	0.224	0.276	-0.344339	-0.06	0.027	0.003	0	0	0.174	0.01	0	0	TRUE	5.82839e-37	170.233					7.91442e-92	1.27124e-61	6.99902e-33	0.00926055	0.990739	106.985	0.95506	21.252
seq.3647.49	TLR4|LY96	O00206|Q9Y6Y9	Stable angina pectoris	BBJ	Disease	Circulatory	trans	chr9:133264504:G:GAAACTGCC	chr9:133271182:T:C	0.988887	T	C	0.224	0.274	-0.344339	0.048	0.027	0.013	0	0	-0.14	0.038	0	0.011	TRUE	1.63847e-33	170.233					1.75076e-31	0.281211	3.53702e-32	0.0554861	0.663303	11.954
seq.3647.49	TLR4|LY96	O00206|Q9Y6Y9	Total cholesterol	TWB	Biomarker	Biomarker	trans	chr9:133264504:G:GAAACTGCC	chr9:133271182:T:C	0.988887	T	C	0.224	0.182	-0.344339	0.094	0.027	0.006	0	0	-0.273	0.016	0	0	TRUE	5.59438e-36	170.233					9.76257e-90	1.57781e-59	8.22142e-33	0.0113099	0.98869	87.418	0.99066	106.062
seq.3647.49	TLR4|LY96	O00206|Q9Y6Y9	Total cholesterol	BBJ	Biomarker	Biomarker	trans	chr9:133264504:G:GAAACTGCC	chr9:133271182:T:C	0.988887	T	C	0.224	0.276	-0.344339	0.049	0.027	0.004	0	0	-0.141	0.012	0	0	TRUE	5.16301e-37	170.233					3.45139e-60	5.54372e-30	7.36837e-33	0.009855	0.990145	100.471	2.16615e-05	0
seq.3647.49	TLR4|LY96	O00206|Q9Y6Y9	Triglycerides	BBJ	Biomarker	Biomarker	trans	chr9:133264504:G:GAAACTGCC	chr9:133271182:T:C	0.988887	T	C	0.224	0.276	-0.344339	-0.018	0.027	0.004	0	0	0.054	0.013	0	0.002	TRUE	4.47554e-37	170.233					6.15972e-32	0.0989392	1.04295e-31	0.166051	0.73501	4.426
seq.3647.49	TLR4|LY96	O00206|Q9Y6Y9	White blood cell count	TWB	Biomarker	Blood cell	trans	chr9:133264504:G:GAAACTGCC	chr9:133271182:T:C	0.988887	T	C	0.224	0.182	-0.344339	-0.034	0.027	0.006	0	0	0.1	0.017	0	0	TRUE	9.37585e-37	170.233					6.79032e-36	1.09744e-05	8.49312e-32	0.135535	0.864454	6.378	0.866261	6.477
seq.3647.49	TLR4|LY96	O00206|Q9Y6Y9	White blood cell count	BBJ	Biomarker	Blood cell	trans	chr9:133264504:G:GAAACTGCC	chr9:133271182:T:C	0.988887	T	C	0.224	0.276	-0.344339	-0.025	0.027	0.004	0	0	0.071	0.011	0	0	TRUE	2.23555e-37	170.233					4.20987e-37	6.76201e-07	9.79231e-33	0.0137562	0.986243	71.694	0.98668	74.077
seq.3647.49	TLR4|LY96	O00206|Q9Y6Y9	Serum creatinine	BBJ	Biomarker	Biomarker	trans	chr9:133264504:G:GAAACTGCC	chr9:133271182:T:C	0.988887	T	C	0.224	0.276	-0.344339	-0.017	0.027	0.003	0	0	0.05	0.009	0	0	TRUE	2.14391e-37	170.233					1.34274e-34	0.000215675	5.49231e-32	0.0863923	0.913392	10.573	0.915131	10.79
seq.3651.50	KDR	P35968	Albumin/Globulin ratio	BBJ	Biomarker	Protein	trans	chr9:133264504:G:GAAACTGCC	chr9:133271182:T:C	0.988887	T	C	0.224	0.276	-0.465122	-0.026	0.027	0.004	0	0	0.057	0.009	0	0	TRUE	8.27166e-68	322.009					3.53676e-65	3.25618e-06	1.65619e-61	0.0132746	0.986722	74.332	0.986666	74.004
seq.3651.50	KDR	P35968	Autoimmune disease	BBJ	Disease	Blood-related	trans	chr9:133264504:G:GAAACTGCC	chr9:133271182:T:C	0.988887	T	C	0.224	0.276	-0.465122	-0.076	0.027	0.021	0	0	0.164	0.045	0	0.011	TRUE	4.56924e-60	322.009					2.07764e-60	0.191282	4.60816e-61	0.0408902	0.767828	18.778
seq.3651.50	KDR	P35968	Albumin	TWB	Biomarker	Protein	trans	chr3:98684125:C:T			C	T	0.545	0.568	0.269311	0.015	0.022	0.005	0	0.001	0.057	0.017	0.001	0.025	TRUE	2.85674e-32	147.86					1.62486e-28	0.64395	2.08733e-29	0.0821753	0.273875	3.333
seq.3651.50	KDR	P35968	Albumin	TWB	Biomarker	Protein	trans	chr9:133264504:G:GAAACTGCC	chr9:133271182:T:C	0.988887	T	C	0.224	0.182	-0.465122	-0.024	0.027	0.006	0	0	0.052	0.012	0	0.001	TRUE	2.79152e-67	322.009					1.99359e-72	1.85249e-13	1.07617e-59	1	5.91551e-12	0	1.97309e-13	0
seq.3651.50	KDR	P35968	Alkaline phosphatase	BBJ	Biomarker	Enzyme	trans	chr9:133264504:G:GAAACTGCC	chr9:133271182:T:C	0.988887	T	C	0.224	0.276	-0.465122	-0.297	0.027	0.004	0	0	0.639	0.009	0	0	TRUE	2.12017e-52	322.009					0	0	6.44935e-62	0.0039456	0.996054	252.447	0.99501	199.385
seq.3651.50	KDR	P35968	Aspartate aminotransferase	TWB	Biomarker	Enzyme	trans	chr9:133264504:G:GAAACTGCC	chr9:133271182:T:C	0.988887	T	C	0.224	0.182	-0.465122	-0.038	0.027	0.006	0	0	0.082	0.012	0	0	TRUE	3.69882e-67	322.009					2.00939e-67	1.86717e-08	1.99226e-61	0.0165456	0.983454	59.439	0.983995	61.482
seq.3651.50	KDR	P35968	Aspartate transaminase	BBJ	Biomarker	Enzyme	trans	chr9:133264504:G:GAAACTGCC	chr9:133271182:T:C	0.988887	T	C	0.224	0.276	-0.465122	-0.014	0.027	0.004	0	0	0.031	0.008	0	0.01	TRUE	2.27791e-68	322.009					4.42957e-60	0.407816	1.15964e-60	0.105791	0.486393	4.598
seq.3651.50	KDR	P35968	Albumin	BBJ	Biomarker	Protein	trans	chr9:133264504:G:GAAACTGCC	chr9:133271182:T:C	0.988887	T	C	0.224	0.276	-0.465122	-0.021	0.027	0.004	0	0	0.046	0.009	0	0	TRUE	6.63084e-68	322.009					1.42352e-62	0.00131059	3.47639e-60	0.3187	0.679989	2.134	0.000146085	0
seq.3651.50	KDR	P35968	Blood urea nitrogen	TWB	Biomarker	Biomarker	trans	chr9:133264504:G:GAAACTGCC	chr9:133271182:T:C	0.988887	T	C	0.224	0.182	-0.465122	0.022	0.027	0.005	0	0	-0.047	0.012	0	0.002	TRUE	2.69814e-67	322.009					1.1354e-60	0.105504	7.38523e-61	0.0669699	0.827526	12.357
seq.3651.50	KDR	P35968	Blood urea nitrogen	BBJ	Biomarker	Biomarker	trans	chr9:133264504:G:GAAACTGCC	chr9:133271182:T:C	0.988887	T	C	0.224	0.276	-0.465122	0.016	0.027	0.004	0	0	-0.033	0.008	0	0.002	TRUE	2.39782e-68	322.009					6.20717e-62	0.00571474	1.03312e-59	0.951076	0.0432098	0.045	0.00484705	0.005
seq.3651.50	KDR	P35968	Diuretics	BBJ	Medication	Drug	trans	chr9:133264504:G:GAAACTGCC	chr9:133271182:T:C	0.988887	T	C	0.224	0.276	-0.465122	0.039	0.027	0.012	0	0.001	-0.085	0.025	0.001	0.028	TRUE	3.84555e-64	322.009					5.78237e-60	0.532364	7.12954e-61	0.0648338	0.402802	6.213
seq.3651.50	KDR	P35968	HMG CoA reductase inhibitors	BBJ	Medication	Drug	trans	chr9:133264504:G:GAAACTGCC	chr9:133271182:T:C	0.988887	T	C	0.224	0.276	-0.465122	0.092	0.027	0.01	0	0	-0.198	0.022	0	0	TRUE	2.56833e-58	322.009					1.66645e-74	1.53425e-15	2.10646e-61	0.0174284	0.982572	56.378	0.981819	54.001
seq.3651.50	KDR	P35968	Coronary artery disease	BBJ	Disease	Circulatory	trans	chr9:133264504:G:GAAACTGCC	chr9:133271182:T:C	0.988887	T	C	0.224	0.276	-0.465122	0.066	0.027	0.011	0	0	-0.142	0.023	0	0	TRUE	3.53969e-61	322.009					4.62482e-65	4.25792e-06	2.43108e-61	0.020423	0.979573	47.964
seq.3651.50	KDR	P35968	Chronic heart failure	BBJ	Disease	Circulatory	trans	chr9:133264504:G:GAAACTGCC	chr9:133271182:T:C	0.988887	T	C	0.224	0.276	-0.465122	0.059	0.027	0.016	0	0	-0.127	0.035	0	0.012	TRUE	6.19733e-62	322.009					2.85148e-60	0.262526	5.35769e-61	0.0479474	0.689526	14.381
seq.3651.50	KDR	P35968	Gamma-glutamyl transferase	TWB	Biomarker	Enzyme	trans	chr9:133264504:G:GAAACTGCC	chr9:133271182:T:C	0.988887	T	C	0.224	0.182	-0.465122	0.019	0.027	0.005	0	0.001	-0.04	0.011	0.001	0.018	TRUE	2.58456e-67	322.009					1.40957e-60	0.13098	8.33434e-60	0.774254	0.0947661	0.122	0.0934471	0.107
seq.3651.50	KDR	P35968	Gamma-glutamyl transpeptidase	BBJ	Biomarker	Enzyme	trans	chr9:133264504:G:GAAACTGCC	chr9:133271182:T:C	0.988887	T	C	0.224	0.276	-0.465122	0.016	0.027	0.004	0	0	-0.034	0.008	0	0.002	TRUE	3.79557e-68	322.009					1.30981e-60	0.12059	3.42389e-61	0.0298235	0.849586	28.487
seq.3651.50	KDR	P35968	Gastric cancer	BBJ	Disease	cancer	trans	chr9:133264504:G:GAAACTGCC	chr9:133271182:T:C	0.988887	T	C	0.224	0.276	-0.465122	0.091	0.027	0.019	0	0	-0.197	0.04	0	0	TRUE	2.55805e-58	322.009					1.82932e-62	0.0016842	4.9808e-61	0.0439479	0.954368	21.716	0.858692	6.077
seq.3651.50	KDR	P35968	Glucose	BBJ	Biomarker	Biomarker	trans	chr9:133264504:G:GAAACTGCC	chr9:133271182:T:C	0.988887	T	C	0.224	0.276	-0.465122	0.012	0.027	0.004	0	0.001	-0.026	0.008	0.001	0.043	TRUE	3.64323e-68	322.009					8.3475e-60	0.768527	3.33244e-61	0.0302783	0.201194	6.645
seq.3651.50	KDR	P35968	Hemoglobin	TWB	Biomarker	Protein	trans	chr9:133264504:G:GAAACTGCC	chr9:133271182:T:C	0.988887	T	C	0.224	0.182	-0.465122	-0.054	0.027	0.004	0	0	0.115	0.01	0	0	TRUE	5.78256e-67	322.009					9.85493e-89	9.15739e-30	1.27026e-61	0.00982318	0.990177	100.8	0.987953	82.008
seq.3651.50	KDR	P35968	Hematocrit	TWB	Biomarker	Blood cell	trans	chr9:133264504:G:GAAACTGCC	chr9:133271182:T:C	0.988887	T	C	0.224	0.182	-0.465122	-0.053	0.027	0.005	0	0	0.113	0.01	0	0	TRUE	5.61225e-67	322.009					7.01867e-85	6.52188e-26	2.49821e-61	0.0212564	0.978744	46.045	0.975084	39.135
seq.3651.50	KDR	P35968	Hashimoto's disease	BBJ	Disease	Metabolic	trans	chr9:133264504:G:GAAACTGCC	chr9:133271182:T:C	0.988887	T	C	0.224	0.276	-0.465122	-0.222	0.027	0.069	0	0.001	0.477	0.148	0.001	0.04	TRUE	3.4532e-45	322.009					3.26091e-60	0.300221	2.45377e-60	0.224961	0.474817	2.111
seq.3651.50	KDR	P35968	HbA1c	TWB	Biomarker	Protein	trans	chr9:133264504:G:GAAACTGCC	chr9:133271182:T:C	0.988887	T	C	0.224	0.182	-0.465122	0.019	0.027	0.005	0	0.001	-0.04	0.012	0.001	0.02	TRUE	2.58803e-67	322.009					6.37059e-60	0.591967	7.5845e-61	0.0698002	0.338233	4.846
seq.3651.50	KDR	P35968	HbA1c	BBJ	Biomarker	Protein	trans	chr9:133264504:G:GAAACTGCC	chr9:133271182:T:C	0.988887	T	C	0.224	0.277	-0.465122	0.017	0.027	0.005	0	0	-0.036	0.01	0	0.013	TRUE	1.63925e-66	322.009					4.4355e-60	0.408362	9.31109e-61	0.0847104	0.506927	5.984
seq.3651.50	KDR	P35968	Hemoglobin	BBJ	Biomarker	Protein	trans	chr9:133264504:G:GAAACTGCC	chr9:133271182:T:C	0.988887	T	C	0.224	0.276	-0.465122	-0.053	0.027	0.003	0	0	0.114	0.007	0	0	TRUE	6.63725e-68	322.009					1.37487e-108	1.2658e-49	8.66102e-62	0.00598589	0.994014	166.06	0.0138689	0.016
seq.3651.50	KDR	P35968	Hematocrit	BBJ	Biomarker	Blood cell	trans	chr9:133264504:G:GAAACTGCC	chr9:133271182:T:C	0.988887	T	C	0.224	0.276	-0.465122	-0.052	0.027	0.003	0	0	0.113	0.008	0	0	TRUE	6.36277e-68	322.009					1.45991e-105	1.3441e-46	8.8546e-62	0.00616447	0.993836	161.22	0.0021593	0.002
seq.3651.50	KDR	P35968	Aspartate transaminase	KoGES	Biomarker	Enzyme	trans	chr9:133264504:G:GAAACTGCC	chr9:133271182:T:C	0.988887	T	C	0.224	0.26	-0.465122	-0.033	0.027	0.006	0	0	0.071	0.012	0	0	TRUE	2.40555e-66	322.009					2.68172e-64	2.49662e-05	9.11626e-61	0.0830366	0.916938	11.043	0.922706	11.939
seq.3651.50	KDR	P35968	Blood urea nitrogen	KoGES	Biomarker	Biomarker	trans	chr9:133264504:G:GAAACTGCC	chr9:133271182:T:C	0.988887	T	C	0.224	0.26	-0.465122	0.029	0.027	0.005	0	0	-0.062	0.012	0	0	TRUE	1.82299e-66	322.009					5.10967e-63	0.0004757	2.24306e-61	0.0189212	0.980603	51.826	0.980044	49.757
seq.3651.50	KDR	P35968	Gamma-glutamyl transpeptidase	KoGES	Biomarker	Enzyme	cis	chr4:55115364:C:T			C	T	0.99	0.99	1.75573	0.084	0.111	0.024	0	0	0.048	0.014	0	0.017	TRUE	1.96637e-51	246.252					2.46538e-33	0.890867	2.41313e-35	0.00851864	0.100614	11.811
seq.3651.50	KDR	P35968	Glucose	KoGES	Biomarker	Biomarker	trans	chr9:133264504:G:GAAACTGCC	chr9:133271182:T:C	0.988887	T	C	0.224	0.26	-0.465122	0.041	0.027	0.006	0	0	-0.088	0.012	0	0	TRUE	3.0516e-66	322.009					3.21582e-68	2.99387e-09	2.46088e-61	0.0209522	0.979048	46.728	0.979476	47.724
seq.3651.50	KDR	P35968	Hemoglobin	KoGES	Biomarker	Protein	trans	chr9:133264504:G:GAAACTGCC	chr9:133271182:T:C	0.988887	T	C	0.224	0.26	-0.465122	-0.069	0.027	0.004	0	0	0.148	0.01	0	0	TRUE	1.07118e-65	322.009					8.42013e-108	7.83897e-49	2.52999e-61	0.0215969	0.978403	45.303	0.979715	48.298
seq.3651.50	KDR	P35968	Hematocrit	KoGES	Biomarker	Blood cell	trans	chr9:133264504:G:GAAACTGCC	chr9:133271182:T:C	0.988887	T	C	0.224	0.26	-0.465122	-0.06	0.027	0.005	0	0	0.129	0.011	0	0	TRUE	6.73469e-65	322.009					9.48172e-86	8.82729e-27	2.45827e-61	0.0209279	0.979072	46.783	0.979804	48.514
seq.3651.50	KDR	P35968	HbA1c	KoGES	Biomarker	Protein	trans	chr9:133264504:G:GAAACTGCC	chr9:133271182:T:C	0.988887	T	C	0.224	0.26	-0.465122	0.065	0.027	0.008	0	0	-0.14	0.017	0	0	TRUE	4.815e-63	322.009					1.34265e-72	1.24998e-13	4.07588e-61	0.0360176	0.963982	26.764
seq.3651.50	KDR	P35968	LDL cholesterol	KoGES	Biomarker	Biomarker	trans	chr9:133264504:G:GAAACTGCC	chr9:133271182:T:C	0.988887	T	C	0.224	0.26	-0.465122	0.081	0.027	0.006	0	0	-0.174	0.012	0	0	TRUE	1.88894e-65	322.009					9.5004e-99	8.84468e-40	1.17596e-61	0.00896589	0.991034	110.534	0.991566	117.574
seq.3651.50	KDR	P35968	Hyperlipidemia	KoGES	Disease	Metabolic	trans	chr9:133264504:G:GAAACTGCC	chr9:133271182:T:C	0.988887	T	C	0.224	0.26	-0.465122	0.14	0.027	0.021	0	0	-0.301	0.045	0	0	TRUE	5.88223e-52	322.009					4.88064e-68	4.54377e-09	3.34693e-61	0.0292176	0.970782	33.226	0.967019	29.321
seq.3651.50	KDR	P35968	Platelet count	KoGES	Biomarker	Blood cell	trans	chr3:98684125:C:T			C	T	0.545	0.48	0.269311	-0.02	0.022	0.006	0	0.001	-0.074	0.022	0.001	0.02	TRUE	2.27076e-31	147.86					1.37018e-28	0.543571	1.51622e-29	0.0593564	0.397073	6.69
seq.3651.50	KDR	P35968	Red blood cell count	KoGES	Biomarker	Blood cell	trans	chr9:133264504:G:GAAACTGCC	chr9:133271182:T:C	0.988887	T	C	0.224	0.26	-0.465122	-0.074	0.027	0.005	0	0	0.159	0.012	0	0	TRUE	1.42296e-64	322.009					7.09477e-104	6.60509e-45	1.07414e-59	1	2.48687e-08	0	0.98626	71.778
seq.3651.50	KDR	P35968	Total cholesterol	KoGES	Biomarker	Biomarker	trans	chr9:133264504:G:GAAACTGCC	chr9:133271182:T:C	0.988887	T	C	0.224	0.26	-0.465122	0.078	0.027	0.006	0	0	-0.168	0.012	0	0	TRUE	1.53062e-65	322.009					3.33555e-96	3.10532e-37	1.90417e-61	0.0157589	0.984241	62.456	0.983545	59.773
seq.3651.50	KDR	P35968	White blood cell count	KoGES	Biomarker	Blood cell	trans	chr3:98684125:C:T			C	T	0.545	0.48	0.269311	-0.022	0.022	0.006	0	0	-0.082	0.022	0	0.007	TRUE	2.25348e-31	147.86					4.99395e-29	0.198117	4.94567e-30	0.0180525	0.78383	43.419
seq.3651.50	KDR	P35968	LDL cholesterol	TWB	Biomarker	Biomarker	trans	chr9:133264504:G:GAAACTGCC	chr9:133271182:T:C	0.988887	T	C	0.224	0.182	-0.465122	0.088	0.027	0.006	0	0	-0.188	0.012	0	0	TRUE	2.66358e-66	322.009					6.8206e-110	6.33784e-51	8.62829e-62	0.00602964	0.99397	164.848	0.994156	170.125
seq.3651.50	KDR	P35968	LDL cholesterol	BBJ	Biomarker	Biomarker	trans	chr9:133264504:G:GAAACTGCC	chr9:133271182:T:C	0.988887	T	C	0.224	0.278	-0.465122	0.052	0.027	0.005	0	0	-0.112	0.012	0	0	TRUE	3.81866e-66	322.009					2.35776e-77	2.17071e-18	1.54083e-61	0.0122103	0.98779	80.898	0.98711	76.581
seq.3651.50	KDR	P35968	Mean corpuscular hemoglobin concentration	BBJ	Biomarker	Blood cell	trans	chr9:133264504:G:GAAACTGCC	chr9:133271182:T:C	0.988887	T	C	0.224	0.276	-0.465122	-0.019	0.027	0.004	0	0	0.04	0.009	0	0	TRUE	3.70914e-68	322.009					6.75205e-87	6.21639e-28	1.08617e-59	1	4.14981e-26	0	4.40309e-27	0
seq.3651.50	KDR	P35968	Mean corpuscular volume	BBJ	Biomarker	Blood cell	trans	chr9:133264504:G:GAAACTGCC	chr9:133271182:T:C	0.988887	T	C	0.224	0.275	-0.465122	0.022	0.027	0.004	0	0	-0.048	0.009	0	0	TRUE	4.76259e-68	322.009					3.10108e-103	2.85506e-44	1.08617e-59	1	2.06192e-40	0	0.00049052	0.001
seq.3651.50	KDR	P35968	Myocardial infarction	BBJ	Disease	Circulatory	trans	chr9:133264504:G:GAAACTGCC	chr9:133271182:T:C	0.988887	T	C	0.224	0.275	-0.465122	0.1	0.027	0.015	0	0	-0.215	0.032	0	0	TRUE	2.22871e-57	322.009					6.45209e-67	5.94023e-08	4.42759e-61	0.0388411	0.961159	24.746	0.00367423	0.004
seq.3651.50	KDR	P35968	Monocyte	BBJ	Biomarker	Blood cell	trans	chr3:98684125:C:T			C	T	0.545	0.485	0.269311	-0.018	0.022	0.004	0	0	-0.069	0.016	0	0.001	TRUE	2.75401e-32	147.86					2.14301e-29	0.0848459	5.55914e-30	0.0202199	0.894934	44.26
seq.3651.50	KDR	P35968	Monocyte	BBJ	Biomarker	Blood cell	trans	chr9:133264504:G:GAAACTGCC	chr9:133271182:T:C	0.988887	T	C	0.224	0.276	-0.465122	-0.02	0.027	0.005	0	0	0.042	0.011	0	0.003	TRUE	2.31559e-67	322.009					1.09705e-61	0.0101002	1.02639e-59	0.944875	0.0450248	0.048	0.0454675	0.048
seq.3651.50	KDR	P35968	Milk consumption	BBJ	Lifestyle	Dietary	trans	chr9:133264504:G:GAAACTGCC	chr9:133271182:T:C	0.988887	T	C	0.224	0.277	-0.465122	0.046	0.027	0.012	0	0	-0.099	0.027	0	0.009	TRUE	4.87186e-68	322.009					1.28836e-60	0.117511	7.76594e-60	0.707978	0.174511	0.246	0.000647533	0.001
seq.3651.50	KDR	P35968	Non-albumin protein	BBJ	Biomarker	Protein	trans	chr9:133264504:G:GAAACTGCC	chr9:133271182:T:C	0.988887	T	C	0.224	0.276	-0.465122	0.02	0.027	0.004	0	0	-0.044	0.009	0	0	TRUE	7.34013e-68	322.009					8.94059e-62	0.00823131	4.76074e-60	0.437196	0.554572	1.268	0.513167	1.058
seq.3651.50	KDR	P35968	Neutrophil	BBJ	Biomarker	Blood cell	trans	chr9:133264504:G:GAAACTGCC	chr9:133271182:T:C	0.988887	T	C	0.224	0.277	-0.465122	-0.025	0.027	0.005	0	0	0.053	0.011	0	0	TRUE	6.25095e-67	322.009					6.13215e-62	0.00564567	2.77089e-61	0.0235691	0.970785	41.189	0.974559	40.856
seq.3651.50	KDR	P35968	Peripheral arterial disease	BBJ	Disease	Circulatory	trans	chr9:133264504:G:GAAACTGCC	chr9:133271182:T:C	0.988887	T	C	0.224	0.275	-0.465122	0.101	0.027	0.026	0	0	-0.216	0.055	0	0.004	TRUE	2.05417e-57	322.009					7.93222e-61	0.0730294	4.18655e-61	0.0367638	0.890207	24.214
seq.3651.50	KDR	P35968	Red blood cell count	TWB	Biomarker	Blood cell	trans	chr9:133264504:G:GAAACTGCC	chr9:133271182:T:C	0.988887	T	C	0.224	0.182	-0.465122	-0.066	0.027	0.005	0	0	0.141	0.01	0	0	TRUE	9.19067e-67	322.009					2.36985e-103	2.20211e-44	1.07617e-59	0.999998	1.90935e-06	0	8.03884e-07	0
seq.3651.50	KDR	P35968	Red blood cell count	BBJ	Biomarker	Blood cell	trans	chr9:133264504:G:GAAACTGCC	chr9:133271182:T:C	0.988887	T	C	0.224	0.276	-0.465122	-0.06	0.027	0.003	0	0	0.129	0.008	0	0	TRUE	9.04783e-68	322.009					1.05622e-120	9.72423e-62	9.34175e-62	0.00661387	0.993386	150.197	1.09359e-06	0
seq.3651.50	KDR	P35968	Stable angina pectoris	BBJ	Disease	Circulatory	trans	chr9:133264504:G:GAAACTGCC	chr9:133271182:T:C	0.988887	T	C	0.224	0.274	-0.465122	0.048	0.027	0.013	0	0	-0.104	0.028	0	0.011	TRUE	4.65816e-63	322.009					3.06218e-60	0.281925	7.15188e-61	0.064538	0.653537	10.126
seq.3651.50	KDR	P35968	Total cholesterol	TWB	Biomarker	Biomarker	trans	chr9:133264504:G:GAAACTGCC	chr9:133271182:T:C	0.988887	T	C	0.224	0.182	-0.465122	0.094	0.027	0.006	0	0	-0.202	0.012	0	0	TRUE	3.87071e-66	322.009					1.43318e-118	1.33174e-59	1.20771e-61	0.00924074	0.990759	107.216	0.990835	108.114
seq.3651.50	KDR	P35968	Total cholesterol	BBJ	Biomarker	Biomarker	trans	chr9:133264504:G:GAAACTGCC	chr9:133271182:T:C	0.988887	T	C	0.224	0.276	-0.465122	0.049	0.027	0.004	0	0	-0.104	0.009	0	0	TRUE	8.76741e-68	322.009					4.89917e-89	4.51051e-30	1.04614e-61	0.00764674	0.992353	129.775	2.40719e-06	0
seq.3651.50	KDR	P35968	Triglycerides	BBJ	Biomarker	Biomarker	trans	chr9:133264504:G:GAAACTGCC	chr9:133271182:T:C	0.988887	T	C	0.224	0.276	-0.465122	-0.018	0.027	0.004	0	0	0.04	0.01	0	0.002	TRUE	9.2587e-68	322.009					1.10676e-60	0.101895	1.88982e-60	0.172539	0.725566	4.205
seq.3651.50	KDR	P35968	White blood cell count	TWB	Biomarker	Blood cell	trans	chr3:98684125:C:T			C	T	0.545	0.568	0.269311	-0.019	0.022	0.005	0	0	-0.071	0.018	0	0.004	TRUE	2.99031e-32	147.86					4.6929e-29	0.185985	4.80226e-30	0.0174387	0.796577	45.679
seq.3651.50	KDR	P35968	White blood cell count	TWB	Biomarker	Blood cell	trans	chr9:133264504:G:GAAACTGCC	chr9:133271182:T:C	0.988887	T	C	0.224	0.182	-0.465122	-0.034	0.027	0.006	0	0	0.074	0.013	0	0	TRUE	3.37553e-67	322.009					1.11414e-64	1.03528e-05	1.39486e-60	0.127869	0.872121	6.82	0.866417	6.486
seq.3651.50	KDR	P35968	White blood cell count	BBJ	Biomarker	Blood cell	trans	chr9:133264504:G:GAAACTGCC	chr9:133271182:T:C	0.988887	T	C	0.224	0.276	-0.465122	-0.025	0.027	0.004	0	0	0.053	0.008	0	0	TRUE	2.43322e-68	322.009					6.6455e-66	6.1183e-07	1.546e-61	0.012258	0.987741	80.579	0.987797	80.948
seq.3651.50	KDR	P35968	Serum creatinine	BBJ	Biomarker	Biomarker	trans	chr9:133264504:G:GAAACTGCC	chr9:133271182:T:C	0.988887	T	C	0.224	0.276	-0.465122	-0.017	0.027	0.003	0	0	0.037	0.007	0	0	TRUE	2.36351e-68	322.009					2.64086e-63	0.000243136	1.0804e-60	0.0976645	0.902092	9.237	0.906364	9.686
seq.3666.17	CFHR5	Q9BXR6	Body mass index	BBJ	Physical measurement	Anthropometric	cis	chr1:197212190:G:T			G	T	0.256	0.24	0.240605	-0.016	0.027	0.004	0	0	-0.068	0.016	0	0.001	TRUE	1.41743e-20	89.3655	-0.032	0.015	0.035	0.787	5.62902e-15	0.033261	7.61488e-14	0.448916	0.517823	1.153
seq.3666.17	CFHR5	Q9BXR6	Body weight	BBJ	Physical measurement	Anthropometric	cis	chr1:197212190:G:T			G	T	0.256	0.24	0.240605	-0.012	0.027	0.003	0	0	-0.048	0.013	0	0.011	TRUE	1.3638e-20	89.3655	-0.029	0.013	0.027	0.757	5.25172e-14	0.310316	7.23908e-14	0.427222	0.262462	0.614
seq.3666.17	CFHR5	Q9BXR6	Hemoglobin	KoGES	Biomarker	Protein	cis	chr1:197212190:G:T			G	T	0.256	0.21	0.240605	-0.017	0.027	0.005	0	0.001	-0.071	0.02	0.001	0.019	TRUE	5.30524e-20	89.3655	-0.003	0.017	0.872	0.997	8.06033e-14	0.4905	1.27821e-14	0.0769186	0.432581	5.624
seq.3666.17	CFHR5	Q9BXR6	Hematocrit	KoGES	Biomarker	Blood cell	cis	chr1:197212190:G:T			G	T	0.256	0.21	0.240605	-0.02	0.027	0.006	0	0	-0.083	0.024	0	0.017	TRUE	1.05208e-19	89.3655	-0.009	0.019	0.629	0.991	6.82484e-14	0.415316	1.68771e-14	0.101737	0.482947	4.747
seq.3666.17	CFHR5	Q9BXR6	Red blood cell count	KoGES	Biomarker	Blood cell	cis	chr1:197212190:G:T			G	T	0.256	0.21	0.240605	-0.019	0.027	0.006	0	0.001	-0.079	0.025	0.002	0.045	TRUE	1.04456e-19	89.3655	-0.019	0.021	0.353	0.972	1.06119e-13	0.645774	1.97153e-14	0.119505	0.234721	1.964
seq.3666.17	CFHR5	Q9BXR6	Pulmonary tuberculosis	BBJ	Disease	Infection	cis	chr1:197212190:G:T			G	T	0.256	0.24	0.240605	-0.064	0.027	0.02	0	0.001	-0.264	0.083	0.001	0.042	TRUE	5.17779e-17	89.3655	-0.146	0.078	0.06	0.855	8.01385e-14	0.473526	2.62332e-14	0.154264	0.372211	2.413
seq.3676.15	IGF2R	P11717	Alkaline phosphatase	BBJ	Biomarker	Enzyme	trans	chr12:8946399:G:GAAC			G	GAAC	0.685	0.756	0.233894	-0.019	0.021	0.005	0	0	-0.083	0.019	0	0.001	TRUE	9.64109e-22	95.8042					3.81756e-23	0.0511983	1.64747e-22	0.219488	0.729314	3.323	0.911094	11.05
seq.3676.15	IGF2R	P11717	HMG CoA reductase inhibitors	BBJ	Medication	Drug	trans	chr12:8946399:G:GAAC			G	GAAC	0.685	0.756	0.233894	0.04	0.021	0.011	0	0	0.169	0.047	0	0.011	TRUE	1.33694e-19	95.8042					2.46993e-22	0.331249	1.67341e-23	0.0211474	0.647603	30.623
seq.3676.15	IGF2R	P11717	Chronic renal failure	BBJ	Disease	Genitourinary	trans	chr12:8946399:G:GAAC			G	GAAC	0.685	0.756	0.233894	-0.129	0.021	0.037	0	0	-0.55	0.156	0	0.016	TRUE	9.61128e-15	95.8042					1.59548e-22	0.213974	1.75593e-23	0.0220212	0.764005	34.694
seq.3676.15	IGF2R	P11717	Gamma-glutamyl transferase	TWB	Biomarker	Enzyme	trans	chr12:8946399:G:GAAC			G	GAAC	0.685	0.683	0.233894	-0.016	0.021	0.005	0	0.001	-0.068	0.02	0.001	0.023	TRUE	1.44246e-21	95.8042					4.66089e-22	0.642038	1.40756e-23	0.0187107	0.339251	18.131
seq.3676.15	IGF2R	P11717	HDL cholesterol	TWB	Biomarker	Biomarker	trans	chr12:8946399:G:GAAC			G	GAAC	0.685	0.683	0.233894	0.033	0.021	0.005	0	0	0.142	0.02	0	0	TRUE	1.79752e-21	95.8042					1.35854e-30	1.87138e-09	1.70206e-24	0.000345282	0.999655	2895.19	0.982981	57.757
seq.3676.15	IGF2R	P11717	HDL cholesterol	BBJ	Biomarker	Biomarker	trans	chr12:8946399:G:GAAC			G	GAAC	0.685	0.757	0.233894	0.028	0.021	0.006	0	0	0.119	0.024	0	0	TRUE	2.48464e-21	95.8042					1.25081e-24	0.00167749	9.47076e-24	0.0107263	0.987596	92.072	0.962191	27.481
seq.3676.15	IGF2R	P11717	Height	TWB	Physical measurement	Anthropometric	trans	chr12:8946399:G:GAAC			G	GAAC	0.685	0.683	0.233894	0.011	0.021	0.003	0	0.001	0.046	0.014	0.001	0.037	TRUE	1.39307e-21	95.8042					5.23276e-22	0.720813	3.986e-23	0.0544576	0.224729	4.127
seq.3676.15	IGF2R	P11717	Height	BBJ	Physical measurement	Anthropometric	trans	chr12:8946399:G:GAAC			G	GAAC	0.685	0.756	0.233894	0.014	0.021	0.002	0	0	0.062	0.01	0	0	TRUE	6.08831e-22	95.8042					4.3132e-27	5.78454e-06	4.70398e-24	0.00431727	0.995677	230.627
seq.3676.15	IGF2R	P11717	Creatinine	KoGES	Biomarker	Biomarker	cis	chr6:160073377:A:G			A	G	0.175	0.16	-0.901863	-0.017	0.029	0.005	0	0.001	0.019	0.006	0.001	0.028	TRUE	1.23057e-230	1217.09	0.016	0.007	0.027	0.757	7.56105e-207	4.54865e-05	1.66214e-202	0.999926	2.80825e-05	0	1.6295e-07	0
seq.3676.15	IGF2R	P11717	HDL cholesterol	KoGES	Biomarker	Biomarker	trans	chr12:8946399:G:GAAC			G	GAAC	0.685	0.69	0.233894	0.022	0.021	0.005	0	0	0.094	0.022	0	0.001	TRUE	2.58154e-21	95.8042					3.52582e-23	0.0485735	1.50327e-23	0.0188447	0.932582	49.488
seq.3676.15	IGF2R	P11717	LDL cholesterol	KoGES	Biomarker	Biomarker	trans	chr12:8946399:G:GAAC			G	GAAC	0.685	0.69	0.233894	0.022	0.021	0.006	0	0	0.094	0.024	0	0.004	TRUE	2.59551e-21	95.8042					1.06233e-22	0.146352	8.75763e-23	0.119181	0.734468	6.163	0.94222	21.931
seq.3676.15	IGF2R	P11717	Total cholesterol	KoGES	Biomarker	Biomarker	trans	chr12:8946399:G:GAAC			G	GAAC	0.685	0.69	0.233894	0.034	0.021	0.006	0	0	0.145	0.024	0	0	TRUE	3.05584e-21	95.8042					3.10234e-27	4.27394e-06	9.58204e-23	0.130268	0.869728	6.676	0.935507	14.506
seq.3676.15	IGF2R	P11717	Platelet count	TWB	Biomarker	Blood cell	trans	chr12:8946399:G:GAAC			G	GAAC	0.685	0.683	0.233894	-0.018	0.021	0.005	0	0	-0.079	0.02	0	0.005	TRUE	1.47497e-21	95.8042					1.3652e-22	0.188057	2.16325e-22	0.296959	0.514984	1.734
seq.3676.15	IGF2R	P11717	Glucocorticoids	BBJ	Medication	Drug	trans	chr12:8946399:G:GAAC			G	GAAC	0.685	0.756	0.233894	-0.056	0.021	0.015	0	0	-0.237	0.065	0	0.01	TRUE	1.1155e-18	95.8042					1.78127e-22	0.23889	4.64899e-23	0.0609485	0.700161	11.488
seq.3676.15	IGF2R	P11717	Total cholesterol	TWB	Biomarker	Biomarker	trans	chr12:8946399:G:GAAC			G	GAAC	0.685	0.683	0.233894	0.026	0.021	0.005	0	0	0.111	0.021	0	0	TRUE	1.60744e-21	95.8042					3.03055e-25	0.000417458	3.81464e-24	0.00326203	0.996321	305.43	0.981741	54.273
seq.3676.15	IGF2R	P11717	White blood cell count	BBJ	Biomarker	Blood cell	trans	chr12:8946399:G:GAAC			G	GAAC	0.685	0.756	0.233894	-0.013	0.021	0.004	0	0.001	-0.056	0.017	0.001	0.032	TRUE	6.52027e-22	95.8042					2.51969e-22	0.337922	4.14697e-22	0.555949	0.10613	0.191
seq.3676.15	IGF2R	P11717	Serum creatinine	BBJ	Biomarker	Biomarker	trans	chr12:8946399:G:GAAC			G	GAAC	0.685	0.757	0.233894	-0.012	0.021	0.003	0	0	-0.05	0.014	0	0.018	TRUE	6.67557e-22	95.8042					4.51496e-22	0.605513	1.61077e-23	0.0208552	0.373632	17.915
seq.3685.53	MFRP	Q9BY79	Gamma-glutamyl transferase	TWB	Biomarker	Enzyme	trans	chr2:3592325:C:G			C	G	0.736	0.743	0.223959	0.027	0.025	0.005	0	0	0.12	0.023	0	0	TRUE	5.27926e-18	78.8183					1.80773e-16	0.000309399	2.43717e-14	0.0397934	0.959897	24.122	0.967697	31.602
seq.3685.53	MFRP	Q9BY79	Gamma-glutamyl transpeptidase	BBJ	Biomarker	Enzyme	trans	chr2:3592325:C:G	chr2:3592552:C:T	0.993722	C	T	0.73	0.718	0.217234	0.02	0.025	0.004	0	0	0.09	0.018	0	0	TRUE	1.91559e-17	75.0308					1.80895e-15	0.00122197	1.78988e-14	0.0101135	0.988664	97.756	0.989368	95.727
seq.3685.53	MFRP	Q9BY79	HDL cholesterol	TWB	Biomarker	Biomarker	trans	chr2:3592325:C:G			C	G	0.736	0.743	0.223959	0.025	0.025	0.005	0	0	0.113	0.022	0	0	TRUE	5.18472e-18	78.8183					6.76464e-16	0.00115779	3.03842e-14	0.0501063	0.948736	18.934
seq.3685.53	MFRP	Q9BY79	Gamma-glutamyl transpeptidase	KoGES	Biomarker	Enzyme	trans	chr2:3592325:C:G			C	G	0.736	0.69	0.223959	0.03	0.025	0.005	0	0	0.134	0.024	0	0	TRUE	9.8883e-18	78.8183					4.09395e-17	7.174e-05	3.86699e-14	0.065895	0.934033	14.175	0.925138	12.363
seq.3685.53	MFRP	Q9BY79	LDL cholesterol	BBJ	Biomarker	Biomarker	trans	chr2:3592325:C:G	chr2:3592552:C:T	0.993722	C	T	0.73	0.718	0.217234	0.018	0.025	0.005	0	0.001	0.084	0.025	0.001	0.02	TRUE	4.46828e-17	75.0308					6.53772e-13	0.441631	5.70886e-14	0.0375224	0.520846	13.881
seq.3685.53	MFRP	Q9BY79	Lymphocyte	BBJ	Biomarker	Blood cell	trans	chr2:3592325:C:G	chr2:3592552:C:T	0.993722	C	T	0.73	0.72	0.217234	0.021	0.025	0.005	0	0	0.097	0.023	0	0.001	TRUE	2.92651e-17	75.0308					7.32257e-14	0.0494649	9.9064e-14	0.0651482	0.885387	13.59
seq.3685.53	MFRP	Q9BY79	Monocyte	BBJ	Biomarker	Blood cell	trans	chr2:3592325:C:G	chr2:3592552:C:T	0.993722	C	T	0.73	0.72	0.217234	0.02	0.025	0.005	0	0	0.093	0.022	0	0.002	TRUE	2.9315e-17	75.0308					1.50769e-13	0.101846	4.64982e-14	0.0296732	0.868481	29.268
seq.3685.53	MFRP	Q9BY79	Platelet count	TWB	Biomarker	Blood cell	trans	chr2:3592325:C:G			C	G	0.736	0.743	0.223959	0.026	0.025	0.005	0	0	0.114	0.023	0	0	TRUE	5.19999e-18	78.8183					1.6314e-15	0.0027922	2.80986e-14	0.0461898	0.951018	20.589	0.959597	24.17
seq.3685.53	MFRP	Q9BY79	Platelet count	BBJ	Biomarker	Blood cell	trans	chr2:3592325:C:G	chr2:3592552:C:T	0.993722	C	T	0.73	0.718	0.217234	0.018	0.025	0.004	0	0	0.083	0.017	0	0	TRUE	1.69834e-17	75.0308					8.55662e-15	0.0057801	2.75204e-14	0.0166352	0.977585	58.766
seq.3685.53	MFRP	Q9BY79	Total cholesterol	BBJ	Biomarker	Biomarker	trans	chr2:3592325:C:G	chr2:3592552:C:T	0.993722	C	T	0.73	0.719	0.217234	0.013	0.025	0.004	0	0.001	0.062	0.018	0.001	0.023	TRUE	1.8e-17	75.0308					8.76884e-13	0.592347	4.56789e-14	0.0301016	0.377552	12.543
seq.3685.53	MFRP	Q9BY79	White blood cell count	BBJ	Biomarker	Blood cell	trans	chr2:3592325:C:G	chr2:3592552:C:T	0.993722	C	T	0.73	0.719	0.217234	0.012	0.025	0.004	0	0.001	0.055	0.017	0.001	0.043	TRUE	1.57535e-17	75.0308					1.12525e-12	0.76012	1.65662e-13	0.11165	0.128229	1.148
seq.3708.62	A2M	P01023	Blood urea nitrogen	TWB	Biomarker	Biomarker	trans	chr5:177409531:A:G			A	G	0.725	0.778	-0.26386	-0.021	0.025	0.005	0	0	0.08	0.019	0	0.001	TRUE	4.02353e-25	113.08					5.33716e-21	0.0316729	8.55679e-20	0.506872	0.461455	0.91
seq.3708.62	A2M	P01023	Creatinine	TWB	Biomarker	Biomarker	trans	chr5:177409531:A:G			A	G	0.725	0.778	-0.26386	-0.032	0.025	0.004	0	0	0.123	0.015	0	0	TRUE	4.60187e-25	113.08					8.87397e-36	5.26618e-17	1.68223e-19	0.998303	0.00169727	0.002	0.239329	0.315
seq.3708.62	A2M	P01023	Fish consumption	BBJ	Lifestyle	Dietary	trans	chr4:186235350:T:TTTTCTAACTTCATCACC	chr4:186237354:C:T	0.999587	C	T	0.361	0.379	-0.248706	-0.025	0.024	0.008	0	0.002	0.099	0.031	0.001	0.04	TRUE	3.64109e-26	116.4					3.64235e-20	0.776937	2.42827e-21	0.0514534	0.17161	3.335
seq.3708.62	A2M	P01023	Gastric ulcer	BBJ	Disease	Digestive	trans	chr5:177409531:A:G			A	G	0.725	0.651	-0.26386	0.049	0.025	0.014	0	0	-0.184	0.053	0	0.018	TRUE	4.10224e-22	113.08					3.84462e-20	0.22654	8.15812e-20	0.480123	0.293337	0.611	0.360016	0.616
seq.3708.62	A2M	P01023	Hematocrit	BBJ	Biomarker	Blood cell	trans	chr5:177409531:A:G			A	G	0.725	0.651	-0.26386	-0.012	0.025	0.003	0	0	0.047	0.012	0	0.006	TRUE	1.56313e-25	113.08					7.19119e-23	0.000423734	1.6197e-19	0.954304	0.0452721	0.047	0.00926282	0.009
seq.3708.62	A2M	P01023	Creatinine	KoGES	Biomarker	Biomarker	trans	chr5:177409531:A:G			A	G	0.725	0.66	-0.26386	-0.03	0.025	0.004	0	0	0.114	0.015	0	0	TRUE	8.73764e-25	113.08					2.49523e-41	1.47874e-22	1.68739e-19	0.999993	7.15814e-06	0	0.275441	0.38
seq.3708.62	A2M	P01023	Red blood cell count	BBJ	Biomarker	Blood cell	trans	chr5:177409531:A:G			A	G	0.725	0.651	-0.26386	-0.013	0.025	0.003	0	0	0.05	0.012	0	0.002	TRUE	1.56617e-25	113.08					9.6965e-25	5.71357e-06	1.60728e-19	0.946965	0.0530288	0.056	0.00920377	0.009
seq.3708.62	A2M	P01023	Uric acids	BBJ	Biomarker	Biomarker	trans	chr5:177409531:A:G			A	G	0.725	0.651	-0.26386	0.013	0.025	0.004	0	0.001	-0.048	0.014	0.001	0.022	TRUE	2.01347e-25	113.08					2.67451e-22	0.00157593	1.69306e-19	0.997618	0.000805756	0.001	0.000138444	0
seq.3708.62	A2M	P01023	Urolithiasis	BBJ	Disease	Genitourinary	trans	chr5:177409531:A:G			A	G	0.725	0.651	-0.26386	-0.062	0.025	0.015	0	0	0.235	0.057	0	0.002	TRUE	3.23626e-21	113.08					1.98132e-31	1.16748e-12	1.58419e-19	0.933338	0.0666625	0.071	0.038199	0.04
seq.3708.62	A2M	P01023	Serum creatinine	BBJ	Biomarker	Biomarker	trans	chr5:177409531:A:G			A	G	0.725	0.651	-0.26386	-0.011	0.025	0.003	0	0	0.043	0.011	0	0.005	TRUE	1.59225e-25	113.08					1.42547e-32	8.39945e-14	1.69658e-19	0.999693	0.000307378	0	0.00775902	0.011
seq.3710.49	PLG	P00747	Aspartate aminotransferase	TWB	Biomarker	Enzyme	cis	chr6:160667886:C:A			C	A	0.569	0.543	0.166756	0.018	0.023	0.004	0	0	0.108	0.026	0	0.002	TRUE	5.1578e-13	54.7872	0.017	0.022	0.452	0.981	1.39906e-08	0.138697	2.97241e-09	0.0278002	0.833503	29.982
seq.3710.49	PLG	P00747	FEV1 to FVC ratio	TWB	Physical measurement	Respiratory	cis	chr6:160667886:C:A			C	A	0.569	0.543	0.166756	0.018	0.023	0.005	0	0.001	0.108	0.033	0.001	0.032	TRUE	8.5537e-13	54.7872	-0.033	0.024	0.179	0.939	7.06288e-08	0.700187	6.17959e-09	0.0607841	0.239029	3.932
seq.3710.49	PLG	P00747	HDL cholesterol	TWB	Biomarker	Biomarker	cis	chr6:160667886:C:A			C	A	0.569	0.543	0.166756	0.046	0.023	0.004	0	0	0.276	0.025	0	0	TRUE	7.70765e-13	54.7872					1.93725e-31	1.92051e-24	1.36313e-09	0.0115365	0.988463	85.681	0.986	70.429
seq.3710.49	PLG	P00747	HDL cholesterol	BBJ	Biomarker	Biomarker	cis	chr6:160667886:C:A			C	A	0.569	0.578	0.166756	0.019	0.023	0.005	0	0	0.113	0.028	0	0.004	TRUE	6.69004e-13	54.7872					1.65514e-08	0.163834	3.62981e-09	0.0343261	0.80184	23.36
seq.3710.49	PLG	P00747	HDL cholesterol	KoGES	Biomarker	Biomarker	cis	chr6:160667886:C:A			C	A	0.569	0.56	0.166756	0.032	0.023	0.005	0	0	0.192	0.029	0	0	TRUE	8.1476e-13	54.7872					7.74109e-15	7.66992e-08	5.27058e-09	0.0503219	0.949678	18.872	0.951254	19.515
seq.3710.49	PLG	P00747	Triglycerides	KoGES	Biomarker	Biomarker	cis	chr6:160667886:C:A			C	A	0.569	0.56	0.166756	-0.016	0.023	0.005	0	0.001	-0.096	0.031	0.002	0.049	TRUE	6.89099e-13	54.7872					8.37694e-08	0.829993	5.21892e-09	0.0514723	0.118535	2.303
seq.3710.49	PLG	P00747	LDL cholesterol	TWB	Biomarker	Biomarker	cis	chr6:160667886:C:A			C	A	0.569	0.543	0.166756	0.03	0.023	0.004	0	0	0.18	0.027	0	0	TRUE	5.87229e-13	54.7872	-0.056	0.027	0.039	0.8	2.23443e-23	2.21513e-16	1.00872e-07	1	3.49985e-09	0	3.27091e-07	0
seq.3710.49	PLG	P00747	LDL cholesterol	BBJ	Biomarker	Biomarker	cis	chr6:160667886:C:A			C	A	0.569	0.578	0.166756	0.017	0.023	0.005	0	0	0.101	0.029	0	0.018	TRUE	6.84352e-13	54.7872					1.22799e-16	1.21553e-09	1.01025e-07	1	3.9624e-09	0
seq.3710.49	PLG	P00747	Total cholesterol	TWB	Biomarker	Biomarker	cis	chr6:160667886:C:A			C	A	0.569	0.543	0.166756	0.035	0.023	0.004	0	0	0.208	0.027	0	0	TRUE	6.28093e-13	54.7872	-0.08	0.028	0.005	0.455	4.59105e-18	4.55138e-11	1.53954e-08	0.150926	0.849074	5.626	0.982865	57.368
seq.3710.49	PLG	P00747	Total cholesterol	BBJ	Biomarker	Biomarker	cis	chr6:160667886:C:A			C	A	0.569	0.578	0.166756	0.012	0.023	0.004	0	0.001	0.072	0.022	0.001	0.027	TRUE	3.4861e-13	54.7872					5.00651e-10	0.0049557	1.00415e-07	0.993952	0.0010919	0.001
seq.3710.49	PLG	P00747	Triglycerides	TWB	Biomarker	Biomarker	cis	chr6:160667886:C:A			C	A	0.569	0.543	0.166756	-0.018	0.023	0.004	0	0	-0.109	0.026	0	0.001	TRUE	5.16905e-13	54.7872	0.006	0.02	0.776	0.995	6.00755e-09	0.0595564	2.68003e-09	0.0247373	0.915706	37.017
seq.3710.49	PLG	P00747	Triglycerides	BBJ	Biomarker	Biomarker	cis	chr6:160667886:C:A			C	A	0.569	0.578	0.166756	-0.015	0.023	0.004	0	0	-0.091	0.024	0	0.007	TRUE	4.18696e-13	54.7872					4.03881e-08	0.399782	4.624e-09	0.0446596	0.555558	12.44
seq.3738.54	CSF1	P09603	Gamma-glutamyl transferase	TWB	Biomarker	Enzyme	trans	chr2:3588888:T:G			T	G	0.287	0.296	-0.181669	-0.026	0.025	0.005	0	0	0.143	0.028	0	0	TRUE	6.84514e-13	54.3163					9.11728e-11	0.000641565	1.23101e-08	0.0847946	0.914564	10.786	0.911137	10.818
seq.3738.54	CSF1	P09603	Gamma-glutamyl transpeptidase	BBJ	Biomarker	Enzyme	trans	chr2:3588888:T:G			T	G	0.287	0.284	-0.181669	-0.02	0.025	0.004	0	0	0.109	0.021	0	0	TRUE	4.63474e-13	54.3163					2.34163e-10	0.00123619	2.31547e-09	0.0102468	0.988517	96.471	0.989663	98.503
seq.3738.54	CSF1	P09603	HDL cholesterol	TWB	Biomarker	Biomarker	trans	chr2:3588888:T:G			T	G	0.287	0.296	-0.181669	-0.025	0.025	0.005	0	0	0.137	0.027	0	0	TRUE	6.77083e-13	54.3163					1.57392e-10	0.00110754	7.08006e-09	0.0479191	0.950973	19.845
seq.3738.54	CSF1	P09603	Gamma-glutamyl transpeptidase	KoGES	Biomarker	Enzyme	trans	chr2:3588888:T:G			T	G	0.287	0.31	-0.181669	-0.03	0.025	0.005	0	0	0.165	0.029	0	0	TRUE	1.06431e-12	54.3163					8.08654e-12	5.86723e-05	7.63756e-09	0.0535219	0.946419	17.683	0.948269	18.338
seq.3738.54	CSF1	P09603	HDL cholesterol	KoGES	Biomarker	Biomarker	trans	chr2:3588888:T:G			T	G	0.287	0.31	-0.181669	-0.017	0.025	0.005	0	0.002	0.094	0.03	0.002	0.048	TRUE	8.60366e-13	54.3163					1.08201e-07	0.785057	3.0238e-09	0.0215526	0.19339	8.973
seq.3738.54	CSF1	P09603	LDL cholesterol	BBJ	Biomarker	Biomarker	trans	chr2:3588888:T:G			T	G	0.287	0.284	-0.181669	-0.019	0.025	0.005	0	0	0.106	0.029	0	0.011	TRUE	8.62082e-13	54.3163					8.01545e-08	0.423151	6.923e-09	0.0354651	0.541384	15.265
seq.3738.54	CSF1	P09603	Lymphocyte	BBJ	Biomarker	Blood cell	trans	chr2:3588888:T:G			T	G	0.287	0.282	-0.181669	-0.021	0.025	0.005	0	0	0.115	0.027	0	0.001	TRUE	6.30135e-13	54.3163					9.43871e-09	0.0498287	1.27566e-08	0.0655755	0.884596	13.49
seq.3738.54	CSF1	P09603	Monocyte	BBJ	Biomarker	Blood cell	trans	chr2:3588888:T:G			T	G	0.287	0.282	-0.181669	-0.02	0.025	0.005	0	0	0.111	0.027	0	0.002	TRUE	6.30848e-13	54.3163					1.94279e-08	0.102564	5.94292e-09	0.0296382	0.867798	29.28
seq.3738.54	CSF1	P09603	Platelet count	TWB	Biomarker	Blood cell	trans	chr2:3588888:T:G			T	G	0.287	0.296	-0.181669	-0.025	0.025	0.005	0	0	0.138	0.029	0	0	TRUE	6.7878e-13	54.3163					6.18834e-10	0.00435461	1.06736e-08	0.0732636	0.922382	12.59	0.921884	12.005
seq.3738.54	CSF1	P09603	Platelet count	BBJ	Biomarker	Blood cell	trans	chr2:3588888:T:G			T	G	0.287	0.284	-0.181669	-0.018	0.025	0.004	0	0	0.098	0.02	0	0	TRUE	4.22198e-13	54.3163					1.12606e-09	0.00594468	3.61904e-09	0.0171518	0.976904	56.956
seq.3738.54	CSF1	P09603	Total cholesterol	TWB	Biomarker	Biomarker	trans	chr2:3588888:T:G			T	G	0.287	0.296	-0.181669	-0.017	0.025	0.005	0	0.001	0.094	0.029	0.001	0.042	TRUE	6.36565e-13	54.3163					1.04849e-07	0.737805	2.48549e-09	0.0169995	0.245195	14.424
seq.3738.54	CSF1	P09603	Total cholesterol	BBJ	Biomarker	Biomarker	trans	chr2:3588888:T:G			T	G	0.287	0.284	-0.181669	-0.014	0.025	0.004	0	0	0.076	0.022	0	0.017	TRUE	4.40485e-13	54.3163					1.10662e-07	0.584203	5.22016e-09	0.0267802	0.389016	14.526
seq.3773.15	TEK	Q02763	Drugs used in diabetes	BBJ	Medication	Drug	trans	chr9:133257367:C:A			C	A	0.781	0.82	-0.670153	-0.044	0.027	0.013	0	0.001	0.065	0.019	0.001	0.021	TRUE	2.20141e-140	720.519					1.6026e-129	0.43775	2.04961e-130	0.0549708	0.507279	9.228
seq.3773.15	TEK	Q02763	Albumin/Globulin ratio	BBJ	Biomarker	Protein	trans	chr6:31356864:T:A			T	A	0.802	0.749	0.293772	-0.028	0.027	0.004	0	0	-0.097	0.015	0	0	TRUE	5.05635e-25	111.805					4.26887e-59	3.25524e-39	1.31138e-20	1	7.02281e-22	0
seq.3773.15	TEK	Q02763	Albumin	TWB	Biomarker	Protein	trans	chr9:133257367:C:A			C	A	0.781	0.834	-0.670153	-0.05	0.027	0.006	0	0	0.075	0.008	0	0	TRUE	1.87204e-143	720.519					2.47932e-143	6.94031e-15	1.32923e-130	0.0352795	0.964721	27.345	0.964944	27.526
seq.3773.15	TEK	Q02763	Alkaline phosphatase	BBJ	Biomarker	Enzyme	trans	chr9:133257367:C:A			C	A	0.781	0.82	-0.670153	-0.062	0.027	0.005	0	0	0.093	0.007	0	0	TRUE	1.89453e-144	720.519					0	0	3.66098e-129	1	1.88686e-106	0	2.16833e-154	0
seq.3773.15	TEK	Q02763	Alanine aminotransferase	TWB	Biomarker	Enzyme	trans	chr9:133257367:C:A			C	A	0.781	0.834	-0.670153	-0.029	0.027	0.006	0	0	0.043	0.008	0	0	TRUE	8.88852e-144	720.519					4.64842e-132	0.00130122	5.47747e-130	0.151636	0.847063	5.586
seq.3773.15	TEK	Q02763	Alanine aminotransferase	BBJ	Biomarker	Enzyme	trans	chr9:133257367:C:A			C	A	0.781	0.82	-0.670153	-0.016	0.027	0.004	0	0	0.024	0.007	0	0.013	TRUE	3.69237e-146	720.519					8.78462e-132	0.00239953	3.64252e-129	0.994952	0.00264834	0.003	0.00328368	0.003
seq.3773.15	TEK	Q02763	Albumin	BBJ	Biomarker	Protein	trans	chr9:133257367:C:A			C	A	0.781	0.82	-0.670153	-0.027	0.027	0.005	0	0	0.04	0.007	0	0	TRUE	3.7952e-145	720.519					4.97586e-133	0.000135916	1.21398e-130	0.0312228	0.968641	31.024	0.9733	36.454
seq.3773.15	TEK	Q02763	Angina pectoris	BBJ	Disease	Circulatory	trans	chr6:31356864:T:A			T	A	0.802	0.75	0.293772	-0.076	0.027	0.016	0	0	-0.258	0.054	0	0	TRUE	1.88839e-20	111.805					1.23795e-26	9.47053e-07	1.3063e-20	0.999342	0.000657062	0.001
seq.3773.15	TEK	Q02763	Asthma	BBJ	Disease	Respiratory	trans	chr6:31356864:T:A			T	A	0.802	0.749	0.293772	-0.065	0.027	0.016	0	0	-0.22	0.054	0	0.003	TRUE	3.51291e-21	111.805					3.41699e-28	2.61237e-08	1.30792e-20	0.999934	6.59841e-05	0
seq.3773.15	TEK	Q02763	Antithrombotic agents	BBJ	Medication	Drug	trans	chr6:31356864:T:A			T	A	0.802	0.749	0.293772	-0.055	0.027	0.009	0	0	-0.189	0.032	0	0	TRUE	9.42508e-22	111.805					2.76998e-30	2.11805e-10	1.30776e-20	0.99997	2.97593e-05	0
seq.3773.15	TEK	Q02763	Basophil	BBJ	Biomarker	Blood cell	trans	chr6:31356864:T:A			T	A	0.802	0.749	0.293772	0.017	0.027	0.005	0	0.002	0.057	0.018	0.002	0.047	TRUE	7.25808e-25	111.805					5.20492e-41	3.9847e-21	1.30623e-20	1	7.51928e-20	0
seq.3773.15	TEK	Q02763	Bone density Z-score	TWB	Physical measurement	Anthropometric	trans	chr6:31356864:T:A			T	A	0.802	0.732	0.293772	-0.018	0.027	0.005	0	0.001	-0.06	0.018	0.001	0.023	TRUE	7.20962e-25	111.805					1.44752e-22	0.0111502	1.27312e-20	0.980671	0.00817831	0.008
seq.3773.15	TEK	Q02763	Body mass index	BBJ	Physical measurement	Anthropometric	trans	chr6:31356864:T:A			T	A	0.802	0.749	0.293772	0.013	0.027	0.004	0	0.001	0.044	0.013	0.001	0.022	TRUE	2.6253e-25	111.805					1.35938e-24	0.000103952	1.30749e-20	0.999837	5.92859e-05	0
seq.3773.15	TEK	Q02763	Blood urea nitrogen	TWB	Biomarker	Biomarker	trans	chr9:133257367:C:A			C	A	0.781	0.834	-0.670153	0.018	0.027	0.006	0	0.001	-0.027	0.008	0.001	0.03	TRUE	7.19031e-144	720.519					1.67694e-129	0.469424	1.0744e-129	0.300295	0.230281	0.767
seq.3773.15	TEK	Q02763	Blood urea nitrogen	BBJ	Biomarker	Biomarker	trans	chr9:133257367:C:A			C	A	0.781	0.82	-0.670153	0.022	0.027	0.004	0	0	-0.033	0.007	0	0	TRUE	4.60084e-146	720.519					3.47426e-132	0.000948997	5.77709e-130	0.156116	0.842935	5.399	0.843109	5.377
seq.3773.15	TEK	Q02763	Vasodilators used in cardiac diseases	BBJ	Medication	Drug	trans	chr6:31356864:T:A			T	A	0.802	0.749	0.293772	-0.065	0.027	0.014	0	0	-0.223	0.048	0	0	TRUE	3.91683e-21	111.805					5.69336e-23	0.00435339	3.50816e-21	0.267297	0.728349	2.725
seq.3773.15	TEK	Q02763	Beta blocking agents	BBJ	Medication	Drug	trans	chr6:31356864:T:A			T	A	0.802	0.749	0.293772	-0.051	0.027	0.013	0	0	-0.172	0.044	0	0.005	TRUE	4.5825e-22	111.805					9.47082e-29	7.24181e-09	1.3078e-20	1	5.8897e-08	0
seq.3773.15	TEK	Q02763	Calcium channel blockers	BBJ	Medication	Drug	trans	chr6:31356864:T:A			T	A	0.802	0.749	0.293772	-0.04	0.027	0.01	0	0	-0.136	0.033	0	0.002	TRUE	9.87721e-23	111.805					3.98787e-28	3.0493e-08	1.3078e-20	0.999999	5.50914e-07	0
seq.3773.15	TEK	Q02763	HMG CoA reductase inhibitors	BBJ	Medication	Drug	trans	chr6:31356864:T:A			T	A	0.802	0.749	0.293772	-0.04	0.027	0.011	0	0	-0.135	0.037	0	0.011	TRUE	9.34108e-23	111.805					4.18649e-37	3.20117e-17	1.3078e-20	1	9.94322e-17	0
seq.3773.15	TEK	Q02763	Coronary artery disease	BBJ	Disease	Circulatory	trans	chr6:31356864:T:A			T	A	0.802	0.749	0.293772	-0.081	0.027	0.012	0	0	-0.276	0.039	0	0	TRUE	3.50087e-20	111.805					1.67853e-38	1.28348e-18	1.3078e-20	1	1.94814e-09	0
seq.3773.15	TEK	Q02763	Chronic hepatitis C	BBJ	Disease	Infection	trans	chr9:133257367:C:A			C	A	0.781	0.82	-0.670153	0.075	0.027	0.022	0	0.001	-0.112	0.033	0.001	0.025	TRUE	7.94479e-136	720.519					5.51829e-130	0.150733	2.25411e-129	0.615244	0.234024	0.38
seq.3773.15	TEK	Q02763	Calcium intake	BBJ	Biomarker	Biomarker	trans	chr9:133257367:C:A			C	A	0.781	0.82	-0.670153	-0.021	0.027	0.006	0	0.001	0.031	0.009	0.001	0.025	TRUE	2.983e-143	720.519					2.19306e-129	0.599035	1.39941e-130	0.037498	0.363467	9.693
seq.3773.15	TEK	Q02763	Chronic sinusitis	BBJ	Disease	Respiratory	trans	chr6:31356864:T:A			T	A	0.802	0.749	0.293772	0.126	0.027	0.025	0	0	0.431	0.086	0	0	TRUE	1.67611e-17	111.805					2.06793e-42	1.5806e-22	1.30832e-20	1	1.72256e-18	0	1.75477e-23	0
seq.3773.15	TEK	Q02763	Eosinophil	BBJ	Biomarker	Blood cell	trans	chr6:31356864:T:A			T	A	0.802	0.75	0.293772	-0.038	0.027	0.005	0	0	-0.128	0.018	0	0	TRUE	9.29119e-25	111.805					1.77212e-53	1.35667e-33	1.30623e-20	1	2.3624e-21	0
seq.3773.15	TEK	Q02763	Graves' disease	BBJ	Disease	Metabolic	trans	chr6:31356864:T:A			T	A	0.802	0.749	0.293772	0.12	0.027	0.033	0	0	0.407	0.112	0	0.011	TRUE	6.31382e-18	111.805					9.17467e-57	7.01309e-37	1.30822e-20	1	4.38511e-22	0
seq.3773.15	TEK	Q02763	Gastric cancer	BBJ	Disease	cancer	trans	chr6:31356864:T:A			T	A	0.802	0.749	0.293772	0.083	0.027	0.02	0	0	0.281	0.068	0	0.002	TRUE	4.67298e-20	111.805					6.48505e-25	4.95395e-05	1.30669e-20	0.998185	0.0017652	0.002
seq.3773.15	TEK	Q02763	Gastric cancer	BBJ	Disease	cancer	trans	chr9:133257367:C:A			C	A	0.781	0.82	-0.670153	0.092	0.027	0.022	0	0	-0.137	0.032	0	0.001	TRUE	2.68584e-133	720.519					5.23668e-131	0.014304	1.42524e-129	0.38811	0.597586	1.54	1.73968e-05	0
seq.3773.15	TEK	Q02763	Gastric ulcer	BBJ	Disease	Digestive	trans	chr9:133257367:C:A			C	A	0.781	0.82	-0.670153	0.055	0.027	0.017	0	0.001	-0.082	0.026	0.001	0.043	TRUE	1.08664e-138	720.519					1.02329e-129	0.279511	2.00581e-129	0.547543	0.172945	0.316
seq.3773.15	TEK	Q02763	Glaucoma	BBJ	Disease	Eye	trans	chr9:133257367:C:A			C	A	0.781	0.82	-0.670153	-0.084	0.027	0.021	0	0	0.125	0.032	0	0.004	TRUE	1.17913e-134	720.519					2.87304e-130	0.0784773	1.94697e-130	0.0514416	0.870081	16.914
seq.3773.15	TEK	Q02763	Hemoglobin	TWB	Biomarker	Protein	trans	chr6:31356864:T:A			T	A	0.802	0.732	0.293772	-0.022	0.027	0.004	0	0	-0.076	0.013	0	0	TRUE	7.57266e-25	111.805					4.08915e-35	3.14988e-15	1.29819e-20	1	7.15646e-11	0	1.37864e-23	0
seq.3773.15	TEK	Q02763	Hemoglobin	TWB	Biomarker	Protein	trans	chr9:133257367:C:A			C	A	0.781	0.834	-0.670153	-0.053	0.027	0.005	0	0	0.079	0.007	0	0	TRUE	2.09708e-143	720.519					2.50096e-156	7.00089e-28	3.20352e-129	0.896548	0.103452	0.115	0.957566	22.566
seq.3773.15	TEK	Q02763	Hematocrit	TWB	Biomarker	Blood cell	trans	chr6:31356864:T:A			T	A	0.802	0.732	0.293772	-0.026	0.027	0.004	0	0	-0.087	0.014	0	0	TRUE	7.87221e-25	111.805					3.85382e-32	2.96861e-12	1.29819e-20	0.999999	1.40266e-06	0	1.37864e-23	0
seq.3773.15	TEK	Q02763	Hematocrit	TWB	Biomarker	Blood cell	trans	chr9:133257367:C:A			C	A	0.781	0.834	-0.670153	-0.036	0.027	0.005	0	0	0.054	0.007	0	0	TRUE	1.09995e-143	720.519					1.00971e-152	2.82647e-24	3.57234e-129	1	1.04218e-14	0	0.958494	23.829
seq.3773.15	TEK	Q02763	HDL cholesterol	TWB	Biomarker	Biomarker	trans	chr6:31356864:T:A			T	A	0.802	0.732	0.293772	0.018	0.027	0.005	0	0	0.061	0.016	0	0.005	TRUE	7.23696e-25	111.805					2.24998e-27	1.73316e-07	1.29819e-20	0.999999	7.49228e-07	0	1.03673e-22	0
seq.3773.15	TEK	Q02763	Hemoglobin	BBJ	Biomarker	Protein	trans	chr9:133257367:C:A			C	A	0.781	0.819	-0.670153	-0.049	0.027	0.004	0	0	0.073	0.006	0	0	TRUE	9.14848e-146	720.519					5.81592e-176	1.58862e-47	3.66098e-129	1	2.64834e-16	0	0.740953	2.86
seq.3773.15	TEK	Q02763	Hematocrit	BBJ	Biomarker	Blood cell	trans	chr9:133257367:C:A			C	A	0.781	0.819	-0.670153	-0.036	0.027	0.004	0	0	0.054	0.006	0	0	TRUE	5.34521e-146	720.519					6.04057e-173	1.64999e-44	3.66098e-129	1	1.81189e-29	0	0.756727	3.111
seq.3773.15	TEK	Q02763	Albumin	KoGES	Biomarker	Protein	trans	chr9:133257367:C:A			C	A	0.781	0.78	-0.670153	-0.032	0.027	0.006	0	0	0.048	0.009	0	0	TRUE	4.4478e-142	720.519					6.53186e-133	0.000184594	2.3511e-130	0.0645729	0.935242	14.484	0.934588	14.294
seq.3773.15	TEK	Q02763	Alanine aminotransferase	KoGES	Biomarker	Enzyme	trans	chr9:133257367:C:A			C	A	0.781	0.78	-0.670153	-0.027	0.027	0.006	0	0	0.04	0.009	0	0.001	TRUE	5.74926e-142	720.519					8.51861e-131	0.0240741	3.08602e-130	0.0854318	0.890494	10.423	0.908424	10.804
seq.3773.15	TEK	Q02763	Blood urea nitrogen	KoGES	Biomarker	Biomarker	trans	chr9:133257367:C:A			C	A	0.781	0.78	-0.670153	0.023	0.027	0.006	0	0	-0.034	0.009	0	0.005	TRUE	3.42137e-142	720.519					6.97203e-131	0.0197034	3.05488e-129	0.863094	0.117203	0.136	0.386287	0.637
seq.3773.15	TEK	Q02763	Hemoglobin	KoGES	Biomarker	Protein	trans	chr9:133257367:C:A			C	A	0.781	0.78	-0.670153	-0.063	0.027	0.005	0	0	0.094	0.007	0	0	TRUE	3.16479e-141	720.519					1.17877e-175	3.33128e-47	3.5385e-129	1	2.2625e-12	0	0.85655	5.971
seq.3773.15	TEK	Q02763	Hematocrit	KoGES	Biomarker	Blood cell	trans	chr9:133257367:C:A			C	A	0.781	0.78	-0.670153	-0.043	0.027	0.006	0	0	0.064	0.008	0	0	TRUE	1.57182e-139	720.519					1.36645e-153	3.86168e-25	3.5385e-129	1	1.55774e-14	0	0.935001	14.426
seq.3773.15	TEK	Q02763	HbA1c	KoGES	Biomarker	Protein	trans	chr9:133257367:C:A			C	A	0.781	0.78	-0.670153	0.029	0.027	0.008	0	0	-0.043	0.012	0	0.015	TRUE	6.12293e-136	720.519					1.16749e-140	3.2994e-12	3.5385e-129	1	5.17524e-12	0
seq.3773.15	TEK	Q02763	LDL cholesterol	KoGES	Biomarker	Biomarker	trans	chr9:133257367:C:A			C	A	0.781	0.78	-0.670153	0.047	0.027	0.006	0	0	-0.07	0.009	0	0	TRUE	8.70276e-142	720.519					2.86231e-166	8.08905e-38	3.5385e-129	1	1.91352e-28	0	1.97078e-30	0
seq.3773.15	TEK	Q02763	Hyperlipidemia	KoGES	Disease	Metabolic	trans	chr9:133257367:C:A			C	A	0.781	0.78	-0.670153	0.11	0.027	0.022	0	0	-0.164	0.033	0	0	TRUE	8.175e-126	720.519					5.15877e-136	1.4579e-07	3.53765e-129	0.999761	0.000238838	0	1.95305e-06	0
seq.3773.15	TEK	Q02763	Platelet count	KoGES	Biomarker	Blood cell	trans	chr6:31356864:T:A			T	A	0.802	0.76	0.293772	-0.029	0.027	0.008	0	0	-0.099	0.027	0	0.01	TRUE	3.73792e-24	111.805					5.80365e-27	4.33168e-07	1.33981e-20	0.999999	1.00833e-06	0	2.04729e-23	0
seq.3773.15	TEK	Q02763	Platelet count	KoGES	Biomarker	Blood cell	trans	chr9:133257367:C:A			C	A	0.781	0.78	-0.670153	0.039	0.027	0.007	0	0	-0.058	0.01	0	0	TRUE	1.57435e-139	720.519					1.71488e-133	4.84635e-05	5.40748e-130	0.151121	0.848831	5.617	0.866505	6.492
seq.3773.15	TEK	Q02763	Red blood cell count	KoGES	Biomarker	Blood cell	trans	chr6:31356864:T:A			T	A	0.802	0.76	0.293772	-0.023	0.027	0.007	0	0	-0.078	0.022	0	0.018	TRUE	3.38469e-24	111.805					2.40075e-23	0.00179186	1.33415e-20	0.99577	0.00243805	0.002	1.3757e-05	0
seq.3773.15	TEK	Q02763	Red blood cell count	KoGES	Biomarker	Blood cell	trans	chr9:133257367:C:A			C	A	0.781	0.78	-0.670153	-0.086	0.027	0.006	0	0	0.128	0.009	0	0	TRUE	2.87775e-138	720.519					5.38171e-174	1.5209e-45	8.14175e-130	0.228548	0.771452	3.375	0.839089	5.215
seq.3773.15	TEK	Q02763	Total cholesterol	KoGES	Biomarker	Biomarker	trans	chr9:133257367:C:A			C	A	0.781	0.78	-0.670153	0.038	0.027	0.006	0	0	-0.057	0.009	0	0	TRUE	5.566e-142	720.519					6.20726e-164	1.75421e-35	3.5385e-129	1	5.67804e-30	0	7.46869e-30	0
seq.3773.15	TEK	Q02763	White blood cell count	KoGES	Biomarker	Blood cell	trans	chr6:31356864:T:A			T	A	0.802	0.76	0.293772	-0.046	0.027	0.008	0	0	-0.157	0.027	0	0	TRUE	4.85014e-24	111.805					1.64626e-37	1.22872e-17	1.33981e-20	1	1.17578e-12	0
seq.3773.15	TEK	Q02763	LDL cholesterol	TWB	Biomarker	Biomarker	trans	chr9:133257367:C:A			C	A	0.781	0.834	-0.670153	0.033	0.027	0.006	0	0	-0.049	0.009	0	0	TRUE	9.85232e-144	720.519					2.83822e-177	7.94498e-49	3.57234e-129	1	9.59567e-45	0	4.04023e-44	0
seq.3773.15	TEK	Q02763	LDL cholesterol	BBJ	Biomarker	Biomarker	trans	chr9:133257367:C:A			C	A	0.781	0.82	-0.670153	0.028	0.027	0.006	0	0	-0.042	0.009	0	0	TRUE	3.25866e-142	720.519					5.60678e-145	1.5315e-16	3.66098e-129	1	1.41369e-14	0	1.66603e-05	0
seq.3773.15	TEK	Q02763	Mean corpuscular hemoglobin concentration	BBJ	Biomarker	Blood cell	trans	chr9:133257367:C:A			C	A	0.781	0.819	-0.670153	-0.055	0.027	0.005	0	0	0.082	0.007	0	0	TRUE	3.48274e-145	720.519					7.55838e-157	2.06458e-28	1.21489e-129	0.330509	0.669491	2.026	0.639174	1.771
seq.3773.15	TEK	Q02763	Mean corpuscular hemoglobin	BBJ	Biomarker	Blood cell	trans	chr9:133257367:C:A			C	A	0.781	0.819	-0.670153	0.033	0.027	0.005	0	0	-0.05	0.007	0	0	TRUE	2.46849e-145	720.519					2.4187e-137	6.6067e-09	9.938e-131	0.0251961	0.974804	38.689	0.975416	39.676
seq.3773.15	TEK	Q02763	Mean corpuscular volume	BBJ	Biomarker	Blood cell	trans	chr9:133257367:C:A			C	A	0.781	0.82	-0.670153	0.068	0.027	0.005	0	0	-0.102	0.007	0	0	TRUE	1.15473e-144	720.519					1.09169e-173	2.98195e-45	3.82099e-130	0.102576	0.897424	8.749	0.905743	9.609
seq.3773.15	TEK	Q02763	Myocardial infarction	BBJ	Disease	Circulatory	trans	chr6:31356864:T:A			T	A	0.802	0.75	0.293772	-0.088	0.027	0.016	0	0	-0.299	0.054	0	0	TRUE	9.61689e-20	111.805					1.36289e-35	1.04221e-15	1.30769e-20	1	9.58739e-11	0
seq.3773.15	TEK	Q02763	Monocyte	BBJ	Biomarker	Blood cell	trans	chr6:31356864:T:A			T	A	0.802	0.749	0.293772	0.025	0.027	0.005	0	0	0.086	0.018	0	0	TRUE	7.33415e-25	111.805					3.10847e-54	2.38032e-34	1.30591e-20	1	1.30299e-22	0
seq.3773.15	TEK	Q02763	Malignant tumor	BBJ	Disease	cancer	trans	chr6:31356864:T:A			T	A	0.802	0.749	0.293772	0.044	0.027	0.01	0	0	0.151	0.035	0	0.001	TRUE	2.04858e-22	111.805					1.31366e-31	1.0036e-11	1.30895e-20	1	3.68357e-10	0
seq.3773.15	TEK	Q02763	Salicylic acid and derivatives	BBJ	Medication	Drug	trans	chr6:31356864:T:A			T	A	0.802	0.749	0.293772	-0.065	0.027	0.01	0	0	-0.222	0.034	0	0	TRUE	3.77757e-21	111.805					2.15995e-31	1.65159e-11	1.30767e-20	0.999906	9.42411e-05	0
seq.3773.15	TEK	Q02763	Non-albumin protein	BBJ	Biomarker	Protein	trans	chr6:31356864:T:A			T	A	0.802	0.748	0.293772	0.031	0.027	0.005	0	0	0.106	0.016	0	0	TRUE	5.26186e-25	111.805					9.53956e-53	7.27442e-33	1.31138e-20	1	6.85843e-22	0
seq.3773.15	TEK	Q02763	Platelet count	TWB	Biomarker	Blood cell	trans	chr6:31356864:T:A			T	A	0.802	0.732	0.293772	0.018	0.027	0.005	0	0	0.06	0.017	0	0.012	TRUE	7.20773e-25	111.805					5.59211e-69	4.30761e-49	1.29819e-20	1	8.08708e-22	0	5.80554e-23	0
seq.3773.15	TEK	Q02763	Platelet count	TWB	Biomarker	Blood cell	trans	chr9:133257367:C:A			C	A	0.781	0.834	-0.670153	0.027	0.027	0.006	0	0	-0.041	0.008	0	0	TRUE	8.61196e-144	720.519					4.02953e-132	0.00112798	2.57819e-129	0.721151	0.277721	0.385	0.226276	0.293
seq.3773.15	TEK	Q02763	Platelet count	BBJ	Biomarker	Blood cell	trans	chr9:133257367:C:A			C	A	0.781	0.82	-0.670153	0.014	0.027	0.004	0	0.001	-0.021	0.006	0.001	0.03	TRUE	4.0305e-146	720.519					1.21536e-129	0.331976	2.00305e-129	0.546892	0.121133	0.221
seq.3773.15	TEK	Q02763	Red blood cell count	TWB	Biomarker	Blood cell	trans	chr6:31356864:T:A			T	A	0.802	0.732	0.293772	-0.021	0.027	0.004	0	0	-0.072	0.015	0	0	TRUE	7.47271e-25	111.805					1.10992e-38	8.54976e-19	1.29819e-20	1	4.64623e-16	0	2.1878e-23	0
seq.3773.15	TEK	Q02763	Red blood cell count	TWB	Biomarker	Blood cell	trans	chr9:133257367:C:A			C	A	0.781	0.834	-0.670153	-0.074	0.027	0.005	0	0	0.11	0.007	0	0	TRUE	6.77409e-143	720.519					2.1283e-174	5.95772e-46	9.61462e-131	0.024964	0.975036	39.058	0.961304	24.842
seq.3773.15	TEK	Q02763	Red blood cell count	BBJ	Biomarker	Blood cell	trans	chr9:133257367:C:A			C	A	0.781	0.819	-0.670153	-0.064	0.027	0.004	0	0	0.095	0.006	0	0	TRUE	1.89628e-145	720.519					4.14213e-188	1.13143e-59	3.66098e-129	0.999998	1.50644e-06	0	0.990597	105.351
seq.3773.15	TEK	Q02763	Antiglaucoma preparations and miotics	BBJ	Medication	Drug	trans	chr9:133257367:C:A			C	A	0.781	0.82	-0.670153	-0.088	0.027	0.024	0	0	0.131	0.036	0	0.012	TRUE	4.03837e-134	720.519					6.66659e-130	0.182099	2.75726e-130	0.0738267	0.744075	10.079
seq.3773.15	TEK	Q02763	Stable angina pectoris	BBJ	Disease	Circulatory	trans	chr6:31356864:T:A			T	A	0.802	0.75	0.293772	-0.071	0.027	0.014	0	0	-0.242	0.048	0	0	TRUE	9.26247e-21	111.805					4.20483e-29	3.21624e-09	1.30736e-20	0.999991	8.68433e-06	0
seq.3773.15	TEK	Q02763	Systolic blood pressure	TWB	Physical measurement	Circulatory	trans	chr6:31356864:T:A			T	A	0.802	0.732	0.293772	-0.02	0.027	0.005	0	0	-0.068	0.016	0	0.001	TRUE	7.38336e-25	111.805					1.37608e-23	0.00106	1.25851e-20	0.969394	0.0295461	0.03	2.74161e-06	0
seq.3773.15	TEK	Q02763	Systolic blood pressure	TWB	Physical measurement	Circulatory	trans	chr9:133257367:C:A			C	A	0.781	0.834	-0.670153	0.018	0.027	0.005	0	0.001	-0.026	0.008	0.001	0.034	TRUE	7.09935e-144	720.519					2.43613e-129	0.681941	1.3795e-130	0.038056	0.280003	7.358
seq.3773.15	TEK	Q02763	Total cholesterol	TWB	Biomarker	Biomarker	trans	chr9:133257367:C:A			C	A	0.781	0.834	-0.670153	0.026	0.027	0.006	0	0	-0.039	0.009	0	0	TRUE	8.33313e-144	720.519					4.25899e-186	1.19221e-57	3.57234e-129	1	5.2264e-56	0	2.98952e-55	0
seq.3773.15	TEK	Q02763	Total cholesterol	BBJ	Biomarker	Biomarker	trans	chr9:133257367:C:A			C	A	0.781	0.82	-0.670153	0.019	0.027	0.005	0	0	-0.029	0.007	0	0.002	TRUE	9.83819e-146	720.519					1.7159e-156	4.68701e-28	3.66098e-129	1	1.3026e-26	0	6.7604e-28	0
seq.3773.15	TEK	Q02763	Triglycerides	TWB	Biomarker	Biomarker	trans	chr9:133257367:C:A			C	A	0.781	0.834	-0.670153	-0.028	0.027	0.006	0	0	0.042	0.008	0	0	TRUE	8.79904e-144	720.519					5.51785e-132	0.0015446	1.59455e-130	0.0427245	0.955731	22.37	0.957511	22.691
seq.3773.15	TEK	Q02763	Triglycerides	BBJ	Biomarker	Biomarker	trans	chr6:31356864:T:A			T	A	0.802	0.747	0.293772	-0.027	0.027	0.005	0	0	-0.091	0.016	0	0	TRUE	5.43812e-25	111.805					1.30419e-34	9.95793e-15	1.3097e-20	1	3.82506e-10	0
seq.3773.15	TEK	Q02763	Triglycerides	BBJ	Biomarker	Biomarker	trans	chr9:133257367:C:A			C	A	0.781	0.82	-0.670153	-0.018	0.027	0.005	0	0.001	0.027	0.008	0.001	0.019	TRUE	7.21837e-145	720.519					1.01423e-129	0.277038	1.72251e-129	0.469998	0.252963	0.538
seq.3773.15	TEK	Q02763	Total protein	BBJ	Biomarker	Protein	trans	chr6:31356864:T:A			T	A	0.802	0.749	0.293772	0.025	0.027	0.004	0	0	0.086	0.015	0	0	TRUE	3.95622e-25	111.805					8.79058e-31	6.71352e-11	1.30938e-20	0.999998	2.14911e-06	0
seq.3773.15	TEK	Q02763	Total protein	BBJ	Biomarker	Protein	trans	chr9:133257367:C:A			C	A	0.781	0.819	-0.670153	-0.023	0.027	0.005	0	0	0.035	0.007	0	0	TRUE	1.26856e-145	720.519					2.17123e-131	0.00593073	1.74674e-130	0.0458159	0.948253	20.697	0.951906	20.453
seq.3773.15	TEK	Q02763	Unstable angina pectoris	BBJ	Disease	Circulatory	cis	chr9:27197488:G:T			G	T	0.941	0.972	-0.685358	-0.197	0.046	0.059	0	0.001	0.288	0.087	0.001	0.03	TRUE	1.02372e-40	218.731					2.29465e-40	0.303926	3.4274e-41	0.044092	0.651982	14.787
seq.3773.15	TEK	Q02763	Unstable angina pectoris	BBJ	Disease	Circulatory	trans	chr6:31356864:T:A			T	A	0.802	0.751	0.293772	-0.105	0.027	0.023	0	0	-0.357	0.078	0	0	TRUE	9.92018e-19	111.805					9.30514e-24	0.000711919	1.13042e-20	0.86469	0.134598	0.156
seq.3773.15	TEK	Q02763	Urolithiasis	BBJ	Disease	Genitourinary	trans	chr6:31356864:T:A			T	A	0.802	0.749	0.293772	0.066	0.027	0.017	0	0	0.226	0.058	0	0.004	TRUE	4.52643e-21	111.805					2.4693e-22	0.0188813	1.02298e-20	0.781958	0.199161	0.255
seq.3773.15	TEK	Q02763	White blood cell count	TWB	Biomarker	Blood cell	trans	chr6:31356864:T:A			T	A	0.802	0.732	0.293772	-0.02	0.027	0.005	0	0	-0.07	0.018	0	0.004	TRUE	7.41271e-25	111.805					8.70387e-35	6.7046e-15	1.29819e-20	1	3.65253e-14	0
seq.3773.15	TEK	Q02763	Waist-to-Hip ratio	TWB	Physical measurement	Anthropometric	trans	chr9:133257367:C:A			C	A	0.781	0.834	-0.670153	-0.021	0.027	0.005	0	0	0.031	0.008	0	0.005	TRUE	7.51425e-144	720.519					7.1651e-130	0.200571	2.29818e-130	0.0628595	0.736569	11.718
seq.3796.79	ANGPTL4	Q9BY76	Gamma-glutamyl transferase	TWB	Biomarker	Enzyme	trans	chr2:3592325:C:G			C	G	0.736	0.743	0.388036	0.027	0.026	0.005	0	0	0.07	0.013	0	0	TRUE	3.62334e-52	246.422					8.14456e-48	0.000241298	1.09908e-45	0.0306239	0.969135	31.646	0.970384	34.62
seq.3796.79	ANGPTL4	Q9BY76	Gamma-glutamyl transpeptidase	BBJ	Biomarker	Enzyme	trans	chr2:3592325:C:G	chr2:3592552:C:T	0.993722	C	T	0.73	0.718	0.379314	0.02	0.025	0.004	0	0	0.052	0.01	0	0	TRUE	3.82335e-51	237.993					4.8062e-46	0.00136271	4.75402e-45	0.0115049	0.987132	85.801	0.987294	79.87
seq.3796.79	ANGPTL4	Q9BY76	HDL cholesterol	TWB	Biomarker	Biomarker	trans	chr2:3592325:C:G			C	G	0.736	0.743	0.388036	0.025	0.026	0.005	0	0	0.065	0.013	0	0	TRUE	3.51103e-52	246.422					4.02989e-47	0.00119393	1.81179e-45	0.0517836	0.947022	18.288
seq.3796.79	ANGPTL4	Q9BY76	Gamma-glutamyl transpeptidase	KoGES	Biomarker	Enzyme	trans	chr2:3592325:C:G			C	G	0.736	0.69	0.388036	0.03	0.026	0.005	0	0	0.077	0.014	0	0	TRUE	2.29644e-51	246.422					2.96507e-48	8.80231e-05	2.8006e-45	0.0813033	0.918609	11.299	0.918804	11.32
seq.3796.79	ANGPTL4	Q9BY76	LDL cholesterol	BBJ	Biomarker	Biomarker	trans	chr2:3592325:C:G	chr2:3592552:C:T	0.993722	C	T	0.73	0.718	0.379314	0.018	0.025	0.005	0	0.001	0.048	0.014	0.001	0.02	TRUE	5.37601e-50	237.993					1.73866e-43	0.492968	1.50727e-44	0.0418056	0.465226	11.128
seq.3796.79	ANGPTL4	Q9BY76	Lymphocyte	BBJ	Biomarker	Blood cell	trans	chr2:3592325:C:G	chr2:3592552:C:T	0.993722	C	T	0.73	0.72	0.379314	0.021	0.025	0.005	0	0	0.056	0.013	0	0.001	TRUE	1.40184e-50	237.993					1.81173e-44	0.0513684	2.4496e-44	0.0676923	0.880939	13.014
seq.3796.79	ANGPTL4	Q9BY76	Monocyte	BBJ	Biomarker	Blood cell	trans	chr2:3592325:C:G	chr2:3592552:C:T	0.993722	C	T	0.73	0.72	0.379314	0.02	0.025	0.005	0	0	0.053	0.013	0	0.002	TRUE	1.42332e-50	237.993					3.50306e-44	0.0993232	1.07254e-44	0.028666	0.872011	30.42
seq.3796.79	ANGPTL4	Q9BY76	Platelet count	TWB	Biomarker	Blood cell	trans	chr2:3592325:C:G			C	G	0.736	0.743	0.388036	0.026	0.026	0.005	0	0	0.066	0.013	0	0	TRUE	3.52907e-52	246.422					7.91528e-47	0.00234505	1.36452e-45	0.0385083	0.959147	24.908	0.962127	25.854
seq.3796.79	ANGPTL4	Q9BY76	Platelet count	BBJ	Biomarker	Blood cell	trans	chr2:3592325:C:G	chr2:3592552:C:T	0.993722	C	T	0.73	0.718	0.379314	0.018	0.025	0.004	0	0	0.048	0.01	0	0	TRUE	2.67575e-51	237.993					1.72142e-45	0.0048808	5.53433e-45	0.0137289	0.98139	71.484
seq.3796.79	ANGPTL4	Q9BY76	Total cholesterol	BBJ	Biomarker	Biomarker	trans	chr2:3592325:C:G	chr2:3592552:C:T	0.993722	C	T	0.73	0.719	0.379314	0.013	0.025	0.004	0	0.001	0.036	0.01	0.001	0.023	TRUE	3.34483e-51	237.993					2.19856e-43	0.623364	1.10718e-44	0.0307003	0.345936	11.268
seq.3796.79	ANGPTL4	Q9BY76	White blood cell count	BBJ	Biomarker	Blood cell	trans	chr2:3592325:C:G	chr2:3592552:C:T	0.993722	C	T	0.73	0.719	0.379314	0.012	0.025	0.004	0	0.001	0.032	0.01	0.001	0.043	TRUE	2.2356e-51	237.993					2.64907e-43	0.751097	3.88782e-44	0.109955	0.138948	1.264
seq.3814.63	IL11RA	Q14626	Angina pectoris	BBJ	Disease	Circulatory	cis	chr9:34658655:G:A			G	A	0.963	0.987	1.34135	-0.203	0.058	0.058	0	0	-0.152	0.043	0	0.018	TRUE	1.07789e-112	585.023	-0.015	0.027	0.585	0.989	2.46042e-96	0.191827	9.41886e-97	0.0719619	0.736211	10.231
seq.3814.63	IL11RA	Q14626	Iron deficiency anemia	BBJ	Disease	Blood-related	cis	chr9:34658655:G:A			G	A	0.963	0.987	1.34135	-0.307	0.058	0.097	0	0.002	-0.229	0.072	0.002	0.045	TRUE	4.34692e-109	585.023	-0.042	0.045	0.345	0.971	4.56117e-96	0.355612	2.41328e-96	0.187237	0.457151	2.442
seq.3822.54	MAPKAPK3	Q16644	Aortic aneurysm	BBJ	Disease	Circulatory	trans	chr13:46046486:G:A			G	A	0.217	0.156	0.459279	0.188	0.03	0.059	0	0.001	0.409	0.128	0.001	0.041	TRUE	4.20765e-49	305.569					3.54503e-48	0.435439	9.19164e-49	0.111997	0.452564	4.041
seq.3825.18	MAPK8	P45983	Albumin	TWB	Biomarker	Protein	trans	chr19:44908822:C:T			C	T	0.922	0.928	0.468192	0.037	0.041	0.008	0	0	0.079	0.018	0	0.001	TRUE	2.09673e-28	129.09					1.21523e-24	0.0146435	2.19214e-23	0.262708	0.722649	2.751	0.83595	5.164
seq.3825.18	MAPK8	P45983	Antithrombotic agents	BBJ	Medication	Drug	trans	chr19:44908822:C:T			C	T	0.922	0.959	0.468192	0.079	0.041	0.02	0	0	0.169	0.043	0	0.004	TRUE	2.04087e-26	129.09					9.25972e-24	0.099265	1.7501e-24	0.0169937	0.883741	52.004
seq.3825.18	MAPK8	P45983	Body weight	BBJ	Physical measurement	Anthropometric	trans	chr19:44908822:C:T			C	T	0.922	0.959	0.468192	-0.026	0.041	0.007	0	0	-0.056	0.015	0	0.007	TRUE	6.16716e-29	129.09					2.23097e-23	0.239162	3.94855e-24	0.0408889	0.719949	17.607
seq.3825.18	MAPK8	P45983	HMG CoA reductase inhibitors	BBJ	Medication	Drug	trans	chr19:44908822:C:T			C	T	0.922	0.959	0.468192	0.506	0.041	0.025	0	0	1.081	0.053	0	0	TRUE	1.22338e-14	129.09					3.09688e-110	3.31988e-88	2.16185e-25	0.000318161	0.999682	3142.06	0.834152	5.03
seq.3825.18	MAPK8	P45983	Coronary artery disease	BBJ	Disease	Circulatory	trans	chr19:44908822:C:T			C	T	0.922	0.959	0.468192	0.159	0.041	0.025	0	0	0.339	0.053	0	0	TRUE	6.14299e-24	129.09					4.23088e-29	4.53554e-07	7.58619e-25	0.00614476	0.993855	161.74	0.995187	206.755
seq.3825.18	MAPK8	P45983	Chronic obstructive pulmonary disease	BBJ	Disease	Respiratory	trans	chr19:44908822:C:T			C	T	0.922	0.959	0.468192	-0.188	0.041	0.059	0	0.002	-0.401	0.126	0.002	0.045	TRUE	4.79245e-23	129.09					3.89592e-23	0.417646	1.75094e-24	0.0176408	0.564713	32.012
seq.3825.18	MAPK8	P45983	HDL cholesterol	TWB	Biomarker	Biomarker	trans	chr19:44908822:C:T			C	T	0.922	0.928	0.468192	-0.097	0.041	0.008	0	0	-0.206	0.017	0	0	TRUE	4.36205e-28	129.09					2.84083e-71	3.42321e-49	8.29873e-23	1	9.78289e-20	0	0.995707	231.912
seq.3825.18	MAPK8	P45983	HDL cholesterol	BBJ	Biomarker	Biomarker	trans	chr19:44908822:C:T			C	T	0.922	0.961	0.468192	-0.083	0.041	0.012	0	0	-0.178	0.026	0	0	TRUE	4.75316e-28	129.09					7.06228e-46	7.57083e-24	9.32828e-23	1	1.90033e-16	0	0.834152	5.03
seq.3825.18	MAPK8	P45983	Resting heart rate	TWB	Physical measurement	Circulatory	trans	chr19:44908822:C:T			C	T	0.922	0.928	0.468192	-0.037	0.041	0.009	0	0	-0.079	0.019	0	0.002	TRUE	2.09478e-28	129.09					4.54198e-24	0.054731	3.39364e-24	0.0390811	0.906188	23.187
seq.3825.18	MAPK8	P45983	Height	BBJ	Physical measurement	Anthropometric	trans	chr19:44908822:C:T			C	T	0.922	0.959	0.468192	-0.017	0.041	0.005	0	0.001	-0.036	0.011	0.001	0.032	TRUE	6.0545e-29	129.09					4.02684e-23	0.431681	2.96731e-23	0.317597	0.250722	0.789	9.84672e-33	0
seq.3825.18	MAPK8	P45983	Ileus	BBJ	Disease	Digestive	trans	chr19:44908822:C:T			C	T	0.922	0.959	0.468192	-0.284	0.041	0.086	0	0.001	-0.606	0.185	0.001	0.033	TRUE	2.62137e-20	129.09					3.25718e-23	0.349172	3.33458e-24	0.0345144	0.616313	17.857
seq.3825.18	MAPK8	P45983	HDL cholesterol	KoGES	Biomarker	Biomarker	trans	chr19:44908822:C:T			C	T	0.922	0.936	0.468192	-0.12	0.041	0.01	0	0	-0.256	0.021	0	0	TRUE	1.19946e-27	129.09					3.88017e-84	4.54849e-62	8.53068e-23	1	1.41507e-24	0	0.290502	0.409
seq.3825.18	MAPK8	P45983	LDL cholesterol	KoGES	Biomarker	Biomarker	trans	chr19:44908822:C:T			C	T	0.922	0.936	0.468192	0.5	0.041	0	0	0	1.068	0	0	0	TRUE	4.93949e-20	129.09					9.62535e-222	9.75292e-213	1.06318e-11	0.00879028	0.99121	112.762	0.828285	4.824
seq.3825.18	MAPK8	P45983	Hyperlipidemia	KoGES	Disease	Metabolic	trans	chr19:44908822:C:T			C	T	0.922	0.936	0.468192	0.32	0.041	0.038	0	0	0.683	0.081	0	0	TRUE	6.47495e-17	129.09					1.27598e-35	1.49575e-13	1.10499e-24	0.010975	0.989025	90.116	0.991422	115.581
seq.3825.18	MAPK8	P45983	Total cholesterol	KoGES	Biomarker	Biomarker	trans	chr19:44908822:C:T			C	T	0.922	0.936	0.468192	0.36	0.041	0.01	0	0	0.769	0.021	0	0	TRUE	9.14833e-24	129.09					2.09918e-300	2.46074e-278	2.11074e-25	0.000475242	0.999525	2103.19	0.999857	6994.89
seq.3825.18	MAPK8	P45983	Triglycerides	KoGES	Biomarker	Biomarker	trans	chr19:44908822:C:T			C	T	0.922	0.936	0.468192	-0.1	0.041	0.01	0	0	-0.214	0.021	0	0	TRUE	8.44355e-28	129.09					3.05867e-85	3.58549e-63	8.53068e-23	1	2.45834e-13	0	2.37608e-09	0
seq.3825.18	MAPK8	P45983	LDL cholesterol	TWB	Biomarker	Biomarker	trans	chr19:44908822:C:T			C	T	0.922	0.928	0.468192	0.715	0.041	0.009	0	0	1.526	0.019	0	0	TRUE	8.4936e-12	129.09					0	0	2.05898e-25	0.000482043	0.999518	2073.5	0.999819	5519.56
seq.3825.18	MAPK8	P45983	LDL cholesterol	BBJ	Biomarker	Biomarker	trans	chr19:44908822:C:T			C	T	0.922	0.961	0.468192	0.526	0.041	0.013	0	0	1.123	0.027	0	0	TRUE	2.02894e-22	129.09					0	0	2.16185e-25	0.000318159	0.999682	3142.08	0.834152	5.03
seq.3825.18	MAPK8	P45983	Myocardial infarction	BBJ	Disease	Circulatory	trans	chr19:44908822:C:T			C	T	0.922	0.958	0.468192	0.206	0.041	0.034	0	0	0.44	0.073	0	0	TRUE	1.84222e-22	129.09					3.31583e-28	3.5546e-06	4.62063e-25	0.00295928	0.997037	336.919	0.999421	1726.04
seq.3825.18	MAPK8	P45983	Salicylic acid and derivatives	BBJ	Medication	Drug	trans	chr19:44908822:C:T			C	T	0.922	0.959	0.468192	0.115	0.041	0.022	0	0	0.246	0.046	0	0	TRUE	2.7816e-25	129.09					1.53779e-26	0.000164853	7.70769e-25	0.00627559	0.99356	158.321	0.994575	187.479
seq.3825.18	MAPK8	P45983	Stable angina pectoris	BBJ	Disease	Circulatory	trans	chr19:44908822:C:T			C	T	0.922	0.958	0.468192	0.151	0.041	0.03	0	0	0.321	0.064	0	0	TRUE	3.92604e-24	129.09					6.8211e-26	0.000731228	2.04795e-24	0.0199957	0.979273	48.974	0.982391	56.677
seq.3825.18	MAPK8	P45983	Total cholesterol	TWB	Biomarker	Biomarker	trans	chr19:44908822:C:T			C	T	0.922	0.928	0.468192	0.376	0.041	0.009	0	0	0.802	0.018	0	0	TRUE	4.26376e-23	129.09					0	0	3.10063e-25	0.00173975	0.99826	573.795	0.996214	263.158
seq.3825.18	MAPK8	P45983	Total cholesterol	BBJ	Biomarker	Biomarker	trans	chr19:44908822:C:T			C	T	0.922	0.959	0.468192	0.279	0.041	0.009	0	0	0.596	0.02	0	0	TRUE	5.43582e-27	129.09					9.56385e-222	1.02525e-199	2.16185e-25	0.000318159	0.999682	3142.08	0.834152	5.03
seq.3825.18	MAPK8	P45983	Triglycerides	TWB	Biomarker	Biomarker	trans	chr19:44908822:C:T			C	T	0.922	0.928	0.468192	-0.115	0.041	0.008	0	0	-0.246	0.018	0	0	TRUE	6.2332e-28	129.09					3.13624e-114	3.77918e-92	8.29873e-23	1	2.56475e-13	0	7.5466e-08	0
seq.3825.18	MAPK8	P45983	Triglycerides	BBJ	Biomarker	Biomarker	trans	chr19:44908822:C:T			C	T	0.922	0.96	0.468192	-0.142	0.041	0.01	0	0	-0.303	0.022	0	0	TRUE	3.46046e-28	129.09					2.40478e-60	2.57795e-38	6.36111e-24	0.0663243	0.933676	14.077	0.999943	17550.7
seq.3827.22	PAK6	Q9NQU5	alpha-Fetoprotein	TWB	Biomarker	Protein	trans	chr17:75830530:G:A			G	A	0.667	0.716	0.224455	0.055	0.024	0.007	0	0	0.246	0.03	0	0	TRUE	6.34176e-20	90.7602					1.66672e-33	2.60668e-19	6.39404e-15	1	4.00866e-07	0	8.89287e-06	0
seq.3827.22	PAK6	Q9NQU5	Alanine aminotransferase	BBJ	Biomarker	Enzyme	trans	chr17:75830530:G:A			G	A	0.667	0.671	0.224455	0.011	0.024	0.004	0	0.002	0.051	0.016	0.002	0.045	TRUE	7.70987e-21	90.7602					4.00652e-16	0.0532702	7.05868e-15	0.938497	0.00823318	0.009	0.0094854	0.01
seq.3827.22	PAK6	Q9NQU5	Blood urea nitrogen	TWB	Biomarker	Biomarker	trans	chr17:75830530:G:A			G	A	0.667	0.711	0.224455	-0.017	0.024	0.005	0	0.001	-0.075	0.023	0.001	0.034	TRUE	1.60602e-20	90.7602					5.29841e-15	0.828705	2.16792e-16	0.0336323	0.137663	4.093
seq.3827.22	PAK6	Q9NQU5	Fasting glucose	TWB	Biomarker	Metabolic	trans	chr17:75830530:G:A			G	A	0.667	0.711	0.224455	0.019	0.024	0.005	0	0	0.084	0.023	0	0.01	TRUE	1.63435e-20	90.7602					1.15311e-15	0.180353	3.80515e-15	0.594699	0.224948	0.378	0.281463	0.416
seq.3827.22	PAK6	Q9NQU5	HDL cholesterol	TWB	Biomarker	Biomarker	trans	chr17:75830530:G:A			G	A	0.667	0.711	0.224455	-0.019	0.024	0.005	0	0	-0.085	0.022	0	0.007	TRUE	1.63608e-20	90.7602					1.65157e-15	0.258316	1.99231e-15	0.310747	0.430936	1.387
seq.3827.22	PAK6	Q9NQU5	Alanine aminotransferase	KoGES	Biomarker	Enzyme	trans	chr17:75830530:G:A			G	A	0.667	0.62	0.224455	0.018	0.024	0.005	0	0	0.08	0.023	0.001	0.02	TRUE	2.84828e-20	90.7602					2.92729e-15	0.457575	1.34971e-15	0.210313	0.332112	1.579
seq.3827.22	PAK6	Q9NQU5	HDL cholesterol	KoGES	Biomarker	Biomarker	trans	chr17:75830530:G:A			G	A	0.667	0.62	0.224455	-0.022	0.024	0.005	0	0	-0.098	0.022	0	0	TRUE	2.81363e-20	90.7602					1.94946e-16	0.0304727	4.05694e-16	0.0615996	0.907928	14.739
seq.3827.22	PAK6	Q9NQU5	Platelet count	TWB	Biomarker	Blood cell	trans	chr17:75830530:G:A			G	A	0.667	0.711	0.224455	-0.017	0.024	0.005	0	0.002	-0.074	0.023	0.002	0.046	TRUE	1.6022e-20	90.7602					3.87194e-15	0.605595	2.09957e-16	0.032114	0.362291	11.281
seq.3827.22	PAK6	Q9NQU5	Platelet count	BBJ	Biomarker	Blood cell	trans	chr17:75830530:G:A			G	A	0.667	0.672	0.224455	-0.014	0.024	0.004	0	0	-0.064	0.016	0	0.002	TRUE	7.9795e-21	90.7602					6.82693e-16	0.09077	4.20758e-16	0.0542335	0.854997	15.765
seq.3827.22	PAK6	Q9NQU5	Total bilirubin	TWB	Biomarker	Biomarker	trans	chr17:75830530:G:A			G	A	0.667	0.712	0.224455	-0.017	0.024	0.005	0	0.001	-0.076	0.022	0.001	0.022	TRUE	1.60985e-20	90.7602					1.98399e-15	0.310308	2.77118e-15	0.432916	0.256776	0.593
seq.3853.56	MDH1	P40925	Aspartate aminotransferase	TWB	Biomarker	Enzyme	trans	chr12:7513784:T:C			T	C	0.311	0.332	0.262356	0.023	0.024	0.005	0	0	0.088	0.019	0	0	TRUE	1.34273e-26	120.372					4.46535e-25	0.000869728	4.64079e-22	0.903708	0.095422	0.106	0.179555	0.22
seq.3853.56	MDH1	P40925	HDL cholesterol	TWB	Biomarker	Biomarker	trans	chr12:7513784:T:C			T	C	0.311	0.332	0.262356	0.031	0.024	0.005	0	0	0.12	0.018	0	0	TRUE	1.53184e-26	120.372					3.60944e-32	7.0302e-11	5.12876e-22	0.998941	0.0010591	0.001	0.93802	15.727
seq.3853.56	MDH1	P40925	HDL cholesterol	BBJ	Biomarker	Biomarker	trans	chr12:7513784:T:C			T	C	0.311	0.219	0.262356	0.019	0.024	0.006	0	0.001	0.072	0.022	0.001	0.033	TRUE	2.15393e-26	120.372					4.05395e-24	0.00750284	5.31807e-22	0.984224	0.00827272	0.008	0.000290945	0
seq.3853.56	MDH1	P40925	Height	TWB	Physical measurement	Anthropometric	trans	chr12:7513784:T:C			T	C	0.311	0.332	0.262356	-0.014	0.024	0.003	0	0	-0.052	0.013	0	0.003	TRUE	1.20957e-26	120.372					1.91385e-24	0.00372765	5.04441e-22	0.982485	0.0137872	0.014	0.00296398	0.003
seq.3853.56	MDH1	P40925	Height	BBJ	Physical measurement	Anthropometric	trans	chr12:7513784:T:C			T	C	0.311	0.22	0.262356	-0.009	0.024	0.002	0	0	-0.036	0.009	0	0.005	TRUE	4.06754e-27	120.372					2.04894e-25	0.000379207	5.39817e-22	0.999063	0.000557375	0.001	0.00167155	0.002
seq.3853.56	MDH1	P40925	Aspartate transaminase	KoGES	Biomarker	Enzyme	trans	chr12:7513784:T:C			T	C	0.311	0.25	0.262356	0.021	0.024	0.006	0	0	0.08	0.022	0	0.014	TRUE	2.63662e-26	120.372					4.64649e-23	0.087597	3.81552e-23	0.070247	0.842156	11.988
seq.3853.56	MDH1	P40925	HDL cholesterol	KoGES	Biomarker	Biomarker	trans	chr12:7513784:T:C			T	C	0.311	0.25	0.262356	0.025	0.024	0.006	0	0	0.095	0.021	0	0	TRUE	2.57779e-26	120.372					3.88296e-24	0.00732025	6.97712e-23	0.129809	0.862871	6.647
seq.3853.56	MDH1	P40925	Body weight	TWB	Physical measurement	Anthropometric	trans	chr12:7513784:T:C			T	C	0.311	0.332	0.262356	-0.014	0.024	0.004	0	0.001	-0.054	0.016	0.001	0.026	TRUE	1.21627e-26	120.372					2.54881e-22	0.496438	1.44953e-22	0.281886	0.221677	0.786
seq.3855.56	PRDX1	Q06830	Height	TWB	Physical measurement	Anthropometric	cis	chr1:45521902:C:A			C	A	0.867	0.85	0.24716	-0.015	0.033	0.004	0	0.001	-0.059	0.018	0.001	0.031	TRUE	1.9803e-13	56.6694					5.66751e-14	9.82297e-07	5.76964e-08	0.999998	6.03284e-07	0	3.61195e-14	0
seq.3855.56	PRDX1	Q06830	Platelet count	KoGES	Biomarker	Blood cell	cis	chr1:45521902:C:A			C	A	0.867	0.913	0.24716	0.039	0.033	0.01	0	0	0.158	0.04	0	0.005	TRUE	4.72689e-13	56.6694					5.4455e-15	9.43991e-08	5.76858e-08	0.999999	6.31178e-07	0	4.76766e-14	0
seq.3855.56	PRDX1	Q06830	Platelet count	TWB	Biomarker	Blood cell	cis	chr1:45521902:C:A			C	A	0.867	0.85	0.24716	0.032	0.033	0.006	0	0	0.13	0.026	0	0	TRUE	2.18012e-13	56.6694					8.90695e-18	1.54376e-10	5.76965e-08	1	1.79789e-07	0	3.80359e-14	0
seq.3855.56	PRDX1	Q06830	Platelet count	BBJ	Biomarker	Blood cell	cis	chr1:45521902:C:A			C	A	0.867	0.912	0.24716	0.027	0.033	0.006	0	0	0.108	0.024	0	0	TRUE	1.32261e-13	56.6694					5.91922e-18	1.01742e-10	5.81788e-08	1	8.81149e-09	0	4.42033e-14	0
seq.3858.5	ACP1	P24666	Drugs used in diabetes	BBJ	Medication	Drug	cis	chr2:277003:A:G			A	G	0.785	0.784	-1.19818	0.043	0.027	0.012	0	0	-0.036	0.01	0	0.013	TRUE	0	3737.08	-0.016	0.015	0.269	0.962	0	2.31017e-05	0	0.999932	4.52672e-05	0	2.18861e-07	0
seq.3858.5	ACP1	P24666	Body mass index	TWB	Physical measurement	Anthropometric	cis	chr2:277003:A:G			A	G	0.785	0.772	-1.19818	0.017	0.027	0.005	0	0.002	-0.014	0.004	0.002	0.049	TRUE	0	3737.08	-0.007	0.002	0.003	0.352	0	1.74639e-18	0	1	4.2937e-19	0	0.000364018	0
seq.3858.5	ACP1	P24666	Body mass index	BBJ	Physical measurement	Anthropometric	cis	chr2:277003:A:G			A	G	0.785	0.784	-1.19818	0.022	0.027	0.004	0	0	-0.018	0.003	0	0	TRUE	0	3737.08	-0.006	0.005	0.247	0.957	0	5.97181e-16	0	1	5.09532e-12	0	2.46531e-18	0
seq.3858.5	ACP1	P24666	Blood urea nitrogen	TWB	Biomarker	Biomarker	cis	chr2:277003:A:G			A	G	0.785	0.772	-1.19818	-0.022	0.027	0.005	0	0	0.019	0.004	0	0.001	TRUE	0	3737.08	0.006	0.002	0.006	0.509	0	0.025751	0	0.0751053	0.899144	11.972	0.916496	11.576
seq.3858.5	ACP1	P24666	Body weight	BBJ	Physical measurement	Anthropometric	cis	chr2:277003:A:G			A	G	0.785	0.784	-1.19818	0.012	0.027	0.003	0	0	-0.01	0.003	0	0.011	TRUE	0	3737.08	-0.007	0.004	0.059	0.853	0	1.46448e-15	0	1	1.5925e-15	0	9.15926e-19	0
seq.3858.5	ACP1	P24666	Agents acting on the renin-angiotensin system	BBJ	Medication	Drug	cis	chr2:277003:A:G			A	G	0.785	0.784	-1.19818	0.034	0.027	0.01	0	0.001	-0.028	0.008	0.001	0.026	TRUE	0	3737.08	-0.037	0.012	0.002	0.264	0	0.447867	0	0.202413	0.34972	1.728
seq.3858.5	ACP1	P24666	HDL cholesterol	TWB	Biomarker	Biomarker	cis	chr2:277003:A:G			A	G	0.785	0.772	-1.19818	-0.017	0.027	0.005	0	0.001	0.014	0.004	0.001	0.026	TRUE	0	3737.08	0.006	0.002	0.014	0.637	0	0.480298	0	0.296856	0.222846	0.751
seq.3858.5	ACP1	P24666	HDL cholesterol	BBJ	Biomarker	Biomarker	cis	chr2:277003:A:G			A	G	0.785	0.784	-1.19818	-0.021	0.027	0.006	0	0	0.018	0.005	0	0.009	TRUE	0	3737.08	0.014	0.007	0.031	0.772	0	0.309939	0	0.136909	0.553152	4.04
seq.3858.5	ACP1	P24666	Height	BBJ	Physical measurement	Anthropometric	cis	chr2:277003:A:G			A	G	0.785	0.784	-1.19818	-0.008	0.027	0.002	0	0.001	0.007	0.002	0.001	0.03	TRUE	0	3737.08	0.01	0.003	0	0.1	0	0.702853	0	0.0526561	0.244491	4.643
seq.3858.5	ACP1	P24666	Creatinine	KoGES	Biomarker	Biomarker	cis	chr2:277003:A:G			A	G	0.785	0.81	-1.19818	-0.022	0.027	0.005	0	0	0.018	0.004	0	0	TRUE	0	3737.08	0.006	0.002	0.002	0.315	0	0.00473853	0	0.109792	0.88547	8.065	0.888603	8.038
seq.3858.5	ACP1	P24666	HDL cholesterol	KoGES	Biomarker	Biomarker	cis	chr2:277003:A:G			A	G	0.785	0.81	-1.19818	-0.019	0.027	0.006	0	0.002	0.016	0.005	0.002	0.045	TRUE	0	3737.08	0.008	0.003	0.001	0.222	0	0.671502	0	0.110364	0.218134	1.976
seq.3858.5	ACP1	P24666	Type 2 diabetes	BBJ	Disease	Metabolic	cis	chr2:277003:A:G			A	G	0.785	0.783	-1.19818	0.044	0.027	0.011	0	0	-0.037	0.009	0	0.004	TRUE	0	3737.08	-0.041	0.013	0.001	0.237	0	7.73947e-08	0	0.999999	5.28141e-07	0	1.0368e-10	0
seq.3858.5	ACP1	P24666	Smoking (ever vs never)	BBJ	Lifestyle	Smoking	cis	chr2:277003:A:G			A	G	0.785	0.784	-1.19818	0.042	0.027	0.01	0	0	-0.035	0.009	0	0.003	TRUE	0	3737.08	-0.032	0.012	0.008	0.542	0	0.0416293	0	0.587212	0.371159	0.632	0.893807	10.484
seq.3890.8	LDHB	P07195	Body weight	BBJ	Physical measurement	Anthropometric	trans	chr12:7410648:G:A			G	A	0.834	0.843	0.443274	-0.012	0.03	0.004	0	0.001	-0.028	0.008	0.001	0.033	TRUE	1.73289e-49	228.33					3.22085e-42	0.704322	1.45183e-43	0.031219	0.264459	8.471
seq.3890.8	LDHB	P07195	Height	TWB	Physical measurement	Anthropometric	trans	chr12:7410648:G:A			G	A	0.834	0.833	0.443274	-0.021	0.03	0.004	0	0	-0.048	0.009	0	0	TRUE	1.36101e-48	228.33					1.71672e-45	0.000395676	4.53904e-43	0.102824	0.896781	8.722	0.940065	15.849
seq.3890.8	LDHB	P07195	Height	BBJ	Physical measurement	Anthropometric	trans	chr12:7410648:G:A			G	A	0.834	0.843	0.443274	-0.016	0.03	0.003	0	0	-0.036	0.006	0	0	TRUE	1.78847e-49	228.33					1.16893e-46	2.55615e-05	3.08283e-43	0.0655451	0.934429	14.256	0.931855	13.675
seq.3890.8	LDHB	P07195	HDL cholesterol	KoGES	Biomarker	Biomarker	trans	chr12:7410648:G:A			G	A	0.834	0.81	0.443274	0.022	0.03	0.006	0	0	0.05	0.014	0	0.012	TRUE	4.75117e-48	228.33					2.16304e-43	0.0499197	3.89187e-42	0.898081	0.0519992	0.058
seq.3890.8	LDHB	P07195	Height	KoGES	Physical measurement	Anthropometric	trans	chr12:7410648:G:A			G	A	0.834	0.81	0.443274	-0.015	0.03	0.004	0	0.001	-0.034	0.01	0	0.018	TRUE	4.42637e-48	228.33					2.29948e-42	0.530684	6.21902e-43	0.142873	0.326443	2.285
seq.3894.15	NAGK	Q9UJ70	Cirrhosis	BBJ	Disease	Digestive	cis	chr2:71090845:A:T			A	T	0.651	0.586	0.251378	-0.1	0.024	0.029	0	0.001	-0.399	0.115	0.001	0.019	TRUE	3.45813e-19	117.086	-0.229	0.098	0.02	0.707	9.24717e-21	0.323844	3.00517e-21	0.104099	0.572057	5.495
seq.3894.15	NAGK	Q9UJ70	Height	TWB	Physical measurement	Anthropometric	cis	chr2:71090845:A:T			A	T	0.651	0.622	0.251378	0.011	0.024	0.003	0	0	0.044	0.013	0	0.017	TRUE	5.65335e-26	117.086	-0.004	0.02	0.854	0.997	4.5171e-38	1.58687e-18	2.84655e-20	1	6.07258e-19	0	2.57184e-07	0
seq.3894.15	NAGK	Q9UJ70	Albumin	KoGES	Biomarker	Protein	cis	chr2:71090845:A:T			A	T	0.651	0.62	0.251378	0.019	0.024	0.005	0	0	0.076	0.02	0	0.006	TRUE	1.15169e-25	117.086	0.034	0.024	0.152	0.93	5.47563e-21	0.192171	1.35888e-20	0.476245	0.331584	0.696
seq.3902.21	SKP1	P63208	Gamma-glutamyl transferase	TWB	Biomarker	Enzyme	trans	chr2:3584855:G:C	chr2:3584852:C:T	0.997583	C	T	0.725	0.73	0.18954	0.025	0.025	0.005	0	0	0.134	0.027	0	0	TRUE	1.38944e-13	57.5962					2.62198e-12	0.000383728	3.53494e-10	0.0498346	0.949782	19.059	0.959928	25.255
seq.3902.21	SKP1	P63208	Gamma-glutamyl transpeptidase	BBJ	Biomarker	Enzyme	trans	chr2:3584855:G:C	chr2:3584852:C:T	0.997583	C	T	0.725	0.711	0.18954	0.019	0.025	0.004	0	0	0.103	0.02	0	0	TRUE	9.3023e-14	57.5962					1.38264e-11	0.00137	1.36806e-10	0.0115814	0.987049	85.227	0.987767	83.014
seq.3902.21	SKP1	P63208	HDL cholesterol	TWB	Biomarker	Biomarker	trans	chr2:3584855:G:C	chr2:3584852:C:T	0.997583	C	T	0.725	0.73	0.18954	0.026	0.025	0.005	0	0	0.135	0.027	0	0	TRUE	1.39035e-13	57.5962					8.66558e-12	0.00126822	3.89226e-10	0.0550762	0.943656	17.134
seq.3902.21	SKP1	P63208	Gamma-glutamyl transpeptidase	KoGES	Biomarker	Enzyme	trans	chr2:3584855:G:C			G	C	0.726	0.68	0.192434	0.029	0.025	0.005	0	0	0.151	0.028	0	0	TRUE	1.04228e-13	59.1927					4.55302e-13	7.75291e-05	4.30061e-10	0.0713741	0.928548	13.01	0.933317	14.002
seq.3902.21	SKP1	P63208	Total cholesterol	KoGES	Biomarker	Biomarker	trans	chr2:3584855:G:C			G	C	0.726	0.68	0.192434	0.019	0.025	0.006	0	0.001	0.099	0.03	0.001	0.033	TRUE	8.51866e-14	59.1927					4.74015e-09	0.807157	1.2524e-10	0.0209822	0.171861	8.191
seq.3902.21	SKP1	P63208	LDL cholesterol	BBJ	Biomarker	Biomarker	trans	chr2:3584855:G:C	chr2:3584852:C:T	0.997583	C	T	0.725	0.711	0.18954	0.019	0.025	0.005	0	0	0.099	0.028	0	0.016	TRUE	1.79375e-13	57.5962					4.7093e-09	0.466623	4.11225e-10	0.0397592	0.493618	12.415
seq.3902.21	SKP1	P63208	Lymphocyte	BBJ	Biomarker	Blood cell	trans	chr2:3584855:G:C	chr2:3584852:C:T	0.997583	C	T	0.725	0.712	0.18954	0.021	0.025	0.005	0	0	0.111	0.026	0	0.001	TRUE	1.29265e-13	57.5962					4.23202e-10	0.0419332	5.72533e-10	0.0549234	0.903143	16.444
seq.3902.21	SKP1	P63208	Monocyte	BBJ	Biomarker	Blood cell	trans	chr2:3584855:G:C	chr2:3584852:C:T	0.997583	C	T	0.725	0.713	0.18954	0.02	0.025	0.005	0	0	0.103	0.026	0	0.003	TRUE	1.28738e-13	57.5962					1.13789e-09	0.112749	3.50936e-10	0.0330642	0.854187	25.834
seq.3902.21	SKP1	P63208	Platelet count	TWB	Biomarker	Blood cell	trans	chr2:3584855:G:C	chr2:3584852:C:T	0.997583	C	T	0.725	0.73	0.18954	0.024	0.025	0.005	0	0	0.128	0.028	0	0	TRUE	1.37487e-13	57.5962					2.13168e-11	0.00311974	3.67154e-10	0.0518431	0.945037	18.229	0.955944	22.08
seq.3902.21	SKP1	P63208	Platelet count	BBJ	Biomarker	Blood cell	trans	chr2:3584855:G:C	chr2:3584852:C:T	0.997583	C	T	0.725	0.711	0.18954	0.018	0.025	0.004	0	0	0.092	0.019	0	0	TRUE	8.4433e-14	57.5962					6.41631e-11	0.00635763	2.06366e-10	0.0184976	0.975145	52.717
seq.3902.21	SKP1	P63208	Total cholesterol	TWB	Biomarker	Biomarker	trans	chr2:3584855:G:C	chr2:3584852:C:T	0.997583	C	T	0.725	0.73	0.18954	0.017	0.025	0.005	0	0.002	0.09	0.028	0.002	0.046	TRUE	1.3009e-13	57.5962					5.22815e-09	0.765144	1.25302e-10	0.0179041	0.216951	12.117
seq.3902.21	SKP1	P63208	Total cholesterol	BBJ	Biomarker	Biomarker	trans	chr2:3584855:G:C	chr2:3584852:C:T	0.997583	C	T	0.725	0.711	0.18954	0.014	0.025	0.004	0	0	0.075	0.021	0	0.012	TRUE	8.86984e-14	57.5962					6.00869e-09	0.595373	3.13006e-10	0.0302656	0.374361	12.369
seq.3902.21	SKP1	P63208	White blood cell count	BBJ	Biomarker	Blood cell	trans	chr2:3584855:G:C	chr2:3584852:C:T	0.997583	C	T	0.725	0.711	0.18954	0.013	0.025	0.004	0	0.001	0.066	0.02	0.001	0.029	TRUE	7.98058e-14	57.5962					7.57482e-09	0.750554	1.11518e-09	0.11022	0.139226	1.263
seq.4125.52	AGER	Q15109	alpha-Fetoprotein	TWB	Biomarker	Protein	cis	chr6:32183666:C:T			C	T	0.792	0.779	0.695398	0.028	0.028	0.006	0	0	0.041	0.009	0	0.001	TRUE	7.69817e-147	750.496	0.005	0.014	0.727	0.993	2.3512e-135	5.89929e-07	3.985e-129	0.99986	0.000139284	0
seq.4125.52	AGER	Q15109	Albumin/Globulin ratio	BBJ	Biomarker	Protein	cis	chr6:32183666:C:T			C	T	0.792	0.855	0.695398	-0.02	0.028	0.005	0	0	-0.028	0.008	0	0.011	TRUE	9.58522e-151	750.496	-0.015	0.011	0.177	0.938	6.79823e-167	1.57832e-38	4.30724e-129	1	1.38209e-37	0
seq.4125.52	AGER	Q15109	Autoimmune disease	BBJ	Disease	Blood-related	cis	chr6:32183666:C:T			C	T	0.792	0.855	0.695398	-0.098	0.028	0.027	0	0	-0.141	0.038	0	0.009	TRUE	2.83024e-139	750.496	-0.336	0.062	0	0	1.46999e-270	3.41586e-142	4.30341e-129	1	4.12101e-130	0
seq.4125.52	AGER	Q15109	Albumin	BBJ	Biomarker	Protein	cis	chr6:32183666:C:T			C	T	0.792	0.855	0.695398	-0.009	0.028	0.005	0	0.077	-0.014	0.008	0.077	0.505	TRUE	6.55981e-151	750.496	-0.068	0.013	0	0	2.47401e-142	5.74366e-14	4.30737e-129	1	3.19894e-15	0
seq.4125.52	AGER	Q15109	Asthma	BBJ	Disease	Respiratory	cis	chr6:32183666:C:T			C	T	0.792	0.855	0.695398	0.081	0.028	0.019	0	0	0.116	0.028	0	0.001	TRUE	1.82001e-141	750.496	0.032	0.038	0.403	0.977	3.86312e-164	8.9774e-36	4.30316e-129	1	1.69002e-33	0
seq.4125.52	AGER	Q15109	Basophil	BBJ	Biomarker	Blood cell	cis	chr6:32183666:C:T			C	T	0.792	0.854	0.695398	0.025	0.028	0.006	0	0	0.036	0.009	0	0.004	TRUE	2.34729e-149	750.496	0.051	0.013	0	0.045	8.3424e-149	1.93861e-20	4.30329e-129	1	5.38554e-19	0
seq.4125.52	AGER	Q15109	HMG CoA reductase inhibitors	BBJ	Medication	Drug	cis	chr6:32183666:C:T			C	T	0.792	0.855	0.695398	0.046	0.028	0.013	0	0	0.067	0.019	0	0.016	TRUE	3.77586e-146	750.496	0.118	0.028	0	0.011	4.59973e-149	1.06885e-20	4.30341e-129	1	1.02359e-19	0
seq.4125.52	AGER	Q15109	Coronary artery disease	BBJ	Disease	Circulatory	cis	chr6:32183666:C:T			C	T	0.792	0.855	0.695398	0.062	0.028	0.014	0	0	0.089	0.02	0	0.001	TRUE	4.45648e-144	750.496	0.057	0.027	0.033	0.778	2.65538e-146	6.17041e-18	4.30341e-129	1	2.41085e-15	0
seq.4125.52	AGER	Q15109	Chronic hepatitis B	BBJ	Disease	Infection	cis	chr6:32183666:C:T			C	T	0.792	0.856	0.695398	-0.147	0.028	0.043	0	0.001	-0.212	0.062	0.001	0.023	TRUE	9.65193e-133	750.496	-0.166	0.094	0.078	0.884	2.52108e-167	5.85856e-39	4.30324e-129	1	9.65991e-38	0
seq.4125.52	AGER	Q15109	Chronic obstructive pulmonary disease	BBJ	Disease	Respiratory	cis	chr6:32183666:C:T			C	T	0.792	0.855	0.695398	0.146	0.028	0.033	0	0	0.21	0.048	0	0.001	TRUE	8.52259e-133	750.496	0.074	0.063	0.239	0.954	7.1465e-132	0.00166066	1.24159e-130	0.0287974	0.969542	33.668
seq.4125.52	AGER	Q15109	Creatinine	TWB	Biomarker	Biomarker	cis	chr6:32183666:C:T			C	T	0.792	0.776	0.695398	0.022	0.028	0.004	0	0	0.031	0.006	0	0	TRUE	2.14163e-149	750.496	0.008	0.008	0.319	0.968	1.7104e-135	4.2957e-07	3.87043e-129	0.972066	0.0279338	0.029	1.28789e-177	0
seq.4125.52	AGER	Q15109	Diastolic blood pressure	TWB	Physical measurement	Circulatory	cis	chr6:32183666:C:T			C	T	0.792	0.776	0.695398	0.023	0.028	0.005	0	0	0.034	0.007	0	0	TRUE	2.23189e-149	750.496	-0.003	0.011	0.768	0.995	3.1952e-133	8.02483e-05	3.84326e-129	0.965241	0.034679	0.036	0.000581583	0.001
seq.4125.52	AGER	Q15109	Eosinophil	BBJ	Biomarker	Blood cell	cis	chr6:32183666:C:T			C	T	0.792	0.854	0.695398	0.027	0.028	0.006	0	0	0.038	0.009	0	0.001	TRUE	2.04922e-149	750.496	0.068	0.013	0	0	2.8371e-161	6.59604e-33	4.30121e-129	1	7.76467e-31	0
seq.4125.52	AGER	Q15109	FEV1 to FVC ratio	TWB	Physical measurement	Respiratory	cis	chr6:32183666:C:T			C	T	0.792	0.778	0.695398	-0.039	0.028	0.006	0	0	-0.056	0.009	0	0	TRUE	2.39117e-146	750.496	0.001	0.014	0.926	0.998	2.54777e-135	6.40005e-07	1.4888e-132	0.000310179	0.999689	3222.94	0.990143	100.465
seq.4125.52	AGER	Q15109	Forced expiratory flow (FEV1)	TWB	Physical measurement	Respiratory	cis	chr6:32183666:C:T			C	T	0.792	0.778	0.695398	0.018	0.028	0.005	0	0	0.026	0.008	0	0.016	TRUE	1.26002e-146	750.496	-0.001	0.011	0.94	0.998	3.94329e-130	0.0990538	1.25195e-129	0.314448	0.586498	1.865	1.49074e-69	0
seq.4125.52	AGER	Q15109	Forced vital capacity (FVC)	TWB	Physical measurement	Respiratory	cis	chr6:32183666:C:T			C	T	0.792	0.778	0.695398	0.037	0.028	0.004	0	0	0.053	0.006	0	0	TRUE	2.18269e-146	750.496	0.01	0.01	0.292	0.965	1.26822e-142	3.18571e-14	8.74522e-133	0.000155859	0.999844	6415.07	0.99436	176.304
seq.4125.52	AGER	Q15109	Graves' disease	BBJ	Disease	Metabolic	cis	chr6:32183666:C:T			C	T	0.792	0.856	0.695398	-0.297	0.028	0.04	0	0	-0.428	0.057	0	0	TRUE	3.23722e-114	750.496	-0.324	0.088	0	0.083	2.46275e-188	5.72247e-60	4.30365e-129	1	1.39997e-49	0
seq.4125.52	AGER	Q15109	Thyroid preparations	BBJ	Medication	Drug	cis	chr6:32183666:C:T			C	T	0.792	0.855	0.695398	-0.211	0.028	0.037	0	0	-0.304	0.053	0	0	TRUE	9.56531e-125	750.496	-0.262	0.071	0	0.084	2.37732e-140	5.52427e-12	4.3034e-129	0.999997	2.54298e-06	0
seq.4125.52	AGER	Q15109	Hemoglobin	TWB	Biomarker	Protein	cis	chr6:32183666:C:T			C	T	0.792	0.776	0.695398	0.023	0.028	0.004	0	0	0.033	0.006	0	0	TRUE	2.21545e-149	750.496	0.008	0.009	0.403	0.977	5.74871e-143	1.4438e-14	3.98165e-129	1	9.19143e-10	0	5.44515e-61	0
seq.4125.52	AGER	Q15109	Hematocrit	TWB	Biomarker	Blood cell	cis	chr6:32183666:C:T			C	T	0.792	0.776	0.695398	0.029	0.028	0.004	0	0	0.041	0.006	0	0	TRUE	2.60286e-149	750.496	0.006	0.01	0.537	0.986	5.41528e-140	1.36006e-11	3.9798e-129	0.999537	0.000463351	0	5.71949e-61	0
seq.4125.52	AGER	Q15109	Hashimoto's disease	BBJ	Disease	Metabolic	cis	chr6:32183666:C:T			C	T	0.792	0.856	0.695398	-0.359	0.028	0.088	0	0	-0.516	0.127	0	0.002	TRUE	4.47122e-107	750.496	-0.446	0.166	0.007	0.531	1.18247e-133	2.74808e-05	4.28798e-129	0.996536	0.00343681	0.003	1.16415e-27	0
seq.4125.52	AGER	Q15109	Hemoglobin	BBJ	Biomarker	Protein	cis	chr6:32183666:C:T			C	T	0.792	0.855	0.695398	0.018	0.028	0.004	0	0	0.026	0.006	0	0.001	TRUE	7.27231e-152	750.496	0.002	0.009	0.828	0.996	2.11606e-135	4.91799e-07	4.30254e-129	0.999963	3.60617e-05	0
seq.4125.52	AGER	Q15109	Height	BBJ	Physical measurement	Anthropometric	cis	chr6:32183666:C:T			C	T	0.792	0.855	0.695398	0.01	0.028	0.003	0	0.001	0.014	0.004	0.001	0.022	TRUE	3.38008e-152	750.496	0.001	0.005	0.792	0.995	9.33645e-168	2.1695e-39	4.3035e-129	1	7.38111e-39	0
seq.4125.52	AGER	Q15109	Height	BBJ	Physical measurement	Anthropometric	trans	chr14:65417312:AT:A			AT	A	0.169	0.133	-0.214069	-0.009	0.03	0.003	0	0.002	0.044	0.014	0.002	0.047	TRUE	1.42448e-12	51.6073					5.11105e-08	0.651408	1.77278e-08	0.225697	0.122895	0.545
seq.4125.52	AGER	Q15109	Hematocrit	BBJ	Biomarker	Blood cell	cis	chr6:32183666:C:T			C	T	0.792	0.855	0.695398	0.019	0.028	0.004	0	0	0.028	0.006	0	0.001	TRUE	7.1676e-152	750.496	0.019	0.009	0.034	0.782	1.58263e-133	3.67939e-05	4.27544e-129	0.99398	0.00598323	0.006
seq.4125.52	AGER	Q15109	Aspartate transaminase	KoGES	Biomarker	Enzyme	cis	chr6:32183666:C:T			C	T	0.792	0.84	0.695398	0.027	0.028	0.007	0	0	0.039	0.01	0	0.008	TRUE	1.60978e-147	750.496	0.013	0.013	0.304	0.966	3.0837e-136	7.6178e-08	4.04802e-129	0.999999	1.08653e-06	0
seq.4125.52	AGER	Q15109	Creatinine	KoGES	Biomarker	Biomarker	cis	chr6:32183666:C:T			C	T	0.792	0.84	0.695398	0.025	0.028	0.005	0	0	0.036	0.008	0	0	TRUE	1.03193e-147	750.496	0.006	0.009	0.48	0.983	6.48419e-132	0.00160184	5.26189e-131	0.0129406	0.985458	76.153	1.93234e-32	0
seq.4125.52	AGER	Q15109	Diastolic blood pressure	KoGES	Physical measurement	Anthropometric	cis	chr6:32183666:C:T			C	T	0.792	0.84	0.695398	0.029	0.028	0.007	0	0	0.042	0.01	0	0.003	TRUE	1.1404e-147	750.496	0.026	0.013	0.039	0.798	1.41708e-130	0.0350073	5.76187e-131	0.0141777	0.950815	67.064
seq.4125.52	AGER	Q15109	Hemoglobin	KoGES	Biomarker	Protein	cis	chr6:32183666:C:T			C	T	0.792	0.84	0.695398	0.024	0.028	0.006	0	0	0.035	0.008	0	0.001	TRUE	1.51914e-147	750.496	0.03	0.01	0.003	0.358	1.59991e-132	0.000395233	3.9037e-129	0.964344	0.0352608	0.037	2.93568e-06	0
seq.4125.52	AGER	Q15109	Hematocrit	KoGES	Biomarker	Blood cell	cis	chr6:32183666:C:T			C	T	0.792	0.83	0.695398	0.028	0.028	0.007	0	0	0.04	0.009	0	0.001	TRUE	3.19638e-145	750.496	0.034	0.011	0.003	0.352	3.32238e-131	0.00820804	1.92771e-130	0.0475687	0.944223	19.85	0.55285	1.239
seq.4125.52	AGER	Q15109	Platelet count	KoGES	Biomarker	Blood cell	cis	chr6:32183666:C:T			C	T	0.792	0.83	0.695398	0.028	0.028	0.008	0	0.001	0.04	0.012	0.001	0.028	TRUE	3.8306e-145	750.496	0.031	0.014	0.033	0.779	6.75435e-161	1.66866e-32	4.04777e-129	1	6.25427e-32	0	1.44668e-05	0
seq.4125.52	AGER	Q15109	Platelet count	KoGES	Biomarker	Blood cell	trans	chr8:105500600:T:A			T	A	0.725	0.72	-0.169546	0.031	0.023	0.006	0	0	-0.183	0.038	0	0	TRUE	7.77612e-11	45.9394					1.02161e-15	2.98959e-08	3.41665e-08	0.999826	0.000173971	0	0.00014402	0
seq.4125.52	AGER	Q15109	Red blood cell count	KoGES	Biomarker	Blood cell	cis	chr6:32183666:C:T			C	T	0.792	0.83	0.695398	0.031	0.028	0.007	0	0	0.045	0.01	0	0.001	TRUE	3.45711e-145	750.496	0.039	0.012	0.001	0.235	1.04773e-131	0.00258845	1.32233e-129	0.326646	0.670765	2.053	0.0880381	0.097
seq.4125.52	AGER	Q15109	White blood cell count	KoGES	Biomarker	Blood cell	cis	chr6:32183666:C:T			C	T	0.792	0.83	0.695398	0.027	0.028	0.008	0	0.001	0.039	0.012	0.001	0.036	TRUE	3.11983e-145	750.496	0.031	0.014	0.027	0.758	2.27159e-145	5.61204e-17	4.04771e-129	1	1.3701e-16	0
seq.4125.52	AGER	Q15109	Myocardial infarction	BBJ	Disease	Circulatory	cis	chr6:32183666:C:T			C	T	0.792	0.855	0.695398	0.085	0.028	0.019	0	0	0.122	0.027	0	0	TRUE	1.28121e-140	750.496	0.045	0.036	0.209	0.945	2.16727e-143	5.03642e-15	4.3032e-129	1	2.93013e-12	0
seq.4125.52	AGER	Q15109	Myocardial infarction	BBJ	Disease	Circulatory	trans	chr8:105500600:T:A			T	A	0.725	0.69	-0.169546	0.047	0.023	0.015	0	0.001	-0.278	0.086	0.001	0.037	TRUE	2.96742e-09	45.9394					7.17944e-09	0.203719	2.44746e-08	0.694269	0.102012	0.147
seq.4125.52	AGER	Q15109	Monocyte	BBJ	Biomarker	Blood cell	cis	chr6:32183666:C:T			C	T	0.792	0.854	0.695398	0.043	0.028	0.006	0	0	0.062	0.009	0	0	TRUE	2.41347e-149	750.496	0.063	0.013	0	0.001	4.98295e-162	1.15809e-33	4.30272e-129	1	5.63368e-25	0
seq.4125.52	AGER	Q15109	Mastopathy	BBJ	Disease	Genitourinary	cis	chr6:32183666:C:T			C	T	0.792	0.855	0.695398	-0.293	0.028	0.084	0	0	-0.421	0.121	0	0.018	TRUE	6.35713e-112	750.496	-0.261	0.154	0.09	0.895	1.87088e-130	0.0434935	2.42971e-130	0.0564351	0.900071	15.949
seq.4125.52	AGER	Q15109	Non-albumin protein	BBJ	Biomarker	Protein	cis	chr6:32183666:C:T			C	T	0.792	0.855	0.695398	0.021	0.028	0.006	0	0	0.03	0.008	0	0.007	TRUE	9.89888e-151	750.496	0.023	0.012	0.05	0.828	1.52096e-160	3.52928e-32	4.30954e-129	1	5.15799e-31	0
seq.4125.52	AGER	Q15109	Neutrophil	BBJ	Biomarker	Blood cell	cis	chr6:32183666:C:T			C	T	0.792	0.853	0.695398	0.031	0.028	0.007	0	0	0.045	0.009	0	0	TRUE	1.25856e-148	750.496	0.004	0.013	0.752	0.994	7.27328e-153	1.6903e-24	4.30295e-129	1	2.0645e-21	0
seq.4125.52	AGER	Q15109	Platelet count	TWB	Biomarker	Blood cell	cis	chr6:32183666:C:T			C	T	0.792	0.776	0.695398	0.038	0.028	0.005	0	0	0.055	0.007	0	0	TRUE	3.74539e-149	750.496	0.008	0.012	0.503	0.984	1.02137e-203	2.56525e-75	3.98156e-129	1	1.03492e-64	0	3.45486e-06	0
seq.4125.52	AGER	Q15109	Platelet count	TWB	Biomarker	Blood cell	trans	chr8:105500600:T:A			T	A	0.725	0.709	-0.169546	0.037	0.023	0.005	0	0	-0.219	0.03	0	0	TRUE	4.43451e-11	45.9394					1.67686e-39	4.90928e-32	3.4157e-08	0.999999	5.82142e-07	0	1.65531e-05	0
seq.4125.52	AGER	Q15109	Platelet count	BBJ	Biomarker	Blood cell	trans	chr8:105500600:T:A			T	A	0.725	0.69	-0.169546	0.014	0.023	0.004	0	0	-0.085	0.021	0	0.003	TRUE	2.55771e-11	45.9394					1.85648e-16	5.268e-09	3.52402e-08	0.999988	1.1633e-05	0	3.69997e-05	0
seq.4125.52	AGER	Q15109	Pulmonary tuberculosis	BBJ	Disease	Infection	cis	chr6:32183666:C:T			C	T	0.792	0.855	0.695398	-0.145	0.028	0.024	0	0	-0.209	0.034	0	0	TRUE	4.3719e-133	750.496	-0.107	0.046	0.02	0.707	1.53623e-144	3.56979e-16	4.30341e-129	1	1.20387e-09	0
seq.4125.52	AGER	Q15109	Red blood cell count	TWB	Biomarker	Blood cell	cis	chr6:32183666:C:T			C	T	0.792	0.776	0.695398	0.028	0.028	0.004	0	0	0.04	0.006	0	0	TRUE	2.55182e-149	750.496	0.016	0.01	0.115	0.911	1.56013e-146	3.91831e-18	3.98165e-129	1	1.20919e-11	0	1.92979e-74	0
seq.4125.52	AGER	Q15109	Red blood cell count	BBJ	Biomarker	Blood cell	cis	chr6:32183666:C:T			C	T	0.792	0.855	0.695398	0.027	0.028	0.004	0	0	0.039	0.006	0	0	TRUE	8.03641e-152	750.496	0.025	0.009	0.006	0.499	1.17763e-138	2.73651e-10	4.30166e-129	0.999593	0.000406722	0
seq.4125.52	AGER	Q15109	Type 2 diabetes	BBJ	Disease	Metabolic	trans	chr9:131550763:A:C			A	C	0.597	0.576	0.188302	-0.039	0.022	0.009	0	0	-0.206	0.05	0	0.002	TRUE	5.41067e-14	68.8161					1.00135e-13	0.100464	1.96471e-14	0.0179484	0.881588	49.118
seq.4125.52	AGER	Q15109	Total bilirubin	TWB	Biomarker	Biomarker	cis	chr6:32183666:C:T			C	T	0.792	0.776	0.695398	0.016	0.028	0.005	0	0.001	0.023	0.007	0.001	0.024	TRUE	1.90829e-149	750.496	0.011	0.011	0.284	0.964	4.8938e-132	0.00122909	3.96135e-129	0.994902	0.00386901	0.004
seq.4125.52	AGER	Q15109	Total cholesterol	TWB	Biomarker	Biomarker	cis	chr6:32183666:C:T			C	T	0.792	0.776	0.695398	0.016	0.028	0.005	0	0.001	0.024	0.007	0.001	0.041	TRUE	1.9163e-149	750.496	0.028	0.012	0.016	0.674	2.72633e-135	6.84725e-07	3.98164e-129	0.999998	1.16003e-06	0	5.42236e-61	0
seq.4125.52	AGER	Q15109	Triglycerides	TWB	Biomarker	Biomarker	cis	chr6:32183666:C:T			C	T	0.792	0.776	0.695398	0.024	0.028	0.005	0	0	0.034	0.007	0	0	TRUE	2.24333e-149	750.496	0.004	0.012	0.735	0.994	4.64812e-141	1.16739e-12	3.98165e-129	1	6.44207e-10	0
seq.4125.52	AGER	Q15109	Uric acids	TWB	Biomarker	Biomarker	trans	chr14:65417312:AT:A			AT	A	0.169	0.172	-0.214069	0.019	0.03	0.006	0	0.001	-0.091	0.026	0.001	0.02	TRUE	2.34513e-12	51.6073					4.35548e-08	0.555763	4.50863e-09	0.0567555	0.387482	6.827
seq.4125.52	AGER	Q15109	White blood cell count	TWB	Biomarker	Blood cell	cis	chr6:32183666:C:T			C	T	0.792	0.776	0.695398	0.026	0.028	0.005	0	0	0.038	0.008	0	0	TRUE	2.42346e-149	750.496	-0.002	0.012	0.875	0.997	1.22358e-142	3.07313e-14	3.98156e-129	1	4.96151e-11	0
seq.4125.52	AGER	Q15109	White blood cell count	BBJ	Biomarker	Blood cell	cis	chr6:32183666:C:T			C	T	0.792	0.855	0.695398	0.028	0.028	0.005	0	0	0.04	0.007	0	0	TRUE	7.83831e-152	750.496	0.017	0.01	0.085	0.89	8.36341e-179	1.94338e-50	4.30355e-129	1	4.68258e-45	0
seq.4127.75	C6	P13671	White blood cell count	BBJ	Biomarker	Blood cell	cis	chr5:41227299:G:GT	chr5:41193816:G:A	0.960563	G	A	0.895	0.825	-0.34831	0.015	0.039	0.004	0	0.001	-0.044	0.013	0.001	0.023	TRUE	3.70493e-21	92.2233					2.45777e-12	0.625795	1.89014e-13	0.0474729	0.326732	6.882
seq.4129.72	CFB	P00751	Drugs used in diabetes	BBJ	Medication	Drug	cis	chr6:32098670:G:A			G	A	0.942	0.876	0.88023	-0.051	0.047	0.015	0	0.001	-0.058	0.017	0.001	0.02	TRUE	1.20622e-72	364.636	-0.034	0.027	0.204	0.944	3.66653e-71	3.82995e-08	9.57331e-64	1	2.59741e-07	0
seq.4129.72	CFB	P00751	Atopic dermatitis	BBJ	Disease	Skin	cis	chr6:32098670:G:A			G	A	0.942	0.876	0.88023	0.2	0.047	0.038	0	0	0.227	0.043	0	0	TRUE	5.98738e-60	364.636	0.061	0.068	0.374	0.974	1.90713e-73	1.99193e-10	9.57422e-64	0.999994	6.16844e-06	0
seq.4129.72	CFB	P00751	Autoimmune disease	BBJ	Disease	Blood-related	cis	chr6:32098670:G:A			G	A	0.942	0.876	0.88023	-0.445	0.047	0.03	0	0	-0.505	0.034	0	0	TRUE	5.55866e-42	364.636	0.014	0.054	0.788	0.995	2.58901e-205	2.7044e-142	9.57332e-64	1	9.63744e-54	0
seq.4129.72	CFB	P00751	Albumin	TWB	Biomarker	Protein	trans	chr1:196673403:T:C			T	C	0.597	0.588	-0.307822	-0.024	0.021	0.004	0	0	0.077	0.014	0	0	TRUE	1.15308e-40	189.361					1.67951e-44	0.000239355	1.6164e-42	0.0214252	0.978335	45.663
seq.4129.72	CFB	P00751	Aspartate aminotransferase	TWB	Biomarker	Enzyme	cis	chr6:32098670:G:A			G	A	0.942	0.943	0.88023	-0.036	0.047	0.009	0	0	-0.041	0.01	0	0.004	TRUE	1.03007e-75	364.636	-0.022	0.008	0.007	0.526	7.65786e-91	8.5161e-28	8.99222e-64	1	2.59185e-26	0	3.15181e-36	0
seq.4129.72	CFB	P00751	Aspartate transaminase	BBJ	Biomarker	Enzyme	cis	chr6:32098670:G:A			G	A	0.942	0.875	0.88023	-0.024	0.047	0.005	0	0	-0.027	0.006	0	0	TRUE	6.69976e-77	364.636	-0.009	0.009	0.336	0.97	1.79101e-80	1.87085e-17	9.57327e-64	1	4.59584e-15	0
seq.4129.72	CFB	P00751	Antithrombotic agents	BBJ	Medication	Drug	cis	chr6:32098670:G:A			G	A	0.942	0.876	0.88023	0.041	0.047	0.012	0	0.001	0.046	0.014	0.001	0.022	TRUE	1.44049e-73	364.636	-0.007	0.021	0.732	0.994	7.78161e-73	8.12844e-10	9.57332e-64	1	3.93141e-09	0
seq.4129.72	CFB	P00751	Body mass index	BBJ	Physical measurement	Anthropometric	cis	chr6:32098670:G:A			G	A	0.942	0.876	0.88023	0.023	0.047	0.005	0	0	0.026	0.005	0	0	TRUE	4.54053e-77	364.636	0.005	0.008	0.54	0.986	1.69445e-69	1.77e-06	9.56527e-64	0.999174	0.000823856	0.001
seq.4129.72	CFB	P00751	Body weight	BBJ	Physical measurement	Anthropometric	cis	chr6:32098670:G:A			G	A	0.942	0.876	0.88023	0.023	0.047	0.004	0	0	0.026	0.005	0	0	TRUE	4.38583e-77	364.636	0.001	0.007	0.882	0.998	5.98384e-76	6.25103e-13	9.57256e-64	1	3.27678e-08	0
seq.4129.72	CFB	P00751	Vasodilators used in cardiac diseases	BBJ	Medication	Drug	cis	chr6:32098670:G:A			G	A	0.942	0.876	0.88023	0.061	0.047	0.018	0	0.001	0.069	0.021	0.001	0.03	TRUE	8.09841e-72	364.636	0.002	0.031	0.94	0.998	3.95839e-65	0.0413481	7.18885e-64	0.750908	0.207744	0.277
seq.4129.72	CFB	P00751	HMG CoA reductase inhibitors	BBJ	Medication	Drug	cis	chr6:32098670:G:A			G	A	0.942	0.876	0.88023	0.046	0.047	0.014	0	0.001	0.053	0.016	0.001	0.03	TRUE	4.31694e-73	364.636	-0.01	0.024	0.687	0.992	8.62698e-84	9.01148e-21	9.57332e-64	1	3.4675e-20	0
seq.4129.72	CFB	P00751	Chronic sinusitis	BBJ	Disease	Respiratory	cis	chr6:32098670:G:A			G	A	0.942	0.875	0.88023	-0.129	0.047	0.032	0	0	-0.146	0.037	0	0.003	TRUE	1.03623e-65	364.636	0.021	0.059	0.722	0.993	1.12685e-86	1.17717e-23	9.57257e-64	1	9.8277e-22	0
seq.4129.72	CFB	P00751	Eosinophil	BBJ	Biomarker	Blood cell	cis	chr6:32098670:G:A			G	A	0.942	0.877	0.88023	0.041	0.047	0.007	0	0	0.046	0.008	0	0	TRUE	1.28142e-75	364.636	0.009	0.012	0.476	0.983	5.00194e-96	5.22746e-33	9.56857e-64	1	6.39694e-27	0
seq.4129.72	CFB	P00751	Graves' disease	BBJ	Disease	Metabolic	cis	chr6:32098670:G:A			G	A	0.942	0.876	0.88023	-0.291	0.047	0.043	0	0	-0.33	0.049	0	0	TRUE	6.12109e-53	364.636	-0.153	0.097	0.115	0.911	4.33801e-123	4.53084e-60	9.57441e-64	1	9.48146e-52	0
seq.4129.72	CFB	P00751	HDL cholesterol	TWB	Biomarker	Biomarker	cis	chr6:32098670:G:A			G	A	0.942	0.943	0.88023	-0.022	0.047	0.009	0	0.013	-0.025	0.01	0.013	0.201	TRUE	9.30199e-76	364.636	0.03	0.007	0	0.023	3.5002e-71	3.89247e-08	8.99222e-64	1	1.25745e-08	0
seq.4129.72	CFB	P00751	HDL cholesterol	BBJ	Biomarker	Biomarker	cis	chr6:32098670:G:A			G	A	0.942	0.876	0.88023	-0.027	0.047	0.007	0	0	-0.031	0.008	0	0.006	TRUE	5.36888e-75	364.636	-0.001	0.012	0.907	0.998	1.43152e-70	1.49041e-07	9.60487e-64	0.999997	2.78744e-06	0
seq.4129.72	CFB	P00751	Hyperthyroidism	BBJ	Disease	Metabolic	cis	chr6:32098670:G:A			G	A	0.942	0.876	0.88023	-0.363	0.047	0.07	0	0	-0.412	0.079	0	0	TRUE	1.17371e-47	364.636	-0.234	0.136	0.085	0.889	3.81622e-72	3.98632e-09	9.57277e-64	0.999946	5.38989e-05	0
seq.4129.72	CFB	P00751	Aspartate transaminase	KoGES	Biomarker	Enzyme	cis	chr6:32098670:G:A			G	A	0.942	0.924	0.88023	-0.038	0.047	0.01	0	0	-0.043	0.011	0	0.004	TRUE	9.38056e-75	364.636	0.004	0.009	0.647	0.991	5.56479e-71	6.18958e-08	8.99055e-64	0.999998	2.05999e-06	0
seq.4129.72	CFB	P00751	Blood in Urine	KoGES	Biomarker	Biomarker	cis	chr6:32098670:G:A			G	A	0.942	0.924	0.88023	-0.11	0.047	0.031	0	0.001	-0.125	0.035	0	0.015	TRUE	9.99872e-74	364.636	-0.028	0.026	0.279	0.964	1.48409e-66	0.00165233	8.85433e-64	0.985809	0.0125388	0.013	0.00193324	0.003
seq.4129.72	CFB	P00751	HDL cholesterol	KoGES	Biomarker	Biomarker	cis	chr6:32098670:G:A			G	A	0.942	0.924	0.88023	-0.037	0.047	0.009	0	0	-0.042	0.01	0	0.002	TRUE	7.58592e-75	364.636	-0.025	0.008	0.003	0.379	1.30649e-67	0.000145321	8.92295e-64	0.992499	0.00735543	0.007
seq.4129.72	CFB	P00751	LDL cholesterol	KoGES	Biomarker	Biomarker	trans	chr1:196673403:T:C			T	C	0.597	0.58	-0.307822	0.028	0.021	0.005	0	0	-0.091	0.018	0	0	TRUE	3.53712e-40	189.361					2.90858e-46	3.99636e-06	7.23535e-41	0.994121	0.00587536	0.006	9.55824e-07	0
seq.4129.72	CFB	P00751	Total cholesterol	KoGES	Biomarker	Biomarker	trans	chr1:196673403:T:C			T	C	0.597	0.58	-0.307822	0.024	0.021	0.005	0	0	-0.078	0.018	0	0.001	TRUE	3.22167e-40	189.361					9.66857e-44	0.00132845	6.86423e-41	0.943053	0.0556181	0.059	9.47849e-06	0
seq.4129.72	CFB	P00751	Immunosuppressants	BBJ	Medication	Drug	cis	chr6:32098670:G:A			G	A	0.942	0.876	0.88023	-0.371	0.047	0.039	0	0	-0.422	0.045	0	0	TRUE	4.65895e-47	364.636	-0.162	0.074	0.027	0.758	3.37412e-126	3.52451e-63	9.57332e-64	1	8.5496e-46	0
seq.4129.72	CFB	P00751	LDL cholesterol	TWB	Biomarker	Biomarker	trans	chr1:196673403:T:C			T	C	0.597	0.588	-0.307822	0.019	0.021	0.004	0	0	-0.062	0.015	0	0.001	TRUE	1.06474e-40	189.361					1.46297e-44	0.000208495	6.99353e-41	0.996675	0.00311643	0.003	0.00151339	0.002
seq.4129.72	CFB	P00751	Anti-inflammatory and antirheumatic products, non-steroids	BBJ	Medication	Drug	cis	chr6:32098670:G:A			G	A	0.942	0.876	0.88023	-0.049	0.047	0.014	0	0	-0.056	0.016	0	0.013	TRUE	7.82178e-73	364.636	0.003	0.023	0.897	0.998	1.18947e-69	1.24248e-06	9.57319e-64	0.999987	1.22104e-05	0
seq.4129.72	CFB	P00751	Drugs affecting bone structure and mineralization	BBJ	Medication	Drug	cis	chr6:32098670:G:A			G	A	0.942	0.876	0.88023	-0.122	0.047	0.028	0	0	-0.138	0.032	0	0.001	TRUE	1.62406e-66	364.636	-0.029	0.047	0.542	0.986	6.41339e-73	6.69924e-10	9.57331e-64	1	2.10143e-07	0
seq.4129.72	CFB	P00751	Rheumatoid arthritis	BBJ	Disease	Musculoskeletal	cis	chr6:32098670:G:A			G	A	0.942	0.876	0.88023	-0.472	0.047	0.032	0	0	-0.537	0.037	0	0	TRUE	3.62344e-40	364.636	-0.165	0.065	0.012	0.611	1.57992e-204	1.65033e-141	9.57332e-64	1	2.52744e-51	0
seq.4129.72	CFB	P00751	Type 1 diabetes	BBJ	Disease	Metabolic	cis	chr6:32098670:G:A			G	A	0.942	0.877	0.88023	-0.204	0.047	0.062	0	0.001	-0.232	0.07	0.001	0.03	TRUE	2.46663e-59	364.636	-0.253	0.106	0.017	0.686	1.6826e-66	0.00175718	9.38195e-64	0.979777	0.018466	0.019	4.96745e-95	0
seq.4129.72	CFB	P00751	Total protein	BBJ	Biomarker	Protein	trans	chr1:196673403:T:C	chr1:196672942:C:T	0.999649	C	T	0.596	0.597	-0.305321	-0.015	0.021	0.004	0	0	0.051	0.012	0	0.002	TRUE	1.36068e-40	186.327					6.96566e-42	0.0504286	8.40639e-41	0.608157	0.341415	0.561
seq.4133.54	GZMB	P10144	Drugs used in diabetes	BBJ	Medication	Drug	trans	chr6:31359965:G:T			G	T	0.893	0.943	-0.26231	-0.094	0.035	0.021	0	0	0.36	0.081	0	0.001	TRUE	1.23741e-10	52.9849					2.12081e-16	1.22766e-08	1.72752e-08	0.999998	1.54232e-06	0
seq.4133.54	GZMB	P10144	Albumin	TWB	Biomarker	Protein	trans	chr6:31359965:G:T			G	T	0.893	0.793	-0.26231	-0.026	0.035	0.005	0	0	0.1	0.02	0	0	TRUE	1.26885e-12	52.9849					1.0604e-32	6.34244e-25	1.67191e-08	1	1.85145e-08	0
seq.4133.54	GZMB	P10144	Bone density Z-score	TWB	Physical measurement	Anthropometric	trans	chr6:31359965:G:T			G	T	0.893	0.793	-0.26231	-0.022	0.035	0.006	0	0	0.084	0.021	0	0.003	TRUE	1.233e-12	52.9849					2.02745e-10	0.0121266	1.49144e-08	0.891975	0.0958988	0.108
seq.4133.54	GZMB	P10144	Blood urea nitrogen	BBJ	Biomarker	Biomarker	trans	chr6:31359965:G:T			G	T	0.893	0.943	-0.26231	-0.023	0.035	0.007	0	0.002	0.087	0.028	0.002	0.048	TRUE	7.85033e-13	52.9849					5.67494e-09	0.328417	8.49777e-09	0.491623	0.179959	0.366
seq.4133.54	GZMB	P10144	Body weight	BBJ	Physical measurement	Anthropometric	trans	chr6:31359965:G:T			G	T	0.893	0.944	-0.26231	0.023	0.035	0.006	0	0	-0.086	0.022	0	0.005	TRUE	7.32636e-13	52.9849					1.84899e-15	1.07059e-07	1.72707e-08	0.999999	7.66251e-07	0
seq.4133.54	GZMB	P10144	Hemoglobin	TWB	Biomarker	Protein	trans	chr6:31359965:G:T			G	T	0.893	0.793	-0.26231	-0.028	0.035	0.004	0	0	0.107	0.016	0	0	TRUE	1.28792e-12	52.9849					6.45107e-23	3.8585e-15	1.67191e-08	1	2.67778e-08	0	1.51927e-09	0
seq.4133.54	GZMB	P10144	Hematocrit	TWB	Biomarker	Blood cell	trans	chr6:31359965:G:T			G	T	0.893	0.793	-0.26231	-0.033	0.035	0.004	0	0	0.124	0.017	0	0	TRUE	1.34131e-12	52.9849					6.06102e-20	3.62521e-12	1.66677e-08	0.996921	0.00307938	0.003	1.90098e-09	0
seq.4133.54	GZMB	P10144	HDL cholesterol	TWB	Biomarker	Biomarker	trans	chr6:31359965:G:T			G	T	0.893	0.793	-0.26231	0.026	0.035	0.005	0	0	-0.101	0.019	0	0	TRUE	1.27154e-12	52.9849					3.54279e-15	2.11901e-07	1.66876e-08	0.998111	0.00188829	0.002	1.07134e-08	0
seq.4133.54	GZMB	P10144	HDL cholesterol	BBJ	Biomarker	Biomarker	trans	chr6:31359965:G:T			G	T	0.893	0.943	-0.26231	0.042	0.035	0.01	0	0	-0.159	0.039	0	0.002	TRUE	1.59598e-12	52.9849					2.75737e-10	0.0158026	1.00362e-08	0.574831	0.409366	0.712
seq.4133.54	GZMB	P10144	Platelet count	TWB	Biomarker	Blood cell	trans	chr6:31359965:G:T			G	T	0.893	0.793	-0.26231	0.023	0.035	0.005	0	0	-0.089	0.02	0	0	TRUE	1.24412e-12	52.9849					8.82476e-57	5.27825e-49	1.67191e-08	1	4.21468e-10	0	7.9175e-09	0
seq.4133.54	GZMB	P10144	Red blood cell count	TWB	Biomarker	Blood cell	trans	chr6:31359965:G:T			G	T	0.893	0.793	-0.26231	-0.026	0.035	0.005	0	0	0.099	0.018	0	0	TRUE	1.26807e-12	52.9849					1.75104e-26	1.04733e-18	1.67191e-08	1	9.87532e-10	0	1.39448e-09	0
seq.4133.54	GZMB	P10144	Systolic blood pressure	TWB	Physical measurement	Circulatory	trans	chr6:31359965:G:T			G	T	0.893	0.793	-0.26231	-0.021	0.035	0.005	0	0	0.08	0.019	0	0.001	TRUE	1.2238e-12	52.9849					2.18215e-11	0.00130518	1.62969e-08	0.974725	0.0239698	0.025	5.97117e-07	0
seq.4133.54	GZMB	P10144	Type 2 diabetes	BBJ	Disease	Metabolic	trans	chr6:31359965:G:T			G	T	0.893	0.943	-0.26231	-0.078	0.035	0.02	0	0	0.299	0.076	0	0.004	TRUE	5.33538e-11	52.9849					7.82887e-22	4.53097e-14	1.72786e-08	1	1.21018e-08	0
seq.4133.54	GZMB	P10144	Uric acids	TWB	Biomarker	Biomarker	trans	chr6:31359965:G:T			G	T	0.893	0.793	-0.26231	-0.016	0.035	0.005	0	0.001	0.06	0.018	0.001	0.025	TRUE	1.18999e-12	52.9849					2.9637e-09	0.177264	1.14973e-08	0.687558	0.135177	0.197
seq.4137.57	IL25	Q9H293	Aspartate transaminase	KoGES	Biomarker	Enzyme	trans	chr11:120229082:C:T			C	T	0.871	0.86	0.358906	0.024	0.033	0.007	0	0.001	0.067	0.02	0.001	0.028	TRUE	8.49347e-26	117.834					2.49608e-21	0.396568	8.85601e-22	0.139774	0.463658	3.317	0.668009	4.197
seq.4139.71	IL6R	P08887	Albumin	TWB	Biomarker	Protein	cis	chr1:154454494:A:C			A	C	0.611	0.624	-1.1358	-0.015	0.023	0.004	0	0	0.014	0.004	0	0.017	TRUE	0	6287.72	-0.009	0.009	0.297	0.965	0	0.425206	0	0.287285	0.287509	1.001
seq.4139.71	IL6R	P08887	Alkaline phosphatase	BBJ	Biomarker	Enzyme	cis	chr1:154454494:A:C			A	C	0.611	0.606	-1.1358	0.015	0.023	0.004	0	0	-0.013	0.003	0	0.007	TRUE	0	6287.72	-0.015	0.007	0.03	0.77	0	0.347877	0	0.0510026	0.60112	11.786
seq.4139.71	IL6R	P08887	Angina pectoris	BBJ	Disease	Circulatory	cis	chr1:154454494:A:C			A	C	0.611	0.606	-1.1358	0.056	0.023	0.014	0	0	-0.049	0.012	0	0.002	TRUE	0	6287.72	-0.038	0.023	0.098	0.901	0	0.05418	0	0.0964155	0.849404	8.81
seq.4139.71	IL6R	P08887	Asthma	BBJ	Disease	Respiratory	cis	chr1:154454494:A:C			A	C	0.611	0.607	-1.1358	-0.044	0.023	0.014	0	0.001	0.039	0.012	0.001	0.041	TRUE	0	6287.72	0.002	0.024	0.938	0.998	0	0.316781	0	0.500758	0.18246	0.364
seq.4139.71	IL6R	P08887	Basophil	BBJ	Biomarker	Blood cell	cis	chr1:154454494:A:C			A	C	0.611	0.608	-1.1358	0.016	0.023	0.005	0	0	-0.014	0.004	0	0.015	TRUE	0	6287.72	-0.021	0.008	0.007	0.522	0	0.0122506	0	0.977194	0.010555	0.011	0.00152447	0.002
seq.4139.71	IL6R	P08887	Coronary artery disease	BBJ	Disease	Circulatory	cis	chr1:154454494:A:C			A	C	0.611	0.607	-1.1358	0.054	0.023	0.01	0	0	-0.048	0.009	0	0	TRUE	0	6287.72	-0.013	0.017	0.449	0.98	0	0.000131682	0	0.0918202	0.908048	9.889	0.89842	8.85
seq.4139.71	IL6R	P08887	C-reactive protein	BBJ	Biomarker	Protein	cis	chr1:154454494:A:C			A	C	0.611	0.608	-1.1358	0.04	0.023	0.005	0	0	-0.035	0.004	0	0	TRUE	0	6287.72	-0.024	0.008	0.003	0.367	0	2.87118e-13	0	0.0148156	0.985184	66.496	0.985131	66.254
seq.4139.71	IL6R	P08887	HDL cholesterol	BBJ	Biomarker	Biomarker	cis	chr1:154454494:A:C			A	C	0.611	0.607	-1.1358	-0.016	0.023	0.005	0	0.001	0.014	0.004	0.001	0.039	TRUE	0	6287.72	0.011	0.008	0.162	0.933	0	0.431381	0	0.435366	0.133254	0.306
seq.4139.71	IL6R	P08887	Mean corpuscular volume	BBJ	Biomarker	Blood cell	cis	chr1:154454494:A:C			A	C	0.611	0.607	-1.1358	-0.012	0.023	0.004	0	0.001	0.01	0.003	0.001	0.04	TRUE	0	6287.72	0.011	0.006	0.076	0.881	0	2.31316e-12	0	1	5.421e-13	0	9.87333e-12	0
seq.4139.71	IL6R	P08887	Myocardial infarction	BBJ	Disease	Circulatory	cis	chr1:154454494:A:C			A	C	0.611	0.606	-1.1358	0.055	0.023	0.014	0	0	-0.049	0.012	0	0.003	TRUE	0	6287.72	0.016	0.023	0.501	0.984	0	0.0380204	0	0.550048	0.411931	0.749	0.412924	0.725
seq.4139.71	IL6R	P08887	Platelet count	BBJ	Biomarker	Blood cell	cis	chr1:154454494:A:C			A	C	0.611	0.608	-1.1358	-0.016	0.023	0.003	0	0	0.014	0.003	0	0	TRUE	0	6287.72	0.018	0.006	0.002	0.33	0	0.0175828	0	0.0342337	0.948184	27.697
seq.4139.71	IL6R	P08887	Glucocorticoids	BBJ	Medication	Drug	cis	chr1:154454494:A:C			A	C	0.611	0.607	-1.1358	-0.047	0.023	0.013	0	0	0.042	0.012	0	0.013	TRUE	0	6287.72	0.022	0.022	0.324	0.969	0	0.207166	0	0.362417	0.430417	1.188
seq.4139.71	IL6R	P08887	Stable angina pectoris	BBJ	Disease	Circulatory	cis	chr1:154454494:A:C			A	C	0.611	0.606	-1.1358	0.043	0.023	0.012	0	0	-0.038	0.011	0	0.015	TRUE	0	6287.72	-0.029	0.021	0.154	0.931	0	0.328229	0	0.14624	0.525531	3.594
seq.4139.71	IL6R	P08887	Total protein	BBJ	Biomarker	Protein	cis	chr1:154454494:A:C			A	C	0.611	0.607	-1.1358	-0.015	0.023	0.004	0	0	0.013	0.003	0	0.006	TRUE	0	6287.72	-0.004	0.007	0.559	0.987	0	2.27284e-32	0	1	4.81659e-32	0	2.62803e-13	0
seq.4139.71	IL6R	P08887	Unstable angina pectoris	BBJ	Disease	Circulatory	cis	chr1:154454494:A:C			A	C	0.611	0.605	-1.1358	0.073	0.023	0.02	0	0	-0.064	0.018	0	0.01	TRUE	0	6287.72	0.005	0.034	0.885	0.998	0	0.183988	0	0.120641	0.695371	5.764
seq.4148.49	PAPPA	Q13219	Albumin/Globulin ratio	BBJ	Biomarker	Protein	trans	chr3:128599154:G:A			G	A	0.38	0.338	-0.237092	0.014	0.023	0.004	0	0	-0.061	0.017	0	0.015	TRUE	2.99236e-24	107.809					1.00674e-19	0.0594046	1.5175e-18	0.895344	0.045251	0.051	0.063745	0.07
seq.4148.49	PAPPA	Q13219	Aspartate transaminase	BBJ	Biomarker	Enzyme	trans	chr3:128599154:G:A			G	A	0.38	0.339	-0.237092	-0.012	0.023	0.004	0	0.001	0.052	0.016	0.001	0.029	TRUE	2.03753e-24	107.809					1.25885e-18	0.742814	4.56421e-20	0.0264707	0.230715	8.716
seq.4148.49	PAPPA	Q13219	Basophil	BBJ	Biomarker	Blood cell	trans	chr3:128599154:G:A			G	A	0.38	0.339	-0.237092	-0.131	0.023	0.005	0	0	0.554	0.02	0	0	TRUE	5.28206e-22	107.809					2.70598e-181	1.59672e-163	7.36742e-21	0.00235201	0.997648	424.167	0.9978	453.524
seq.4148.49	PAPPA	Q13219	Eosinophil	BBJ	Biomarker	Blood cell	trans	chr3:128599154:G:A			G	A	0.38	0.339	-0.237092	-0.096	0.023	0.005	0	0	0.406	0.02	0	0	TRUE	5.82174e-23	107.809					3.5486e-107	2.09393e-89	7.17605e-21	0.00223886	0.997761	445.655	0.997909	477.304
seq.4148.49	PAPPA	Q13219	Gastric cancer	BBJ	Disease	cancer	trans	chr3:128599154:G:A			G	A	0.38	0.338	-0.237092	0.057	0.023	0.018	0	0.001	-0.242	0.075	0.001	0.038	TRUE	1.61074e-20	107.809					8.40448e-19	0.495925	2.18881e-19	0.128404	0.375671	2.926
seq.4148.49	PAPPA	Q13219	Red blood cell count	KoGES	Biomarker	Blood cell	trans	chr3:128599154:G:A			G	A	0.38	0.38	-0.237092	-0.019	0.023	0.005	0	0	0.08	0.021	0	0.006	TRUE	2.10975e-23	107.809					1.21447e-20	0.00717497	1.64991e-18	0.974716	0.0181092	0.019	0.0210538	0.022
seq.4148.49	PAPPA	Q13219	Lung cancer	BBJ	Disease	cancer	trans	chr14:20967297:G:A			G	A	0.873	0.906	-0.246546	0.145	0.034	0.04	0	0	-0.589	0.162	0	0.011	TRUE	6.08601e-09	54.2941					1.39022e-07	0.150505	4.57777e-09	0.00326345	0.846231	259.306
seq.4148.49	PAPPA	Q13219	Mean corpuscular hemoglobin	BBJ	Biomarker	Blood cell	trans	chr3:128599154:G:A			G	A	0.38	0.339	-0.237092	0.012	0.023	0.004	0	0.001	-0.052	0.016	0.001	0.043	TRUE	2.56818e-24	107.809					3.92394e-19	0.231541	1.2152e-18	0.716951	0.0515077	0.072
seq.4148.49	PAPPA	Q13219	Mean corpuscular volume	BBJ	Biomarker	Blood cell	trans	chr3:128599154:G:A			G	A	0.38	0.339	-0.237092	0.015	0.023	0.004	0	0	-0.065	0.016	0	0.003	TRUE	2.57433e-24	107.809					2.43499e-19	0.143682	3.13878e-19	0.183866	0.672452	3.657
seq.4148.49	PAPPA	Q13219	Monocyte	BBJ	Biomarker	Blood cell	trans	chr3:128599154:G:A			G	A	0.38	0.339	-0.237092	-0.021	0.023	0.005	0	0	0.09	0.02	0	0	TRUE	4.78472e-24	107.809					9.98308e-36	5.89073e-18	1.69471e-18	1	3.3158e-16	0	2.03048e-15	0
seq.4148.49	PAPPA	Q13219	Malignant tumor	BBJ	Disease	cancer	trans	chr14:20967297:G:A			G	A	0.873	0.906	-0.246546	0.051	0.034	0.016	0	0.001	-0.206	0.064	0.001	0.04	TRUE	1.43219e-11	54.2941					5.35688e-07	0.579939	3.0176e-08	0.0318924	0.388168	12.171
seq.4148.49	PAPPA	Q13219	Non-albumin protein	BBJ	Biomarker	Protein	trans	chr3:128599154:G:A			G	A	0.38	0.338	-0.237092	-0.02	0.023	0.004	0	0	0.083	0.017	0	0	TRUE	3.15937e-24	107.809					2.59696e-21	0.00153239	1.36588e-18	0.805582	0.192885	0.239	0.126014	0.144
seq.4148.49	PAPPA	Q13219	Neutrophil	BBJ	Biomarker	Blood cell	trans	chr3:128599154:G:A			G	A	0.38	0.34	-0.237092	0.021	0.023	0.005	0	0	-0.09	0.021	0	0.001	TRUE	6.50978e-24	107.809					2.39204e-21	0.00141147	1.63303e-18	0.963534	0.0350548	0.036	0.00127592	0.001
seq.4148.49	PAPPA	Q13219	Peripheral arterial disease	BBJ	Disease	Circulatory	trans	chr3:128599154:G:A			G	A	0.38	0.339	-0.237092	-0.077	0.023	0.024	0	0.001	0.325	0.102	0.001	0.043	TRUE	2.99225e-19	107.809					7.15106e-19	0.421964	2.99862e-19	0.176136	0.401899	2.282
seq.4148.49	PAPPA	Q13219	Prostate cancer	BBJ	Disease	cancer	trans	chr3:128599154:G:A			G	A	0.38	0.338	-0.237092	-0.111	0.023	0.022	0	0	0.469	0.093	0	0	TRUE	8.0567e-17	107.809					7.49652e-26	4.42349e-08	1.69458e-18	0.999925	7.53754e-05	0	0.000151027	0
seq.4148.49	PAPPA	Q13219	Red blood cell count	BBJ	Biomarker	Blood cell	trans	chr3:128599154:G:A			G	A	0.38	0.339	-0.237092	-0.013	0.023	0.003	0	0	0.057	0.014	0	0.002	TRUE	1.99441e-24	107.809					1.93012e-19	0.113891	6.75733e-19	0.397754	0.488355	1.228
seq.4148.49	PAPPA	Q13219	Total protein	BBJ	Biomarker	Protein	trans	chr3:128599154:G:A			G	A	0.38	0.338	-0.237092	-0.017	0.023	0.004	0	0	0.071	0.017	0	0.001	TRUE	2.50404e-24	107.809					1.17449e-19	0.0693032	4.62803e-19	0.271769	0.658927	2.425
seq.4149.8	PDGFB	P01127	Keloid	BBJ	Disease	Skin	trans	chr7:80555759:T:C			T	C	0.926	0.815	0.322395	-0.183	0.044	0.057	0	0.001	-0.568	0.178	0.001	0.042	TRUE	4.92551e-07	57.3284					2.43115e-08	0.338143	7.43408e-09	0.10228	0.559577	5.471
seq.4149.8	PDGFB	P01127	HDL cholesterol	KoGES	Biomarker	Biomarker	trans	chr7:80555759:T:C			T	C	0.926	0.89	0.322395	0.032	0.044	0.008	0	0	0.099	0.024	0	0.001	TRUE	2.11443e-13	57.3284					6.71907e-32	9.49303e-25	7.07789e-08	1	2.70903e-09	0	9.63782e-07	0
seq.4149.8	PDGFB	P01127	Platelet count	KoGES	Biomarker	Blood cell	trans	chr7:80555759:T:C			T	C	0.926	0.89	0.322395	0.051	0.044	0.009	0	0	0.158	0.029	0	0	TRUE	3.91451e-13	57.3284					1.22978e-16	1.7375e-09	7.07775e-08	0.99998	1.96439e-05	0	0.940055	15.705
seq.4149.8	PDGFB	P01127	Red blood cell count	KoGES	Biomarker	Blood cell	trans	chr7:80555759:T:C			T	C	0.926	0.89	0.322395	0.029	0.044	0.008	0	0	0.09	0.024	0	0.008	TRUE	3.30338e-13	57.3284					1.21092e-08	0.171084	3.07996e-08	0.434364	0.394552	0.908
seq.4149.8	PDGFB	P01127	White blood cell count	KoGES	Biomarker	Blood cell	trans	chr7:80555759:T:C			T	C	0.926	0.89	0.322395	0.029	0.044	0.009	0	0.002	0.09	0.029	0.002	0.047	TRUE	3.30327e-13	57.3284					4.87354e-08	0.688558	3.281e-09	0.0458243	0.265617	5.796
seq.4149.8	PDGFB	P01127	Platelet count	TWB	Biomarker	Blood cell	trans	chr7:80555759:T:C			T	C	0.926	0.917	0.322395	0.082	0.044	0.008	0	0	0.254	0.026	0	0	TRUE	2.25227e-13	57.3284					4.20682e-38	5.94866e-31	7.07096e-08	0.999869	0.000131139	0	0.859584	6.122
seq.4149.8	PDGFB	P01127	Platelet count	BBJ	Biomarker	Blood cell	trans	chr7:80555759:T:C			T	C	0.926	0.815	0.322395	0.023	0.044	0.004	0	0	0.071	0.013	0	0	TRUE	9.77782e-14	57.3284					3.14726e-27	4.37744e-20	7.18971e-08	1	2.49059e-09	0	0.00366187	0.004
seq.4149.8	PDGFB	P01127	White blood cell count	BBJ	Biomarker	Blood cell	trans	chr7:80555759:T:C			T	C	0.926	0.815	0.322395	0.021	0.044	0.004	0	0	0.064	0.014	0	0	TRUE	9.37119e-14	57.3284					2.15286e-10	0.00299436	3.19795e-08	0.443688	0.553317	1.247
seq.4151.6	PLG	P00747	Chronic obstructive pulmonary disease	BBJ	Disease	Respiratory	cis	chr6:160738593:G:A			G	A	0.982	0.983	1.84311	0.357	0.084	0.094	0	0	0.194	0.051	0	0.006	TRUE	2.28705e-94	525.841	0.081	0.067	0.229	0.95	3.3482e-76	0.108327	4.57533e-77	0.0130456	0.878628	67.35
seq.4151.6	PLG	P00747	LDL cholesterol	TWB	Biomarker	Biomarker	cis	chr6:160738593:G:A			G	A	0.982	0.981	1.84311	-0.083	0.084	0.017	0	0	-0.045	0.009	0	0	TRUE	5.79212e-107	525.841	0.011	0.016	0.506	0.984	6.54182e-91	2.20711e-16	2.96398e-75	1	3.41149e-13	0	1.56651e-06	0
seq.4151.6	PLG	P00747	Total cholesterol	TWB	Biomarker	Biomarker	cis	chr6:160738593:G:A			G	A	0.982	0.981	1.84311	-0.08	0.084	0.016	0	0	-0.043	0.009	0	0	TRUE	5.62572e-107	525.841	0.014	0.016	0.386	0.975	8.79612e-85	2.96767e-10	2.96398e-75	1	1.84517e-07	0	0.97669	41.905
seq.4151.6	PLG	P00747	Urolithiasis	BBJ	Disease	Genitourinary	cis	chr6:160738593:G:A			G	A	0.982	0.983	1.84311	-0.194	0.084	0.055	0	0	-0.105	0.03	0	0.017	TRUE	4.2789e-101	525.841	-0.064	0.041	0.117	0.913	6.15662e-76	0.19919	5.96319e-77	0.017727	0.783083	44.175
seq.4152.58	KLKB1	P03952	Gamma-glutamyl transferase	TWB	Biomarker	Enzyme	cis	chr4:186251126:G:A			G	A	0.664	0.639	-0.410619	0.015	0.023	0.005	0	0.001	-0.037	0.011	0.001	0.032	TRUE	2.11762e-67	322.451					2.56287e-63	0.568169	9.90823e-64	0.219233	0.212598	0.97
seq.4152.58	KLKB1	P03952	Gamma-glutamyl transpeptidase	BBJ	Biomarker	Enzyme	cis	chr4:186251126:G:A			G	A	0.664	0.656	-0.410619	-0.013	0.023	0.004	0	0.001	0.031	0.009	0.001	0.019	TRUE	3.00138e-68	322.451	0.033	0.009	0	0.075	2.60805e-63	0.581355	4.41779e-64	0.0978343	0.320811	3.279
seq.4154.57	SELP	P16109	Albumin/Globulin ratio	BBJ	Biomarker	Protein	trans	chr9:133266456:T:C			T	C	0.223	0.276	-0.549058	-0.026	0.027	0.004	0	0	0.048	0.008	0	0	TRUE	1.94308e-95	461.854					1.87855e-88	3.51256e-06	8.78647e-85	0.0144581	0.985538	68.165	0.985471	67.832
seq.4154.57	SELP	P16109	Autoimmune disease	BBJ	Disease	Blood-related	trans	chr9:133266456:T:C			T	C	0.223	0.275	-0.549058	-0.075	0.027	0.021	0	0	0.137	0.038	0	0.013	TRUE	1.85031e-86	461.854					1.00475e-83	0.187871	2.19491e-84	0.0394958	0.772633	19.562
seq.4154.57	SELP	P16109	Albumin	TWB	Biomarker	Protein	trans	chr9:133266456:T:C			T	C	0.223	0.18	-0.549058	-0.024	0.027	0.006	0	0	0.045	0.01	0	0.001	TRUE	1.12607e-94	461.854					9.81189e-96	1.85728e-13	5.28294e-83	1	5.85719e-12	0	1.38647e-13	0
seq.4154.57	SELP	P16109	Alkaline phosphatase	BBJ	Biomarker	Enzyme	trans	chr9:133266456:T:C			T	C	0.223	0.276	-0.549058	-0.297	0.027	0.004	0	0	0.541	0.008	0	0	TRUE	6.73439e-77	461.854					0	0	4.80247e-85	0.00699378	0.993006	141.984	0.994415	178.05
seq.4154.57	SELP	P16109	Aspartate aminotransferase	TWB	Biomarker	Enzyme	trans	chr9:133266456:T:C			T	C	0.223	0.18	-0.549058	-0.039	0.027	0.006	0	0	0.071	0.01	0	0	TRUE	1.59023e-94	461.854					1.09294e-90	2.06881e-08	1.08073e-84	0.018494	0.981506	53.072	0.981693	53.625
seq.4154.57	SELP	P16109	Aspartate transaminase	BBJ	Biomarker	Enzyme	trans	chr9:133266456:T:C			T	C	0.223	0.276	-0.549058	-0.014	0.027	0.004	0	0	0.026	0.007	0	0.01	TRUE	3.29261e-96	461.854					2.14702e-83	0.401456	5.50836e-84	0.102004	0.49654	4.868
seq.4154.57	SELP	P16109	Albumin	BBJ	Biomarker	Protein	trans	chr9:133266456:T:C			T	C	0.223	0.276	-0.549058	-0.021	0.027	0.004	0	0	0.039	0.008	0	0	TRUE	1.45532e-95	461.854					7.32055e-86	0.00136882	1.78562e-83	0.332548	0.666083	2.003	0.000141596	0
seq.4154.57	SELP	P16109	Blood urea nitrogen	TWB	Biomarker	Biomarker	trans	chr9:133266456:T:C			T	C	0.223	0.18	-0.549058	0.022	0.027	0.005	0	0	-0.04	0.01	0	0.002	TRUE	1.076e-94	461.854					5.38172e-84	0.10187	3.47262e-84	0.0640647	0.834065	13.019
seq.4154.57	SELP	P16109	Blood urea nitrogen	BBJ	Biomarker	Biomarker	trans	chr9:133266456:T:C			T	C	0.223	0.276	-0.549058	0.016	0.027	0.004	0	0	-0.029	0.007	0	0.001	TRUE	3.54387e-96	461.854					3.0655e-85	0.00573196	5.09604e-83	0.952788	0.0414797	0.044	0.00339323	0.003
seq.4154.57	SELP	P16109	Diuretics	BBJ	Medication	Drug	trans	chr9:133266456:T:C			T	C	0.223	0.275	-0.549058	0.039	0.027	0.012	0	0.001	-0.071	0.022	0.001	0.03	TRUE	2.89596e-91	461.854					2.85252e-83	0.533372	3.06295e-84	0.0564516	0.410177	7.266
seq.4154.57	SELP	P16109	HMG CoA reductase inhibitors	BBJ	Medication	Drug	trans	chr9:133266456:T:C			T	C	0.223	0.275	-0.549058	0.093	0.027	0.01	0	0	-0.169	0.019	0	0	TRUE	3.43875e-84	461.854					7.89624e-98	1.47646e-15	9.98115e-85	0.0166964	0.983304	58.893	0.982235	55.29
seq.4154.57	SELP	P16109	Coronary artery disease	BBJ	Disease	Circulatory	trans	chr9:133266456:T:C			T	C	0.223	0.275	-0.549058	0.066	0.027	0.011	0	0	-0.12	0.02	0	0	TRUE	1.13332e-87	461.854					2.38355e-88	4.45682e-06	1.25293e-84	0.0214707	0.978525	45.575
seq.4154.57	SELP	P16109	Chronic heart failure	BBJ	Disease	Circulatory	trans	chr9:133266456:T:C			T	C	0.223	0.275	-0.549058	0.059	0.027	0.016	0	0	-0.108	0.03	0	0.012	TRUE	1.37609e-88	461.854					1.38447e-83	0.258872	2.52454e-84	0.0458139	0.695315	15.177
seq.4154.57	SELP	P16109	Gamma-glutamyl transferase	TWB	Biomarker	Enzyme	trans	chr9:133266456:T:C			T	C	0.223	0.18	-0.549058	0.018	0.027	0.005	0	0.001	-0.033	0.01	0.001	0.025	TRUE	1.01632e-94	461.854					6.90147e-84	0.130637	4.06644e-83	0.769531	0.0998323	0.13	0.0997541	0.115
seq.4154.57	SELP	P16109	Gamma-glutamyl transpeptidase	BBJ	Biomarker	Enzyme	trans	chr9:133266456:T:C			T	C	0.223	0.276	-0.549058	0.016	0.027	0.004	0	0	-0.029	0.007	0	0.002	TRUE	6.74067e-96	461.854					5.93696e-84	0.111011	1.53257e-84	0.0269323	0.862057	32.008
seq.4154.57	SELP	P16109	Gastric cancer	BBJ	Disease	cancer	trans	chr9:133266456:T:C			T	C	0.223	0.276	-0.549058	0.091	0.027	0.019	0	0	-0.166	0.034	0	0	TRUE	3.05737e-84	461.854					9.80693e-86	0.00183373	2.66956e-84	0.0480159	0.95015	19.788	0.838912	5.208
seq.4154.57	SELP	P16109	Glucose	BBJ	Biomarker	Biomarker	trans	chr9:133266456:T:C			T	C	0.223	0.275	-0.549058	0.012	0.027	0.004	0	0.002	-0.022	0.007	0.001	0.044	TRUE	6.43683e-96	461.854					4.07292e-83	0.761565	1.50225e-84	0.0276679	0.210767	7.618
seq.4154.57	SELP	P16109	Hemoglobin	TWB	Biomarker	Protein	trans	chr9:133266456:T:C			T	C	0.223	0.18	-0.549058	-0.054	0.027	0.004	0	0	0.099	0.008	0	0	TRUE	2.73253e-94	461.854					5.59308e-112	1.05871e-29	7.19236e-85	0.0116376	0.988362	84.928	0.985905	69.947
seq.4154.57	SELP	P16109	Hematocrit	TWB	Biomarker	Blood cell	trans	chr9:133266456:T:C			T	C	0.223	0.18	-0.549058	-0.053	0.027	0.005	0	0	0.097	0.009	0	0	TRUE	2.63083e-94	461.854					3.52514e-108	6.67268e-26	1.25184e-84	0.0217394	0.978261	44.999	0.972045	34.772
seq.4154.57	SELP	P16109	Hashimoto's disease	BBJ	Disease	Metabolic	trans	chr9:133266456:T:C			T	C	0.223	0.276	-0.549058	-0.221	0.027	0.069	0	0.001	0.402	0.126	0.001	0.042	TRUE	2.37291e-68	461.854					1.61543e-83	0.302057	1.18484e-83	0.220591	0.477353	2.164
seq.4154.57	SELP	P16109	HbA1c	TWB	Biomarker	Protein	trans	chr9:133266456:T:C			T	C	0.223	0.18	-0.549058	0.018	0.027	0.005	0	0.001	-0.032	0.01	0.001	0.033	TRUE	1.01188e-94	461.854					3.07779e-83	0.582591	3.47101e-84	0.0649974	0.352412	5.422
seq.4154.57	SELP	P16109	HbA1c	BBJ	Biomarker	Protein	trans	chr9:133266456:T:C			T	C	0.223	0.277	-0.549058	0.017	0.027	0.005	0	0	-0.031	0.009	0	0.012	TRUE	1.40365e-93	461.854					2.21434e-83	0.414043	4.53349e-84	0.083764	0.502193	5.995
seq.4154.57	SELP	P16109	Hemoglobin	BBJ	Biomarker	Protein	trans	chr9:133266456:T:C			T	C	0.223	0.276	-0.549058	-0.053	0.027	0.003	0	0	0.097	0.006	0	0	TRUE	1.16594e-95	461.854					9.08445e-132	1.69864e-49	5.71683e-85	0.0087069	0.991293	113.852	0.00020824	0
seq.4154.57	SELP	P16109	Hematocrit	BBJ	Biomarker	Blood cell	trans	chr9:133266456:T:C			T	C	0.223	0.276	-0.549058	-0.052	0.027	0.003	0	0	0.096	0.006	0	0	TRUE	1.10371e-95	461.854					9.54701e-129	1.78513e-46	5.7844e-85	0.0088335	0.991166	112.205	0.00174982	0.002
seq.4154.57	SELP	P16109	Aspartate transaminase	KoGES	Biomarker	Enzyme	trans	chr9:133266456:T:C			T	C	0.223	0.26	-0.549058	-0.033	0.027	0.006	0	0	0.06	0.01	0	0	TRUE	2.24126e-93	461.854					1.31293e-87	2.49836e-05	4.46009e-84	0.0830371	0.916938	11.043	0.922706	11.939
seq.4154.57	SELP	P16109	Blood urea nitrogen	KoGES	Biomarker	Biomarker	trans	chr9:133266456:T:C			T	C	0.223	0.26	-0.549058	0.029	0.027	0.005	0	0	-0.053	0.01	0	0	TRUE	1.54784e-93	461.854					2.50098e-86	0.00047591	1.09697e-84	0.018913	0.980611	51.848	0.979987	49.618
seq.4154.57	SELP	P16109	Glucose	KoGES	Biomarker	Biomarker	trans	chr9:133266456:T:C			T	C	0.223	0.26	-0.549058	0.041	0.027	0.006	0	0	-0.075	0.01	0	0	TRUE	2.97286e-93	461.854					1.57784e-91	3.00247e-09	1.20674e-84	0.0210051	0.978995	46.608	0.979546	47.89
seq.4154.57	SELP	P16109	Hemoglobin	KoGES	Biomarker	Protein	trans	chr9:133266456:T:C			T	C	0.223	0.26	-0.549058	-0.068	0.027	0.004	0	0	0.124	0.008	0	0	TRUE	1.24289e-92	461.854					3.51917e-131	6.69661e-49	1.0569e-84	0.018148	0.981852	54.103	0.9834	59.241
seq.4154.57	SELP	P16109	Hematocrit	KoGES	Biomarker	Blood cell	trans	chr9:133266456:T:C			T	C	0.223	0.26	-0.549058	-0.059	0.027	0.005	0	0	0.107	0.009	0	0	TRUE	1.89942e-91	461.854					4.03056e-109	7.66973e-27	1.0444e-84	0.0179097	0.98209	54.836	0.9833	58.879
seq.4154.57	SELP	P16109	HbA1c	KoGES	Biomarker	Protein	trans	chr9:133266456:T:C			T	C	0.223	0.26	-0.549058	0.065	0.027	0.008	0	0	-0.118	0.014	0	0	TRUE	8.14981e-89	461.854					5.56668e-96	1.05928e-13	1.68872e-84	0.030195	0.969805	32.118
seq.4154.57	SELP	P16109	LDL cholesterol	KoGES	Biomarker	Biomarker	trans	chr9:133266456:T:C			T	C	0.223	0.26	-0.549058	0.08	0.027	0.006	0	0	-0.146	0.011	0	0	TRUE	2.32756e-92	461.854					5.09921e-122	9.70326e-40	6.30789e-85	0.0100233	0.989977	98.767	0.99213	126.068
seq.4154.57	SELP	P16109	Hyperlipidemia	KoGES	Disease	Metabolic	trans	chr9:133266456:T:C			T	C	0.223	0.26	-0.549058	0.14	0.027	0.021	0	0	-0.255	0.038	0	0	TRUE	4.26885e-76	461.854					1.82157e-91	3.46627e-09	1.24915e-84	0.0218137	0.978186	44.843	0.975021	39.034
seq.4154.57	SELP	P16109	Red blood cell count	KoGES	Biomarker	Blood cell	trans	chr9:133266456:T:C			T	C	0.223	0.26	-0.549058	-0.074	0.027	0.005	0	0	0.135	0.01	0	0	TRUE	4.89947e-91	461.854					3.47203e-127	6.60691e-45	5.25515e-83	1	2.3301e-08	0	0.985746	69.158
seq.4154.57	SELP	P16109	Total cholesterol	KoGES	Biomarker	Biomarker	trans	chr9:133266456:T:C			T	C	0.223	0.26	-0.549058	0.078	0.027	0.006	0	0	-0.142	0.011	0	0	TRUE	1.94987e-92	461.854					1.63294e-119	3.10731e-37	9.31601e-85	0.0157589	0.984241	62.456	0.983548	59.782
seq.4154.57	SELP	P16109	LDL cholesterol	TWB	Biomarker	Biomarker	trans	chr9:133266456:T:C			T	C	0.223	0.18	-0.549058	0.089	0.027	0.006	0	0	-0.161	0.01	0	0	TRUE	1.71866e-93	461.854					4.52285e-133	8.56125e-51	5.71068e-85	0.00882732	0.991173	112.285	0.990589	105.261
seq.4154.57	SELP	P16109	LDL cholesterol	BBJ	Biomarker	Biomarker	trans	chr9:133266456:T:C			T	C	0.223	0.278	-0.549058	0.052	0.027	0.005	0	0	-0.094	0.01	0	0	TRUE	3.66902e-93	461.854					1.2637e-100	2.3629e-18	8.2485e-85	0.0134502	0.98655	73.349	0.985766	69.252
seq.4154.57	SELP	P16109	Mean corpuscular hemoglobin concentration	BBJ	Biomarker	Blood cell	trans	chr9:133266456:T:C			T	C	0.223	0.275	-0.549058	-0.019	0.027	0.004	0	0	0.034	0.007	0	0	TRUE	6.49016e-96	461.854					3.32806e-110	6.2229e-28	5.34809e-83	1	3.92644e-26	0	2.93943e-27	0
seq.4154.57	SELP	P16109	Mean corpuscular volume	BBJ	Biomarker	Blood cell	trans	chr9:133266456:T:C			T	C	0.223	0.275	-0.549058	0.022	0.027	0.004	0	0	-0.041	0.007	0	0	TRUE	9.124e-96	461.854					1.52833e-126	2.85772e-44	5.34809e-83	1	2.27333e-40	0	0.000531721	0.001
seq.4154.57	SELP	P16109	Myocardial infarction	BBJ	Disease	Circulatory	trans	chr9:133266456:T:C			T	C	0.223	0.275	-0.549058	0.1	0.027	0.015	0	0	-0.182	0.027	0	0	TRUE	4.69766e-83	461.854					3.50165e-90	6.54748e-08	2.40293e-84	0.0430166	0.956983	22.247	0.00300781	0.003
seq.4154.57	SELP	P16109	Monocyte	BBJ	Biomarker	Blood cell	trans	chr9:133266456:T:C			T	C	0.223	0.275	-0.549058	-0.02	0.027	0.005	0	0	0.036	0.009	0	0.003	TRUE	8.6842e-95	461.854					5.4156e-85	0.0101262	5.06057e-83	0.946151	0.043723	0.046	0.0441881	0.046
seq.4154.57	SELP	P16109	Milk consumption	BBJ	Lifestyle	Dietary	trans	chr9:133266456:T:C			T	C	0.223	0.277	-0.549058	0.047	0.027	0.012	0	0	-0.086	0.023	0	0.006	TRUE	8.46741e-96	461.854					6.34875e-84	0.117045	3.82302e-83	0.704453	0.178502	0.253	0.000641694	0.001
seq.4154.57	SELP	P16109	Non-albumin protein	BBJ	Biomarker	Protein	trans	chr9:133266456:T:C			T	C	0.223	0.276	-0.549058	0.02	0.027	0.004	0	0	-0.037	0.008	0	0	TRUE	1.69065e-95	461.854					4.42653e-85	0.00827684	2.35402e-83	0.439055	0.552668	1.259	0.512471	1.055
seq.4154.57	SELP	P16109	Neutrophil	BBJ	Biomarker	Blood cell	trans	chr9:133266456:T:C			T	C	0.223	0.276	-0.549058	-0.025	0.027	0.005	0	0	0.046	0.009	0	0	TRUE	3.46777e-94	461.854					3.20382e-85	0.00599058	1.44433e-84	0.0250685	0.968941	38.652	0.972847	38.203
seq.4154.57	SELP	P16109	Peripheral arterial disease	BBJ	Disease	Circulatory	trans	chr9:133266456:T:C			T	C	0.223	0.275	-0.549058	0.099	0.027	0.026	0	0	-0.18	0.046	0	0.005	TRUE	2.16081e-83	461.854					3.63909e-84	0.0680448	1.86469e-84	0.0330688	0.898886	27.182
seq.4154.57	SELP	P16109	Red blood cell count	TWB	Biomarker	Blood cell	trans	chr9:133266456:T:C			T	C	0.223	0.18	-0.549058	-0.066	0.027	0.005	0	0	0.121	0.009	0	0	TRUE	4.73686e-94	461.854					1.16563e-126	2.20641e-44	5.28293e-83	0.999998	1.78248e-06	0	1.18014e-06	0
seq.4154.57	SELP	P16109	Red blood cell count	BBJ	Biomarker	Blood cell	trans	chr9:133266456:T:C			T	C	0.223	0.276	-0.549058	-0.06	0.027	0.003	0	0	0.109	0.006	0	0	TRUE	1.67966e-95	461.854					6.84253e-144	1.27943e-61	6.04599e-85	0.0093236	0.990676	106.255	2.02417e-13	0
seq.4154.57	SELP	P16109	Stable angina pectoris	BBJ	Disease	Circulatory	trans	chr9:133266456:T:C			T	C	0.223	0.274	-0.549058	0.048	0.027	0.013	0	0	-0.088	0.024	0	0.011	TRUE	6.79203e-90	461.854					1.50184e-83	0.280819	3.41515e-84	0.0625442	0.656637	10.499
seq.4154.57	SELP	P16109	Total cholesterol	TWB	Biomarker	Biomarker	trans	chr9:133266456:T:C			T	C	0.223	0.18	-0.549058	0.095	0.027	0.006	0	0	-0.173	0.01	0	0	TRUE	2.67444e-93	461.854					8.60011e-142	1.6279e-59	7.23451e-85	0.0117175	0.988282	84.342	0.987417	78.472
seq.4154.57	SELP	P16109	Total cholesterol	BBJ	Biomarker	Biomarker	trans	chr9:133266456:T:C			T	C	0.223	0.276	-0.549058	0.049	0.027	0.004	0	0	-0.089	0.007	0	0	TRUE	1.80092e-95	461.854					3.01035e-112	5.62883e-30	6.42091e-85	0.0100261	0.989974	98.74	1.86457e-06	0
seq.4154.57	SELP	P16109	Triglycerides	BBJ	Biomarker	Biomarker	trans	chr9:133266456:T:C			T	C	0.223	0.276	-0.549058	-0.019	0.027	0.004	0	0	0.034	0.008	0	0.002	TRUE	2.37677e-95	461.854					5.39612e-84	0.100898	9.18733e-84	0.17033	0.728772	4.279
seq.4154.57	SELP	P16109	White blood cell count	TWB	Biomarker	Blood cell	trans	chr9:133266456:T:C			T	C	0.223	0.18	-0.549058	-0.035	0.027	0.006	0	0	0.064	0.011	0	0	TRUE	1.43021e-94	461.854					5.84997e-88	1.10733e-05	7.30307e-84	0.136512	0.863477	6.325	0.854419	5.869
seq.4154.57	SELP	P16109	White blood cell count	BBJ	Biomarker	Blood cell	trans	chr9:133266456:T:C			T	C	0.223	0.276	-0.549058	-0.025	0.027	0.004	0	0	0.045	0.007	0	0	TRUE	3.47853e-96	461.854					3.6239e-89	6.77606e-07	8.42055e-85	0.0137725	0.986227	71.608	0.986204	71.486
seq.4154.57	SELP	P16109	Serum creatinine	BBJ	Biomarker	Biomarker	trans	chr9:133266456:T:C			T	C	0.223	0.276	-0.549058	-0.017	0.027	0.003	0	0	0.031	0.006	0	0	TRUE	3.43197e-96	461.854					1.1672e-86	0.000218246	4.76931e-84	0.0873529	0.912429	10.445	0.917268	11.094
seq.4157.2	F2	P00734	Blood urea nitrogen	TWB	Biomarker	Biomarker	trans	chr5:177409531:A:G			A	G	0.725	0.778	-0.769786	-0.021	0.025	0.005	0	0	0.027	0.006	0	0.001	TRUE	1.40415e-234	1224.99					7.88973e-195	0.0330732	1.24423e-193	0.520678	0.446249	0.857
seq.4157.2	F2	P00734	Creatinine	TWB	Biomarker	Biomarker	trans	chr5:177409531:A:G			A	G	0.725	0.778	-0.769786	-0.032	0.025	0.004	0	0	0.042	0.005	0	0	TRUE	2.13903e-234	1224.99					1.27828e-209	5.35845e-17	2.38508e-193	0.999807	0.000193087	0	0.12539	0.143
seq.4157.2	F2	P00734	Gamma-glutamyl transferase	TWB	Biomarker	Enzyme	trans	chr4:186251199:C:CT	chr4:186251126:G:A	0.995383	G	A	0.664	0.639	-0.222815	0.015	0.023	0.005	0	0.001	-0.068	0.021	0.001	0.032	TRUE	2.5335e-20	89.7909					2.31153e-17	0.567643	8.84889e-18	0.216871	0.215486	0.994
seq.4157.2	F2	P00734	Gamma-glutamyl transpeptidase	BBJ	Biomarker	Enzyme	trans	chr4:186251199:C:CT			C	CT	0.662	0.656	-0.225863	-0.013	0.023	0.004	0	0.001	0.057	0.016	0.001	0.019	TRUE	3.63214e-21	92.6367					1.66093e-17	0.563182	2.66596e-18	0.0897022	0.347116	3.87
seq.4157.2	F2	P00734	Gastric ulcer	BBJ	Disease	Digestive	trans	chr5:177409531:A:G			A	G	0.725	0.651	-0.769786	0.049	0.025	0.014	0	0	-0.063	0.018	0	0.018	TRUE	5.63352e-228	1224.99					5.84395e-194	0.219469	1.2719e-193	0.477053	0.303477	0.636	0.389683	0.732
seq.4157.2	F2	P00734	Hematocrit	BBJ	Biomarker	Blood cell	trans	chr5:177409531:A:G			A	G	0.725	0.651	-0.769786	-0.012	0.025	0.003	0	0	0.016	0.004	0	0.006	TRUE	1.76184e-238	1224.99					1.19479e-196	0.000448704	2.65901e-193	0.998589	0.000962359	0.001	0.000920671	0.001
seq.4157.2	F2	P00734	Creatinine	KoGES	Biomarker	Biomarker	trans	chr5:177409531:A:G			A	G	0.725	0.66	-0.769786	-0.03	0.025	0.004	0	0	0.039	0.005	0	0	TRUE	1.03128e-231	1224.99					3.52088e-215	1.47831e-22	2.38169e-193	1	1.84206e-12	0	9.96225e-15	0
seq.4157.2	F2	P00734	Red blood cell count	BBJ	Biomarker	Blood cell	trans	chr5:177409531:A:G			A	G	0.725	0.651	-0.769786	-0.013	0.025	0.003	0	0	0.017	0.004	0	0.002	TRUE	1.71953e-238	1224.99					1.62573e-198	6.10542e-06	2.66265e-193	0.999958	3.63545e-05	0	4.08388e-05	0
seq.4157.2	F2	P00734	Uric acids	BBJ	Biomarker	Biomarker	trans	chr5:177409531:A:G			A	G	0.725	0.651	-0.769786	0.013	0.025	0.004	0	0.001	-0.016	0.005	0.001	0.022	TRUE	2.14122e-237	1224.99					4.24653e-196	0.00159478	2.65643e-193	0.99762	0.000784879	0.001	0.000688835	0.001
seq.4157.2	F2	P00734	Urolithiasis	BBJ	Disease	Genitourinary	trans	chr5:177409531:A:G			A	G	0.725	0.651	-0.769786	-0.062	0.025	0.015	0	0	0.08	0.02	0	0.002	TRUE	4.37366e-225	1224.99					3.33028e-205	1.25068e-12	2.66277e-193	1	2.25013e-11	0	0.000371466	0
seq.4157.2	F2	P00734	Serum creatinine	BBJ	Biomarker	Biomarker	trans	chr5:177409531:A:G			A	G	0.725	0.651	-0.769786	-0.011	0.025	0.003	0	0	0.015	0.004	0	0.005	TRUE	2.2162e-238	1224.99					2.26359e-206	8.50092e-14	2.66277e-193	1	1.81126e-13	0	4.32129e-08	0
seq.4159.130	CFH	P08603	Albumin	TWB	Biomarker	Protein	cis	chr1:196765825:T:C			T	C	0.498	0.495	0.406976	0.019	0.023	0.005	0	0	0.046	0.012	0	0.003	TRUE	2.35541e-74	357.822					2.97994e-65	0.0091175	3.08155e-63	0.942742	0.0481407	0.051
seq.4159.130	CFH	P08603	Gastric ulcer	BBJ	Disease	Digestive	cis	chr1:196765825:T:C			T	C	0.498	0.525	0.406976	-0.044	0.023	0.014	0	0.001	-0.108	0.034	0.001	0.038	TRUE	6.5108e-70	357.822	-0.088	0.056	0.113	0.91	1.84976e-63	0.566311	5.00998e-64	0.152821	0.280868	1.838
seq.4159.130	CFH	P08603	LDL cholesterol	KoGES	Biomarker	Biomarker	cis	chr1:196765825:T:C			T	C	0.498	0.54	0.406976	-0.031	0.023	0.005	0	0	-0.076	0.013	0	0	TRUE	2.25228e-73	357.822	-0.066	0.019	0.001	0.147	8.39977e-69	2.57527e-06	2.36194e-63	0.723589	0.276408	0.382	8.89895e-11	0
seq.4159.130	CFH	P08603	Total cholesterol	KoGES	Biomarker	Biomarker	cis	chr1:196765825:T:C			T	C	0.498	0.54	0.406976	-0.021	0.023	0.005	0	0	-0.052	0.013	0	0.003	TRUE	1.65613e-73	357.822	-0.058	0.019	0.002	0.334	3.92675e-66	0.0012039	3.14851e-63	0.965227	0.0335689	0.035	0.0562509	0.463
seq.4159.130	CFH	P08603	LDL cholesterol	TWB	Biomarker	Biomarker	cis	chr1:196765825:T:C			T	C	0.498	0.495	0.406976	-0.023	0.023	0.005	0	0	-0.056	0.012	0	0	TRUE	2.59569e-74	357.822					4.04924e-67	0.000123892	2.08207e-63	0.636307	0.363569	0.571	0.839373	5.226
seq.4159.130	CFH	P08603	LDL cholesterol	BBJ	Biomarker	Biomarker	cis	chr1:196765825:T:C			T	C	0.498	0.525	0.406976	-0.016	0.023	0.005	0	0.001	-0.04	0.012	0.001	0.03	TRUE	1.40427e-73	357.822	-0.034	0.02	0.085	0.89	2.07857e-63	0.636361	3.73365e-64	0.113807	0.249832	2.195
seq.4159.130	CFH	P08603	Non-albumin protein	BBJ	Biomarker	Protein	cis	chr1:196765825:T:C			T	C	0.498	0.523	0.406976	0.015	0.023	0.004	0	0	0.037	0.01	0	0.006	TRUE	5.06633e-75	357.822	0.041	0.016	0.013	0.629	9.53484e-64	0.291912	5.64508e-64	0.171753	0.536334	3.123
seq.4159.130	CFH	P08603	Total cholesterol	TWB	Biomarker	Biomarker	cis	chr1:196765825:T:C			T	C	0.498	0.495	0.406976	-0.017	0.023	0.005	0	0	-0.043	0.012	0	0.011	TRUE	2.29346e-74	357.822					3.22827e-64	0.0987729	1.82736e-63	0.558417	0.34281	0.614
seq.4159.130	CFH	P08603	Total protein	BBJ	Biomarker	Protein	cis	chr1:196765825:T:C			T	C	0.498	0.524	0.406976	0.019	0.023	0.004	0	0	0.047	0.009	0	0	TRUE	2.86463e-75	357.822	0.053	0.016	0.001	0.207	7.39183e-66	0.00226303	1.09545e-64	0.0316054	0.966132	30.569
seq.4187.49	PGD	P52209	HDL cholesterol	TWB	Biomarker	Biomarker	cis	chr1:10331172:C:T			C	T	0.906	0.929	0.366966	-0.032	0.038	0.008	0	0	-0.088	0.021	0	0.002	TRUE	5.4754e-21	93.0416					4.22455e-18	0.0709963	9.07036e-18	0.150877	0.778127	5.157
seq.4187.49	PGD	P52209	Height	TWB	Physical measurement	Anthropometric	cis	chr1:10331172:C:T			C	T	0.906	0.929	0.366966	-0.019	0.038	0.006	0	0.001	-0.051	0.016	0.001	0.032	TRUE	5.19308e-21	93.0416					3.13782e-17	0.52733	5.90165e-18	0.0984325	0.374237	3.802
seq.4187.49	PGD	P52209	Calcium intake	KoGES	Lifestyle	Dietary	cis	chr1:10331172:C:T			C	T	0.906	0.9	0.366966	-0.024	0.038	0.007	0	0.001	-0.065	0.019	0.001	0.025	TRUE	1.10099e-20	93.0416					3.01595e-17	0.507222	5.83576e-18	0.0973547	0.395423	4.062
seq.4187.49	PGD	P52209	Myocardial infarction	BBJ	Disease	Circulatory	cis	chr1:10331172:C:T			C	T	0.906	0.909	0.366966	0.075	0.038	0.023	0	0.001	0.203	0.063	0.001	0.041	TRUE	2.03115e-18	93.0416					3.00825e-17	0.437199	9.71457e-18	0.14034	0.422461	3.01
seq.4187.49	PGD	P52209	Pollinosis	BBJ	Disease	Respiratory	cis	chr1:10331172:C:T			C	T	0.906	0.909	0.366966	0.069	0.038	0.021	0	0.001	0.187	0.056	0.001	0.028	TRUE	1.11655e-18	93.0416					1.23134e-17	0.178956	4.14275e-17	0.601641	0.219404	0.365
seq.4203.50	CFL1	P23528	HDL cholesterol	TWB	Biomarker	Biomarker	trans	chr19:44945208:T:G			T	G	0.434	0.491	-0.281176	-0.042	0.022	0.005	0	0	0.15	0.017	0	0	TRUE	1.60754e-34	160.138					3.57691e-54	9.47374e-25	3.77561e-30	1	7.14974e-11	0	0.691737	2.244
seq.4203.50	CFL1	P23528	HDL cholesterol	BBJ	Biomarker	Biomarker	trans	chr19:44945208:T:G			T	G	0.434	0.527	-0.281176	-0.036	0.022	0.005	0	0	0.126	0.017	0	0	TRUE	2.71239e-34	160.138					1.91934e-52	5.00339e-23	3.83608e-30	1	1.78709e-13	0	0.998503	666.888
seq.4203.50	CFL1	P23528	HDL cholesterol	KoGES	Biomarker	Biomarker	trans	chr19:44945208:T:G			T	G	0.434	0.48	-0.281176	-0.05	0.022	0.005	0	0	0.178	0.017	0	0	TRUE	4.9598e-34	160.138					2.50723e-79	6.6029e-50	3.79716e-30	1	3.99414e-28	0	0.949758	18.904
seq.4203.50	CFL1	P23528	LDL cholesterol	KoGES	Biomarker	Biomarker	trans	chr19:44945208:T:G			T	G	0.434	0.48	-0.281176	0.039	0.022	0.005	0	0	-0.139	0.018	0	0	TRUE	3.46636e-34	160.138					4.47343e-73	1.17815e-43	3.79698e-30	1	4.0802e-31	0	1.86831e-19	0
seq.4203.50	CFL1	P23528	Hyperlipidemia	KoGES	Disease	Metabolic	trans	chr19:44945208:T:G			T	G	0.434	0.48	-0.281176	0.076	0.022	0.018	0	0	-0.27	0.064	0	0.001	TRUE	6.27724e-28	160.138					1.63611e-39	4.30877e-10	3.79716e-30	1	1.33514e-08	0	0.0219931	0.035
seq.4203.50	CFL1	P23528	Total cholesterol	KoGES	Biomarker	Biomarker	trans	chr19:44945208:T:G			T	G	0.434	0.48	-0.281176	0.018	0.022	0.005	0	0	-0.064	0.018	0	0.016	TRUE	2.19042e-34	160.138					2.36539e-269	6.22935e-240	3.79716e-30	1	4.99339e-32	0	0.000202611	0
seq.4203.50	CFL1	P23528	LDL cholesterol	TWB	Biomarker	Biomarker	trans	chr19:44945208:T:G			T	G	0.434	0.491	-0.281176	0.054	0.022	0.005	0	0	-0.194	0.019	0	0	TRUE	2.51399e-34	160.138					0	0	3.77561e-30	1	4.953e-32	0	0.996726	1390.7
seq.4203.50	CFL1	P23528	LDL cholesterol	BBJ	Biomarker	Biomarker	trans	chr19:44945208:T:G			T	G	0.434	0.527	-0.281176	0.038	0.022	0.005	0	0	-0.134	0.017	0	0	TRUE	3.19808e-34	160.138					0	5.10717e-301	3.83608e-30	1	5.06531e-32	0	8.96335e-08	0
seq.4203.50	CFL1	P23528	Red blood cell count	TWB	Biomarker	Blood cell	trans	chr19:44945208:T:G			T	G	0.434	0.491	-0.281176	0.015	0.022	0.004	0	0.001	-0.054	0.016	0.001	0.022	TRUE	8.87504e-35	160.138					2.21428e-30	0.586469	2.5665e-31	0.0672832	0.346248	5.146
seq.4203.50	CFL1	P23528	Uterine fibroid	BBJ	Disease	Blood-related	trans	chr19:44945208:T:G			T	G	0.434	0.527	-0.281176	0.05	0.022	0.014	0	0	-0.179	0.049	0	0.01	TRUE	3.43882e-30	160.138					4.08607e-31	0.106517	2.27063e-30	0.591309	0.302174	0.511
seq.4232.19	IGF1R	P08069	Albumin/Globulin ratio	BBJ	Biomarker	Protein	trans	chr9:133271182:T:C			T	C	0.224	0.276	-0.347746	-0.026	0.027	0.004	0	0	0.076	0.012	0	0	TRUE	8.18641e-38	173.767					9.18765e-37	3.45296e-06	4.29868e-33	0.014184	0.985813	69.502	0.985154	66.364
seq.4232.19	IGF1R	P08069	Autoimmune disease	BBJ	Disease	Blood-related	trans	chr9:133271182:T:C			T	C	0.224	0.276	-0.347746	-0.076	0.027	0.021	0	0	0.219	0.06	0	0.011	TRUE	5.22051e-32	173.767					4.92728e-32	0.18518	1.02687e-32	0.0370368	0.777783	21
seq.4232.19	IGF1R	P08069	Albumin	TWB	Biomarker	Protein	trans	chr9:133271182:T:C			T	C	0.224	0.182	-0.347746	-0.024	0.027	0.006	0	0	0.07	0.016	0	0.001	TRUE	1.55829e-37	173.767					4.9095e-44	1.85517e-13	2.64638e-31	1	5.88554e-12	0	0.942631	16.431
seq.4232.19	IGF1R	P08069	Alkaline phosphatase	BBJ	Biomarker	Enzyme	trans	chr9:133271182:T:C			T	C	0.224	0.276	-0.347746	-0.297	0.027	0.004	0	0	0.854	0.012	0	0	TRUE	1.17443e-26	173.767					0	0	2.74362e-33	0.0083279	0.991672	119.078	0.991802	120.979
seq.4232.19	IGF1R	P08069	Aspartate aminotransferase	TWB	Biomarker	Enzyme	trans	chr9:133271182:T:C			T	C	0.224	0.182	-0.347746	-0.038	0.027	0.006	0	0	0.11	0.016	0	0	TRUE	1.91946e-37	173.767					5.59569e-39	2.11447e-08	5.5395e-33	0.0189703	0.98103	51.714	0.981004	51.643
seq.4232.19	IGF1R	P08069	Aspartate transaminase	BBJ	Biomarker	Enzyme	trans	chr9:133271182:T:C			T	C	0.224	0.276	-0.347746	-0.014	0.027	0.004	0	0	0.041	0.011	0	0.01	TRUE	3.87636e-38	173.767					1.14328e-31	0.429675	1.1048e-32	0.0404615	0.529863	13.095
seq.4232.19	IGF1R	P08069	Albumin	BBJ	Biomarker	Protein	trans	chr9:133271182:T:C			T	C	0.224	0.276	-0.347746	-0.021	0.027	0.004	0	0	0.061	0.012	0	0	TRUE	7.10635e-38	173.767					3.61328e-34	0.00135797	8.81571e-32	0.329981	0.668661	2.026	0.953937	20.709
seq.4232.19	IGF1R	P08069	Blood urea nitrogen	TWB	Biomarker	Biomarker	trans	chr9:133271182:T:C			T	C	0.224	0.182	-0.347746	0.022	0.027	0.005	0	0	-0.063	0.015	0	0.002	TRUE	1.5195e-37	173.767					2.68862e-32	0.101596	1.72806e-32	0.0636293	0.834775	13.119
seq.4232.19	IGF1R	P08069	Blood urea nitrogen	BBJ	Biomarker	Biomarker	trans	chr9:133271182:T:C			T	C	0.224	0.276	-0.347746	0.016	0.027	0.004	0	0	-0.045	0.011	0	0.002	TRUE	3.99978e-38	173.767					1.52612e-33	0.00573557	2.53754e-31	0.953594	0.0406699	0.043	0.953356	20.451
seq.4232.19	IGF1R	P08069	Diuretics	BBJ	Medication	Drug	trans	chr9:133271182:T:C			T	C	0.224	0.276	-0.347746	0.039	0.027	0.012	0	0.001	-0.114	0.034	0.001	0.028	TRUE	5.67158e-35	173.767					1.43565e-31	0.539557	1.21968e-32	0.0450079	0.415435	9.23
seq.4232.19	IGF1R	P08069	HMG CoA reductase inhibitors	BBJ	Medication	Drug	trans	chr9:133271182:T:C			T	C	0.224	0.276	-0.347746	0.092	0.027	0.01	0	0	-0.265	0.03	0	0	TRUE	9.52398e-31	173.767					3.9286e-46	1.47647e-15	4.9659e-33	0.0166966	0.983303	58.893	0.982635	56.588
seq.4232.19	IGF1R	P08069	Coronary artery disease	BBJ	Disease	Circulatory	trans	chr9:133271182:T:C			T	C	0.224	0.276	-0.347746	0.066	0.027	0.011	0	0	-0.19	0.031	0	0	TRUE	8.19144e-33	173.767					1.1839e-36	4.44942e-06	6.22328e-33	0.0214316	0.978564	45.66
seq.4232.19	IGF1R	P08069	Chronic heart failure	BBJ	Disease	Circulatory	trans	chr9:133271182:T:C			T	C	0.224	0.276	-0.347746	0.059	0.027	0.016	0	0	-0.17	0.047	0	0.012	TRUE	2.31102e-33	173.767					6.93452e-32	0.260618	1.18182e-32	0.0430231	0.696359	16.186
seq.4232.19	IGF1R	P08069	Gamma-glutamyl transferase	TWB	Biomarker	Enzyme	trans	chr9:133271182:T:C			T	C	0.224	0.182	-0.347746	0.019	0.027	0.005	0	0.001	-0.053	0.015	0.001	0.018	TRUE	1.47185e-37	173.767					3.4527e-32	0.130469	2.03627e-31	0.769254	0.100277	0.13	0.0993477	0.114
seq.4232.19	IGF1R	P08069	Gamma-glutamyl transpeptidase	BBJ	Biomarker	Enzyme	trans	chr9:133271182:T:C			T	C	0.224	0.276	-0.347746	0.016	0.027	0.004	0	0	-0.046	0.011	0	0.002	TRUE	5.14854e-38	173.767					2.95525e-32	0.111066	7.4812e-33	0.0263913	0.862543	32.683
seq.4232.19	IGF1R	P08069	Gastric cancer	BBJ	Disease	cancer	trans	chr9:133271182:T:C			T	C	0.224	0.276	-0.347746	0.091	0.027	0.019	0	0	-0.263	0.054	0	0	TRUE	9.12477e-31	173.767					4.85696e-34	0.00182537	1.32162e-32	0.0477691	0.950406	19.896	0.956742	22.117
seq.4232.19	IGF1R	P08069	Glucose	BBJ	Biomarker	Biomarker	trans	chr9:133271182:T:C			T	C	0.224	0.276	-0.347746	0.012	0.027	0.004	0	0.001	-0.035	0.011	0.001	0.043	TRUE	4.99032e-38	173.767					2.03151e-31	0.763497	6.53885e-33	0.0241501	0.212353	8.793
seq.4232.19	IGF1R	P08069	Hemoglobin	TWB	Biomarker	Protein	trans	chr9:133271182:T:C			T	C	0.224	0.182	-0.347746	-0.054	0.027	0.004	0	0	0.154	0.013	0	0	TRUE	2.67215e-37	173.767					2.94453e-60	1.11266e-29	3.79046e-33	0.0123479	0.987652	79.986	0.985272	66.898
seq.4232.19	IGF1R	P08069	Hematocrit	TWB	Biomarker	Blood cell	trans	chr9:133271182:T:C			T	C	0.224	0.182	-0.347746	-0.053	0.027	0.005	0	0	0.152	0.013	0	0	TRUE	2.61366e-37	173.767					1.81705e-56	6.86617e-26	6.45888e-33	0.0224513	0.977549	43.541	0.972472	35.327
seq.4232.19	IGF1R	P08069	Hashimoto's disease	BBJ	Disease	Metabolic	trans	chr9:133271182:T:C			T	C	0.224	0.276	-0.347746	-0.222	0.027	0.069	0	0.001	0.638	0.198	0.001	0.04	TRUE	1.47316e-21	173.767					8.15207e-32	0.306377	5.61005e-32	0.209873	0.48375	2.305
seq.4232.19	IGF1R	P08069	HbA1c	TWB	Biomarker	Protein	trans	chr9:133271182:T:C			T	C	0.224	0.182	-0.347746	0.019	0.027	0.005	0	0.001	-0.054	0.016	0.001	0.02	TRUE	1.47331e-37	173.767					1.54421e-31	0.583518	1.62573e-32	0.0607206	0.355761	5.859
seq.4232.19	IGF1R	P08069	HbA1c	BBJ	Biomarker	Protein	trans	chr9:133271182:T:C			T	C	0.224	0.277	-0.347746	0.017	0.027	0.005	0	0	-0.049	0.014	0	0.013	TRUE	4.05586e-37	173.767					1.1062e-31	0.415739	2.16044e-32	0.080187	0.504074	6.286
seq.4232.19	IGF1R	P08069	Hemoglobin	BBJ	Biomarker	Protein	trans	chr9:133271182:T:C			T	C	0.224	0.276	-0.347746	-0.053	0.027	0.003	0	0	0.152	0.01	0	0	TRUE	8.65892e-38	173.767					4.69167e-80	1.76325e-49	2.95302e-33	0.00911647	0.990884	108.692	0.960268	24.169
seq.4232.19	IGF1R	P08069	Hematocrit	BBJ	Biomarker	Blood cell	trans	chr9:133271182:T:C			T	C	0.224	0.276	-0.347746	-0.052	0.027	0.003	0	0	0.151	0.01	0	0	TRUE	8.41581e-38	173.767					4.83337e-77	1.81651e-46	2.92901e-33	0.00902604	0.990974	109.791	0.954852	21.149
seq.4232.19	IGF1R	P08069	Aspartate transaminase	KoGES	Biomarker	Enzyme	trans	chr9:133271182:T:C			T	C	0.224	0.26	-0.347746	-0.033	0.027	0.006	0	0	0.095	0.016	0	0	TRUE	5.32546e-37	173.767					6.60631e-36	2.50161e-05	2.24095e-32	0.0830242	0.916951	11.044	0.923298	12.039
seq.4232.19	IGF1R	P08069	Blood urea nitrogen	KoGES	Biomarker	Biomarker	trans	chr9:133271182:T:C			T	C	0.224	0.26	-0.347746	0.029	0.027	0.005	0	0	-0.083	0.016	0	0	TRUE	4.48724e-37	173.767					1.25955e-34	0.000476955	5.51604e-33	0.0189264	0.980597	51.811	0.979749	49.025
seq.4232.19	IGF1R	P08069	Glucose	KoGES	Biomarker	Biomarker	trans	chr9:133271182:T:C			T	C	0.224	0.26	-0.347746	0.041	0.027	0.006	0	0	-0.118	0.016	0	0	TRUE	6.35487e-37	173.767					7.93144e-40	3.0034e-09	6.06144e-33	0.0209949	0.979005	46.631	0.979513	47.812
seq.4232.19	IGF1R	P08069	Hemoglobin	KoGES	Biomarker	Protein	trans	chr9:133271182:T:C			T	C	0.224	0.26	-0.347746	-0.069	0.027	0.004	0	0	0.198	0.013	0	0	TRUE	1.60724e-36	173.767					1.70553e-79	6.45834e-49	5.11947e-33	0.0174208	0.982579	56.403	0.982613	56.515
seq.4232.19	IGF1R	P08069	Hematocrit	KoGES	Biomarker	Blood cell	trans	chr9:133271182:T:C			T	C	0.224	0.26	-0.347746	-0.06	0.027	0.005	0	0	0.173	0.015	0	0	TRUE	4.00152e-36	173.767					1.96088e-57	7.42528e-27	5.07747e-33	0.0172614	0.982739	56.933	0.982855	57.328
seq.4232.19	IGF1R	P08069	HbA1c	KoGES	Biomarker	Protein	trans	chr9:133271182:T:C			T	C	0.224	0.26	-0.347746	0.065	0.027	0.008	0	0	-0.187	0.022	0	0	TRUE	4.31169e-35	173.767					2.88998e-44	1.09435e-13	8.75869e-33	0.0312291	0.968771	31.021
seq.4232.19	IGF1R	P08069	LDL cholesterol	KoGES	Biomarker	Biomarker	trans	chr9:133271182:T:C			T	C	0.224	0.26	-0.347746	0.081	0.027	0.006	0	0	-0.233	0.017	0	0	TRUE	2.52194e-36	173.767					2.50139e-70	9.47204e-40	3.09158e-33	0.00972636	0.990274	101.813	0.989501	94.245
seq.4232.19	IGF1R	P08069	Hyperlipidemia	KoGES	Disease	Metabolic	trans	chr9:133271182:T:C			T	C	0.224	0.26	-0.347746	0.14	0.027	0.021	0	0	-0.403	0.06	0	0	TRUE	1.4595e-26	173.767					8.82979e-40	3.34358e-09	6.05508e-33	0.0209707	0.979029	46.685	0.978718	45.989
seq.4232.19	IGF1R	P08069	Red blood cell count	KoGES	Biomarker	Blood cell	trans	chr9:133271182:T:C			T	C	0.224	0.26	-0.347746	-0.074	0.027	0.005	0	0	0.213	0.016	0	0	TRUE	6.9573e-36	173.767					1.74531e-75	6.60899e-45	2.64082e-31	1	2.36066e-08	0	0.97556	39.917
seq.4232.19	IGF1R	P08069	Total cholesterol	KoGES	Biomarker	Biomarker	trans	chr9:133271182:T:C			T	C	0.224	0.26	-0.347746	0.078	0.027	0.006	0	0	-0.224	0.017	0	0	TRUE	2.16629e-36	173.767					8.21935e-68	3.11243e-37	4.68467e-33	0.015771	0.984229	62.407	0.983321	58.955
seq.4232.19	IGF1R	P08069	LDL cholesterol	TWB	Biomarker	Biomarker	trans	chr9:133271182:T:C			T	C	0.224	0.182	-0.347746	0.088	0.027	0.006	0	0	-0.252	0.016	0	0	TRUE	8.26883e-37	173.767					2.44681e-81	9.24587e-51	3.09199e-33	0.00970323	0.990297	102.058	0.989708	96.167
seq.4232.19	IGF1R	P08069	LDL cholesterol	BBJ	Biomarker	Biomarker	trans	chr9:133271182:T:C			T	C	0.224	0.278	-0.347746	0.052	0.027	0.005	0	0	-0.149	0.015	0	0	TRUE	7.85056e-37	173.767					6.11367e-49	2.29768e-18	3.99091e-33	0.0130249	0.986975	75.776	0.98589	69.873
seq.4232.19	IGF1R	P08069	Mean corpuscular hemoglobin concentration	BBJ	Biomarker	Blood cell	trans	chr9:133271182:T:C			T	C	0.224	0.276	-0.347746	-0.019	0.027	0.004	0	0	0.054	0.012	0	0	TRUE	5.1258e-38	173.767					1.65553e-58	6.22191e-28	2.6608e-31	1	1.38545e-14	0	0.968026	30.276
seq.4232.19	IGF1R	P08069	Mean corpuscular volume	BBJ	Biomarker	Blood cell	trans	chr9:133271182:T:C			T	C	0.224	0.275	-0.347746	0.022	0.027	0.004	0	0	-0.064	0.012	0	0	TRUE	5.94774e-38	173.767					7.60267e-75	2.85729e-44	2.6608e-31	1	1.30596e-14	0	0.965841	28.275
seq.4232.19	IGF1R	P08069	Myocardial infarction	BBJ	Disease	Circulatory	trans	chr9:133271182:T:C			T	C	0.224	0.275	-0.347746	0.1	0.027	0.015	0	0	-0.287	0.043	0	0	TRUE	4.21946e-30	173.767					1.71528e-38	6.44649e-08	1.17707e-32	0.0423222	0.957678	22.628	0.0182647	0.019
seq.4232.19	IGF1R	P08069	Monocyte	BBJ	Biomarker	Blood cell	trans	chr9:133271182:T:C			T	C	0.224	0.276	-0.347746	-0.02	0.027	0.005	0	0	0.056	0.014	0	0.003	TRUE	1.40022e-37	173.767					2.69496e-33	0.0101284	2.51885e-31	0.946566	0.0433059	0.046	0.0430455	0.045
seq.4232.19	IGF1R	P08069	Milk consumption	BBJ	Lifestyle	Dietary	trans	chr9:133271182:T:C			T	C	0.224	0.277	-0.347746	0.046	0.027	0.012	0	0	-0.132	0.036	0	0.009	TRUE	6.90522e-38	173.767					3.15097e-32	0.117874	1.89089e-31	0.707007	0.17512	0.248	0.000726332	0.001
seq.4232.19	IGF1R	P08069	Non-albumin protein	BBJ	Biomarker	Protein	trans	chr9:133271182:T:C			T	C	0.224	0.276	-0.347746	0.02	0.027	0.004	0	0	-0.058	0.013	0	0	TRUE	7.48538e-38	173.767					2.2016e-33	0.0082742	1.17105e-31	0.439006	0.55272	1.259	0.507617	1.035
seq.4232.19	IGF1R	P08069	Neutrophil	BBJ	Biomarker	Blood cell	trans	chr9:133271182:T:C			T	C	0.224	0.277	-0.347746	-0.025	0.027	0.005	0	0	0.072	0.015	0	0	TRUE	2.45932e-37	173.767					1.59846e-33	0.00600743	7.19926e-33	0.025119	0.968874	38.571	0.97227	37.384
seq.4232.19	IGF1R	P08069	Peripheral arterial disease	BBJ	Disease	Circulatory	trans	chr9:133271182:T:C			T	C	0.224	0.275	-0.347746	0.101	0.027	0.026	0	0	-0.289	0.073	0	0.004	TRUE	4.21986e-30	173.767					1.81619e-32	0.0682572	8.79304e-33	0.0312456	0.900497	28.82
seq.4232.19	IGF1R	P08069	Red blood cell count	TWB	Biomarker	Blood cell	trans	chr9:133271182:T:C			T	C	0.224	0.182	-0.347746	-0.066	0.027	0.005	0	0	0.189	0.014	0	0	TRUE	3.76506e-37	173.767					5.83391e-75	2.20448e-44	2.64638e-31	0.999998	1.74463e-06	0	0.951537	19.634
seq.4232.19	IGF1R	P08069	Red blood cell count	BBJ	Biomarker	Blood cell	trans	chr9:133271182:T:C			T	C	0.224	0.276	-0.347746	-0.06	0.027	0.003	0	0	0.172	0.01	0	0	TRUE	1.09461e-37	173.767					3.43382e-92	1.29052e-61	3.03463e-33	0.00942381	0.990576	105.114	0.952649	20.119
seq.4232.19	IGF1R	P08069	Stable angina pectoris	BBJ	Disease	Circulatory	trans	chr9:133271182:T:C			T	C	0.224	0.274	-0.347746	0.048	0.027	0.013	0	0	-0.139	0.038	0	0.011	TRUE	3.33694e-34	173.767					7.57084e-32	0.284532	1.54945e-32	0.0569154	0.658552	11.571
seq.4232.19	IGF1R	P08069	Total cholesterol	TWB	Biomarker	Biomarker	trans	chr9:133271182:T:C			T	C	0.224	0.182	-0.347746	0.094	0.027	0.006	0	0	-0.271	0.016	0	0	TRUE	1.08984e-36	173.767					4.53489e-90	1.71362e-59	3.81773e-33	0.0124511	0.987549	79.314	0.987056	76.258
seq.4232.19	IGF1R	P08069	Total cholesterol	BBJ	Biomarker	Biomarker	trans	chr9:133271182:T:C			T	C	0.224	0.276	-0.347746	0.049	0.027	0.004	0	0	-0.14	0.011	0	0	TRUE	9.71124e-38	173.767					1.507e-60	5.66371e-30	3.21492e-33	0.0101027	0.989897	97.983	2.13723e-05	0
seq.4232.19	IGF1R	P08069	Triglycerides	BBJ	Biomarker	Biomarker	trans	chr9:133271182:T:C			T	C	0.224	0.276	-0.347746	-0.018	0.027	0.004	0	0	0.053	0.013	0	0.002	TRUE	8.44921e-38	173.767					2.73428e-32	0.102761	4.63163e-32	0.17262	0.724619	4.198
seq.4232.19	IGF1R	P08069	White blood cell count	TWB	Biomarker	Blood cell	trans	chr9:133271182:T:C			T	C	0.224	0.182	-0.347746	-0.034	0.027	0.006	0	0	0.099	0.017	0	0	TRUE	1.79375e-37	173.767					2.9705e-36	1.12247e-05	3.71317e-32	0.138588	0.861401	6.216	0.854519	5.874
seq.4232.19	IGF1R	P08069	White blood cell count	BBJ	Biomarker	Blood cell	trans	chr9:133271182:T:C			T	C	0.224	0.276	-0.347746	-0.025	0.027	0.004	0	0	0.071	0.011	0	0	TRUE	4.15757e-38	173.767					1.80321e-37	6.77696e-07	4.19093e-33	0.0137782	0.986221	71.578	0.985681	68.839
seq.4232.19	IGF1R	P08069	Serum creatinine	BBJ	Biomarker	Biomarker	trans	chr9:133271182:T:C			T	C	0.224	0.276	-0.347746	-0.017	0.027	0.003	0	0	0.05	0.009	0	0	TRUE	3.98776e-38	173.767					5.86273e-35	0.000220337	2.39612e-32	0.0882293	0.91155	10.332	0.91923	11.388
seq.4234.8	IL1RL1	Q01638	Atopic dermatitis	BBJ	Disease	Skin	cis	chr2:102311181:C:G			C	G	0.483	0.402	0.735365	0.189	0.023	0.025	0	0	0.257	0.034	0	0	TRUE	7.84916e-234	1466.29	0.187	0.047	0	0.032	5.58323e-225	5.22636e-11	4.01372e-215	0.374465	0.625535	1.67	0.600382	1.502
seq.4234.8	IL1RL1	Q01638	Albumin/Globulin ratio	BBJ	Biomarker	Protein	cis	chr2:102311181:C:G			C	G	0.483	0.402	0.735365	-0.014	0.023	0.004	0	0	-0.019	0.005	0	0.011	TRUE	2.43217e-278	1466.29	-0.006	0.007	0.446	0.98	4.72935e-217	0.00442705	1.05914e-214	0.991428	0.0041445	0.004	0.000323139	0
seq.4234.8	IL1RL1	Q01638	Allergic rhinitis	BBJ	Disease	Respiratory	cis	chr2:102311181:C:G			C	G	0.483	0.403	0.735365	-0.056	0.023	0.017	0	0.001	-0.076	0.024	0.001	0.04	TRUE	1.97245e-266	1466.29	-0.087	0.032	0.007	0.538	4.50498e-215	0.421702	2.69764e-215	0.251868	0.326429	1.296
seq.4234.8	IL1RL1	Q01638	Eosinophil	BBJ	Biomarker	Blood cell	cis	chr2:102311181:C:G			C	G	0.483	0.404	0.735365	-0.031	0.023	0.005	0	0	-0.042	0.006	0	0	TRUE	1.24666e-275	1466.29	-0.047	0.009	0	0	5.03947e-243	4.71736e-29	1.06828e-214	1	6.30711e-18	0	0.00033416	0
seq.4234.8	IL1RL1	Q01638	Immunosuppressants	BBJ	Medication	Drug	cis	chr2:102311181:C:G			C	G	0.483	0.403	0.735365	0.098	0.023	0.025	0	0	0.133	0.034	0	0.005	TRUE	1.52071e-256	1466.29	0.115	0.047	0.015	0.656	8.66442e-216	0.081106	1.15884e-215	0.106853	0.812041	7.6
seq.4234.8	IL1RL1	Q01638	Non-albumin protein	BBJ	Biomarker	Protein	cis	chr2:102311181:C:G			C	G	0.483	0.402	0.735365	0.015	0.023	0.004	0	0	0.021	0.005	0	0.006	TRUE	2.5707e-278	1466.29	0.014	0.007	0.059	0.853	2.46955e-215	0.23117	3.8335e-215	0.358025	0.410804	1.147
seq.4237.70	LCMT1	Q9UIC8	Creatinine	TWB	Biomarker	Biomarker	trans	chr3:186727263:T:G			T	G	0.826	0.828	-0.512406	-0.024	0.029	0.004	0	0	0.047	0.008	0	0	TRUE	1.30603e-67	323.653					3.50565e-64	7.53149e-05	1.60114e-61	0.0324638	0.967461	29.801	0.966551	28.93
seq.4237.70	LCMT1	Q9UIC8	Total cholesterol	KoGES	Biomarker	Biomarker	trans	chr3:186727263:T:G			T	G	0.826	0.84	-0.512406	-0.023	0.029	0.007	0	0.001	0.045	0.014	0.001	0.033	TRUE	7.15807e-67	323.653					3.06278e-60	0.648063	8.79358e-62	0.0179386	0.333999	18.619
seq.4237.70	LCMT1	Q9UIC8	Serum creatinine	BBJ	Biomarker	Biomarker	trans	chr3:186727263:T:G			T	G	0.826	0.857	-0.512406	-0.019	0.029	0.004	0	0	0.037	0.008	0	0	TRUE	1.06497e-68	323.653					9.75273e-64	0.000206758	4.6282e-60	0.981142	0.0186517	0.019	0.0208872	0.021
seq.4246.40	L1CAM	P32004	Albumin/Globulin ratio	BBJ	Biomarker	Protein	cis	chrX:153882237:G:C			G	C	0.749	0.695	-0.567369	0.012	0.021	0.004	0	0.001	-0.022	0.007	0.001	0.036	TRUE	7.04432e-112	545.883	-0.019	0.01	0.061	0.856	7.88435e-150	0.000221816	3.5534e-146	0.999705	7.28911e-05	0
seq.4246.40	L1CAM	P32004	Albumin/Globulin ratio	BBJ	Biomarker	Protein	trans	chr9:133248453:A:G			A	G	0.786	0.719	0.268891	0.021	0.028	0.004	0	0	0.077	0.016	0	0	TRUE	2.38827e-22	98.781					2.21197e-20	1.16784e-05	1.03896e-16	0.0529592	0.947029	17.882	0.941894	16.211
seq.4246.40	L1CAM	P32004	Albumin	TWB	Biomarker	Protein	trans	chr9:133248453:A:G			A	G	0.786	0.821	0.268891	0.028	0.028	0.006	0	0	0.103	0.021	0	0	TRUE	3.7472e-22	98.781					3.41103e-28	1.83916e-13	1.85467e-15	1	5.12063e-11	0	6.88377e-13	0
seq.4246.40	L1CAM	P32004	Alkaline phosphatase	BBJ	Biomarker	Enzyme	trans	chr9:133248453:A:G			A	G	0.786	0.718	0.268891	0.254	0.028	0.004	0	0	0.945	0.016	0	0	TRUE	4.81269e-16	98.781					0	0	6.70711e-17	0.0334779	0.966522	28.87	0.964064	26.827
seq.4246.40	L1CAM	P32004	Aspartate aminotransferase	TWB	Biomarker	Enzyme	trans	chr9:133248453:A:G			A	G	0.786	0.821	0.268891	0.035	0.028	0.006	0	0	0.13	0.021	0	0	TRUE	4.06713e-22	98.781					1.25933e-22	6.79006e-08	1.25797e-16	0.065959	0.934041	14.161	0.92907	13.098
seq.4246.40	L1CAM	P32004	Albumin	BBJ	Biomarker	Protein	trans	chr9:133248453:A:G			A	G	0.786	0.719	0.268891	0.018	0.028	0.004	0	0	0.067	0.016	0	0.001	TRUE	2.24572e-22	98.781					4.84692e-18	0.00255899	1.18716e-15	0.626034	0.371407	0.593	5.63926e-05	0
seq.4246.40	L1CAM	P32004	Blood urea nitrogen	TWB	Biomarker	Biomarker	trans	chr9:133248453:A:G			A	G	0.786	0.821	0.268891	-0.019	0.028	0.005	0	0.001	-0.07	0.02	0.001	0.021	TRUE	3.48415e-22	98.781					3.64407e-16	0.19648	2.35778e-16	0.125771	0.677748	5.389
seq.4246.40	L1CAM	P32004	Blood urea nitrogen	BBJ	Biomarker	Biomarker	trans	chr9:133248453:A:G			A	G	0.786	0.719	0.268891	-0.014	0.028	0.004	0	0	-0.054	0.014	0	0.007	TRUE	1.63328e-22	98.781					1.10928e-17	0.00585656	1.85154e-15	0.977509	0.0166341	0.017	0.000731706	0.001
seq.4246.40	L1CAM	P32004	HMG CoA reductase inhibitors	BBJ	Medication	Drug	trans	chr9:133248453:A:G			A	G	0.786	0.719	0.268891	-0.08	0.028	0.01	0	0	-0.297	0.039	0	0	TRUE	1.16619e-17	98.781					9.29755e-30	4.90875e-15	1.17525e-16	0.0601689	0.939831	15.62	0.933259	13.983
seq.4246.40	L1CAM	P32004	Coronary artery disease	BBJ	Disease	Circulatory	trans	chr9:133248453:A:G			A	G	0.786	0.719	0.268891	-0.061	0.028	0.011	0	0	-0.228	0.041	0	0	TRUE	9.46045e-19	98.781					2.10972e-20	1.11385e-05	1.10899e-16	0.0566637	0.943325	16.648
seq.4246.40	L1CAM	P32004	Diastolic blood pressure	BBJ	Physical measurement	Anthropometric	trans	chr9:133248453:A:G			A	G	0.786	0.719	0.268891	0.013	0.028	0.004	0	0.002	0.047	0.015	0.001	0.045	TRUE	1.65846e-22	98.781					1.5096e-15	0.797013	4.36225e-17	0.0226704	0.180316	7.954
seq.4246.40	L1CAM	P32004	Gastric cancer	BBJ	Disease	cancer	trans	chr9:133248453:A:G			A	G	0.786	0.719	0.268891	-0.088	0.028	0.019	0	0	-0.329	0.07	0	0	TRUE	3.79902e-17	98.781					3.57336e-18	0.0018866	9.7213e-17	0.0494274	0.948686	19.194	1.3272e-06	0
seq.4246.40	L1CAM	P32004	Hemoglobin	TWB	Biomarker	Protein	trans	chr9:133248453:A:G			A	G	0.786	0.821	0.268891	0.052	0.028	0.005	0	0	0.194	0.017	0	0	TRUE	5.31176e-22	98.781					7.09287e-44	3.82433e-29	9.20252e-17	0.0477135	0.952287	19.958	0.94043	15.787
seq.4246.40	L1CAM	P32004	Hematocrit	TWB	Biomarker	Blood cell	trans	chr9:133248453:A:G			A	G	0.786	0.821	0.268891	0.052	0.028	0.005	0	0	0.194	0.018	0	0	TRUE	5.30213e-22	98.781					4.13201e-40	2.22789e-25	1.48022e-16	0.0779661	0.922034	11.826	0.900393	9.039
seq.4246.40	L1CAM	P32004	HbA1c	TWB	Biomarker	Protein	trans	chr9:133248453:A:G			A	G	0.786	0.821	0.268891	-0.019	0.028	0.005	0	0.001	-0.071	0.02	0.001	0.019	TRUE	3.49039e-22	98.781					8.96178e-16	0.4832	9.02946e-17	0.0477468	0.469053	9.824
seq.4246.40	L1CAM	P32004	Hemoglobin	BBJ	Biomarker	Protein	trans	chr9:133248453:A:G			A	G	0.786	0.718	0.268891	0.049	0.028	0.003	0	0	0.18	0.013	0	0	TRUE	2.69556e-22	98.781					1.17512e-63	6.20421e-49	7.42075e-17	0.0372532	0.962747	25.843	0.00143597	0.001
seq.4246.40	L1CAM	P32004	Hematocrit	BBJ	Biomarker	Blood cell	trans	chr9:133248453:A:G			A	G	0.786	0.719	0.268891	0.046	0.028	0.004	0	0	0.169	0.013	0	0	TRUE	2.50178e-22	98.781					1.21781e-60	6.42955e-46	7.4045e-17	0.0371673	0.962833	25.905	0.00180248	0.002
seq.4246.40	L1CAM	P32004	Aspartate transaminase	KoGES	Biomarker	Enzyme	trans	chr9:133248453:A:G			A	G	0.786	0.76	0.268891	0.036	0.028	0.006	0	0	0.134	0.023	0	0	TRUE	7.87584e-22	98.781					2.64216e-20	1.42548e-05	8.9719e-17	0.0464976	0.953488	20.506	0.953778	20.637
seq.4246.40	L1CAM	P32004	Blood urea nitrogen	KoGES	Biomarker	Biomarker	trans	chr9:133248453:A:G			A	G	0.786	0.76	0.268891	-0.026	0.028	0.006	0	0	-0.097	0.022	0	0.001	TRUE	6.51322e-22	98.781					2.61704e-18	0.00141193	1.13348e-16	0.059274	0.939314	15.847	0.936339	14.879
seq.4246.40	L1CAM	P32004	Glucose	KoGES	Biomarker	Biomarker	trans	chr9:133248453:A:G			A	G	0.786	0.76	0.268891	-0.034	0.028	0.006	0	0	-0.126	0.023	0	0	TRUE	7.63338e-22	98.781					1.83823e-23	9.91748e-09	1.40662e-16	0.0740369	0.925963	12.507	0.922865	11.964
seq.4246.40	L1CAM	P32004	Hemoglobin	KoGES	Biomarker	Protein	trans	chr9:133248453:A:G			A	G	0.786	0.76	0.268891	0.066	0.028	0.005	0	0	0.245	0.018	0	0	TRUE	1.5271e-21	98.781					4.0661e-63	2.19371e-48	1.22139e-16	0.0640235	0.935976	14.619	0.931141	13.522
seq.4246.40	L1CAM	P32004	Hematocrit	KoGES	Biomarker	Blood cell	trans	chr9:133248453:A:G			A	G	0.786	0.76	0.268891	0.057	0.028	0.006	0	0	0.212	0.021	0	0	TRUE	2.47799e-21	98.781					4.67457e-41	2.52199e-26	1.21172e-16	0.0635007	0.936499	14.748	0.930246	13.336
seq.4246.40	L1CAM	P32004	HbA1c	KoGES	Biomarker	Protein	trans	chr9:133248453:A:G			A	G	0.786	0.76	0.268891	-0.06	0.028	0.008	0	0	-0.223	0.031	0	0	TRUE	9.39999e-21	98.781					6.08285e-28	3.28178e-13	1.84514e-16	0.0977432	0.902257	9.231
seq.4246.40	L1CAM	P32004	LDL cholesterol	KoGES	Biomarker	Biomarker	trans	chr9:133248453:A:G			A	G	0.786	0.76	0.268891	-0.076	0.028	0.006	0	0	-0.283	0.023	0	0	TRUE	1.97097e-21	98.781					6.40289e-54	3.45444e-39	7.92164e-17	0.0408199	0.95918	23.498	0.954841	21.144
seq.4246.40	L1CAM	P32004	Hyperlipidemia	KoGES	Disease	Metabolic	trans	chr9:133248453:A:G			A	G	0.786	0.76	0.268891	-0.12	0.028	0.021	0	0	-0.446	0.078	0	0	TRUE	2.68967e-15	98.781					2.02596e-23	1.09303e-08	1.38931e-16	0.0731013	0.926899	12.68	0.920177	11.528
seq.4246.40	L1CAM	P32004	Red blood cell count	KoGES	Biomarker	Blood cell	trans	chr9:133248453:A:G			A	G	0.786	0.76	0.268891	0.071	0.028	0.006	0	0	0.264	0.022	0	0	TRUE	3.62383e-21	98.781					1.22425e-59	6.60499e-45	1.85352e-15	1	6.45826e-09	0	0.925775	12.473
seq.4246.40	L1CAM	P32004	Total cholesterol	KoGES	Biomarker	Biomarker	trans	chr9:133248453:A:G			A	G	0.786	0.76	0.268891	-0.074	0.028	0.006	0	0	-0.275	0.023	0	0	TRUE	1.83788e-21	98.781					1.96744e-51	1.06146e-36	1.12231e-16	0.0586673	0.941333	16.045	0.933683	14.079
seq.4246.40	L1CAM	P32004	LDL cholesterol	TWB	Biomarker	Biomarker	trans	chr9:133248453:A:G			A	G	0.786	0.821	0.268891	-0.081	0.028	0.006	0	0	-0.302	0.021	0	0	TRUE	1.0491e-21	98.781					5.99182e-65	3.23066e-50	7.62001e-17	0.0391638	0.960836	24.534	0.955721	21.584
seq.4246.40	L1CAM	P32004	LDL cholesterol	BBJ	Biomarker	Biomarker	trans	chr9:133248453:A:G			A	G	0.786	0.717	0.268891	-0.044	0.028	0.005	0	0	-0.164	0.02	0	0	TRUE	8.8029e-22	98.781					1.50391e-32	7.94008e-18	9.84847e-17	0.0500964	0.949904	18.962	0.943708	16.765
seq.4246.40	L1CAM	P32004	Mean corpuscular hemoglobin concentration	BBJ	Biomarker	Blood cell	trans	chr9:133248453:A:G			A	G	0.786	0.719	0.268891	0.023	0.028	0.004	0	0	0.086	0.015	0	0	TRUE	2.00377e-22	98.781					1.17463e-42	6.20158e-28	1.89408e-15	1	4.13066e-13	0	2.45212e-14	0
seq.4246.40	L1CAM	P32004	Mean corpuscular volume	BBJ	Biomarker	Blood cell	trans	chr9:133248453:A:G			A	G	0.786	0.719	0.268891	-0.022	0.028	0.004	0	0	-0.08	0.015	0	0	TRUE	2.08692e-22	98.781					5.39626e-59	2.84902e-44	1.89408e-15	1	4.51806e-13	0	0.000348419	0
seq.4246.40	L1CAM	P32004	Myocardial infarction	BBJ	Disease	Circulatory	trans	chr9:133248453:A:G			A	G	0.786	0.72	0.268891	-0.092	0.028	0.015	0	0	-0.341	0.056	0	0	TRUE	5.99495e-17	98.781					3.81062e-22	2.01186e-07	2.61495e-16	0.136332	0.863668	6.335	0.000640958	0.001
seq.4246.40	L1CAM	P32004	Opioids	BBJ	Medication	Drug	cis	chrX:153882237:G:C			G	C	0.749	0.695	-0.567369	0.09	0.021	0.024	0	0	-0.159	0.042	0	0.006	TRUE	1.33814e-99	545.883	-0.137	0.063	0.029	0.767	4.23364e-147	0.119108	7.59549e-148	0.0196465	0.861245	43.837
seq.4246.40	L1CAM	P32004	Non-albumin protein	BBJ	Biomarker	Protein	cis	chrX:153882237:G:C			G	C	0.749	0.695	-0.567369	-0.014	0.021	0.004	0	0	0.026	0.007	0	0.008	TRUE	7.35764e-112	545.883	0.027	0.011	0.009	0.573	6.11426e-149	0.00172017	3.53716e-146	0.99513	0.00315017	0.003
seq.4246.40	L1CAM	P32004	Non-albumin protein	BBJ	Biomarker	Protein	trans	chr9:133248453:A:G			A	G	0.786	0.719	0.268891	-0.015	0.028	0.004	0	0.001	-0.056	0.016	0.001	0.022	TRUE	2.28088e-22	98.781					2.52605e-17	0.0133366	1.34887e-15	0.711599	0.275064	0.387	0.230229	0.3
seq.4246.40	L1CAM	P32004	Neutrophil	BBJ	Biomarker	Blood cell	trans	chr9:133248453:A:G			A	G	0.786	0.719	0.268891	0.023	0.028	0.005	0	0	0.086	0.02	0	0.001	TRUE	4.68298e-22	98.781					2.238e-17	0.0118158	1.01136e-16	0.0515228	0.936661	18.18	0.943877	17.892
seq.4246.40	L1CAM	P32004	Platelet count	BBJ	Biomarker	Blood cell	cis	chrX:153882237:G:C			G	C	0.749	0.696	-0.567369	-0.023	0.021	0.003	0	0	0.04	0.006	0	0	TRUE	1.55369e-112	545.883	0.036	0.009	0	0.028	1.97834e-155	5.5658e-10	3.50397e-146	0.985769	0.0142309	0.014
seq.4246.40	L1CAM	P32004	Pediatric asthma	BBJ	Disease	Respiratory	trans	chr9:133248453:A:G			A	G	0.786	0.719	0.268891	-0.238	0.028	0.07	0	0.001	-0.886	0.259	0.001	0.022	TRUE	9.97771e-10	98.781					3.07058e-16	0.162115	1.16472e-16	0.0599367	0.777949	12.98
seq.4246.40	L1CAM	P32004	Red blood cell count	TWB	Biomarker	Blood cell	trans	chr9:133248453:A:G			A	G	0.786	0.821	0.268891	0.062	0.028	0.005	0	0	0.229	0.018	0	0	TRUE	6.41551e-22	98.781					4.06208e-59	2.19019e-44	1.85467e-15	1	4.8289e-07	0	1.74377e-07	0
seq.4246.40	L1CAM	P32004	Red blood cell count	BBJ	Biomarker	Blood cell	trans	chr9:133248453:A:G			A	G	0.786	0.719	0.268891	0.053	0.028	0.004	0	0	0.197	0.013	0	0	TRUE	2.98004e-22	98.781					8.63837e-76	4.56073e-61	7.65815e-17	0.0385091	0.961491	24.968	0.481206	0.928
seq.4246.40	L1CAM	P32004	Type 2 diabetes	BBJ	Disease	Metabolic	cis	chrX:153882237:G:C			G	C	0.749	0.695	-0.567369	0.03	0.021	0.009	0	0.001	-0.053	0.016	0.001	0.027	TRUE	0	545.883	-0.016	0.024	0.494	0.984	2.26791e-223	6.38047e-78	3.55445e-146	1	3.79656e-78	0
seq.4246.40	L1CAM	P32004	Total cholesterol	TWB	Biomarker	Biomarker	trans	chr9:133248453:A:G			A	G	0.786	0.821	0.268891	-0.083	0.028	0.006	0	0	-0.309	0.021	0	0	TRUE	1.10642e-21	98.781					1.0925e-73	5.8905e-59	9.25079e-17	0.0479742	0.952026	19.845	0.946599	17.726
seq.4246.40	L1CAM	P32004	Total cholesterol	BBJ	Biomarker	Biomarker	trans	chr9:133248453:A:G			A	G	0.786	0.718	0.268891	-0.043	0.028	0.004	0	0	-0.159	0.015	0	0	TRUE	2.75079e-22	98.781					3.76896e-44	1.98986e-29	8.0688e-17	0.0406815	0.959318	23.581	0.00179483	0.002
seq.4246.40	L1CAM	P32004	Triglycerides	BBJ	Biomarker	Biomarker	trans	chr9:133248453:A:G			A	G	0.786	0.719	0.268891	0.022	0.028	0.005	0	0	0.08	0.017	0	0	TRUE	2.62477e-22	98.781					5.02477e-17	0.0265288	8.52607e-17	0.0431537	0.930317	21.558
seq.4246.40	L1CAM	P32004	Total protein	BBJ	Biomarker	Protein	cis	chrX:153882237:G:C			G	C	0.749	0.695	-0.567369	-0.016	0.021	0.004	0	0	0.027	0.007	0	0.001	TRUE	2.82891e-112	545.883	0.009	0.01	0.386	0.975	2.87151e-147	0.0807865	2.75063e-147	0.0756985	0.843515	11.143
seq.4246.40	L1CAM	P32004	White blood cell count	TWB	Biomarker	Blood cell	trans	chr9:133248453:A:G			A	G	0.786	0.821	0.268891	0.037	0.028	0.006	0	0	0.136	0.022	0	0	TRUE	4.15453e-22	98.781					1.11159e-20	5.99344e-06	1.40281e-16	0.0737844	0.92621	12.553	0.912555	10.436
seq.4246.40	L1CAM	P32004	White blood cell count	BBJ	Biomarker	Blood cell	trans	chr9:133248453:A:G			A	G	0.786	0.719	0.268891	0.021	0.028	0.004	0	0	0.078	0.014	0	0	TRUE	1.65511e-22	98.781					4.27333e-21	2.25615e-06	9.97001e-17	0.0507393	0.949258	18.709	0.944749	17.099
seq.4246.40	L1CAM	P32004	Serum creatinine	BBJ	Biomarker	Biomarker	cis	chrX:153882237:G:C			G	C	0.749	0.695	-0.567369	-0.011	0.021	0.003	0	0	0.02	0.005	0	0.004	TRUE	1.1486e-112	545.883	0.022	0.008	0.004	0.429	1.43387e-149	0.000403402	3.5484e-146	0.998296	0.00130012	0.001
seq.4246.40	L1CAM	P32004	Serum creatinine	BBJ	Biomarker	Biomarker	trans	chr9:133248453:A:G			A	G	0.786	0.719	0.268891	0.017	0.028	0.003	0	0	0.061	0.012	0	0	TRUE	1.63918e-22	98.781					2.41749e-19	0.000127634	9.91852e-17	0.0504672	0.949405	18.812	0.954893	21.183
seq.4249.64	NME2	P22392	Body weight	BBJ	Physical measurement	Anthropometric	cis	chr17:51154004:A:G			A	G	0.602	0.647	0.24583	-0.01	0.023	0.003	0	0.001	-0.039	0.012	0.001	0.024	TRUE	1.19178e-26	118.155					1.73042e-22	0.0442288	3.65839e-21	0.935026	0.0207452	0.022
seq.4249.64	NME2	P22392	Hip circumference	TWB	Physical measurement	Anthropometric	cis	chr17:51154004:A:G			A	G	0.602	0.626	0.24583	-0.017	0.023	0.005	0	0.001	-0.069	0.02	0.001	0.023	TRUE	3.58673e-26	118.155					1.18911e-21	0.304246	2.07036e-21	0.529391	0.166363	0.314
seq.4249.64	NME2	P22392	Uterine fibroid	BBJ	Disease	Blood-related	cis	chr17:51154004:A:G			A	G	0.602	0.648	0.24583	-0.052	0.023	0.014	0	0	-0.21	0.058	0	0.013	TRUE	2.38935e-22	118.155					1.14109e-21	0.291656	1.77504e-22	0.0440407	0.664303	15.084
seq.4258.15	PA2G4	Q9UQ80	Albumin	KoGES	Biomarker	Protein	trans	chr1:171775582:G:A			G	A	0.531	0.5	0.193715	0.016	0.022	0.005	0	0.001	0.083	0.025	0.001	0.035	TRUE	3.63142e-17	75.4899					1.07867e-12	0.800227	7.3004e-14	0.0538673	0.145905	2.709
seq.4258.15	PA2G4	Q9UQ80	Creatinine	KoGES	Biomarker	Biomarker	trans	chr1:171775582:G:A			G	A	0.531	0.5	0.193715	0.013	0.022	0.004	0	0	0.067	0.019	0	0.017	TRUE	3.54957e-17	75.4899					3.98686e-13	0.295771	7.03542e-13	0.521568	0.182662	0.35
seq.4272.46	GPI	P06744	Body weight	BBJ	Physical measurement	Anthropometric	trans	chr12:7396400:C:G			C	G	0.832	0.843	0.858649	-0.012	0.03	0.004	0	0.001	-0.014	0.004	0.001	0.028	TRUE	1.33297e-203	1027.9					5.32163e-167	0.0528032	9.32837e-166	0.925553	0.0216443	0.023	0.00321468	0.003
seq.4272.46	GPI	P06744	Height	TWB	Physical measurement	Anthropometric	trans	chr12:7396400:C:G			C	G	0.832	0.825	0.858649	-0.021	0.03	0.004	0	0	-0.024	0.004	0	0	TRUE	6.77243e-200	1027.9					2.74049e-169	0.000276633	7.26063e-167	0.0714341	0.928289	12.995	0.952099	19.938
seq.4272.46	GPI	P06744	Height	BBJ	Physical measurement	Anthropometric	trans	chr12:7396400:C:G			C	G	0.832	0.843	0.858649	-0.016	0.03	0.003	0	0	-0.019	0.003	0	0	TRUE	1.43844e-203	1027.9					2.54843e-170	2.52864e-05	6.70703e-167	0.064679	0.935296	14.461	0.931178	13.53
seq.4272.46	GPI	P06744	HDL cholesterol	KoGES	Biomarker	Biomarker	trans	chr12:7396400:C:G			C	G	0.832	0.81	0.858649	0.022	0.03	0.006	0	0	0.026	0.007	0	0.012	TRUE	1.27477e-197	1027.9					4.98129e-167	0.0498293	9.00578e-166	0.900777	0.0493942	0.055
seq.4272.46	GPI	P06744	Height	KoGES	Physical measurement	Anthropometric	trans	chr12:7396400:C:G			C	G	0.832	0.81	0.858649	-0.014	0.03	0.004	0	0.001	-0.016	0.005	0.001	0.036	TRUE	1.08604e-197	1027.9					5.41765e-166	0.541943	1.62759e-166	0.162221	0.295836	1.824
seq.4297.62	SPON1	Q9HCB6	Atrial flutter/fibrillation	BBJ	Disease	Circulatory	cis	chr11:14026933:C:T			C	T	0.342	0.342	0.462796	0.077	0.024	0.024	0	0.001	0.167	0.052	0.001	0.042	TRUE	4.10023e-78	422.807	0.13	0.063	0.039	0.8	1.65583e-75	0.421855	7.10221e-76	0.180147	0.397998	2.209
seq.4297.62	SPON1	Q9HCB6	HbA1c	BBJ	Biomarker	Protein	cis	chr11:14026933:C:T			C	T	0.342	0.344	0.462796	0.019	0.024	0.004	0	0	0.04	0.01	0	0.001	TRUE	4.62493e-86	422.807	0.017	0.012	0.134	0.923	2.33277e-76	0.0594176	4.65311e-76	0.116871	0.823712	7.048
seq.4314.12	DCTPP1	Q9H773	Gastric cancer	BBJ	Disease	cancer	cis	chr16:30424330:C:A			C	A	0.985	0.997	1.21028	0.485	0.093	0.153	0	0.002	0.401	0.127	0.002	0.046	TRUE	1.20062e-34	181.967					1.52726e-23	0.536057	3.6735e-24	0.128266	0.335677	2.617
seq.4328.2	BOC	Q9BWV1	Drugs used in diabetes	BBJ	Medication	Drug	cis	chr3:113277694:T:C	chr3:113279243:T:C	0.989422	T	C	0.611	0.486	-0.269991	-0.033	0.023	0.01	0	0.001	0.123	0.037	0.001	0.025	TRUE	6.83509e-29	142.21	0.014	0.04	0.732	0.994	3.44941e-25	0.490397	1.03223e-25	0.146024	0.363579	2.49
seq.4328.2	BOC	Q9BWV1	Colon polyp	BBJ	Disease	Digestive	cis	chr3:113277694:T:C	chr3:113279243:T:C	0.989422	T	C	0.611	0.487	-0.269991	-0.074	0.023	0.021	0	0.001	0.273	0.079	0.001	0.019	TRUE	1.39764e-25	142.21	0.109	0.088	0.22	0.948	1.79479e-26	0.0255163	6.47878e-25	0.920972	0.0535119	0.058	0.0538304	0.059
seq.4328.2	BOC	Q9BWV1	Height	TWB	Physical measurement	Anthropometric	cis	chr3:113277694:T:C	chr3:113279243:T:C	0.989422	T	C	0.611	0.589	-0.269991	0.017	0.023	0.003	0	0	-0.064	0.011	0	0	TRUE	4.18131e-31	142.21	-0.05	0.017	0.003	0.395	1.44781e-29	2.91631e-05	1.26932e-26	0.0236151	0.976356	41.344	0.974528	38.261
seq.4328.2	BOC	Q9BWV1	Height	BBJ	Physical measurement	Anthropometric	cis	chr3:113277694:T:C	chr3:113279243:T:C	0.989422	T	C	0.611	0.487	-0.269991	0.009	0.023	0.002	0	0	-0.034	0.007	0	0	TRUE	1.11752e-31	142.21	-0.025	0.008	0.003	0.357	5.26703e-31	7.48807e-07	7.03376e-25	0.99998	1.96351e-05	0	0.0116251	0.012
seq.4328.2	BOC	Q9BWV1	Height	KoGES	Physical measurement	Anthropometric	cis	chr3:113277694:T:C			T	C	0.609	0.54	-0.27212	0.019	0.023	0.003	0	0	-0.07	0.012	0	0	TRUE	2.71121e-31	144.849	-0.061	0.015	0	0.017	1.81505e-29	4.27043e-05	2.27666e-25	0.53472	0.465238	0.87	0.62861	1.694
seq.4328.2	BOC	Q9BWV1	Mean corpuscular volume	BBJ	Biomarker	Blood cell	cis	chr3:113277694:T:C	chr3:113279243:T:C	0.989422	T	C	0.611	0.485	-0.269991	0.012	0.023	0.004	0	0.001	-0.046	0.013	0.001	0.019	TRUE	1.77571e-31	142.21	-0.033	0.015	0.026	0.754	4.09554e-25	0.582257	7.42602e-26	0.104949	0.312793	2.98
seq.4328.2	BOC	Q9BWV1	Type 2 diabetes	BBJ	Disease	Metabolic	cis	chr3:113277694:T:C	chr3:113279243:T:C	0.989422	T	C	0.611	0.486	-0.269991	-0.034	0.023	0.009	0	0	0.128	0.034	0	0.008	TRUE	8.69154e-29	142.21	0.076	0.038	0.042	0.811	1.93074e-25	0.27449	5.09437e-26	0.0711172	0.654393	9.202
seq.4330.4	KLK3	P07288	Prostate cancer	BBJ	Disease	cancer	cis	chr19:50856831:G:A			G	A	0.475	0.493	-0.230635	-0.122	0.023	0.021	0	0	0.529	0.09	0	0	TRUE	8.09822e-16	108.008					8.5823e-25	6.73784e-07	1.71491e-19	0.132901	0.867099	6.524	0.591095	1.446
seq.4332.6	CLEC1B	Q9P126	Hemoglobin	BBJ	Biomarker	Protein	trans	chr8:105581434:T:C			T	C	0.516	0.496	0.161325	0.01	0.022	0.003	0	0.002	0.06	0.019	0.002	0.047	TRUE	1.13563e-12	52.1926					3.4882e-07	0.668485	5.72955e-08	0.109358	0.222157	2.031
seq.4332.6	CLEC1B	Q9P126	Hematocrit	BBJ	Biomarker	Blood cell	trans	chr8:105581434:T:C			T	C	0.516	0.496	0.161325	0.01	0.022	0.003	0	0.001	0.063	0.019	0.001	0.037	TRUE	1.13515e-12	52.1926					3.33056e-07	0.638274	5.96506e-08	0.11382	0.247906	2.178
seq.4332.6	CLEC1B	Q9P126	Hemoglobin	KoGES	Biomarker	Protein	trans	chr8:105581434:T:C			T	C	0.516	0.54	0.161325	0.013	0.022	0.004	0	0.001	0.081	0.024	0.001	0.028	TRUE	2.40683e-12	52.1926					3.57933e-07	0.685927	5.43659e-09	0.0098099	0.304263	31.016
seq.4332.6	CLEC1B	Q9P126	Hematocrit	KoGES	Biomarker	Blood cell	trans	chr8:105581434:T:C			T	C	0.516	0.54	0.161325	0.016	0.022	0.005	0	0.001	0.099	0.029	0.001	0.019	TRUE	3.62912e-12	52.1926					2.83393e-07	0.543081	3.43875e-09	0.00568739	0.451231	79.339
seq.4332.6	CLEC1B	Q9P126	Platelet count	KoGES	Biomarker	Blood cell	trans	chr8:105581434:T:C			T	C	0.516	0.54	0.161325	0.033	0.022	0.006	0	0	0.205	0.036	0	0	TRUE	4.39467e-12	52.1926					6.14468e-15	1.17754e-08	2.05496e-07	0.392588	0.607411	1.547	0.929207	13.126
seq.4332.6	CLEC1B	Q9P126	Vitamin B1 intake	KoGES	Lifestyle	Dietary	trans	chr8:105581434:T:C			T	C	0.516	0.54	0.161325	0.01	0.022	0.003	0	0.001	0.062	0.018	0.001	0.02	TRUE	2.58958e-12	52.1926					3.10646e-07	0.595308	2.57522e-09	0.00413391	0.400558	96.896
seq.4332.6	CLEC1B	Q9P126	Platelet count	TWB	Biomarker	Blood cell	trans	chr8:105581434:T:C			T	C	0.516	0.501	0.161325	0.044	0.022	0.005	0	0	0.274	0.029	0	0	TRUE	2.592e-12	52.1926					1.13488e-38	2.17512e-32	2.3192e-07	0.443387	0.556613	1.255	0.911119	10.251
seq.4332.6	CLEC1B	Q9P126	Platelet count	BBJ	Biomarker	Blood cell	trans	chr8:105581434:T:C			T	C	0.516	0.496	0.161325	0.017	0.022	0.003	0	0	0.108	0.021	0	0	TRUE	1.21043e-12	52.1926					1.11487e-15	2.13655e-09	2.1156e-07	0.404247	0.595753	1.474	0.927583	12.809
seq.4336.2	SAA1	P0DJI8	Creatinine	KoGES	Biomarker	Biomarker	cis	chr11:18269356:T:C			T	C	0.266	0.3	1.20269	0.016	0.026	0.004	0	0	0.013	0.003	0	0.006	TRUE	0	5146.89	0.02	0.006	0.001	0.231	0	0.259582	0	0.0201983	0.72022	35.657
seq.4337.49	CRP	P02741	Drugs used in diabetes	BBJ	Medication	Drug	trans	chr19:44908684:T:C			T	C	0.907	0.9	0.329026	0.054	0.038	0.017	0	0.001	0.165	0.05	0.001	0.033	TRUE	2.29184e-15	74.0378					6.12672e-12	0.35969	1.67312e-13	0.0085591	0.631751	73.81
seq.4337.49	CRP	P02741	Albumin/Globulin ratio	BBJ	Biomarker	Protein	trans	chr19:44908684:T:C			T	C	0.907	0.899	0.329026	0.022	0.038	0.006	0	0.001	0.065	0.02	0.001	0.027	TRUE	3.43049e-17	74.0378					1.22732e-11	0.720538	3.53153e-13	0.0202145	0.259247	12.825
seq.4337.49	CRP	P02741	Alkaline phosphatase	BBJ	Biomarker	Enzyme	trans	chr19:44908684:T:C			T	C	0.907	0.899	0.329026	0.03	0.038	0.007	0	0	0.09	0.02	0	0	TRUE	3.53141e-17	74.0378					2.23546e-13	0.013124	1.56429e-12	0.0900431	0.896833	9.96	0.940374	16.323
seq.4337.49	CRP	P02741	Alanine aminotransferase	TWB	Biomarker	Enzyme	trans	chr19:44908684:T:C			T	C	0.907	0.912	0.329026	0.033	0.038	0.008	0	0	0.099	0.023	0	0.001	TRUE	4.92351e-17	74.0378					2.36838e-13	0.0143806	3.81926e-12	0.230392	0.755227	3.278	0.77884	3.731
seq.4337.49	CRP	P02741	Albumin	BBJ	Biomarker	Protein	trans	chr19:44908684:T:C			T	C	0.907	0.899	0.329026	0.025	0.038	0.006	0	0	0.077	0.019	0	0.003	TRUE	3.39505e-17	74.0378					3.50433e-12	0.205734	2.18799e-13	0.0112794	0.782987	69.418
seq.4337.49	CRP	P02741	Asthma	BBJ	Disease	Respiratory	trans	chr19:44908684:T:C			T	C	0.907	0.899	0.329026	0.085	0.038	0.023	0	0	0.259	0.07	0	0.009	TRUE	2.88359e-14	74.0378					4.32671e-12	0.254014	4.1038e-13	0.022646	0.72334	31.941
seq.4337.49	CRP	P02741	Body mass index	BBJ	Physical measurement	Anthropometric	trans	chr19:44908684:T:C			T	C	0.907	0.898	0.329026	0.024	0.038	0.005	0	0	0.072	0.016	0	0.001	TRUE	2.48248e-17	74.0378					1.36669e-14	0.000802364	2.71233e-13	0.0139532	0.985244	70.611	0.993143	144.991
seq.4337.49	CRP	P02741	Blood urea nitrogen	TWB	Biomarker	Biomarker	trans	chr19:44908684:T:C			T	C	0.907	0.912	0.329026	0.027	0.038	0.007	0	0	0.083	0.023	0	0.011	TRUE	4.79047e-17	74.0378					6.33615e-12	0.384727	4.69056e-13	0.0273048	0.587969	21.534
seq.4337.49	CRP	P02741	HMG CoA reductase inhibitors	BBJ	Medication	Drug	trans	chr19:44908684:T:C			T	C	0.907	0.9	0.329026	-0.211	0.038	0.016	0	0	-0.64	0.048	0	0	TRUE	2.74846e-10	74.0378					2.44005e-96	1.43251e-85	1.70333e-11	1	5.99393e-13	0	0.998047	511.02
seq.4337.49	CRP	P02741	C-reactive protein	BBJ	Biomarker	Protein	cis	chr1:159709026:C:T			C	T	0.428	0.324	0.235544	0.094	0.022	0.005	0	0	0.398	0.021	0	0	TRUE	1.65054e-23	110.652					7.55702e-97	2.21299e-77	1.10367e-20	0.321841	0.678159	2.107	1.93501e-05	0
seq.4337.49	CRP	P02741	C-reactive protein	BBJ	Biomarker	Protein	trans	chr19:44908684:T:C			T	C	0.907	0.898	0.329026	0.121	0.038	0.008	0	0	0.367	0.024	0	0	TRUE	2.12758e-16	74.0378					6.30745e-60	3.703e-49	5.87725e-14	0.00145334	0.998547	687.069	0.998047	511.029
seq.4337.49	CRP	P02741	Cataract	BBJ	Disease	Eye	trans	chr19:44908684:T:C			T	C	0.907	0.9	0.329026	0.06	0.038	0.015	0	0	0.183	0.046	0	0.004	TRUE	3.76662e-15	74.0378					2.55873e-12	0.150219	1.27012e-13	0.00576862	0.844013	146.311
seq.4337.49	CRP	P02741	Eosinophil	BBJ	Biomarker	Blood cell	trans	chr19:44908684:T:C			T	C	0.907	0.898	0.329026	0.023	0.038	0.007	0	0.002	0.071	0.023	0.002	0.047	TRUE	4.70983e-17	74.0378					1.27872e-11	0.750716	4.74021e-13	0.0273852	0.221899	8.103
seq.4337.49	CRP	P02741	HDL cholesterol	TWB	Biomarker	Biomarker	trans	chr19:44908684:T:C			T	C	0.907	0.912	0.329026	0.115	0.038	0.007	0	0	0.351	0.022	0	0	TRUE	1.37398e-16	74.0378					1.93304e-62	1.17373e-51	5.68254e-14	0.0014533	0.998547	687.089	0.998047	510.985
seq.4337.49	CRP	P02741	HDL cholesterol	BBJ	Biomarker	Biomarker	trans	chr19:44908684:T:C			T	C	0.907	0.897	0.329026	0.09	0.038	0.008	0	0	0.273	0.024	0	0	TRUE	1.37297e-16	74.0378					5.35259e-37	3.14242e-26	7.05379e-14	0.00214545	0.997855	465.102	0.177972	0.217
seq.4337.49	CRP	P02741	Diastolic blood pressure	KoGES	Physical measurement	Anthropometric	trans	chr19:44908684:T:C			T	C	0.907	0.904	0.329026	0.03	0.038	0.009	0	0	0.091	0.026	0	0.016	TRUE	7.34062e-17	74.0378					8.35746e-12	0.498057	1.47798e-13	0.00781967	0.494123	63.19
seq.4337.49	CRP	P02741	HDL cholesterol	KoGES	Biomarker	Biomarker	trans	chr19:44908684:T:C			T	C	0.907	0.904	0.329026	0.14	0.038	0.008	0	0	0.425	0.024	0	0	TRUE	3.86913e-16	74.0378					4.23975e-75	2.52665e-64	9.31965e-14	0.00356111	0.996439	279.812	0.997424	387.15
seq.4337.49	CRP	P02741	LDL cholesterol	KoGES	Biomarker	Biomarker	trans	chr19:44908684:T:C			T	C	0.907	0.904	0.329026	-0.12	0.038	0.009	0	0	-0.365	0.027	0	0	TRUE	2.45606e-16	74.0378					1.54054e-221	9.18206e-211	1.67777e-11	1	2.44314e-13	0	0.106929	0.12
seq.4337.49	CRP	P02741	Hyperlipidemia	KoGES	Disease	Metabolic	trans	chr19:44908684:T:C			T	C	0.907	0.904	0.329026	-0.19	0.038	0.031	0	0	-0.577	0.094	0	0	TRUE	1.04769e-10	74.0378					1.93767e-22	1.15474e-11	1.678e-11	0.999994	5.8109e-06	0	0.921963	11.817
seq.4337.49	CRP	P02741	Age at menarche	KoGES	Reproductive	Reproductive	trans	chr19:44908684:T:C			T	C	0.907	0.903	0.329026	0.038	0.038	0.01	0	0	0.115	0.03	0	0.006	TRUE	2.18033e-16	74.0378					4.1205e-12	0.245558	1.20852e-13	0.00570459	0.748737	131.252
seq.4337.49	CRP	P02741	Platelet count	KoGES	Biomarker	Blood cell	trans	chr19:44908684:T:C			T	C	0.907	0.904	0.329026	0.038	0.038	0.01	0	0	0.115	0.03	0	0.005	TRUE	1.42139e-16	74.0378					3.06786e-12	0.182827	3.89271e-13	0.0216072	0.795566	36.82
seq.4337.49	CRP	P02741	Total cholesterol	KoGES	Biomarker	Biomarker	trans	chr19:44908684:T:C			T	C	0.907	0.904	0.329026	-0.12	0.038	0.009	0	0	-0.365	0.026	0	0	TRUE	2.44613e-16	74.0378					1.70884e-286	1.01837e-275	1.67801e-11	1	5.88612e-13	0	2.98237e-05	0
seq.4337.49	CRP	P02741	Triglycerides	KoGES	Biomarker	Biomarker	trans	chr19:44908684:T:C			T	C	0.907	0.904	0.329026	-0.13	0.038	0.009	0	0	-0.395	0.026	0	0	TRUE	3.05816e-16	74.0378					6.00578e-74	3.5791e-63	1.67801e-11	1	4.06799e-08	0	2.65779e-07	0
seq.4337.49	CRP	P02741	LDL cholesterol	TWB	Biomarker	Biomarker	trans	chr19:44908684:T:C			T	C	0.907	0.912	0.329026	-0.194	0.038	0.008	0	0	-0.589	0.025	0	0	TRUE	1.00096e-15	74.0378					0	0	1.64692e-11	1	5.7512e-13	0	0.969612	31.908
seq.4337.49	CRP	P02741	LDL cholesterol	BBJ	Biomarker	Biomarker	trans	chr19:44908684:T:C			T	C	0.907	0.896	0.329026	-0.142	0.038	0.008	0	0	-0.432	0.024	0	0	TRUE	4.60602e-16	74.0378					0	0	1.70333e-11	1	5.99393e-13	0	2.77487e-08	0
seq.4337.49	CRP	P02741	Myocardial infarction	BBJ	Disease	Circulatory	trans	chr19:44908684:T:C			T	C	0.907	0.9	0.329026	-0.087	0.038	0.022	0	0	-0.263	0.068	0	0.005	TRUE	3.44218e-14	74.0378					1.21551e-14	0.000713606	1.69381e-11	0.994398	0.00488827	0.005	0.000580313	0.001
seq.4337.49	CRP	P02741	Malignant tumor	BBJ	Disease	cancer	trans	chr19:44908684:T:C			T	C	0.907	0.9	0.329026	0.054	0.038	0.014	0	0	0.164	0.044	0	0.008	TRUE	2.43183e-15	74.0378					4.60084e-12	0.270108	1.21432e-13	0.00568064	0.724212	127.488
seq.4337.49	CRP	P02741	Platelet count	TWB	Biomarker	Blood cell	trans	chr19:44908684:T:C			T	C	0.907	0.912	0.329026	0.026	0.038	0.008	0	0.001	0.079	0.023	0.001	0.024	TRUE	4.75987e-17	74.0378					6.24071e-12	0.378931	8.98639e-13	0.0534294	0.567639	10.624
seq.4337.49	CRP	P02741	Type 2 diabetes	BBJ	Disease	Metabolic	trans	chr19:44908684:T:C			T	C	0.907	0.9	0.329026	0.073	0.038	0.015	0	0	0.221	0.047	0	0	TRUE	1.04769e-14	74.0378					9.98107e-14	0.00585972	1.66299e-13	0.00779043	0.98635	126.611	0.994161	179.112
seq.4337.49	CRP	P02741	Total cholesterol	TWB	Biomarker	Biomarker	trans	chr19:44908684:T:C			T	C	0.907	0.912	0.329026	-0.152	0.038	0.008	0	0	-0.461	0.024	0	0	TRUE	3.04329e-16	74.0378					0	0	1.64692e-11	1	5.94544e-13	0	0.96718	29.47
seq.4337.49	CRP	P02741	Total cholesterol	BBJ	Biomarker	Biomarker	trans	chr19:44908684:T:C			T	C	0.907	0.899	0.329026	-0.098	0.038	0.006	0	0	-0.297	0.018	0	0	TRUE	7.03639e-17	74.0378					7.4622e-208	4.38094e-197	1.70333e-11	1	5.99393e-13	0	0.00886897	0.009
seq.4337.49	CRP	P02741	Triglycerides	TWB	Biomarker	Biomarker	trans	chr19:44908684:T:C			T	C	0.907	0.912	0.329026	-0.128	0.038	0.008	0	0	-0.39	0.023	0	0	TRUE	1.77991e-16	74.0378					6.1841e-103	3.75494e-92	1.64692e-11	1	4.11723e-08	0	6.01367e-07	0
seq.4337.49	CRP	P02741	Triglycerides	BBJ	Biomarker	Biomarker	trans	chr19:44908684:T:C			T	C	0.907	0.898	0.329026	-0.052	0.038	0.007	0	0	-0.158	0.02	0	0	TRUE	4.53732e-17	74.0378					6.45434e-48	3.78924e-37	1.70333e-11	1	2.46532e-08	0	0.998047	511.029
seq.4337.49	CRP	P02741	Uric acids	BBJ	Biomarker	Biomarker	trans	chr19:44908684:T:C			T	C	0.907	0.899	0.329026	0.02	0.038	0.006	0	0.001	0.062	0.018	0.001	0.02	TRUE	3.06997e-17	74.0378					6.42371e-12	0.377126	1.73753e-13	0.00897293	0.613901	68.417
seq.4337.49	CRP	P02741	Waist-to-Hip ratio	TWB	Physical measurement	Anthropometric	trans	chr19:44908684:T:C			T	C	0.907	0.912	0.329026	0.024	0.038	0.007	0	0.001	0.073	0.022	0.001	0.033	TRUE	4.72447e-17	74.0378					1.09852e-11	0.667013	2.31488e-13	0.0134166	0.319571	23.819
seq.4337.49	CRP	P02741	Serum creatinine	BBJ	Biomarker	Biomarker	trans	chr19:44908684:T:C			T	C	0.907	0.899	0.329026	0.018	0.038	0.005	0	0	0.054	0.015	0	0.008	TRUE	2.62024e-17	74.0378					2.58343e-13	0.0151669	1.9317e-13	0.00938981	0.975443	103.883
seq.4342.10	ICAM1	P05362	Albumin/Globulin ratio	BBJ	Biomarker	Protein	trans	chr9:133264504:G:GAAACTGCC	chr9:133271182:T:C	0.988887	T	C	0.224	0.276	-0.224981	-0.026	0.021	0.004	0	0	0.118	0.019	0	0	TRUE	1.71345e-16	70.9254					1.52282e-25	3.66119e-06	7.15197e-22	0.0152254	0.984771	64.68	0.984436	63.257
seq.4342.10	ICAM1	P05362	Autoimmune disease	BBJ	Disease	Blood-related	trans	chr9:133264504:G:GAAACTGCC	chr9:133271182:T:C	0.988887	T	C	0.224	0.276	-0.224981	-0.076	0.021	0.021	0	0	0.338	0.093	0	0.011	TRUE	9.57795e-13	70.9254					7.89388e-21	0.189786	1.56858e-21	0.036164	0.77405	21.404
seq.4342.10	ICAM1	P05362	Albumin	TWB	Biomarker	Protein	trans	chr9:133264504:G:GAAACTGCC	chr9:133271182:T:C	0.988887	T	C	0.224	0.182	-0.224981	-0.024	0.021	0.006	0	0	0.108	0.024	0	0.001	TRUE	2.19426e-16	70.9254					7.6388e-33	1.84148e-13	4.14819e-20	1	5.85311e-12	0	1.04271e-13	0
seq.4342.10	ICAM1	P05362	Alkaline phosphatase	BBJ	Biomarker	Enzyme	trans	chr9:133264504:G:GAAACTGCC	chr9:133271182:T:C	0.988887	T	C	0.224	0.276	-0.224981	-0.297	0.021	0.004	0	0	1.32	0.019	0	0	TRUE	1.25715e-09	70.9254					0	0	3.52643e-22	0.0064913	0.993509	153.052	0.988532	86.199
seq.4342.10	ICAM1	P05362	Aspartate aminotransferase	TWB	Biomarker	Enzyme	trans	chr9:133264504:G:GAAACTGCC	chr9:133271182:T:C	0.988887	T	C	0.224	0.182	-0.224981	-0.038	0.021	0.006	0	0	0.17	0.025	0	0	TRUE	2.51079e-16	70.9254					8.53412e-28	2.05731e-08	8.5135e-22	0.0185606	0.981439	52.878	0.981209	52.218
seq.4342.10	ICAM1	P05362	Aspartate transaminase	BBJ	Biomarker	Enzyme	trans	chr9:133264504:G:GAAACTGCC	chr9:133271182:T:C	0.988887	T	C	0.224	0.276	-0.224981	-0.014	0.021	0.004	0	0	0.063	0.017	0	0.01	TRUE	1.21101e-16	70.9254					1.77051e-20	0.425669	1.60954e-21	0.0376234	0.536708	14.265
seq.4342.10	ICAM1	P05362	Albumin	BBJ	Biomarker	Protein	trans	chr9:133264504:G:GAAACTGCC	chr9:133271182:T:C	0.988887	T	C	0.224	0.276	-0.224981	-0.021	0.021	0.004	0	0	0.095	0.019	0	0	TRUE	1.58672e-16	70.9254					5.80913e-23	0.00139664	1.4227e-20	0.340732	0.657872	1.931	0.000136634	0
seq.4342.10	ICAM1	P05362	Blood urea nitrogen	TWB	Biomarker	Biomarker	trans	chr9:133264504:G:GAAACTGCC	chr9:133271182:T:C	0.988887	T	C	0.224	0.182	-0.224981	0.022	0.021	0.005	0	0	-0.097	0.024	0	0.002	TRUE	2.15879e-16	70.9254					4.14603e-21	0.0999481	2.68084e-21	0.0629526	0.837099	13.297
seq.4342.10	ICAM1	P05362	Blood urea nitrogen	BBJ	Biomarker	Biomarker	trans	chr9:133264504:G:GAAACTGCC	chr9:133271182:T:C	0.988887	T	C	0.224	0.276	-0.224981	0.016	0.021	0.004	0	0	-0.069	0.017	0	0.002	TRUE	1.23042e-16	70.9254					2.37354e-22	0.00570651	3.96137e-20	0.952317	0.0419766	0.044	0.00188775	0.002
seq.4342.10	ICAM1	P05362	Diuretics	BBJ	Medication	Drug	trans	chr9:133264504:G:GAAACTGCC	chr9:133271182:T:C	0.988887	T	C	0.224	0.276	-0.224981	0.039	0.021	0.012	0	0.001	-0.176	0.052	0.001	0.028	TRUE	1.37467e-14	70.9254					2.24651e-20	0.54011	1.82643e-21	0.0430776	0.416813	9.676
seq.4342.10	ICAM1	P05362	HMG CoA reductase inhibitors	BBJ	Medication	Drug	trans	chr9:133264504:G:GAAACTGCC	chr9:133271182:T:C	0.988887	T	C	0.224	0.276	-0.224981	0.092	0.021	0.01	0	0	-0.41	0.046	0	0	TRUE	5.61777e-12	70.9254					6.0315e-35	1.4501e-15	7.62405e-22	0.0163626	0.983637	60.115	0.983021	57.896
seq.4342.10	ICAM1	P05362	Coronary artery disease	BBJ	Disease	Circulatory	trans	chr9:133264504:G:GAAACTGCC	chr9:133271182:T:C	0.988887	T	C	0.224	0.276	-0.224981	0.066	0.021	0.011	0	0	-0.294	0.048	0	0	TRUE	3.06286e-13	70.9254					1.89417e-25	4.554e-06	9.95686e-22	0.0219825	0.978013	44.491
seq.4342.10	ICAM1	P05362	Chronic heart failure	BBJ	Disease	Circulatory	trans	chr9:133264504:G:GAAACTGCC	chr9:133271182:T:C	0.988887	T	C	0.224	0.276	-0.224981	0.059	0.021	0.016	0	0	-0.263	0.073	0	0.012	TRUE	1.3984e-13	70.9254					1.07389e-20	0.258187	1.77558e-21	0.0412877	0.700526	16.967
seq.4342.10	ICAM1	P05362	Diastolic blood pressure	TWB	Physical measurement	Circulatory	cis	chr19:10285007:A:G			A	G	0.713	0.743	1.14421	0.016	0.024	0.005	0	0.001	0.014	0.004	0.001	0.031	TRUE	0	4566.17	0.006	0.004	0.143	0.927	0	0.618057	0	0.149522	0.232421	1.554
seq.4342.10	ICAM1	P05362	Gamma-glutamyl transferase	TWB	Biomarker	Enzyme	trans	chr9:133264504:G:GAAACTGCC	chr9:133271182:T:C	0.988887	T	C	0.224	0.182	-0.224981	0.019	0.021	0.005	0	0.001	-0.083	0.024	0.001	0.018	TRUE	2.11476e-16	70.9254					5.37107e-21	0.12948	3.19329e-20	0.769602	0.100918	0.131	0.100564	0.116
seq.4342.10	ICAM1	P05362	Gamma-glutamyl transpeptidase	BBJ	Biomarker	Enzyme	trans	chr9:133264504:G:GAAACTGCC	chr9:133271182:T:C	0.988887	T	C	0.224	0.276	-0.224981	0.016	0.021	0.004	0	0	-0.071	0.017	0	0.002	TRUE	1.36754e-16	70.9254					4.49447e-21	0.108057	1.13573e-21	0.0255728	0.86637	33.879
seq.4342.10	ICAM1	P05362	Gastric cancer	BBJ	Disease	cancer	trans	chr9:133264504:G:GAAACTGCC	chr9:133271182:T:C	0.988887	T	C	0.224	0.276	-0.224981	0.091	0.021	0.019	0	0	-0.406	0.083	0	0	TRUE	5.34133e-12	70.9254					7.90523e-23	0.00190059	2.15065e-21	0.0498097	0.94829	19.038	7.76199e-07	0
seq.4342.10	ICAM1	P05362	Glucose	BBJ	Biomarker	Biomarker	trans	chr9:133264504:G:GAAACTGCC	chr9:133271182:T:C	0.988887	T	C	0.224	0.276	-0.224981	0.012	0.021	0.004	0	0.001	-0.054	0.017	0.001	0.043	TRUE	1.33945e-16	70.9254					3.16988e-20	0.76211	9.69705e-22	0.0228838	0.215007	9.396
seq.4342.10	ICAM1	P05362	Hemoglobin	TWB	Biomarker	Protein	trans	chr9:133264504:G:GAAACTGCC	chr9:133271182:T:C	0.988887	T	C	0.224	0.182	-0.224981	-0.054	0.021	0.004	0	0	0.238	0.02	0	0	TRUE	3.10891e-16	70.9254					4.22124e-49	1.01761e-29	5.47058e-22	0.0112103	0.98879	88.204	0.985907	69.959
seq.4342.10	ICAM1	P05362	Hematocrit	TWB	Biomarker	Blood cell	trans	chr9:133264504:G:GAAACTGCC	chr9:133271182:T:C	0.988887	T	C	0.224	0.182	-0.224981	-0.053	0.021	0.005	0	0	0.234	0.021	0	0	TRUE	3.06481e-16	70.9254					2.65046e-45	6.38945e-26	9.4838e-22	0.0209043	0.979096	46.837	0.974334	37.962
seq.4342.10	ICAM1	P05362	Hashimoto's disease	BBJ	Disease	Metabolic	trans	chr9:133264504:G:GAAACTGCC	chr9:133271182:T:C	0.988887	T	C	0.224	0.276	-0.224981	-0.222	0.021	0.069	0	0.001	0.987	0.307	0.001	0.04	TRUE	9.61606e-07	70.9254					1.27994e-20	0.307725	8.66212e-21	0.207286	0.484989	2.34
seq.4342.10	ICAM1	P05362	HbA1c	TWB	Biomarker	Protein	trans	chr9:133264504:G:GAAACTGCC	chr9:133271182:T:C	0.988887	T	C	0.224	0.182	-0.224981	0.019	0.021	0.005	0	0.001	-0.083	0.024	0.001	0.02	TRUE	2.11612e-16	70.9254					2.44161e-20	0.588598	2.4643e-21	0.0587014	0.3527	6.008
seq.4342.10	ICAM1	P05362	HbA1c	BBJ	Biomarker	Protein	trans	chr9:133264504:G:GAAACTGCC	chr9:133271182:T:C	0.988887	T	C	0.224	0.277	-0.224981	0.017	0.021	0.005	0	0	-0.075	0.021	0	0.013	TRUE	3.22695e-16	70.9254					1.72989e-20	0.415904	3.34438e-21	0.0793968	0.5047	6.357
seq.4342.10	ICAM1	P05362	Hemoglobin	BBJ	Biomarker	Protein	trans	chr9:133264504:G:GAAACTGCC	chr9:133271182:T:C	0.988887	T	C	0.224	0.276	-0.224981	-0.053	0.021	0.003	0	0	0.235	0.015	0	0	TRUE	2.05095e-16	70.9254					7.43717e-69	1.78806e-49	4.69607e-22	0.00930899	0.990691	106.423	0.00350371	0.004
seq.4342.10	ICAM1	P05362	Hematocrit	BBJ	Biomarker	Blood cell	trans	chr9:133264504:G:GAAACTGCC	chr9:133271182:T:C	0.988887	T	C	0.224	0.276	-0.224981	-0.052	0.021	0.003	0	0	0.233	0.016	0	0	TRUE	2.01728e-16	70.9254					7.94572e-66	1.91032e-46	4.83073e-22	0.0096334	0.990367	102.805	0.00475745	0.005
seq.4342.10	ICAM1	P05362	Aspartate transaminase	KoGES	Biomarker	Enzyme	trans	chr9:133264504:G:GAAACTGCC	chr9:133271182:T:C	0.988887	T	C	0.224	0.26	-0.224981	-0.033	0.021	0.006	0	0	0.147	0.025	0	0	TRUE	3.81861e-16	70.9254					1.03623e-24	2.50011e-05	3.51803e-21	0.0830454	0.91693	11.041	0.922152	11.847
seq.4342.10	ICAM1	P05362	Blood urea nitrogen	KoGES	Biomarker	Biomarker	trans	chr9:133264504:G:GAAACTGCC	chr9:133271182:T:C	0.988887	T	C	0.224	0.26	-0.224981	0.029	0.021	0.005	0	0	-0.129	0.024	0	0	TRUE	3.49585e-16	70.9254					1.97799e-23	0.00047723	8.6109e-22	0.0188141	0.980709	52.126	0.979894	49.408
seq.4342.10	ICAM1	P05362	Glucose	KoGES	Biomarker	Biomarker	trans	chr9:133264504:G:GAAACTGCC	chr9:133271182:T:C	0.988887	T	C	0.224	0.26	-0.224981	0.041	0.021	0.006	0	0	-0.182	0.025	0	0	TRUE	4.28207e-16	70.9254					1.23021e-28	2.96812e-09	9.41131e-22	0.0207481	0.979252	47.197	0.979682	48.217
seq.4342.10	ICAM1	P05362	Hemoglobin	KoGES	Biomarker	Protein	trans	chr9:133264504:G:GAAACTGCC	chr9:133271182:T:C	0.988887	T	C	0.224	0.26	-0.224981	-0.069	0.021	0.004	0	0	0.307	0.02	0	0	TRUE	7.78416e-16	70.9254					2.841e-68	6.85447e-49	8.5327e-22	0.018624	0.981376	52.694	0.982008	54.58
seq.4342.10	ICAM1	P05362	Hematocrit	KoGES	Biomarker	Blood cell	trans	chr9:133264504:G:GAAACTGCC	chr9:133271182:T:C	0.988887	T	C	0.224	0.26	-0.224981	-0.06	0.021	0.005	0	0	0.267	0.023	0	0	TRUE	1.04564e-15	70.9254					3.24589e-46	7.83134e-27	8.41234e-22	0.0183331	0.981667	53.546	0.981909	54.276
seq.4342.10	ICAM1	P05362	HbA1c	KoGES	Biomarker	Protein	trans	chr9:133264504:G:GAAACTGCC	chr9:133271182:T:C	0.988887	T	C	0.224	0.26	-0.224981	0.065	0.021	0.008	0	0	-0.289	0.034	0	0	TRUE	2.9043e-15	70.9254					3.91898e-33	9.4553e-14	1.1885e-21	0.0267284	0.973272	36.413
seq.4342.10	ICAM1	P05362	LDL cholesterol	KoGES	Biomarker	Biomarker	trans	chr9:133264504:G:GAAACTGCC	chr9:133271182:T:C	0.988887	T	C	0.224	0.26	-0.224981	0.081	0.021	0.006	0	0	-0.36	0.026	0	0	TRUE	1.06161e-15	70.9254					4.9622e-59	1.19723e-39	6.13816e-22	0.0128352	0.987165	76.911	0.985958	70.212
seq.4342.10	ICAM1	P05362	Hyperlipidemia	KoGES	Disease	Metabolic	trans	chr9:133264504:G:GAAACTGCC	chr9:133271182:T:C	0.988887	T	C	0.224	0.26	-0.224981	0.14	0.021	0.021	0	0	-0.622	0.093	0	0	TRUE	1.06097e-09	70.9254					1.35601e-28	3.27164e-09	9.29894e-22	0.0204764	0.979524	47.837	0.980299	49.76
seq.4342.10	ICAM1	P05362	Red blood cell count	KoGES	Biomarker	Blood cell	trans	chr9:133264504:G:GAAACTGCC	chr9:133271182:T:C	0.988887	T	C	0.224	0.26	-0.224981	-0.074	0.021	0.005	0	0	0.329	0.024	0	0	TRUE	1.49318e-15	70.9254					2.73792e-64	6.60577e-45	4.14474e-20	1	2.2417e-08	0	0.974122	37.643
seq.4342.10	ICAM1	P05362	Total cholesterol	KoGES	Biomarker	Biomarker	trans	chr9:133264504:G:GAAACTGCC	chr9:133271182:T:C	0.988887	T	C	0.224	0.26	-0.224981	0.078	0.021	0.006	0	0	-0.347	0.026	0	0	TRUE	9.64891e-16	70.9254					1.28871e-56	3.10926e-37	7.35e-22	0.0157648	0.984235	62.432	0.98323	58.632
seq.4342.10	ICAM1	P05362	Triglycerides	KoGES	Biomarker	Biomarker	cis	chr19:10285007:A:G			A	G	0.713	0.61	1.14421	0.02	0.024	0.005	0	0	0.017	0.005	0	0.005	TRUE	0	4566.17	0.014	0.004	0	0.122	0	0.248082	0	0.0348697	0.717049	20.564
seq.4342.10	ICAM1	P05362	White blood cell count	KoGES	Biomarker	Blood cell	cis	chr19:10285007:A:G			A	G	0.713	0.61	1.14421	0.028	0.024	0.006	0	0	0.024	0.005	0	0	TRUE	0	4566.17	0.022	0.005	0	0.003	0	0.00618001	0	0.0297796	0.96404	32.373
seq.4342.10	ICAM1	P05362	LDL cholesterol	TWB	Biomarker	Biomarker	trans	chr9:133264504:G:GAAACTGCC	chr9:133271182:T:C	0.988887	T	C	0.224	0.182	-0.224981	0.088	0.021	0.006	0	0	-0.389	0.025	0	0	TRUE	6.43729e-16	70.9254					3.4363e-70	8.28387e-51	4.36604e-22	0.00854228	0.991458	116.065	0.990176	100.793
seq.4342.10	ICAM1	P05362	LDL cholesterol	BBJ	Biomarker	Biomarker	trans	chr9:133264504:G:GAAACTGCC	chr9:133271182:T:C	0.988887	T	C	0.224	0.278	-0.224981	0.052	0.021	0.005	0	0	-0.231	0.024	0	0	TRUE	5.05618e-16	70.9254					1.03028e-37	2.47702e-18	6.74627e-22	0.014248	0.985752	69.185	0.985255	66.818
seq.4342.10	ICAM1	P05362	Mean corpuscular hemoglobin concentration	BBJ	Biomarker	Blood cell	trans	chr9:133264504:G:GAAACTGCC	chr9:133271182:T:C	0.988887	T	C	0.224	0.276	-0.224981	-0.019	0.021	0.004	0	0	0.083	0.018	0	0	TRUE	1.37499e-16	70.9254					2.57968e-47	6.20212e-28	4.15936e-20	1	5.23572e-21	0	1.52029e-20	0
seq.4342.10	ICAM1	P05362	Mean corpuscular volume	BBJ	Biomarker	Blood cell	trans	chr9:133264504:G:GAAACTGCC	chr9:133271182:T:C	0.988887	T	C	0.224	0.275	-0.224981	0.022	0.021	0.004	0	0	-0.099	0.018	0	0	TRUE	1.47798e-16	70.9254					1.1851e-63	2.84924e-44	4.15936e-20	1	5.4514e-21	0	0.000444246	0
seq.4342.10	ICAM1	P05362	Myocardial infarction	BBJ	Disease	Circulatory	trans	chr9:133264504:G:GAAACTGCC	chr9:133271182:T:C	0.988887	T	C	0.224	0.275	-0.224981	0.1	0.021	0.015	0	0	-0.444	0.066	0	0	TRUE	1.32757e-11	70.9254					2.8406e-27	6.82943e-08	1.9493e-21	0.0449553	0.955045	21.244	0.000808699	0.001
seq.4342.10	ICAM1	P05362	Monocyte	BBJ	Biomarker	Blood cell	trans	chr9:133264504:G:GAAACTGCC	chr9:133271182:T:C	0.988887	T	C	0.224	0.276	-0.224981	-0.02	0.021	0.005	0	0	0.087	0.022	0	0.003	TRUE	2.09042e-16	70.9254					4.19566e-22	0.0100873	3.9363e-20	0.946284	0.0436283	0.046	0.0428859	0.045
seq.4342.10	ICAM1	P05362	Milk consumption	BBJ	Lifestyle	Dietary	trans	chr9:133264504:G:GAAACTGCC	chr9:133271182:T:C	0.988887	T	C	0.224	0.277	-0.224981	0.046	0.021	0.012	0	0	-0.205	0.055	0	0.009	TRUE	1.77525e-16	70.9254					4.85009e-21	0.116301	2.91854e-20	0.699475	0.184224	0.263	0.000756533	0.001
seq.4342.10	ICAM1	P05362	Non-albumin protein	BBJ	Biomarker	Protein	trans	chr9:133264504:G:GAAACTGCC	chr9:133271182:T:C	0.988887	T	C	0.224	0.276	-0.224981	0.02	0.021	0.004	0	0	-0.09	0.019	0	0	TRUE	1.61602e-16	70.9254					3.44749e-22	0.00828853	1.84072e-20	0.441448	0.550264	1.246	0.505987	1.028
seq.4342.10	ICAM1	P05362	Neutrophil	BBJ	Biomarker	Blood cell	trans	chr9:133264504:G:GAAACTGCC	chr9:133271182:T:C	0.988887	T	C	0.224	0.277	-0.224981	-0.025	0.021	0.005	0	0	0.111	0.023	0	0	TRUE	2.68702e-16	70.9254					2.51473e-22	0.00604595	1.13636e-21	0.0253834	0.968571	38.158	0.971835	36.789
seq.4342.10	ICAM1	P05362	Peripheral arterial disease	BBJ	Disease	Circulatory	trans	chr9:133264504:G:GAAACTGCC	chr9:133271182:T:C	0.988887	T	C	0.224	0.275	-0.224981	0.101	0.021	0.026	0	0	-0.447	0.113	0	0.004	TRUE	1.3759e-11	70.9254					2.80645e-21	0.0674732	1.33404e-21	0.0302687	0.902258	29.808
seq.4342.10	ICAM1	P05362	Red blood cell count	TWB	Biomarker	Blood cell	trans	chr9:133264504:G:GAAACTGCC	chr9:133271182:T:C	0.988887	T	C	0.224	0.182	-0.224981	-0.066	0.021	0.005	0	0	0.292	0.021	0	0	TRUE	3.87863e-16	70.9254					9.09381e-64	2.19224e-44	4.14818e-20	0.999998	1.81605e-06	0	4.39659e-07	0
seq.4342.10	ICAM1	P05362	Red blood cell count	BBJ	Biomarker	Blood cell	trans	chr9:133264504:G:GAAACTGCC	chr9:133271182:T:C	0.988887	T	C	0.224	0.276	-0.224981	-0.06	0.021	0.003	0	0	0.266	0.016	0	0	TRUE	2.39363e-16	70.9254					5.60976e-81	1.34871e-61	4.97279e-22	0.00997563	0.990024	99.244	0.815105	4.408
seq.4342.10	ICAM1	P05362	Stable angina pectoris	BBJ	Disease	Circulatory	trans	chr9:133264504:G:GAAACTGCC	chr9:133271182:T:C	0.988887	T	C	0.224	0.274	-0.224981	0.048	0.021	0.013	0	0	-0.214	0.059	0	0.011	TRUE	4.05188e-14	70.9254					1.17205e-20	0.281788	2.34679e-21	0.0550957	0.663117	12.036
seq.4342.10	ICAM1	P05362	Systolic blood pressure	TWB	Physical measurement	Circulatory	cis	chr19:10285007:A:G			A	G	0.713	0.743	1.14421	0.021	0.024	0.005	0	0	0.018	0.004	0	0	TRUE	0	4566.17	0.01	0.004	0.006	0.499	0	0.0113075	0	0.516999	0.471693	0.912	0.00311847	0.003
seq.4342.10	ICAM1	P05362	Total cholesterol	TWB	Biomarker	Biomarker	trans	chr9:133264504:G:GAAACTGCC	chr9:133271182:T:C	0.988887	T	C	0.224	0.182	-0.224981	0.094	0.021	0.006	0	0	-0.418	0.025	0	0	TRUE	7.68757e-16	70.9254					6.49794e-79	1.56645e-59	5.49757e-22	0.0112755	0.988724	87.688	0.987746	80.607
seq.4342.10	ICAM1	P05362	Total cholesterol	BBJ	Biomarker	Biomarker	trans	chr9:133264504:G:GAAACTGCC	chr9:133271182:T:C	0.988887	T	C	0.224	0.276	-0.224981	0.049	0.021	0.004	0	0	-0.216	0.018	0	0	TRUE	2.08034e-16	70.9254					2.51327e-49	6.04246e-30	5.38006e-22	0.0109567	0.989043	90.268	0.00331505	0.003
seq.4342.10	ICAM1	P05362	Triglycerides	BBJ	Biomarker	Biomarker	trans	chr9:133264504:G:GAAACTGCC	chr9:133271182:T:C	0.988887	T	C	0.224	0.276	-0.224981	-0.018	0.021	0.004	0	0	0.082	0.02	0	0.002	TRUE	1.69026e-16	70.9254					4.11993e-21	0.0990521	6.99139e-21	0.16662	0.734328	4.407
seq.4342.10	ICAM1	P05362	White blood cell count	TWB	Biomarker	Blood cell	trans	chr9:133264504:G:GAAACTGCC	chr9:133271182:T:C	0.988887	T	C	0.224	0.182	-0.224981	-0.034	0.021	0.006	0	0	0.153	0.026	0	0	TRUE	2.40325e-16	70.9254					4.52109e-25	1.0899e-05	5.69779e-21	0.135628	0.864362	6.373	0.855001	5.897
seq.4342.10	ICAM1	P05362	White blood cell count	BBJ	Biomarker	Blood cell	cis	chr19:10285007:A:G			A	G	0.713	0.604	1.14421	0.012	0.024	0.003	0	0.001	0.01	0.003	0.001	0.025	TRUE	0	4566.17	0.014	0.005	0.011	0.596	0	0.0652365	0	0.911301	0.0234623	0.026	0.00135691	0.001
seq.4342.10	ICAM1	P05362	White blood cell count	BBJ	Biomarker	Blood cell	trans	chr9:133264504:G:GAAACTGCC	chr9:133271182:T:C	0.988887	T	C	0.224	0.276	-0.224981	-0.025	0.021	0.004	0	0	0.109	0.017	0	0	TRUE	1.28484e-16	70.9254					2.89592e-26	6.96242e-07	6.75572e-22	0.0142708	0.985729	69.073	0.985178	66.467
seq.4342.10	ICAM1	P05362	Serum creatinine	BBJ	Biomarker	Biomarker	trans	chr9:133264504:G:GAAACTGCC	chr9:133271182:T:C	0.988887	T	C	0.224	0.276	-0.224981	-0.017	0.021	0.003	0	0	0.077	0.014	0	0	TRUE	1.23422e-16	70.9254					8.7494e-24	0.000210355	3.58936e-21	0.0844653	0.915324	10.837	0.919597	11.445
seq.4374.45	GDF15	Q99988	Diastolic blood pressure	TWB	Physical measurement	Circulatory	cis	chr19:18368209:A:G			A	G	0.505	0.538	-0.391242	0.016	0.023	0.005	0	0.002	-0.042	0.013	0.002	0.045	TRUE	1.44492e-68	328.407	0.021	0.017	0.207	0.945	6.84413e-56	0.561204	3.56313e-56	0.291875	0.146922	0.503	0.0131285	0.016
seq.4374.45	GDF15	Q99988	Gamma-glutamyl transpeptidase	BBJ	Biomarker	Enzyme	cis	chr19:18368209:A:G			A	G	0.505	0.486	-0.391242	0.011	0.023	0.003	0	0.001	-0.029	0.009	0.001	0.04	TRUE	1.8953e-69	328.407	-0.048	0.012	0	0.022	9.07104e-56	0.735617	1.20564e-56	0.0974376	0.166946	1.713
seq.4374.45	GDF15	Q99988	Calcium intake	KoGES	Lifestyle	Dietary	cis	chr19:18368209:A:G			A	G	0.505	0.46	-0.391242	0.016	0.023	0.004	0	0	-0.041	0.011	0	0.011	TRUE	1.69493e-67	328.407					4.94134e-56	0.39958	6.42311e-57	0.0508412	0.549578	10.81
seq.4374.45	GDF15	Q99988	Cholesterol intake	KoGES	Lifestyle	Dietary	cis	chr19:18368209:A:G			A	G	0.505	0.46	-0.391242	0.019	0.023	0.004	0	0	-0.049	0.012	0	0.001	TRUE	1.79173e-67	328.407					6.90521e-57	0.0558389	2.22595e-56	0.178469	0.765692	4.29	0.238557	0.343
seq.4374.45	GDF15	Q99988	Fat intake	KoGES	Lifestyle	Dietary	cis	chr19:18368209:A:G			A	G	0.505	0.46	-0.391242	0.012	0.023	0.004	0	0.002	-0.031	0.01	0.002	0.047	TRUE	1.59741e-67	328.407					9.62952e-56	0.77869	9.17535e-58	0.00699099	0.214319	30.656
seq.4374.45	GDF15	Q99988	Phosphorus intake	KoGES	Lifestyle	Dietary	cis	chr19:18368209:A:G			A	G	0.505	0.46	-0.391242	0.01	0.023	0.003	0	0.002	-0.025	0.008	0.002	0.046	TRUE	1.55739e-67	328.407					9.53048e-56	0.770681	2.00079e-57	0.0157522	0.213567	13.558
seq.4374.45	GDF15	Q99988	Retinol intake	KoGES	Lifestyle	Dietary	cis	chr19:18368209:A:G			A	G	0.505	0.46	-0.391242	0.023	0.023	0.005	0	0	-0.059	0.012	0	0	TRUE	1.95821e-67	328.407					6.77895e-58	0.00548179	9.16458e-58	0.00543275	0.989085	182.06
seq.4374.45	GDF15	Q99988	Systolic blood pressure	TWB	Physical measurement	Circulatory	cis	chr19:18368209:A:G			A	G	0.505	0.538	-0.391242	0.018	0.023	0.005	0	0	-0.045	0.013	0	0.013	TRUE	1.47686e-68	328.407	-0.033	0.02	0.099	0.903	1.69495e-56	0.138982	8.70855e-56	0.713787	0.147231	0.206	0.00415108	0.004
seq.4374.45	GDF15	Q99988	Uric acids	BBJ	Biomarker	Biomarker	cis	chr19:18368209:A:G			A	G	0.505	0.487	-0.391242	0.008	0.023	0.004	0	0.019	-0.021	0.009	0.019	0.257	TRUE	2.11291e-69	328.407	-0.049	0.012	0	0.018	1.06044e-55	0.859966	1.51598e-56	0.122904	0.01713	0.139
seq.4374.45	GDF15	Q99988	Drinking (ever vs never)	BBJ	Lifestyle	Alcohol	cis	chr19:18368209:A:G			A	G	0.505	0.5	-0.391242	0.005	0.023	0.002	0	0.001	-0.014	0.004	0	0.018	TRUE	3.7835e-69	328.407					1.06569e-55	0.856301	3.94645e-58	0.00288943	0.14081	48.733
seq.4407.10	MST1	P26927	Body weight	BBJ	Physical measurement	Anthropometric	cis	chr3:49629531:C:A			C	A	0.937	0.958	1.62378	0.022	0.046	0.007	0	0.001	0.013	0.004	0.001	0.037	TRUE	0	1791.58	0.009	0.006	0.144	0.928	3.29266e-252	1.20206e-05	2.73911e-247	0.999977	1.1053e-05	0	0.000171812	0
seq.4430.44	COLEC11	Q9BWP8	Gamma-glutamyl transferase	TWB	Biomarker	Enzyme	cis	chr2:3587016:C:T			C	T	0.728	0.733	0.755407	0.026	0.025	0.005	0	0	0.034	0.007	0	0	TRUE	1.27438e-222	1157.01	0.026	0.01	0.008	0.545	5.30885e-190	0.000535711	7.21127e-188	0.0709112	0.928553	13.095
seq.4430.44	COLEC11	Q9BWP8	Gamma-glutamyl transpeptidase	BBJ	Biomarker	Enzyme	cis	chr2:3587016:C:T			C	T	0.728	0.716	0.755407	0.02	0.025	0.004	0	0	0.026	0.005	0	0	TRUE	1.63616e-225	1157.01	0.017	0.006	0.008	0.549	1.34218e-189	0.001326	1.33554e-188	0.0112195	0.987454	88.012	0.986359	74.308
seq.4430.44	COLEC11	Q9BWP8	HDL cholesterol	TWB	Biomarker	Biomarker	cis	chr2:3587016:C:T			C	T	0.728	0.733	0.755407	0.026	0.025	0.005	0	0	0.035	0.007	0	0	TRUE	1.29264e-222	1157.01	0.015	0.01	0.122	0.917	8.06241e-190	0.000813571	3.64958e-188	0.034899	0.964287	27.631
seq.4430.44	COLEC11	Q9BWP8	Gamma-glutamyl transpeptidase	KoGES	Biomarker	Enzyme	cis	chr2:3587016:C:T			C	T	0.728	0.69	0.755407	0.03	0.025	0.005	0	0	0.04	0.007	0	0	TRUE	3.40636e-219	1157.01	0.032	0.01	0.002	0.281	5.7635e-191	5.85308e-05	5.44884e-188	0.0534423	0.946499	17.711	0.926285	12.571
seq.4430.44	COLEC11	Q9BWP8	HDL cholesterol	KoGES	Biomarker	Biomarker	cis	chr2:3587016:C:T			C	T	0.728	0.69	0.755407	0.017	0.025	0.005	0	0.002	0.023	0.007	0.002	0.048	TRUE	3.19325e-220	1157.01	0.01	0.01	0.306	0.967	7.55563e-187	0.767306	3.97814e-188	0.0400143	0.19268	4.815
seq.4430.44	COLEC11	Q9BWP8	LDL cholesterol	BBJ	Biomarker	Biomarker	cis	chr2:3587016:C:T			C	T	0.728	0.717	0.755407	0.019	0.025	0.005	0	0	0.026	0.007	0	0.011	TRUE	2.7487e-220	1157.01	0.023	0.009	0.008	0.548	4.21709e-187	0.416625	6.3368e-188	0.0615604	0.521814	8.476
seq.4430.44	COLEC11	Q9BWP8	Lymphocyte	BBJ	Biomarker	Blood cell	cis	chr2:3587016:C:T			C	T	0.728	0.718	0.755407	0.021	0.025	0.005	0	0	0.028	0.006	0	0.001	TRUE	5.57388e-223	1157.01	0.03	0.008	0	0.066	4.67558e-188	0.0461921	6.47887e-188	0.0622244	0.891583	14.329
seq.4430.44	COLEC11	Q9BWP8	Monocyte	BBJ	Biomarker	Blood cell	cis	chr2:3587016:C:T			C	T	0.728	0.718	0.755407	0.02	0.025	0.005	0	0	0.027	0.006	0	0.002	TRUE	6.09105e-223	1157.01	0.02	0.008	0.012	0.623	1.01212e-187	0.0999919	4.56899e-188	0.0434259	0.856582	19.725
seq.4430.44	COLEC11	Q9BWP8	Platelet count	TWB	Biomarker	Blood cell	cis	chr2:3587016:C:T			C	T	0.728	0.733	0.755407	0.025	0.025	0.005	0	0	0.033	0.007	0	0	TRUE	1.2275e-222	1157.01	0.031	0.01	0.002	0.304	4.11442e-189	0.00415182	7.14919e-188	0.0702907	0.925557	13.168	0.96483	27.92
seq.4430.44	COLEC11	Q9BWP8	Platelet count	BBJ	Biomarker	Blood cell	cis	chr2:3587016:C:T			C	T	0.728	0.717	0.755407	0.018	0.025	0.004	0	0	0.023	0.005	0	0	TRUE	3.37558e-226	1157.01	0.02	0.006	0.001	0.167	5.58368e-189	0.00551636	1.82181e-188	0.0160415	0.978442	60.994
seq.4430.44	COLEC11	Q9BWP8	Subarachnoid hemorrhage	BBJ	Disease	Circulatory	trans	chr10:52776102:A:G			A	G	0.35	0.32	0.196166	0.144	0.024	0.045	0	0.001	0.735	0.227	0.001	0.037	TRUE	2.42789e-09	70.6035					7.95686e-11	0.349253	5.69916e-12	0.0237616	0.626986	26.387
seq.4430.44	COLEC11	Q9BWP8	Total cholesterol	TWB	Biomarker	Biomarker	cis	chr2:3587016:C:T			C	T	0.728	0.733	0.755407	0.018	0.025	0.005	0	0.001	0.023	0.007	0.001	0.033	TRUE	9.72505e-223	1157.01	0.005	0.01	0.608	0.989	6.95903e-187	0.70223	2.90813e-188	0.0288077	0.268963	9.336
seq.4430.44	COLEC11	Q9BWP8	Total cholesterol	BBJ	Biomarker	Biomarker	cis	chr2:3587016:C:T			C	T	0.728	0.717	0.755407	0.014	0.025	0.004	0	0	0.018	0.005	0	0.016	TRUE	1.08079e-225	1157.01	0.015	0.006	0.022	0.727	5.68822e-187	0.561965	7.55946e-188	0.0739551	0.36408	4.923
seq.4435.66	ENPP7	Q6UWV6	Cholesterol intake	KoGES	Lifestyle	Dietary	cis	chr17:79732746:C:T			C	T	0.508	0.55	0.858806	-0.014	0.022	0.004	0	0.001	-0.016	0.005	0.001	0.044	TRUE	0	2314.38	-0.006	0.008	0.457	0.981	0	0.760147	0	0.0230296	0.216823	9.415
seq.4437.56	ENTPD5	O75356	Alanine aminotransferase	BBJ	Biomarker	Enzyme	cis	chr14:74006276:C:T			C	T	0.838	0.77	1.02496	0.014	0.03	0.004	0	0	0.014	0.004	0.001	0.018	TRUE	1.81454e-299	1578.8	0.017	0.006	0.008	0.545	3.59614e-240	0.468897	1.79368e-240	0.23328	0.297823	1.277
seq.4437.56	ENTPD5	O75356	Aspartate transaminase	BBJ	Biomarker	Enzyme	cis	chr14:74006276:C:T			C	T	0.838	0.77	1.02496	0.026	0.03	0.004	0	0	0.026	0.004	0	0	TRUE	2.86842e-299	1578.8	0.025	0.006	0	0.051	7.91123e-246	1.03154e-06	4.34587e-241	0.0547748	0.945224	17.257	0.000133369	0
seq.4437.56	ENTPD5	O75356	Total bilirubin	BBJ	Biomarker	Biomarker	trans	chr9:114331659:G:C			G	C	0.947	0.969	-0.433588	-0.036	0.044	0.011	0	0.001	0.083	0.025	0.001	0.028	TRUE	1.05326e-17	76.3404					1.14433e-15	0.503357	3.94532e-17	0.0163939	0.480249	29.294
seq.4440.15	FCRL3	Q96P31	Autoimmune disease	BBJ	Disease	Blood-related	cis	chr1:157699203:C:T			C	T	0.583	0.604	-0.893072	-0.107	0.023	0.019	0	0	0.119	0.021	0	0	TRUE	0	2509.38	0.119	0.032	0	0.068	0	3.74736e-05	0	0.167965	0.831998	4.953	0.839765	5.242
seq.4440.15	FCRL3	Q96P31	Graves' disease	BBJ	Disease	Metabolic	cis	chr1:157699203:C:T			C	T	0.583	0.604	-0.893072	-0.179	0.023	0.028	0	0	0.2	0.032	0	0	TRUE	0	2509.38	0.188	0.047	0	0.032	0	3.53854e-07	0	0.177844	0.822155	4.623	0.831586	4.938
seq.4440.15	FCRL3	Q96P31	Thyroid preparations	BBJ	Medication	Drug	cis	chr1:157699203:C:T			C	T	0.583	0.604	-0.893072	-0.09	0.023	0.026	0	0.001	0.1	0.029	0.001	0.022	TRUE	0	2509.38	0.069	0.043	0.108	0.908	0	0.29359	0	0.111515	0.594895	5.335
seq.4440.15	FCRL3	Q96P31	Hyperthyroidism	BBJ	Disease	Metabolic	cis	chr1:157699203:C:T			C	T	0.583	0.605	-0.893072	-0.156	0.023	0.046	0	0.001	0.175	0.052	0.001	0.024	TRUE	0	2509.38	0.072	0.077	0.348	0.971	0	0.100167	0	0.643667	0.256166	0.398
seq.4440.15	FCRL3	Q96P31	Hypothyroidism	BBJ	Disease	Metabolic	cis	chr1:157699203:C:T			C	T	0.583	0.605	-0.893072	-0.179	0.023	0.044	0	0	0.2	0.049	0	0.002	TRUE	0	2509.38	0.171	0.072	0.018	0.692	0	0.0299388	0	0.0370891	0.932972	25.155
seq.4440.15	FCRL3	Q96P31	Rheumatoid arthritis	BBJ	Disease	Musculoskeletal	cis	chr1:157699203:C:T			C	T	0.583	0.604	-0.893072	-0.073	0.023	0.021	0	0	0.081	0.023	0	0.016	TRUE	0	2509.38	0.071	0.034	0.037	0.795	0	0.242478	0	0.18837	0.569152	3.021
seq.4450.26	HNRNPAB	Q99729	HbA1c	TWB	Biomarker	Protein	cis	chr5:178208180:G:T			G	T	0.817	0.838	0.261444	-0.019	0.028	0.006	0	0.001	-0.073	0.022	0.001	0.037	TRUE	7.41325e-19	82.7176					4.52382e-14	0.698407	1.63711e-15	0.0247207	0.276873	11.2
seq.4450.26	HNRNPAB	Q99729	HbA1c	KoGES	Biomarker	Protein	cis	chr5:178208180:G:T			G	T	0.817	0.83	0.261444	-0.032	0.028	0.009	0	0.001	-0.122	0.036	0.001	0.021	TRUE	7.32449e-18	82.7176					2.93706e-14	0.452691	8.12461e-16	0.0114508	0.535859	46.797
seq.4450.26	HNRNPAB	Q99729	Mean corpuscular hemoglobin concentration	BBJ	Biomarker	Blood cell	cis	chr5:178208180:G:T			G	T	0.817	0.836	0.261444	0.018	0.028	0.005	0	0	0.068	0.019	0	0.012	TRUE	4.35937e-19	82.7176					2.97222e-14	0.457332	3.64547e-16	0.00453297	0.538135	118.716
seq.4450.26	HNRNPAB	Q99729	Mean corpuscular volume	BBJ	Biomarker	Blood cell	cis	chr5:178208180:G:T			G	T	0.817	0.836	0.261444	-0.028	0.028	0.005	0	0	-0.109	0.019	0	0	TRUE	4.94629e-19	82.7176					1.34317e-18	2.06671e-05	1.6572e-16	0.000551058	0.999428	1813.65	0.998511	676.931
seq.4450.26	HNRNPAB	Q99729	Neutrophil	BBJ	Biomarker	Blood cell	cis	chr5:178208180:G:T			G	T	0.817	0.837	0.261444	0.026	0.028	0.006	0	0	0.099	0.024	0	0.002	TRUE	9.40749e-19	82.7176					5.74008e-15	0.0883219	3.20347e-15	0.0475633	0.864115	18.168
seq.4450.26	HNRNPAB	Q99729	Red blood cell count	TWB	Biomarker	Blood cell	cis	chr5:178208180:G:T			G	T	0.817	0.838	0.261444	0.021	0.028	0.005	0	0	0.081	0.02	0	0.003	TRUE	7.51063e-19	82.7176					7.79777e-15	0.120385	3.82656e-16	0.00415669	0.875458	210.614
seq.4450.26	HNRNPAB	Q99729	White blood cell count	BBJ	Biomarker	Blood cell	cis	chr5:178208180:G:T			G	T	0.817	0.836	0.261444	0.019	0.028	0.005	0	0	0.073	0.018	0	0.002	TRUE	3.82119e-19	82.7176					5.82817e-15	0.0896774	5.29615e-16	0.00634117	0.903981	142.558
seq.4455.89	MFGE8	Q08431	Aortic aneurysm	BBJ	Disease	Circulatory	trans	chr11:116791863:C:T			C	T	0.276	0.354	0.183368	0.191	0.024	0.045	0	0	1.044	0.244	0	0.001	TRUE	3.92577e-05	54.0185					5.00946e-10	0.0144336	2.21988e-10	0.00443381	0.981133	221.285
seq.4455.89	MFGE8	Q08431	alpha-Fetoprotein	TWB	Biomarker	Protein	trans	chr11:116791863:C:T			C	T	0.276	0.278	0.183368	0.027	0.024	0.006	0	0	0.145	0.032	0	0	TRUE	1.22706e-12	54.0185					7.24422e-10	0.02088	2.08799e-10	0.00406809	0.975052	239.683
seq.4455.89	MFGE8	Q08431	Asthma	BBJ	Disease	Respiratory	trans	chr11:116791863:C:T			C	T	0.276	0.354	0.183368	-0.067	0.024	0.014	0	0	-0.366	0.078	0	0	TRUE	7.70162e-10	54.0185					1.70627e-10	0.00491623	3.49199e-09	0.0988212	0.896263	9.07
seq.4455.89	MFGE8	Q08431	Antithrombotic agents	BBJ	Medication	Drug	trans	chr11:116791863:C:T			C	T	0.276	0.354	0.183368	0.044	0.024	0.008	0	0	0.238	0.046	0	0	TRUE	6.28205e-11	54.0185					1.98469e-11	0.000571843	1.92558e-10	0.00355637	0.995872	280.025
seq.4455.89	MFGE8	Q08431	Body mass index	BBJ	Physical measurement	Anthropometric	trans	chr11:116791863:C:T			C	T	0.276	0.353	0.183368	-0.011	0.024	0.003	0	0.002	-0.058	0.018	0.001	0.044	TRUE	4.4254e-13	54.0185					2.57676e-08	0.742434	3.91384e-09	0.112478	0.145087	1.29
seq.4455.89	MFGE8	Q08431	Body weight	BBJ	Physical measurement	Anthropometric	trans	chr11:116791863:C:T			C	T	0.276	0.353	0.183368	-0.01	0.024	0.003	0	0.001	-0.054	0.016	0.001	0.021	TRUE	4.3822e-13	54.0185					2.29898e-08	0.662399	1.56564e-09	0.0445242	0.293077	6.582
seq.4455.89	MFGE8	Q08431	Beta blocking agents	BBJ	Medication	Drug	trans	chr11:116791863:C:T			C	T	0.276	0.354	0.183368	0.038	0.024	0.012	0	0.001	0.205	0.063	0.001	0.037	TRUE	3.23385e-11	54.0185					1.85302e-08	0.533905	6.21619e-09	0.17853	0.287565	1.611
seq.4455.89	MFGE8	Q08431	Calcium channel blockers	BBJ	Medication	Drug	trans	chr11:116791863:C:T			C	T	0.276	0.354	0.183368	0.041	0.024	0.009	0	0	0.221	0.047	0	0	TRUE	4.51317e-11	54.0185					2.24622e-10	0.00647198	2.80133e-09	0.0788846	0.914643	11.595
seq.4455.89	MFGE8	Q08431	Agents acting on the renin-angiotensin system	BBJ	Medication	Drug	trans	chr11:116791863:C:T			C	T	0.276	0.354	0.183368	0.041	0.024	0.009	0	0	0.224	0.048	0	0	TRUE	4.73634e-11	54.0185					2.57016e-10	0.00740531	2.7837e-10	0.00604749	0.986547	163.133
seq.4455.89	MFGE8	Q08431	HMG CoA reductase inhibitors	BBJ	Medication	Drug	trans	chr11:116791863:C:T			C	T	0.276	0.354	0.183368	0.109	0.024	0.01	0	0	0.597	0.053	0	0	TRUE	4.86203e-08	54.0185					7.53259e-33	2.17034e-25	1.45178e-10	0.00218734	0.997813	456.176	0.373111	0.595
seq.4455.89	MFGE8	Q08431	Coronary artery disease	BBJ	Disease	Circulatory	trans	chr11:116791863:C:T			C	T	0.276	0.354	0.183368	0.059	0.024	0.01	0	0	0.32	0.056	0	0	TRUE	3.19909e-10	54.0185					1.34434e-12	3.8734e-05	1.84056e-10	0.00330984	0.996651	301.118	0.0515623	0.055
seq.4455.89	MFGE8	Q08431	Chronic obstructive pulmonary disease	BBJ	Disease	Respiratory	trans	chr11:116791863:C:T			C	T	0.276	0.354	0.183368	-0.084	0.024	0.025	0	0.001	-0.459	0.134	0.001	0.022	TRUE	4.43099e-09	54.0185					1.05069e-08	0.302732	2.45136e-09	0.0693744	0.627894	9.051
seq.4455.89	MFGE8	Q08431	C-reactive protein	BBJ	Biomarker	Protein	trans	chr11:116791863:C:T			C	T	0.276	0.353	0.183368	0.024	0.024	0.005	0	0	0.132	0.027	0	0	TRUE	8.8878e-13	54.0185					1.36654e-10	0.00393737	1.75371e-10	0.00306693	0.992996	323.775
seq.4455.89	MFGE8	Q08431	Cheese consumption	BBJ	Lifestyle	Dietary	cis	chr15:88915948:A:G			A	G	0.908	0.863	-0.326155	0.036	0.039	0.011	0	0.001	-0.11	0.034	0.001	0.036	TRUE	8.61341e-17	71.83					9.20214e-11	0.747928	7.94918e-12	0.0642333	0.187839	2.924
seq.4455.89	MFGE8	Q08431	Coffee consumption	BBJ	Lifestyle	Dietary	trans	chr11:116791863:C:T			C	T	0.276	0.354	0.183368	-0.066	0.024	0.012	0	0	-0.358	0.064	0	0	TRUE	1.10511e-12	54.0185					4.15454e-12	0.000119716	1.46872e-10	0.00223693	0.997643	445.987	0.577538	1.379
seq.4455.89	MFGE8	Q08431	HDL cholesterol	TWB	Biomarker	Biomarker	trans	chr11:116791863:C:T			C	T	0.276	0.276	0.183368	-0.174	0.024	0.005	0	0	-0.947	0.025	0	0	TRUE	1.22136e-10	54.0185					0	0	1.09323e-10	0.00115332	0.998847	866.063	0.996378	275.107
seq.4455.89	MFGE8	Q08431	HDL cholesterol	BBJ	Biomarker	Biomarker	trans	chr11:116791863:C:T			C	T	0.276	0.361	0.183368	-0.143	0.024	0.005	0	0	-0.778	0.027	0	0	TRUE	5.0403e-11	54.0185					1.72077e-185	4.95802e-178	1.54387e-09	0.0425682	0.957432	22.492	0.992877	139.398
seq.4455.89	MFGE8	Q08431	Resting heart rate	TWB	Physical measurement	Circulatory	trans	chr11:116791863:C:T			C	T	0.276	0.276	0.183368	0.021	0.024	0.005	0	0	0.113	0.028	0	0.002	TRUE	7.52209e-13	54.0185					4.35977e-09	0.125661	2.93698e-10	0.00673001	0.867609	128.916
seq.4455.89	MFGE8	Q08431	Hemoglobin	BBJ	Biomarker	Protein	trans	chr11:116791863:C:T			C	T	0.276	0.354	0.183368	-0.014	0.024	0.003	0	0	-0.076	0.018	0	0.001	TRUE	4.71597e-13	54.0185					2.37915e-09	0.0685498	2.49177e-10	0.00532721	0.926123	173.848
seq.4455.89	MFGE8	Q08431	Hematocrit	BBJ	Biomarker	Blood cell	trans	chr11:116791863:C:T			C	T	0.276	0.355	0.183368	-0.022	0.024	0.003	0	0	-0.122	0.018	0	0	TRUE	5.01402e-13	54.0185					3.16709e-15	9.12523e-08	1.43934e-10	0.00215144	0.997848	463.805	0.375342	0.601
seq.4455.89	MFGE8	Q08431	Aspartate transaminase	KoGES	Biomarker	Enzyme	trans	chr11:116791863:C:T			C	T	0.276	0.3	0.183368	0.019	0.024	0.005	0	0	0.104	0.03	0.001	0.02	TRUE	1.03596e-12	54.0185					1.88074e-08	0.542094	8.08226e-10	0.0224248	0.435482	19.42
seq.4455.89	MFGE8	Q08431	Gamma-glutamyl transpeptidase	KoGES	Biomarker	Enzyme	trans	chr11:116791863:C:T			C	T	0.276	0.3	0.183368	0.016	0.024	0.005	0	0.002	0.087	0.028	0.002	0.049	TRUE	1.0842e-12	54.0185					2.52418e-08	0.727553	2.59434e-09	0.0743815	0.198066	2.663
seq.4455.89	MFGE8	Q08431	HDL cholesterol	KoGES	Biomarker	Biomarker	trans	chr11:116791863:C:T			C	T	0.276	0.3	0.183368	-0.21	0.024	0	0	0	-1.145	0	0	0	TRUE	1.9264e-09	54.0185					6.06367e-295	2.73667e-290	1.45215e-07	0.004563	0.995437	218.154	0.992187	126.995
seq.4455.89	MFGE8	Q08431	LDL cholesterol	KoGES	Biomarker	Biomarker	trans	chr11:116791863:C:T			C	T	0.276	0.3	0.183368	-0.042	0.024	0.006	0	0	-0.229	0.031	0	0	TRUE	1.30892e-12	54.0185					1.36967e-17	3.94786e-10	2.89142e-09	0.0815035	0.918496	11.269	0.96734	29.627
seq.4455.89	MFGE8	Q08431	Hyperlipidemia	KoGES	Disease	Metabolic	trans	chr11:116791863:C:T			C	T	0.276	0.3	0.183368	0.2	0.024	0.02	0	0	1.091	0.109	0	0	TRUE	5.26549e-05	54.0185					2.20561e-27	6.35732e-20	1.38716e-10	0.00200226	0.997998	498.437	0.992281	145.214
seq.4455.89	MFGE8	Q08431	Platelet count	KoGES	Biomarker	Blood cell	trans	chr11:116791863:C:T			C	T	0.276	0.3	0.183368	-0.031	0.024	0.006	0	0	-0.169	0.034	0	0	TRUE	1.75954e-12	54.0185					8.88393e-11	0.00256065	2.73236e-10	0.00589247	0.991547	168.273
seq.4455.89	MFGE8	Q08431	Total bilirubin	KoGES	Biomarker	Biomarker	trans	chr11:116791863:C:T			C	T	0.276	0.3	0.183368	0.029	0.024	0.006	0	0	0.158	0.033	0	0	TRUE	1.9807e-12	54.0185					1.91688e-10	0.00552509	1.66685e-10	0.00282112	0.991654	351.51
seq.4455.89	MFGE8	Q08431	Total cholesterol	KoGES	Biomarker	Biomarker	trans	chr11:116791863:C:T			C	T	0.276	0.3	0.183368	0.032	0.024	0.006	0	0	0.175	0.031	0	0	TRUE	1.13686e-12	54.0185					1.36666e-12	3.93918e-05	3.62548e-09	0.102704	0.897257	8.736	0.0125056	0.013
seq.4455.89	MFGE8	Q08431	Triglycerides	KoGES	Biomarker	Biomarker	trans	chr11:116791863:C:T			C	T	0.276	0.3	0.183368	0.28	0.024	0	0	0	1.527	0	0	0	TRUE	3.05211e-07	54.0185					9.37143e-265	6.48724e-263	0.000136431	0.00745942	0.992404	133.04	0.985153	66.374
seq.4455.89	MFGE8	Q08431	LDL cholesterol	TWB	Biomarker	Biomarker	trans	chr11:116791863:C:T			C	T	0.276	0.276	0.183368	0.029	0.024	0.005	0	0	0.156	0.026	0	0	TRUE	8.07043e-13	54.0185					3.43523e-16	9.90135e-09	3.46725e-08	0.999361	0.000639082	0.001	0.971409	33.986
seq.4455.89	MFGE8	Q08431	LDL cholesterol	BBJ	Biomarker	Biomarker	trans	chr11:116791863:C:T			C	T	0.276	0.356	0.183368	-0.027	0.024	0.005	0	0	-0.145	0.028	0	0	TRUE	1.07415e-12	54.0185					3.6188e-12	0.000104268	2.41812e-08	0.696119	0.303777	0.436	0.993128	144.545
seq.4455.89	MFGE8	Q08431	Mean corpuscular hemoglobin concentration	BBJ	Biomarker	Blood cell	trans	chr11:116791863:C:T			C	T	0.276	0.355	0.183368	0.028	0.024	0.004	0	0	0.154	0.021	0	0	TRUE	5.82198e-13	54.0185					3.72404e-17	1.073e-09	1.2717e-10	0.00166743	0.998333	598.724	0.396953	0.658
seq.4455.89	MFGE8	Q08431	Mean corpuscular volume	BBJ	Biomarker	Blood cell	trans	chr11:116791863:C:T			C	T	0.276	0.356	0.183368	-0.025	0.024	0.004	0	0	-0.138	0.021	0	0	TRUE	5.81525e-13	54.0185					7.39347e-15	2.13026e-07	1.32985e-10	0.00183532	0.998164	543.864	0.388958	0.637
seq.4455.89	MFGE8	Q08431	Myocardial infarction	BBJ	Disease	Circulatory	trans	chr11:116791863:C:T			C	T	0.276	0.353	0.183368	0.057	0.024	0.014	0	0	0.312	0.077	0	0.002	TRUE	2.8749e-10	54.0185					9.71404e-10	0.0279888	2.16528e-08	0.623179	0.348833	0.56
seq.4455.89	MFGE8	Q08431	Monocyte	BBJ	Biomarker	Blood cell	trans	chr11:116791863:C:T			C	T	0.276	0.35	0.183368	-0.019	0.024	0.005	0	0	-0.104	0.025	0	0.002	TRUE	7.28982e-13	54.0185					4.07866e-09	0.117517	4.45457e-10	0.011092	0.871391	78.56
seq.4455.89	MFGE8	Q08431	Milk consumption	BBJ	Lifestyle	Dietary	trans	chr11:116791863:C:T			C	T	0.276	0.354	0.183368	-0.051	0.024	0.012	0	0	-0.28	0.063	0	0.001	TRUE	7.82401e-13	54.0185					1.35548e-09	0.0390591	1.74511e-10	0.00311301	0.957828	307.686	0.661479	1.965
seq.4455.89	MFGE8	Q08431	Salicylic acid and derivatives	BBJ	Medication	Drug	trans	chr11:116791863:C:T			C	T	0.276	0.354	0.183368	0.041	0.024	0.009	0	0	0.224	0.049	0	0	TRUE	4.75431e-11	54.0185					2.81609e-10	0.00811392	8.52395e-09	0.244102	0.747784	3.063
seq.4455.89	MFGE8	Q08431	Platelet count	TWB	Biomarker	Blood cell	trans	chr11:116791863:C:T			C	T	0.276	0.276	0.183368	-0.032	0.024	0.005	0	0	-0.172	0.026	0	0	TRUE	8.33121e-13	54.0185					3.80188e-15	1.09581e-07	4.32812e-10	0.0104959	0.989504	94.275	0.993996	165.547
seq.4455.89	MFGE8	Q08431	Platelet count	BBJ	Biomarker	Blood cell	trans	chr11:116791863:C:T			C	T	0.276	0.355	0.183368	-0.023	0.024	0.003	0	0	-0.126	0.019	0	0	TRUE	5.1569e-13	54.0185					3.13797e-15	9.04134e-08	1.83233e-08	0.526998	0.473002	0.898	0.993974	164.948
seq.4455.89	MFGE8	Q08431	Adrenergics, inhalants	BBJ	Medication	Drug	trans	chr11:116791863:C:T			C	T	0.276	0.354	0.183368	-0.083	0.024	0.02	0	0	-0.453	0.11	0	0.002	TRUE	3.89041e-09	54.0185					1.36726e-09	0.0393945	2.75185e-09	0.077522	0.883084	11.391
seq.4455.89	MFGE8	Q08431	Red blood cell count	BBJ	Biomarker	Blood cell	trans	chr11:116791863:C:T			C	T	0.276	0.354	0.183368	-0.011	0.024	0.003	0	0.001	-0.061	0.018	0.001	0.024	TRUE	4.62703e-13	54.0185					2.33316e-08	0.672247	2.19398e-09	0.0626844	0.265068	4.229
seq.4455.89	MFGE8	Q08431	Stable angina pectoris	BBJ	Disease	Circulatory	trans	chr11:116791863:C:T			C	T	0.276	0.353	0.183368	0.051	0.024	0.013	0	0	0.28	0.068	0	0.002	TRUE	1.52408e-10	54.0185					2.36294e-09	0.0680827	9.12174e-10	0.0244673	0.90745	37.088
seq.4455.89	MFGE8	Q08431	Systolic blood pressure	TWB	Physical measurement	Circulatory	trans	chr11:116791863:C:T			C	T	0.276	0.276	0.183368	0.017	0.024	0.004	0	0	0.094	0.024	0	0.006	TRUE	7.34143e-13	54.0185					9.64039e-09	0.277864	8.30659e-10	0.0225429	0.699593	31.034
seq.4455.89	MFGE8	Q08431	Total bilirubin	TWB	Biomarker	Biomarker	trans	chr11:116791863:C:T			C	T	0.276	0.276	0.183368	0.015	0.024	0.005	0	0.001	0.081	0.025	0.001	0.032	TRUE	7.24151e-13	54.0185					2.42585e-08	0.6992	8.27423e-10	0.0232937	0.277506	11.913
seq.4455.89	MFGE8	Q08431	Total bilirubin	BBJ	Biomarker	Biomarker	trans	chr11:116791863:C:T			C	T	0.276	0.353	0.183368	0.013	0.024	0.004	0	0.001	0.073	0.022	0.001	0.029	TRUE	5.46917e-13	54.0185					2.3915e-08	0.689057	2.59886e-09	0.0744071	0.236536	3.179
seq.4455.89	MFGE8	Q08431	Total cholesterol	TWB	Biomarker	Biomarker	trans	chr11:116791863:C:T			C	T	0.276	0.276	0.183368	0.09	0.024	0.005	0	0	0.493	0.026	0	0	TRUE	2.984e-12	54.0185					1.56111e-81	4.49957e-74	1.42164e-10	0.00210179	0.997898	474.785	0.383384	0.622
seq.4455.89	MFGE8	Q08431	Total cholesterol	BBJ	Biomarker	Biomarker	trans	chr11:116791863:C:T			C	T	0.276	0.357	0.183368	0.024	0.024	0.004	0	0	0.128	0.021	0	0	TRUE	5.5228e-13	54.0185					9.23708e-19	2.66145e-11	3.47065e-08	0.999989	1.06877e-05	0	0.973938	37.381
seq.4455.89	MFGE8	Q08431	Triglycerides	TWB	Biomarker	Biomarker	trans	chr11:116791863:C:T			C	T	0.276	0.276	0.183368	0.295	0.024	0.005	0	0	1.606	0.026	0	0	TRUE	4.62115e-07	54.0185					0	0	1.24111e-10	0.00158039	0.99842	631.755	0.996401	276.882
seq.4455.89	MFGE8	Q08431	Triglycerides	BBJ	Biomarker	Biomarker	trans	chr11:116791863:C:T			C	T	0.276	0.355	0.183368	0.224	0.024	0.004	0	0	1.22	0.023	0	0	TRUE	7.1396e-09	54.0185					0	0	1.04806e-10	0.00102178	0.998978	977.686	0.423129	0.734
seq.4455.89	MFGE8	Q08431	White blood cell count	BBJ	Biomarker	Blood cell	trans	chr11:116791863:C:T			C	T	0.276	0.355	0.183368	-0.014	0.024	0.004	0	0	-0.075	0.02	0	0.006	TRUE	4.67228e-13	54.0185					1.13513e-08	0.327062	1.41919e-09	0.0396241	0.633314	15.983
seq.4455.89	MFGE8	Q08431	Microalbumin urine	TWB	Biomarker	Biomarker	trans	chr11:116791863:C:T			C	T	0.276	0.276	0.183368	0.019	0.024	0.005	0	0	0.101	0.029	0	0.016	TRUE	7.40281e-13	54.0185					1.51911e-08	0.437851	7.97843e-09	0.229296	0.332853	1.452
seq.4455.89	MFGE8	Q08431	Serum creatinine	BBJ	Biomarker	Biomarker	trans	chr11:116791863:C:T			C	T	0.276	0.355	0.183368	0.011	0.024	0.003	0	0	0.059	0.016	0	0.012	TRUE	4.68826e-13	54.0185					1.66997e-08	0.481163	3.37197e-09	0.0963104	0.422526	4.387
seq.4459.68	PCSK7	Q16549	Coronary artery disease	BBJ	Disease	Circulatory	cis	chr11:117211258:A:G			A	G	0.362	0.4	0.922326	0.036	0.023	0.01	0	0	0.039	0.011	0	0.013	TRUE	0	2563.03	0.034	0.015	0.025	0.747	0	0.00691958	0	0.983465	0.00961524	0.01	0.0152064	0.016
seq.4459.68	PCSK7	Q16549	HDL cholesterol	TWB	Biomarker	Biomarker	cis	chr11:117211258:A:G			A	G	0.362	0.372	0.922326	-0.02	0.023	0.004	0	0	-0.022	0.005	0	0	TRUE	0	2563.03	0.032	0.01	0.002	0.33	0	0	0	1	0	0	4.87692e-36	0
seq.4459.68	PCSK7	Q16549	HDL cholesterol	BBJ	Biomarker	Biomarker	cis	chr11:117211258:A:G			A	G	0.362	0.4	0.922326	-0.019	0.023	0.005	0	0	-0.021	0.005	0	0.003	TRUE	0	2563.03	0.057	0.01	0	0	0	1.10798e-176	0	1	5.83816e-176	0	1.70074e-204	0
seq.4459.68	PCSK7	Q16549	HDL cholesterol	KoGES	Biomarker	Biomarker	cis	chr11:117211258:A:G			A	G	0.362	0.37	0.922326	-0.026	0.023	0.005	0	0	-0.028	0.005	0	0	TRUE	0	2563.03	0.039	0.01	0	0.027	0	4.13187e-288	0	1	7.40431e-285	0	0	0
seq.4459.68	PCSK7	Q16549	Triglycerides	KoGES	Biomarker	Biomarker	cis	chr11:117211258:A:G			A	G	0.362	0.37	0.922326	0.002	0.023	0.005	0	0.66	0.002	0.006	0.658	0.937	TRUE	0	2563.03	-0.07	0.011	0	0	0	6.84874e-261	0	1	1.4402e-263	0	0	0
seq.4459.68	PCSK7	Q16549	Triglycerides	TWB	Biomarker	Biomarker	cis	chr11:117211258:A:G			A	G	0.362	0.372	0.922326	-0.027	0.023	0.005	0	0	-0.029	0.005	0	0	TRUE	0	2563.03	0.005	0.013	0.675	0.992	0	0	0	1	0	0	3.9707e-87	0
seq.4459.68	PCSK7	Q16549	Triglycerides	BBJ	Biomarker	Biomarker	cis	chr11:117211258:A:G			A	G	0.362	0.4	0.922326	-0.005	0.023	0.004	0	0.21	-0.006	0.004	0.21	0.72	TRUE	0	2563.03	-0.068	0.008	0	0	0	0	0	1	0	0	8.76713e-284	0
seq.4464.10	SIGLEC1	Q9BZZ2	Chronic hepatitis B	BBJ	Disease	Infection	cis	chr20:3692649:A:G			A	G	0.988	0.988	0.920684	-0.464	0.097	0.142	0	0.001	-0.504	0.154	0.001	0.033	TRUE	2.46604e-13	84.6363					1.20642e-10	0.476773	6.86599e-12	0.02614	0.497087	19.016
seq.4464.10	SIGLEC1	Q9BZZ2	Gamma-glutamyl transpeptidase	BBJ	Biomarker	Enzyme	cis	chr20:3692649:A:G			A	G	0.988	0.988	0.920684	-0.093	0.097	0.016	0	0	-0.101	0.017	0	0	TRUE	1.87572e-19	84.6363					1.99287e-15	7.87577e-06	5.1832e-13	4.84969e-05	0.999944	20618.7	0.999963	30504
seq.4464.10	SIGLEC1	Q9BZZ2	Gamma-glutamyl transpeptidase	KoGES	Biomarker	Enzyme	cis	chr20:3692649:A:G			A	G	0.988	0.987	0.920684	-0.13	0.097	0.021	0	0	-0.141	0.023	0	0	TRUE	6.57726e-19	84.6363					2.46191e-16	9.743e-07	5.05422e-13	2.05344e-07	0.999999	4.86986e+06	0.999999	1.52871e+07
seq.4464.10	SIGLEC1	Q9BZZ2	Platelet count	KoGES	Biomarker	Blood cell	cis	chr20:3692649:A:G			A	G	0.988	0.987	0.920684	-0.1	0.097	0.026	0	0	-0.109	0.028	0	0.005	TRUE	1.03394e-18	84.6363					2.0296e-11	0.0803212	1.38278e-12	0.00364025	0.916039	251.641
seq.4464.10	SIGLEC1	Q9BZZ2	Total protein	BBJ	Biomarker	Protein	cis	chr20:3692649:A:G			A	G	0.988	0.988	0.920684	0.059	0.097	0.017	0	0.001	0.064	0.019	0.001	0.023	TRUE	1.74969e-19	84.6363					8.99656e-11	0.355541	1.99577e-12	0.00661152	0.637848	96.475
seq.4467.49	SPARCL1	Q14515	Drugs used in diabetes	BBJ	Medication	Drug	trans	chr16:72072066:T:C			T	C	0.742	0.785	0.231824	0.039	0.025	0.012	0	0.002	0.167	0.053	0.002	0.046	TRUE	3.05176e-17	83.2318					6.91113e-15	0.225963	2.06241e-14	0.674115	0.0999224	0.148
seq.4467.49	SPARCL1	Q14515	Angina pectoris	BBJ	Disease	Circulatory	trans	chr16:72072066:T:C			T	C	0.742	0.783	0.231824	0.056	0.025	0.017	0	0.001	0.242	0.071	0.001	0.023	TRUE	2.67105e-16	83.2318					3.30943e-15	0.108203	2.2101e-14	0.722263	0.169534	0.235	0.175177	0.226
seq.4467.49	SPARCL1	Q14515	Antithrombotic agents	BBJ	Medication	Drug	trans	chr16:72072066:T:C			T	C	0.742	0.785	0.231824	0.035	0.025	0.01	0	0	0.152	0.043	0	0.013	TRUE	2.01742e-17	83.2318					1.01211e-14	0.330915	2.48506e-15	0.0800721	0.589013	7.356
seq.4467.49	SPARCL1	Q14515	Body mass index	BBJ	Physical measurement	Anthropometric	trans	chr16:72072066:T:C			T	C	0.742	0.785	0.231824	-0.019	0.025	0.004	0	0	-0.08	0.017	0	0	TRUE	2.83092e-19	83.2318					2.92423e-16	0.00956089	2.80563e-15	0.0899302	0.900509	10.013
seq.4467.49	SPARCL1	Q14515	Body weight	BBJ	Physical measurement	Anthropometric	trans	chr16:72072066:T:C			T	C	0.742	0.785	0.231824	-0.014	0.025	0.003	0	0	-0.061	0.015	0	0.002	TRUE	2.72656e-19	83.2318					2.46082e-15	0.0804577	3.1413e-15	0.101069	0.818473	8.098
seq.4467.49	SPARCL1	Q14515	HMG CoA reductase inhibitors	BBJ	Medication	Drug	trans	chr16:72072066:T:C			T	C	0.742	0.785	0.231824	0.12	0.025	0.012	0	0	0.517	0.05	0	0	TRUE	2.8516e-13	83.2318					7.57262e-36	2.4759e-22	4.13305e-16	0.0115363	0.988464	85.683	0.0405865	0.042
seq.4467.49	SPARCL1	Q14515	Coronary artery disease	BBJ	Disease	Circulatory	trans	chr16:72072066:T:C			T	C	0.742	0.785	0.231824	0.07	0.025	0.012	0	0	0.304	0.053	0	0	TRUE	1.26372e-15	83.2318					4.11396e-19	1.34508e-05	5.83548e-16	0.0171136	0.982873	57.432	0.992001	124.197
seq.4467.49	SPARCL1	Q14515	Gamma-glutamyl transferase	TWB	Biomarker	Enzyme	trans	chr16:72072066:T:C			T	C	0.742	0.71	0.231824	0.016	0.025	0.005	0	0.001	0.068	0.02	0.001	0.024	TRUE	5.81317e-19	83.2318					1.78364e-15	0.05839	2.77588e-14	0.90866	0.0329501	0.036	0.0290124	0.031
seq.4467.49	SPARCL1	Q14515	Gamma-glutamyl transpeptidase	BBJ	Biomarker	Enzyme	trans	chr16:72072066:T:C			T	C	0.742	0.784	0.231824	0.014	0.025	0.004	0	0.001	0.061	0.019	0.001	0.033	TRUE	3.42381e-19	83.2318					2.20902e-14	0.72225	1.35743e-15	0.0439141	0.233836	5.325
seq.4467.49	SPARCL1	Q14515	Hemoglobin	TWB	Biomarker	Protein	trans	chr16:72072066:T:C			T	C	0.742	0.71	0.231824	0.014	0.025	0.004	0	0	0.059	0.017	0	0.018	TRUE	5.73039e-19	83.2318					1.42215e-14	0.465562	5.31234e-15	0.173185	0.361254	2.086
seq.4467.49	SPARCL1	Q14515	Blood in Urine	KoGES	Biomarker	Biomarker	trans	chr16:72072066:T:C			T	C	0.742	0.74	0.231824	-0.085	0.025	0.018	0	0	-0.367	0.078	0	0	TRUE	4.82261e-18	83.2318					2.72531e-16	0.00892352	2.3909e-16	0.00585813	0.985218	168.18
seq.4467.49	SPARCL1	Q14515	Hemoglobin	KoGES	Biomarker	Protein	trans	chr16:72072066:T:C			T	C	0.742	0.74	0.231824	0.023	0.025	0.005	0	0	0.099	0.02	0	0	TRUE	1.01709e-18	83.2318					2.28313e-17	0.000747566	7.14454e-16	0.0214378	0.977815	45.612	0.986984	76.985
seq.4467.49	SPARCL1	Q14515	Hematocrit	KoGES	Biomarker	Blood cell	trans	chr16:72072066:T:C			T	C	0.742	0.74	0.231824	0.023	0.025	0.005	0	0	0.099	0.023	0	0.001	TRUE	1.88767e-18	83.2318					7.49523e-16	0.0245417	1.14921e-15	0.0357491	0.939709	26.286
seq.4467.49	SPARCL1	Q14515	LDL cholesterol	KoGES	Biomarker	Biomarker	trans	chr16:72072066:T:C			T	C	0.742	0.74	0.231824	0.062	0.025	0.006	0	0	0.267	0.026	0	0	TRUE	1.95447e-18	83.2318					1.79619e-38	5.88129e-25	4.0393e-16	0.0112484	0.988752	87.901	6.80566e-19	0
seq.4467.49	SPARCL1	Q14515	Hyperlipidemia	KoGES	Disease	Metabolic	trans	chr16:72072066:T:C			T	C	0.742	0.74	0.231824	0.1	0.025	0.021	0	0	0.431	0.091	0	0	TRUE	1.72105e-13	83.2318					2.82277e-17	0.000924264	4.07021e-15	0.131536	0.867539	6.595	2.12256e-19	0
seq.4467.49	SPARCL1	Q14515	Red blood cell count	KoGES	Biomarker	Blood cell	trans	chr16:72072066:T:C			T	C	0.742	0.74	0.231824	0.03	0.025	0.006	0	0	0.129	0.024	0	0	TRUE	2.03878e-18	83.2318					2.99832e-18	9.81743e-05	4.50191e-16	0.0127664	0.987135	77.323	0.990444	103.962
seq.4467.49	SPARCL1	Q14515	Total cholesterol	KoGES	Biomarker	Biomarker	trans	chr16:72072066:T:C			T	C	0.742	0.74	0.231824	0.065	0.025	0.006	0	0	0.28	0.026	0	0	TRUE	2.10681e-18	83.2318					4.19354e-40	1.3731e-26	4.03743e-16	0.0112423	0.988758	87.95	2.12256e-19	0
seq.4467.49	SPARCL1	Q14515	Triglycerides	KoGES	Biomarker	Biomarker	trans	chr16:72072066:T:C			T	C	0.742	0.74	0.231824	0.029	0.025	0.006	0	0	0.125	0.025	0	0	TRUE	1.03833e-18	83.2318					5.32224e-17	0.00174267	2.12777e-15	0.0678091	0.930448	13.722
seq.4467.49	SPARCL1	Q14515	LDL cholesterol	TWB	Biomarker	Biomarker	trans	chr16:72072066:T:C			T	C	0.742	0.71	0.231824	0.066	0.025	0.005	0	0	0.285	0.021	0	0	TRUE	1.48639e-18	83.2318					1.36806e-52	4.47856e-39	4.25247e-16	0.011945	0.988055	82.717	0.999009	1008.16
seq.4467.49	SPARCL1	Q14515	LDL cholesterol	BBJ	Biomarker	Biomarker	trans	chr16:72072066:T:C			T	C	0.742	0.787	0.231824	0.054	0.025	0.006	0	0	0.233	0.026	0	0	TRUE	1.45584e-18	83.2318					5.41717e-30	1.7712e-16	3.72091e-16	0.0101863	0.989814	97.171	0.0547209	0.058
seq.4467.49	SPARCL1	Q14515	Myocardial infarction	BBJ	Disease	Circulatory	trans	chr16:72072066:T:C			T	C	0.742	0.784	0.231824	0.078	0.025	0.017	0	0	0.335	0.072	0	0	TRUE	3.16314e-15	83.2318					1.13717e-16	0.00371803	1.18288e-15	0.0367558	0.959526	26.105
seq.4467.49	SPARCL1	Q14515	Malignant tumor	BBJ	Disease	cancer	trans	chr16:72072066:T:C			T	C	0.742	0.784	0.231824	-0.034	0.025	0.011	0	0.002	-0.147	0.046	0.002	0.046	TRUE	1.8591e-17	83.2318					1.87579e-14	0.613299	3.50416e-15	0.114025	0.272676	2.391
seq.4467.49	SPARCL1	Q14515	Peripheral arterial disease	BBJ	Disease	Circulatory	trans	chr16:72072066:T:C			T	C	0.742	0.784	0.231824	0.119	0.025	0.028	0	0	0.511	0.123	0	0.002	TRUE	2.52307e-13	83.2318					2.84218e-16	0.00929265	2.13309e-14	0.696835	0.293873	0.422	0.127382	0.149
seq.4467.49	SPARCL1	Q14515	Platelet count	BBJ	Biomarker	Blood cell	cis	chr4:87528202:C:CT	chr4:87529065:C:T	0.999505	C	T	0.71	0.734	-0.512075	0.012	0.026	0.004	0	0.001	-0.024	0.007	0.001	0.032	TRUE	1.10808e-99	479.58	-0.022	0.01	0.023	0.734	2.78541e-86	2.80488e-05	9.93023e-82	0.999964	8.33343e-06	0	1.63909e-06	0
seq.4467.49	SPARCL1	Q14515	Red blood cell count	TWB	Biomarker	Blood cell	trans	chr16:72072066:T:C			T	C	0.742	0.71	0.231824	0.02	0.025	0.004	0	0	0.087	0.019	0	0	TRUE	6.0185e-19	83.2318					8.06072e-17	0.00263879	2.53966e-14	0.831061	0.1663	0.2	4.13662e-06	0
seq.4467.49	SPARCL1	Q14515	Red blood cell count	BBJ	Biomarker	Blood cell	trans	chr16:72072066:T:C			T	C	0.742	0.785	0.231824	0.012	0.025	0.004	0	0.002	0.053	0.017	0.002	0.045	TRUE	2.90982e-19	83.2318					2.28857e-14	0.748258	2.36022e-15	0.0768185	0.174924	2.277
seq.4467.49	SPARCL1	Q14515	Stable angina pectoris	BBJ	Disease	Circulatory	trans	chr16:72072066:T:C			T	C	0.742	0.784	0.231824	0.056	0.025	0.015	0	0	0.241	0.064	0	0.007	TRUE	2.49405e-16	83.2318					3.65916e-15	0.119638	9.56369e-15	0.311552	0.568811	1.826
seq.4467.49	SPARCL1	Q14515	Total cholesterol	TWB	Biomarker	Biomarker	trans	chr16:72072066:T:C			T	C	0.742	0.71	0.231824	0.07	0.025	0.005	0	0	0.301	0.021	0	0	TRUE	1.65558e-18	83.2318					9.49305e-58	3.10769e-44	4.04383e-16	0.0112606	0.988739	87.805	0.999088	1095.05
seq.4467.49	SPARCL1	Q14515	Total cholesterol	BBJ	Biomarker	Biomarker	trans	chr16:72072066:T:C			T	C	0.742	0.786	0.231824	0.056	0.025	0.004	0	0	0.24	0.019	0	0	TRUE	5.7812e-19	83.2318					1.05476e-47	3.44858e-34	4.03803e-16	0.011225	0.988775	88.087	0.991788	120.766
seq.4467.49	SPARCL1	Q14515	Triglycerides	TWB	Biomarker	Biomarker	trans	chr16:72072066:T:C			T	C	0.742	0.71	0.231824	0.021	0.025	0.005	0	0	0.09	0.021	0	0.001	TRUE	6.06189e-19	83.2318					6.86654e-16	0.0224786	5.57251e-15	0.180831	0.796691	4.406	0.064142	0.069
seq.4467.49	SPARCL1	Q14515	Triglycerides	BBJ	Biomarker	Biomarker	trans	chr16:72072066:T:C			T	C	0.742	0.786	0.231824	0.019	0.025	0.005	0	0	0.08	0.022	0	0.009	TRUE	4.41205e-19	83.2318					1.13346e-14	0.370597	1.91154e-15	0.0613638	0.568039	9.257
seq.4467.49	SPARCL1	Q14515	Unstable angina pectoris	BBJ	Disease	Circulatory	trans	chr16:72072066:T:C			T	C	0.742	0.783	0.231824	0.106	0.025	0.024	0	0	0.457	0.104	0	0.001	TRUE	7.48419e-14	83.2318					1.21053e-17	0.000395788	2.94801e-14	0.963792	0.0358121	0.037	0.0325859	0.034
seq.4469.78	CHST15	Q7LFX5	Albumin/Globulin ratio	BBJ	Biomarker	Protein	trans	chr9:133266456:T:C			T	C	0.223	0.276	-0.34737	-0.026	0.027	0.004	0	0	0.076	0.012	0	0	TRUE	1.29721e-37	172.788					5.23684e-36	3.36934e-06	2.4595e-32	0.0138519	0.986145	71.192	0.986212	71.532
seq.4469.78	CHST15	Q7LFX5	Autoimmune disease	BBJ	Disease	Blood-related	trans	chr9:133266456:T:C			T	C	0.223	0.275	-0.34737	-0.075	0.027	0.021	0	0	0.217	0.06	0	0.013	TRUE	6.75418e-32	172.788					2.90289e-31	0.186769	5.7683e-32	0.0355574	0.777673	21.871
seq.4469.78	CHST15	Q7LFX5	Albumin	TWB	Biomarker	Protein	trans	chr9:133266456:T:C			T	C	0.223	0.18	-0.34737	-0.024	0.027	0.006	0	0	0.07	0.016	0	0.001	TRUE	2.47044e-37	172.788					2.84988e-43	1.84148e-13	1.54761e-30	1	5.94072e-12	0	1.05671e-13	0
seq.4469.78	CHST15	Q7LFX5	Alkaline phosphatase	BBJ	Biomarker	Enzyme	trans	chr9:133266456:T:C			T	C	0.223	0.276	-0.34737	-0.297	0.027	0.004	0	0	0.856	0.012	0	0	TRUE	1.75551e-26	172.788					0	0	1.05177e-32	0.00477654	0.995223	208.356	0.992563	133.456
seq.4469.78	CHST15	Q7LFX5	Aspartate aminotransferase	TWB	Biomarker	Enzyme	trans	chr9:133266456:T:C			T	C	0.223	0.18	-0.34737	-0.039	0.027	0.006	0	0	0.112	0.016	0	0	TRUE	3.06062e-37	172.788					2.9803e-38	1.92575e-08	2.9731e-32	0.0172454	0.982755	56.986	0.982796	57.127
seq.4469.78	CHST15	Q7LFX5	Aspartate transaminase	BBJ	Biomarker	Enzyme	trans	chr9:133266456:T:C			T	C	0.223	0.276	-0.34737	-0.014	0.027	0.004	0	0	0.041	0.011	0	0.01	TRUE	6.17959e-38	172.788					6.73208e-31	0.433136	6.12002e-32	0.0383186	0.528545	13.793
seq.4469.78	CHST15	Q7LFX5	Albumin	BBJ	Biomarker	Protein	trans	chr9:133266456:T:C			T	C	0.223	0.276	-0.34737	-0.021	0.027	0.004	0	0	0.061	0.012	0	0	TRUE	1.12691e-37	172.788					2.07996e-33	0.00133823	5.09397e-31	0.326397	0.672264	2.06	0.000142956	0
seq.4469.78	CHST15	Q7LFX5	Blood urea nitrogen	TWB	Biomarker	Biomarker	trans	chr9:133266456:T:C			T	C	0.223	0.18	-0.34737	0.022	0.027	0.005	0	0	-0.063	0.016	0	0.002	TRUE	2.40166e-37	172.788					1.59472e-31	0.103044	1.03115e-31	0.0649648	0.831991	12.807
seq.4469.78	CHST15	Q7LFX5	Blood urea nitrogen	BBJ	Biomarker	Biomarker	trans	chr9:133266456:T:C			T	C	0.223	0.276	-0.34737	0.016	0.027	0.004	0	0	-0.046	0.011	0	0.001	TRUE	6.39393e-38	172.788					8.8666e-33	0.0057047	1.47981e-30	0.952014	0.0422811	0.044	0.00190608	0.002
seq.4469.78	CHST15	Q7LFX5	Diuretics	BBJ	Medication	Drug	trans	chr9:133266456:T:C			T	C	0.223	0.275	-0.34737	0.039	0.027	0.012	0	0.001	-0.113	0.034	0.001	0.03	TRUE	8.40038e-35	172.788					8.4426e-31	0.54319	6.86388e-32	0.0433347	0.413476	9.541
seq.4469.78	CHST15	Q7LFX5	HMG CoA reductase inhibitors	BBJ	Medication	Drug	trans	chr9:133266456:T:C			T	C	0.223	0.275	-0.34737	0.093	0.027	0.01	0	0	-0.267	0.03	0	0	TRUE	1.52404e-30	172.788					2.28509e-45	1.47021e-15	2.88844e-32	0.0166172	0.983383	59.179	0.98261	56.505
seq.4469.78	CHST15	Q7LFX5	Coronary artery disease	BBJ	Disease	Circulatory	trans	chr9:133266456:T:C			T	C	0.223	0.275	-0.34737	0.066	0.027	0.011	0	0	-0.19	0.031	0	0	TRUE	1.2624e-32	172.788					6.76558e-36	4.35292e-06	3.55638e-32	0.0209233	0.979072	46.793
seq.4469.78	CHST15	Q7LFX5	Chronic heart failure	BBJ	Disease	Circulatory	trans	chr9:133266456:T:C			T	C	0.223	0.275	-0.34737	0.059	0.027	0.016	0	0	-0.17	0.047	0	0.012	TRUE	3.54043e-33	172.788					4.08964e-31	0.263124	6.76184e-32	0.0421156	0.69476	16.497
seq.4469.78	CHST15	Q7LFX5	Gamma-glutamyl transferase	TWB	Biomarker	Enzyme	trans	chr9:133266456:T:C			T	C	0.223	0.18	-0.34737	0.018	0.027	0.005	0	0.001	-0.052	0.015	0.001	0.025	TRUE	2.31806e-37	172.788					2.01372e-31	0.130119	1.19723e-30	0.773408	0.096473	0.125	0.0960655	0.11
seq.4469.78	CHST15	Q7LFX5	Gamma-glutamyl transpeptidase	BBJ	Biomarker	Enzyme	trans	chr9:133266456:T:C			T	C	0.223	0.276	-0.34737	0.016	0.027	0.004	0	0	-0.046	0.011	0	0.002	TRUE	8.18417e-38	172.788					1.7891e-31	0.115109	4.52098e-32	0.0273726	0.857518	31.328
seq.4469.78	CHST15	Q7LFX5	Gastric cancer	BBJ	Disease	cancer	trans	chr9:133266456:T:C			T	C	0.223	0.276	-0.34737	0.091	0.027	0.019	0	0	-0.263	0.054	0	0	TRUE	1.32614e-30	172.788					2.75046e-33	0.00176962	7.48273e-32	0.0462392	0.951991	20.588	8.30198e-07	0
seq.4469.78	CHST15	Q7LFX5	Glucose	BBJ	Biomarker	Biomarker	trans	chr9:133266456:T:C			T	C	0.223	0.275	-0.34737	0.012	0.027	0.004	0	0.002	-0.035	0.011	0.001	0.044	TRUE	7.94124e-38	172.788					1.19232e-30	0.767131	3.64746e-32	0.0230478	0.209822	9.104
seq.4469.78	CHST15	Q7LFX5	Hemoglobin	TWB	Biomarker	Protein	trans	chr9:133266456:T:C			T	C	0.223	0.18	-0.34737	-0.054	0.027	0.004	0	0	0.156	0.013	0	0	TRUE	4.28192e-37	172.788					1.44782e-59	9.35522e-30	1.87632e-32	0.0101443	0.989856	97.577	0.986627	73.778
seq.4469.78	CHST15	Q7LFX5	Hematocrit	TWB	Biomarker	Blood cell	trans	chr9:133266456:T:C			T	C	0.223	0.18	-0.34737	-0.053	0.027	0.005	0	0	0.154	0.014	0	0	TRUE	4.1824e-37	172.788					9.75968e-56	6.30631e-26	3.49218e-32	0.0206062	0.979394	47.529	0.973276	36.42
seq.4469.78	CHST15	Q7LFX5	Hashimoto's disease	BBJ	Disease	Metabolic	trans	chr9:133266456:T:C			T	C	0.223	0.276	-0.34737	-0.221	0.027	0.069	0	0.001	0.636	0.199	0.001	0.042	TRUE	1.73161e-21	172.788					4.7897e-31	0.308165	3.24148e-31	0.207586	0.484249	2.333
seq.4469.78	CHST15	Q7LFX5	HbA1c	TWB	Biomarker	Protein	trans	chr9:133266456:T:C			T	C	0.223	0.18	-0.34737	0.018	0.027	0.005	0	0.001	-0.051	0.016	0.001	0.033	TRUE	2.31177e-37	172.788					9.25084e-31	0.597752	9.33681e-32	0.0596454	0.342603	5.744
seq.4469.78	CHST15	Q7LFX5	HbA1c	BBJ	Biomarker	Protein	trans	chr9:133266456:T:C			T	C	0.223	0.277	-0.34737	0.017	0.027	0.005	0	0	-0.049	0.014	0	0.012	TRUE	6.39122e-37	172.788					6.39621e-31	0.411527	1.23657e-31	0.0785402	0.509933	6.493
seq.4469.78	CHST15	Q7LFX5	Hemoglobin	BBJ	Biomarker	Protein	trans	chr9:133266456:T:C			T	C	0.223	0.276	-0.34737	-0.053	0.027	0.003	0	0	0.153	0.01	0	0	TRUE	1.38208e-37	172.788					2.27074e-79	1.46097e-49	1.43382e-32	0.00723953	0.99276	137.131	0.000248941	0
seq.4469.78	CHST15	Q7LFX5	Hematocrit	BBJ	Biomarker	Blood cell	trans	chr9:133266456:T:C			T	C	0.223	0.276	-0.34737	-0.052	0.027	0.003	0	0	0.151	0.01	0	0	TRUE	1.34234e-37	172.788					2.39139e-76	1.5386e-46	1.45389e-32	0.00736891	0.992631	134.705	0.00187925	0.002
seq.4469.78	CHST15	Q7LFX5	Aspartate transaminase	KoGES	Biomarker	Enzyme	trans	chr9:133266456:T:C			T	C	0.223	0.26	-0.34737	-0.033	0.027	0.006	0	0	0.095	0.016	0	0	TRUE	8.37266e-37	172.788					3.86366e-35	2.49993e-05	1.31172e-31	0.0830396	0.916935	11.042	0.922705	11.939
seq.4469.78	CHST15	Q7LFX5	Blood urea nitrogen	KoGES	Biomarker	Biomarker	trans	chr9:133266456:T:C			T	C	0.223	0.26	-0.34737	0.029	0.027	0.005	0	0	-0.083	0.016	0	0	TRUE	7.06005e-37	172.788					7.36956e-34	0.000476839	3.20823e-32	0.018797	0.980726	52.175	0.980072	49.859
seq.4469.78	CHST15	Q7LFX5	Glucose	KoGES	Biomarker	Biomarker	trans	chr9:133266456:T:C			T	C	0.223	0.26	-0.34737	0.041	0.027	0.006	0	0	-0.118	0.016	0	0	TRUE	9.98628e-37	172.788					4.60362e-39	2.97872e-09	3.52184e-32	0.0208293	0.979171	47.009	0.979714	48.295
seq.4469.78	CHST15	Q7LFX5	Hemoglobin	KoGES	Biomarker	Protein	trans	chr9:133266456:T:C			T	C	0.223	0.26	-0.34737	-0.068	0.027	0.004	0	0	0.196	0.013	0	0	TRUE	2.41823e-36	172.788					1.1507e-78	7.44548e-49	3.45603e-32	0.0204026	0.979597	48.013	0.980125	49.315
seq.4469.78	CHST15	Q7LFX5	Hematocrit	KoGES	Biomarker	Blood cell	trans	chr9:133266456:T:C			T	C	0.223	0.26	-0.34737	-0.059	0.027	0.005	0	0	0.17	0.015	0	0	TRUE	6.01946e-36	172.788					1.30326e-56	8.43256e-27	3.37763e-32	0.0198944	0.980106	49.266	0.980275	49.698
seq.4469.78	CHST15	Q7LFX5	HbA1c	KoGES	Biomarker	Protein	trans	chr9:133266456:T:C			T	C	0.223	0.26	-0.34737	0.065	0.027	0.008	0	0	-0.187	0.022	0	0	TRUE	6.63251e-35	172.788					1.82464e-43	1.18061e-13	5.53358e-32	0.0338721	0.966128	28.523
seq.4469.78	CHST15	Q7LFX5	LDL cholesterol	KoGES	Biomarker	Biomarker	trans	chr9:133266456:T:C			T	C	0.223	0.26	-0.34737	0.08	0.027	0.006	0	0	-0.23	0.017	0	0	TRUE	3.76399e-36	172.788					1.8509e-69	1.1976e-39	2.28953e-32	0.0128398	0.98716	76.883	0.989058	90.389
seq.4469.78	CHST15	Q7LFX5	Hyperlipidemia	KoGES	Disease	Metabolic	trans	chr9:133266456:T:C			T	C	0.223	0.26	-0.34737	0.14	0.027	0.021	0	0	-0.403	0.06	0	0	TRUE	2.13602e-26	172.788					5.58894e-39	3.61626e-09	3.83265e-32	0.0228444	0.977156	42.774	0.975717	40.182
seq.4469.78	CHST15	Q7LFX5	Red blood cell count	KoGES	Biomarker	Blood cell	trans	chr9:133266456:T:C			T	C	0.223	0.26	-0.34737	-0.074	0.027	0.005	0	0	0.213	0.016	0	0	TRUE	1.08225e-35	172.788					1.02092e-74	6.60577e-45	1.5455e-30	1	2.43364e-08	0	0.9754	39.651
seq.4469.78	CHST15	Q7LFX5	Total cholesterol	KoGES	Biomarker	Biomarker	trans	chr9:133266456:T:C			T	C	0.223	0.26	-0.34737	0.078	0.027	0.006	0	0	-0.225	0.017	0	0	TRUE	3.39355e-36	172.788					4.80396e-67	3.10835e-37	2.73989e-32	0.0157596	0.98424	62.453	0.983341	59.026
seq.4469.78	CHST15	Q7LFX5	LDL cholesterol	TWB	Biomarker	Biomarker	trans	chr9:133266456:T:C			T	C	0.223	0.18	-0.34737	0.089	0.027	0.006	0	0	-0.255	0.016	0	0	TRUE	1.33711e-36	172.788					1.06792e-80	6.90045e-51	1.35686e-32	0.00678103	0.993219	146.47	0.992593	134.016
seq.4469.78	CHST15	Q7LFX5	LDL cholesterol	BBJ	Biomarker	Biomarker	trans	chr9:133266456:T:C			T	C	0.223	0.278	-0.34737	0.052	0.027	0.005	0	0	-0.149	0.015	0	0	TRUE	1.231e-36	172.788					3.42753e-48	2.20524e-18	2.24434e-32	0.0124648	0.987535	79.226	0.987054	76.244
seq.4469.78	CHST15	Q7LFX5	Mean corpuscular hemoglobin concentration	BBJ	Biomarker	Blood cell	trans	chr9:133266456:T:C			T	C	0.223	0.275	-0.34737	-0.019	0.027	0.004	0	0	0.054	0.012	0	0	TRUE	8.17125e-38	172.788					9.63973e-58	6.20212e-28	1.55426e-30	1	4.06193e-26	0	3.7949e-28	0
seq.4469.78	CHST15	Q7LFX5	Mean corpuscular volume	BBJ	Biomarker	Blood cell	trans	chr9:133266456:T:C			T	C	0.223	0.275	-0.34737	0.022	0.027	0.004	0	0	-0.064	0.012	0	0	TRUE	9.47631e-38	172.788					4.42847e-74	2.84924e-44	1.55426e-30	1	2.39481e-28	0	0.000434119	0
seq.4469.78	CHST15	Q7LFX5	Myocardial infarction	BBJ	Disease	Circulatory	trans	chr9:133266456:T:C			T	C	0.223	0.275	-0.34737	0.1	0.027	0.015	0	0	-0.288	0.043	0	0	TRUE	6.44283e-30	172.788					9.54316e-38	6.13999e-08	6.54877e-32	0.0402146	0.959785	23.867	0.000834803	0.001
seq.4469.78	CHST15	Q7LFX5	Monocyte	BBJ	Biomarker	Blood cell	trans	chr9:133266456:T:C			T	C	0.223	0.275	-0.34737	-0.02	0.027	0.005	0	0	0.057	0.014	0	0.003	TRUE	2.22062e-37	172.788					1.56703e-32	0.0100821	1.47016e-30	0.9458	0.0441183	0.047	0.044122	0.046
seq.4469.78	CHST15	Q7LFX5	Milk consumption	BBJ	Lifestyle	Dietary	trans	chr9:133266456:T:C			T	C	0.223	0.277	-0.34737	0.047	0.027	0.012	0	0	-0.136	0.036	0	0.006	TRUE	1.13849e-37	172.788					1.83261e-31	0.117399	1.10278e-30	0.706097	0.176504	0.25	0.000707218	0.001
seq.4469.78	CHST15	Q7LFX5	Non-albumin protein	BBJ	Biomarker	Protein	trans	chr9:133266456:T:C			T	C	0.223	0.276	-0.34737	0.02	0.027	0.004	0	0	-0.058	0.013	0	0	TRUE	1.18775e-37	172.788					1.28432e-32	0.00826319	6.85734e-31	0.440092	0.551645	1.253	0.510305	1.046
seq.4469.78	CHST15	Q7LFX5	Neutrophil	BBJ	Biomarker	Blood cell	trans	chr9:133266456:T:C			T	C	0.223	0.276	-0.34737	-0.025	0.027	0.005	0	0	0.072	0.015	0	0	TRUE	3.88905e-37	172.788					9.003e-33	0.00579245	4.06829e-32	0.0242351	0.969972	40.023	0.973656	39.418
seq.4469.78	CHST15	Q7LFX5	Peripheral arterial disease	BBJ	Disease	Circulatory	trans	chr9:133266456:T:C			T	C	0.223	0.275	-0.34737	0.099	0.027	0.026	0	0	-0.284	0.073	0	0.005	TRUE	4.50495e-30	172.788					1.11467e-31	0.0717167	5.29853e-32	0.0322983	0.895985	27.741
seq.4469.78	CHST15	Q7LFX5	Red blood cell count	TWB	Biomarker	Blood cell	trans	chr9:133266456:T:C			T	C	0.223	0.18	-0.34737	-0.066	0.027	0.005	0	0	0.191	0.014	0	0	TRUE	6.02176e-37	172.788					3.39272e-74	2.19224e-44	1.5476e-30	0.999998	1.93718e-06	0	4.37084e-07	0
seq.4469.78	CHST15	Q7LFX5	Red blood cell count	BBJ	Biomarker	Blood cell	trans	chr9:133266456:T:C			T	C	0.223	0.276	-0.34737	-0.06	0.027	0.003	0	0	0.173	0.01	0	0	TRUE	1.74849e-37	172.788					1.66256e-91	1.06968e-61	1.47378e-32	0.00749718	0.992503	132.384	0.00882526	0.009
seq.4469.78	CHST15	Q7LFX5	Stable angina pectoris	BBJ	Disease	Circulatory	trans	chr9:133266456:T:C			T	C	0.223	0.274	-0.34737	0.048	0.027	0.013	0	0	-0.139	0.038	0	0.011	TRUE	5.2481e-34	172.788					4.44252e-31	0.285828	8.8952e-32	0.0559144	0.658257	11.773
seq.4469.78	CHST15	Q7LFX5	Total cholesterol	TWB	Biomarker	Biomarker	trans	chr9:133266456:T:C			T	C	0.223	0.18	-0.34737	0.095	0.027	0.006	0	0	-0.274	0.016	0	0	TRUE	1.75748e-36	172.788					2.14328e-89	1.3849e-59	1.81332e-32	0.00973641	0.990264	101.707	0.989637	95.493
seq.4469.78	CHST15	Q7LFX5	Total cholesterol	BBJ	Biomarker	Biomarker	trans	chr9:133266456:T:C			T	C	0.223	0.276	-0.34737	0.049	0.027	0.004	0	0	-0.14	0.011	0	0	TRUE	1.54447e-37	172.788					7.90117e-60	5.08355e-30	1.69137e-32	0.00889994	0.9911	111.36	3.58417e-06	0
seq.4469.78	CHST15	Q7LFX5	Triglycerides	BBJ	Biomarker	Biomarker	trans	chr9:133266456:T:C			T	C	0.223	0.276	-0.34737	-0.019	0.027	0.004	0	0	0.054	0.013	0	0.002	TRUE	1.34341e-37	172.788					1.59924e-31	0.102894	2.71386e-31	0.173159	0.723947	4.181
seq.4469.78	CHST15	Q7LFX5	White blood cell count	TWB	Biomarker	Blood cell	trans	chr9:133266456:T:C			T	C	0.223	0.18	-0.34737	-0.035	0.027	0.006	0	0	0.101	0.017	0	0	TRUE	2.86567e-37	172.788					1.61261e-35	1.042e-05	2.03232e-31	0.129579	0.87041	6.717	0.862003	6.247
seq.4469.78	CHST15	Q7LFX5	White blood cell count	BBJ	Biomarker	Blood cell	trans	chr9:133266456:T:C			T	C	0.223	0.276	-0.34737	-0.025	0.027	0.004	0	0	0.071	0.011	0	0	TRUE	6.63321e-38	172.788					9.96714e-37	6.41277e-07	2.32518e-32	0.012986	0.987013	76.006	0.986979	75.797
seq.4469.78	CHST15	Q7LFX5	Serum creatinine	BBJ	Biomarker	Biomarker	trans	chr9:133266456:T:C			T	C	0.223	0.276	-0.34737	-0.017	0.027	0.003	0	0	0.05	0.009	0	0	TRUE	6.35176e-38	172.788					3.60195e-34	0.000231747	1.47767e-31	0.0932588	0.906509	9.72	0.910758	10.212
seq.4479.14	SERPING1	P05155	Alanine aminotransferase	TWB	Biomarker	Enzyme	cis	chr11:57618383:C:T			C	T	0.855	0.884	0.838549	-0.022	0.032	0.007	0	0.001	-0.026	0.008	0.001	0.042	TRUE	5.47943e-165	834.774	-0.011	0.016	0.508	0.984	2.8317e-141	0.454672	2.0738e-141	0.332699	0.21263	0.639
seq.4479.14	SERPING1	P05155	Antithrombotic agents	BBJ	Medication	Drug	cis	chr11:57618383:C:T			C	T	0.855	0.909	0.838549	0.052	0.032	0.014	0	0	0.062	0.016	0	0.007	TRUE	2.7919e-162	834.774	-0.014	0.031	0.651	0.991	9.55095e-142	0.126834	1.33913e-141	0.177128	0.696038	3.93
seq.4479.14	SERPING1	P05155	Colorectal cancer	BBJ	Disease	cancer	cis	chr11:57618383:C:T			C	T	0.855	0.909	0.838549	-0.109	0.032	0.029	0	0	-0.13	0.034	0	0.006	TRUE	1.9669e-155	834.774	-0.059	0.066	0.37	0.974	5.15372e-142	0.0684398	9.26556e-142	0.122225	0.809335	6.622
seq.4479.14	SERPING1	P05155	Systolic blood pressure	KoGES	Physical measurement	Anthropometric	cis	chr11:57618383:C:T			C	T	0.855	0.88	0.838549	0.025	0.032	0.008	0	0.002	0.03	0.009	0.002	0.046	TRUE	4.22944e-163	834.774	-0.004	0.017	0.827	0.996	3.04831e-141	0.45543	2.333e-141	0.34834	0.196231	0.563
seq.4479.14	SERPING1	P05155	Salicylic acid and derivatives	BBJ	Medication	Drug	cis	chr11:57618383:C:T			C	T	0.855	0.909	0.838549	0.046	0.032	0.015	0	0.002	0.055	0.017	0.002	0.047	TRUE	6.37984e-163	834.774	-0.017	0.033	0.596	0.989	3.62781e-141	0.481762	1.30958e-141	0.173559	0.344679	1.986
seq.4481.34	C4A|C4B	P0C0L4|P0C0L5	Drugs used in diabetes	BBJ	Medication	Drug	cis	chr6:32039286:C:T			C	T	0.664	0.768	-0.491593	-0.061	0.024	0.012	0	0	0.123	0.024	0	0	TRUE	4.12772e-92	479.112	0.059	0.027	0.029	0.767	2.54099e-94	5.03625e-08	5.04247e-87	0.999421	0.000578601	0.001
seq.4481.34	C4A|C4B	P0C0L4|P0C0L5	Atopic dermatitis	BBJ	Disease	Skin	cis	chr6:32039286:C:T			C	T	0.664	0.768	-0.491593	0.102	0.024	0.03	0	0.001	-0.208	0.061	0.001	0.021	TRUE	9.91074e-87	479.112	-0.089	0.065	0.169	0.935	1.32206e-96	2.62043e-10	5.04519e-87	1	3.81849e-09	0
seq.4481.34	C4A|C4B	P0C0L4|P0C0L5	Autoimmune disease	BBJ	Disease	Blood-related	cis	chr6:32039286:C:T			C	T	0.664	0.768	-0.491593	-0.181	0.024	0.023	0	0	0.369	0.046	0	0	TRUE	2.74564e-77	479.112	-0.044	0.05	0.383	0.975	1.79528e-228	3.55825e-142	5.04539e-87	1	1.14363e-87	0
seq.4481.34	C4A|C4B	P0C0L4|P0C0L5	Albumin	TWB	Biomarker	Protein	cis	chr6:32039286:C:T			C	T	0.664	0.742	-0.491593	0.018	0.024	0.005	0	0	-0.037	0.01	0	0.01	TRUE	4.83648e-98	479.112	0.03	0.011	0.005	0.449	1.15074e-110	2.46308e-24	4.67195e-87	1	2.21717e-23	0
seq.4481.34	C4A|C4B	P0C0L4|P0C0L5	Aspartate aminotransferase	TWB	Biomarker	Enzyme	cis	chr6:32039286:C:T			C	T	0.664	0.742	-0.491593	-0.019	0.024	0.005	0	0	0.039	0.01	0	0.005	TRUE	4.93414e-98	479.112	-0.028	0.01	0.003	0.39	5.12623e-114	1.09724e-27	4.67195e-87	1	2.03129e-26	0
seq.4481.34	C4A|C4B	P0C0L4|P0C0L5	HMG CoA reductase inhibitors	BBJ	Medication	Drug	cis	chr6:32039286:C:T			C	T	0.664	0.768	-0.491593	0.044	0.024	0.011	0	0	-0.09	0.022	0	0.003	TRUE	3.15918e-94	479.112	-0.022	0.024	0.356	0.972	5.61759e-107	1.11341e-20	5.04539e-87	1	5.61154e-19	0
seq.4481.34	C4A|C4B	P0C0L4|P0C0L5	Creatinine	TWB	Biomarker	Biomarker	cis	chr6:32039286:C:T			C	T	0.664	0.742	-0.491593	-0.017	0.024	0.004	0	0	0.035	0.008	0	0	TRUE	4.76846e-98	479.112	-0.019	0.007	0.005	0.475	2.14311e-93	4.58718e-07	4.67101e-87	0.999799	0.000200048	0
seq.4481.34	C4A|C4B	P0C0L4|P0C0L5	Cardiac valvular disease	BBJ	Disease	Circulatory	cis	chr6:32039286:C:T			C	T	0.664	0.768	-0.491593	0.149	0.024	0.039	0	0	-0.302	0.078	0	0.005	TRUE	3.69339e-81	479.112	-0.08	0.079	0.312	0.968	6.34829e-89	0.0125824	5.27474e-89	0.0104045	0.977013	93.903
seq.4481.34	C4A|C4B	P0C0L4|P0C0L5	Forced vital capacity (FVC)	TWB	Physical measurement	Respiratory	cis	chr6:32039286:C:T			C	T	0.664	0.741	-0.491593	-0.016	0.024	0.004	0	0	0.033	0.009	0	0.006	TRUE	3.14572e-96	479.112	0.006	0.008	0.46	0.981	7.03235e-97	1.50558e-10	4.67087e-87	1	2.99182e-09	0
seq.4481.34	C4A|C4B	P0C0L4|P0C0L5	Height	TWB	Physical measurement	Anthropometric	cis	chr6:32039286:C:T			C	T	0.664	0.742	-0.491593	-0.014	0.024	0.003	0	0	0.029	0.007	0	0.002	TRUE	4.53899e-98	479.112	-0.011	0.006	0.091	0.896	3.14396e-108	6.72944e-22	4.67195e-87	1	4.20729e-20	0
seq.4481.34	C4A|C4B	P0C0L4|P0C0L5	Alanine aminotransferase	KoGES	Biomarker	Enzyme	cis	chr6:32039286:C:T			C	T	0.664	0.7	-0.491593	-0.026	0.024	0.006	0	0	0.053	0.013	0	0.002	TRUE	9.75771e-97	479.112	0.028	0.012	0.019	0.705	1.0062e-88	0.0209959	1.77731e-88	0.0370343	0.94197	25.435
seq.4481.34	C4A|C4B	P0C0L4|P0C0L5	Aspartate transaminase	KoGES	Biomarker	Enzyme	cis	chr6:32039286:C:T			C	T	0.664	0.7	-0.491593	-0.032	0.024	0.006	0	0	0.065	0.013	0	0	TRUE	1.15336e-96	479.112	0.017	0.012	0.144	0.927	3.76195e-94	7.84987e-08	4.7912e-87	0.999755	0.000244489	0
seq.4481.34	C4A|C4B	P0C0L4|P0C0L5	Blood in Urine	KoGES	Biomarker	Biomarker	cis	chr6:32039286:C:T			C	T	0.664	0.7	-0.491593	-0.065	0.024	0.02	0	0.001	0.132	0.041	0.001	0.036	TRUE	1.57739e-95	479.112	0.053	0.036	0.143	0.927	1.0101e-89	0.00210893	4.75569e-87	0.992912	0.00497877	0.005
seq.4481.34	C4A|C4B	P0C0L4|P0C0L5	Creatinine	KoGES	Biomarker	Biomarker	cis	chr6:32039286:C:T			C	T	0.664	0.7	-0.491593	-0.015	0.024	0.005	0	0.002	0.031	0.01	0.001	0.043	TRUE	5.77829e-97	479.112	0.003	0.008	0.726	0.993	4.44638e-88	0.0927819	3.50733e-87	0.731859	0.175359	0.24
seq.4481.34	C4A|C4B	P0C0L4|P0C0L5	HbA1c	KoGES	Biomarker	Protein	cis	chr6:32039286:C:T			C	T	0.664	0.7	-0.491593	-0.029	0.024	0.009	0	0.001	0.059	0.017	0.001	0.025	TRUE	1.23752e-92	479.112	-0.002	0.016	0.904	0.998	1.48301e-88	0.0309448	3.95672e-87	0.825607	0.143448	0.174
seq.4481.34	C4A|C4B	P0C0L4|P0C0L5	Immunosuppressants	BBJ	Medication	Drug	cis	chr6:32039286:C:T			C	T	0.664	0.768	-0.491593	-0.155	0.024	0.03	0	0	0.316	0.061	0	0	TRUE	2.20788e-80	479.112	0.025	0.064	0.694	0.992	2.33969e-149	4.63729e-63	5.04539e-87	1	1.01399e-58	0
seq.4481.34	C4A|C4B	P0C0L4|P0C0L5	Rheumatoid arthritis	BBJ	Disease	Musculoskeletal	cis	chr6:32039286:C:T			C	T	0.664	0.768	-0.491593	-0.223	0.024	0.025	0	0	0.453	0.05	0	0	TRUE	1.61662e-72	479.112	0.225	0.06	0	0.062	1.09555e-227	2.17139e-141	5.04539e-87	1	2.90688e-87	0
seq.4481.34	C4A|C4B	P0C0L4|P0C0L5	Type 2 diabetes	BBJ	Disease	Metabolic	cis	chr6:32039286:C:T			C	T	0.664	0.768	-0.491593	-0.051	0.024	0.011	0	0	0.104	0.022	0	0	TRUE	2.6166e-93	479.112	0.011	0.023	0.621	0.99	9.38299e-100	1.85963e-13	5.04563e-87	1	1.75767e-10	0
seq.4481.34	C4A|C4B	P0C0L4|P0C0L5	Total cholesterol	BBJ	Biomarker	Biomarker	cis	chr6:32039286:C:T			C	T	0.664	0.766	-0.491593	0.015	0.024	0.004	0	0	-0.031	0.009	0	0.012	TRUE	2.44942e-99	479.112	0.006	0.009	0.508	0.984	8.85461e-90	0.00175491	4.98238e-87	0.987466	0.0107787	0.011
seq.4481.34	C4A|C4B	P0C0L4|P0C0L5	Total protein	BBJ	Biomarker	Protein	cis	chr6:32039286:C:T			C	T	0.664	0.767	-0.491593	-0.017	0.024	0.004	0	0	0.034	0.009	0	0.008	TRUE	2.81249e-99	479.112	0.019	0.01	0.057	0.848	1.94972e-97	3.86297e-11	5.04719e-87	1	3.7725e-10	0
seq.4481.34	C4A|C4B	P0C0L4|P0C0L5	White blood cell count	TWB	Biomarker	Blood cell	cis	chr6:32039286:C:T			C	T	0.664	0.742	-0.491593	-0.026	0.024	0.005	0	0	0.054	0.011	0	0	TRUE	5.81103e-98	479.112	0.017	0.01	0.078	0.884	1.49063e-100	3.19065e-14	4.67186e-87	1	1.0877e-10	0
seq.4482.66	C5|C6	P01031|P13671	Height	BBJ	Physical measurement	Anthropometric	cis	chr9:120991236:C:A			C	A	0.935	0.964	-1.07058	0.02	0.046	0.005	0	0	-0.018	0.005	0	0.01	TRUE	5.08103e-132	644.57	0.002	0.003	0.588	0.989	1.08218e-45	0.0149706	6.7713e-44	0.936626	0.0484038	0.052	7.30778e-07	0
seq.4491.4	IL5RA	Q01344	Albumin/Globulin ratio	BBJ	Biomarker	Protein	trans	chr17:16945436:C:T			C	T	0.634	0.627	-0.176819	0.113	0.021	0.004	0	0	-0.637	0.022	0	0	TRUE	1.0466e-12	58.3163					1.07216e-196	9.7122e-186	5.93976e-13	0.0519093	0.948091	18.264	0.979822	48.56
seq.4491.4	IL5RA	Q01344	Albumin	TWB	Biomarker	Protein	trans	chr17:16945436:C:T			C	T	0.634	0.604	-0.176819	0.052	0.021	0.004	0	0	-0.292	0.024	0	0	TRUE	1.57915e-13	58.3163					2.32763e-42	2.15264e-31	2.53266e-12	0.232692	0.767308	3.298	0.930768	13.444
seq.4491.4	IL5RA	Q01344	Albumin	BBJ	Biomarker	Protein	trans	chr17:16945436:C:T			C	T	0.634	0.627	-0.176819	0.032	0.021	0.004	0	0	-0.179	0.022	0	0	TRUE	8.27417e-14	58.3163					3.03961e-23	2.75344e-12	3.93277e-13	0.0336925	0.966308	28.68	0.976073	40.794
seq.4491.4	IL5RA	Q01344	Eosinophil	BBJ	Biomarker	Blood cell	cis	chr3:3103081:C:T			C	T	0.578	0.72	-0.679237	0.016	0.023	0.005	0	0.002	-0.024	0.008	0.002	0.048	TRUE	9.13828e-222	1151.13	-0.002	0.01	0.825	0.996	9.83007e-178	0.000712501	1.37844e-174	0.999115	0.000172809	0	0.000124106	0
seq.4491.4	IL5RA	Q01344	Hemoglobin	TWB	Biomarker	Protein	trans	chr17:16945436:C:T			C	T	0.634	0.604	-0.176819	0.017	0.021	0.003	0	0	-0.094	0.02	0	0	TRUE	9.26872e-14	58.3163					5.95955e-14	0.00551153	6.46169e-13	0.057886	0.936602	16.18	0.946171	18.246
seq.4491.4	IL5RA	Q01344	Hematocrit	TWB	Biomarker	Blood cell	trans	chr17:16945436:C:T			C	T	0.634	0.603	-0.176819	0.021	0.021	0.004	0	0	-0.118	0.021	0	0	TRUE	9.61201e-14	58.3163					3.91448e-16	3.6202e-05	1.05507e-12	0.0957669	0.904197	9.442	0.923077	12.004
seq.4491.4	IL5RA	Q01344	Hemoglobin	BBJ	Biomarker	Protein	trans	chr17:16945436:C:T			C	T	0.634	0.627	-0.176819	0.017	0.021	0.003	0	0	-0.094	0.018	0	0	TRUE	5.8313e-14	58.3163					7.96277e-15	0.00072131	1.49429e-12	0.133629	0.865649	6.478	0.887658	7.912
seq.4491.4	IL5RA	Q01344	Hematocrit	BBJ	Biomarker	Blood cell	trans	chr17:16945436:C:T			C	T	0.634	0.628	-0.176819	0.017	0.021	0.003	0	0	-0.094	0.018	0	0	TRUE	5.81532e-14	58.3163					1.46468e-14	0.00132678	9.61353e-13	0.0852576	0.913416	10.714	0.922898	12.012
seq.4491.4	IL5RA	Q01344	Albumin	KoGES	Biomarker	Protein	trans	chr17:16945436:C:T			C	T	0.634	0.66	-0.176819	0.056	0.021	0.005	0	0	-0.317	0.029	0	0	TRUE	2.2986e-13	58.3163					1.92585e-35	1.78075e-24	1.53219e-12	0.139955	0.860045	6.145	0.766195	3.277
seq.4491.4	IL5RA	Q01344	Hemoglobin	KoGES	Biomarker	Protein	trans	chr17:16945436:C:T			C	T	0.634	0.66	-0.176819	0.016	0.021	0.004	0	0	-0.09	0.024	0	0.006	TRUE	1.31262e-13	58.3163					2.82683e-12	0.261384	4.58223e-13	0.0409745	0.697641	17.026
seq.4491.4	IL5RA	Q01344	Hematocrit	KoGES	Biomarker	Blood cell	trans	chr17:16945436:C:T			C	T	0.634	0.66	-0.176819	0.016	0.021	0.005	0	0.001	-0.09	0.028	0.001	0.035	TRUE	2.03157e-13	58.3163					7.33549e-12	0.67828	3.28745e-13	0.0298138	0.291907	9.791
seq.4491.4	IL5RA	Q01344	Red blood cell count	KoGES	Biomarker	Blood cell	trans	chr17:16945436:C:T			C	T	0.634	0.66	-0.176819	0.021	0.021	0.005	0	0	-0.119	0.029	0	0.002	TRUE	2.10974e-13	58.3163					8.78559e-13	0.0812364	7.36674e-13	0.0664122	0.852351	12.834	0.909907	13.794
seq.4491.4	IL5RA	Q01344	Total bilirubin	KoGES	Biomarker	Biomarker	trans	chr17:16945436:C:T			C	T	0.634	0.66	-0.176819	0.021	0.021	0.006	0	0	-0.119	0.034	0	0.017	TRUE	2.49262e-13	58.3163					5.11463e-12	0.472927	6.51087e-13	0.0592675	0.467805	7.893
seq.4491.4	IL5RA	Q01344	LDL cholesterol	TWB	Biomarker	Biomarker	trans	chr17:16945436:C:T			C	T	0.634	0.604	-0.176819	0.017	0.021	0.004	0	0	-0.098	0.025	0	0.004	TRUE	9.31558e-14	58.3163					3.30248e-13	0.0305421	1.9052e-12	0.174607	0.794851	4.552	0.96068	25.58
seq.4491.4	IL5RA	Q01344	Mean corpuscular hemoglobin	BBJ	Biomarker	Blood cell	trans	chr17:16945436:C:T			C	T	0.634	0.628	-0.176819	-0.012	0.021	0.004	0	0.001	0.068	0.021	0.001	0.04	TRUE	6.50179e-14	58.3163					8.25202e-12	0.747511	7.81378e-13	0.0704172	0.182071	2.586
seq.4491.4	IL5RA	Q01344	Mean corpuscular volume	BBJ	Biomarker	Blood cell	trans	chr17:16945436:C:T			C	T	0.634	0.627	-0.176819	-0.014	0.021	0.004	0	0	0.079	0.021	0	0.007	TRUE	6.49538e-14	58.3163					3.33846e-12	0.302415	2.09356e-12	0.188628	0.508957	2.698
seq.4491.4	IL5RA	Q01344	Non-albumin protein	BBJ	Biomarker	Protein	trans	chr17:16945436:C:T			C	T	0.634	0.627	-0.176819	-0.125	0.021	0.004	0	0	0.706	0.023	0	0	TRUE	1.90709e-12	58.3163					4.75004e-227	4.30284e-216	5.94332e-13	0.0519416	0.948058	18.252	0.979686	48.226
seq.4491.4	IL5RA	Q01344	Neutrophil	BBJ	Biomarker	Blood cell	trans	chr17:16945436:C:T			C	T	0.634	0.624	-0.176819	0.017	0.021	0.005	0	0	-0.097	0.027	0	0.012	TRUE	1.06605e-13	58.3163					5.04615e-12	0.457107	5.3631e-13	0.0475913	0.495301	10.407
seq.4491.4	IL5RA	Q01344	Platelet count	TWB	Biomarker	Blood cell	trans	chr17:16945436:C:T			C	T	0.634	0.604	-0.176819	-0.015	0.021	0.004	0	0.001	0.084	0.024	0.001	0.019	TRUE	9.158e-14	58.3163					6.26148e-12	0.579076	3.83504e-13	0.0346949	0.386229	11.132
seq.4491.4	IL5RA	Q01344	Red blood cell count	TWB	Biomarker	Blood cell	trans	chr17:16945436:C:T			C	T	0.634	0.604	-0.176819	0.035	0.021	0.004	0	0	-0.196	0.021	0	0	TRUE	1.14082e-13	58.3163					3.46653e-29	3.20592e-18	1.91934e-12	0.175856	0.824144	4.686	0.946247	17.603
seq.4491.4	IL5RA	Q01344	Red blood cell count	BBJ	Biomarker	Blood cell	trans	chr17:16945436:C:T			C	T	0.634	0.628	-0.176819	0.022	0.021	0.003	0	0	-0.127	0.018	0	0	TRUE	6.09787e-14	58.3163					2.27519e-19	2.06098e-08	1.87514e-12	0.168197	0.831803	4.945	0.885118	7.705
seq.4491.4	IL5RA	Q01344	Total bilirubin	BBJ	Biomarker	Biomarker	trans	chr17:16945436:C:T			C	T	0.634	0.627	-0.176819	0.021	0.021	0.004	0	0	-0.119	0.022	0	0	TRUE	7.12548e-14	58.3163					4.5625e-15	0.000413296	2.81211e-13	0.0235215	0.976065	41.497	0.973562	36.971
seq.4491.4	IL5RA	Q01344	Total cholesterol	TWB	Biomarker	Biomarker	trans	chr17:16945436:C:T			C	T	0.634	0.604	-0.176819	0.017	0.021	0.004	0	0	-0.099	0.025	0	0.003	TRUE	9.33109e-14	58.3163					1.59016e-13	0.0147062	1.69775e-12	0.155352	0.829942	5.342	0.967166	30.208
seq.4491.4	IL5RA	Q01344	Total cholesterol	BBJ	Biomarker	Biomarker	trans	chr17:16945436:C:T			C	T	0.634	0.628	-0.176819	0.013	0.021	0.004	0	0	-0.074	0.021	0	0.014	TRUE	6.2268e-14	58.3163					5.43496e-12	0.492327	7.40389e-13	0.0661854	0.441487	6.67
seq.4491.4	IL5RA	Q01344	Total protein	BBJ	Biomarker	Protein	trans	chr17:16945436:C:T			C	T	0.634	0.627	-0.176819	-0.089	0.021	0.004	0	0	0.504	0.022	0	0	TRUE	3.44005e-13	58.3163					2.62456e-129	2.37747e-118	9.17326e-13	0.0812587	0.918741	11.306	1.72735e-05	0
seq.4491.4	IL5RA	Q01344	Uric acids	BBJ	Biomarker	Biomarker	trans	chr17:16945436:C:T			C	T	0.634	0.628	-0.176819	-0.013	0.021	0.004	0	0	0.074	0.02	0	0.012	TRUE	6.47813e-14	58.3163					5.71824e-12	0.517989	4.90186e-13	0.0435267	0.438485	10.074
seq.4491.4	IL5RA	Q01344	White blood cell count	BBJ	Biomarker	Blood cell	trans	chr17:16945436:C:T			C	T	0.634	0.627	-0.176819	0.017	0.021	0.004	0	0	-0.097	0.02	0	0	TRUE	5.79991e-14	58.3163					4.60175e-14	0.00416851	9.37143e-13	0.0830658	0.912766	10.988	0.947365	18.183
seq.4496.60	MMP12	P39900	Age at menarche	KoGES	Reproductive	Reproductive	cis	chr11:102869898:A:G			A	G	0.888	0.925	-0.382037	-0.038	0.036	0.011	0	0.001	0.099	0.029	0.001	0.02	TRUE	3.5712e-25	118.229					7.62058e-21	0.260511	7.70453e-21	0.262427	0.477062	1.818
seq.4498.62	NCAM1	P13591	Bone density Z-score	TWB	Physical measurement	Anthropometric	cis	chr11:113122125:A:G			A	G	0.474	0.469	-0.173213	0.021	0.023	0.005	0	0	-0.119	0.029	0	0.002	TRUE	3.89009e-14	60.1953					6.66638e-10	0.0266382	1.66753e-08	0.665712	0.30765	0.462	0.302208	0.452
seq.4498.62	NCAM1	P13591	Endometriosis	BBJ	Disease	Genitourinary	cis	chr11:113122125:A:G			A	G	0.474	0.453	-0.173213	0.115	0.023	0.034	0	0.001	-0.664	0.198	0.001	0.027	TRUE	1.92445e-08	60.1953					6.44772e-09	0.228718	5.24973e-09	0.18505	0.586232	3.168
seq.4499.21	PDGFA	P04085	Fish consumption	BBJ	Lifestyle	Dietary	trans	chr8:105569300:A:T			A	T	0.617	0.618	0.164064	0.027	0.023	0.008	0	0.001	0.165	0.047	0	0.015	TRUE	2.22722e-12	51.09					1.87902e-07	0.516456	5.01214e-08	0.137068	0.346475	2.528
seq.4499.21	PDGFA	P04085	Hemoglobin	BBJ	Biomarker	Protein	trans	chr8:105569300:A:T			A	T	0.617	0.619	0.164064	0.014	0.023	0.003	0	0	0.084	0.019	0	0.001	TRUE	1.99199e-12	51.09					2.0209e-08	0.0555836	3.31943e-09	0.00725556	0.937161	129.164
seq.4499.21	PDGFA	P04085	Hematocrit	BBJ	Biomarker	Blood cell	trans	chr8:105569300:A:T			A	T	0.617	0.618	0.164064	0.014	0.023	0.003	0	0	0.086	0.02	0	0.001	TRUE	1.99034e-12	51.09					2.01489e-08	0.0554181	3.60868e-09	0.00805238	0.936529	116.305
seq.4499.21	PDGFA	P04085	Keloid	BBJ	Disease	Skin	trans	chr7:80555759:T:C			T	C	0.926	0.815	0.32927	-0.183	0.044	0.057	0	0.001	-0.556	0.174	0.001	0.042	TRUE	2.10211e-07	59.8368					1.17701e-08	0.336128	3.54846e-09	0.100209	0.563663	5.625
seq.4499.21	PDGFA	P04085	HDL cholesterol	KoGES	Biomarker	Biomarker	trans	chr7:80555759:T:C			T	C	0.926	0.89	0.32927	0.032	0.044	0.008	0	0	0.097	0.023	0	0.001	TRUE	6.39505e-14	59.8368					8.5642e-32	2.48907e-24	3.44073e-08	1	1.42205e-09	0	1.7209e-05	0
seq.4499.21	PDGFA	P04085	Platelet count	KoGES	Biomarker	Blood cell	trans	chr7:80555759:T:C			T	C	0.926	0.89	0.32927	0.051	0.044	0.009	0	0	0.155	0.028	0	0	TRUE	1.2119e-13	59.8368					6.09583e-17	1.77167e-09	3.44066e-08	0.99998	2.00538e-05	0	0.939282	15.492
seq.4499.21	PDGFA	P04085	Platelet count	KoGES	Biomarker	Blood cell	trans	chr8:105569300:A:T			A	T	0.617	0.62	0.164064	0.046	0.023	0.006	0	0	0.28	0.037	0	0	TRUE	8.94033e-12	51.09					4.89723e-17	1.3469e-10	1.63778e-09	0.00250943	0.997491	397.497	0.99756	408.756
seq.4499.21	PDGFA	P04085	Red blood cell count	KoGES	Biomarker	Blood cell	trans	chr7:80555759:T:C			T	C	0.926	0.89	0.32927	0.029	0.044	0.008	0	0	0.088	0.024	0	0.008	TRUE	1.01875e-13	59.8368					8.66395e-09	0.251806	5.83005e-09	0.168282	0.579912	3.446
seq.4499.21	PDGFA	P04085	White blood cell count	KoGES	Biomarker	Blood cell	trans	chr7:80555759:T:C			T	C	0.926	0.89	0.32927	0.029	0.044	0.009	0	0.002	0.088	0.028	0.002	0.047	TRUE	1.01872e-13	59.8368					2.36517e-08	0.687403	1.56997e-09	0.045094	0.267503	5.932
seq.4499.21	PDGFA	P04085	Platelet count	TWB	Biomarker	Blood cell	trans	chr7:80555759:T:C			T	C	0.926	0.917	0.32927	0.082	0.044	0.008	0	0	0.249	0.025	0	0	TRUE	6.77377e-14	59.8368					2.0468e-38	5.94187e-31	3.4445e-08	0.999941	5.92499e-05	0	0.88598	7.77
seq.4499.21	PDGFA	P04085	Platelet count	TWB	Biomarker	Blood cell	trans	chr8:105569300:A:T			A	T	0.617	0.608	0.164064	0.059	0.023	0.005	0	0	0.361	0.028	0	0	TRUE	5.94702e-12	51.09					8.1955e-41	2.25441e-34	1.6748e-09	0.00261226	0.997388	381.811	0.997434	388.745
seq.4499.21	PDGFA	P04085	Platelet count	BBJ	Biomarker	Blood cell	trans	chr7:80555759:T:C			T	C	0.926	0.815	0.32927	0.023	0.044	0.004	0	0	0.07	0.013	0	0	TRUE	2.86231e-14	59.8368					2.89134e-27	8.25701e-20	3.50168e-08	1	1.10772e-09	0	7.40568e-09	0
seq.4499.21	PDGFA	P04085	Platelet count	BBJ	Biomarker	Blood cell	trans	chr8:105569300:A:T			A	T	0.617	0.618	0.164064	0.027	0.023	0.003	0	0	0.164	0.021	0	0	TRUE	2.26382e-12	51.09					1.0573e-17	2.90803e-11	2.00636e-09	0.00352541	0.996475	282.655	0.996662	298.602
seq.4499.21	PDGFA	P04085	Red blood cell count	BBJ	Biomarker	Blood cell	trans	chr8:105569300:A:T			A	T	0.617	0.618	0.164064	0.012	0.023	0.003	0	0	0.076	0.02	0	0.005	TRUE	1.96776e-12	51.09					1.19159e-07	0.327739	7.1857e-09	0.0184562	0.653804	35.425
seq.4499.21	PDGFA	P04085	White blood cell count	TWB	Biomarker	Blood cell	trans	chr8:105569300:A:T			A	T	0.617	0.608	0.164064	0.016	0.023	0.005	0	0.001	0.096	0.03	0.001	0.04	TRUE	3.02762e-12	51.09					2.7744e-07	0.76318	7.67132e-09	0.0206699	0.21615	10.457
seq.4499.21	PDGFA	P04085	White blood cell count	BBJ	Biomarker	Blood cell	trans	chr7:80555759:T:C			T	C	0.926	0.815	0.32927	0.021	0.044	0.004	0	0	0.062	0.013	0	0	TRUE	2.73921e-14	59.8368					9.79298e-11	0.00279665	1.45823e-08	0.415274	0.581929	1.401
seq.4499.21	PDGFA	P04085	White blood cell count	BBJ	Biomarker	Blood cell	trans	chr8:105569300:A:T			A	T	0.617	0.618	0.164064	0.016	0.023	0.003	0	0	0.099	0.021	0	0	TRUE	2.00736e-12	51.09					5.40275e-09	0.0148599	3.63973e-09	0.00805667	0.977083	121.276
seq.4500.50	CLEC11A	Q9Y240	Protein intake	KoGES	Lifestyle	Dietary	trans	chr12:103756221:C:T			C	T	0.522	0.57	-0.176916	-0.009	0.023	0.003	0	0.001	0.052	0.016	0.001	0.033	TRUE	1.6026e-14	62.8822					3.44407e-09	0.688825	1.52952e-10	0.0300286	0.281146	9.363
seq.4500.50	CLEC11A	Q9Y240	Triglycerides	BBJ	Biomarker	Biomarker	trans	chr12:103756221:C:T			C	T	0.522	0.606	-0.176916	0.013	0.023	0.004	0	0.001	-0.074	0.023	0.001	0.041	TRUE	8.08455e-15	62.8822					3.95154e-09	0.790099	1.01097e-10	0.0198338	0.190068	9.583
seq.4534.10	PRSS22	Q9GZN4	Colorectal cancer	BBJ	Disease	cancer	cis	chr16:2843693:AC:A			AC	A	0.516	0.488	-0.198783	0.057	0.023	0.017	0	0.001	-0.289	0.083	0.001	0.019	TRUE	5.51658e-15	79.7917	-0.114	0.084	0.173	0.936	9.30178e-13	0.573105	4.18799e-14	0.0249994	0.401896	16.076
seq.4534.10	PRSS22	Q9GZN4	Total bilirubin	TWB	Biomarker	Biomarker	cis	chr16:2843693:AC:A			AC	A	0.516	0.548	-0.198783	-0.016	0.023	0.005	0	0.001	0.08	0.025	0.001	0.038	TRUE	3.05132e-18	79.7917	-0.049	0.023	0.034	0.779	1.19802e-12	0.742769	7.66012e-14	0.0470721	0.210159	4.465
seq.4535.50	BST1	Q10588	Mean corpuscular hemoglobin	BBJ	Biomarker	Blood cell	cis	chr4:15645451:A:G			A	G	0.762	0.737	1.22604	0.015	0.026	0.004	0	0	0.013	0.003	0	0.008	TRUE	0	4745.39	0.006	0.004	0.19	0.94	0	0.184957	0	0.517753	0.297289	0.574
seq.4535.50	BST1	Q10588	Mean corpuscular volume	BBJ	Biomarker	Blood cell	cis	chr4:15645451:A:G			A	G	0.762	0.737	1.22604	0.017	0.026	0.004	0	0	0.014	0.003	0	0.002	TRUE	0	4745.39	0.007	0.004	0.078	0.884	0	0.00776478	0	0.940368	0.0518675	0.055	0.00668724	0.007
seq.4535.50	BST1	Q10588	Neutrophil	BBJ	Biomarker	Blood cell	cis	chr4:15645451:A:G			A	G	0.762	0.734	1.22604	-0.018	0.026	0.005	0	0	-0.015	0.004	0.001	0.019	TRUE	0	4745.39	-0.011	0.005	0.044	0.817	0	0.489706	0	0.131516	0.378778	2.88
seq.4535.50	BST1	Q10588	White blood cell count	BBJ	Biomarker	Blood cell	cis	chr4:15645451:A:G			A	G	0.762	0.737	1.22604	-0.012	0.026	0.004	0	0.002	-0.01	0.003	0.002	0.049	TRUE	0	4745.39	-0.007	0.004	0.082	0.887	0	0.792504	0	0.0615874	0.145909	2.369
seq.4542.24	CLU	P10909	Antihypertensives	BBJ	Medication	Drug	trans	chr12:7089608:C:T			C	T	0.663	0.656	-0.184596	0.065	0.023	0.02	0	0.001	-0.35	0.109	0.001	0.039	TRUE	2.58876e-11	61.2476					2.68696e-09	0.528373	1.40184e-10	0.0266763	0.444951	16.68
seq.4542.24	CLU	P10909	Body mass index	KoGES	Physical measurement	Anthropometric	trans	chr12:7089608:C:T			C	T	0.663	0.65	-0.184596	0.018	0.023	0.005	0	0.001	-0.098	0.029	0.001	0.024	TRUE	3.18586e-14	61.2476					3.19834e-09	0.628883	6.12889e-11	0.0113315	0.359786	31.751
seq.4542.24	CLU	P10909	Hip circumference	KoGES	Physical measurement	Anthropometric	trans	chr12:7089608:C:T			C	T	0.663	0.65	-0.184596	0.02	0.023	0.005	0	0	-0.108	0.029	0	0.007	TRUE	3.24694e-14	61.2476					1.55752e-09	0.306253	3.7909e-11	0.00607864	0.687668	113.129
seq.4542.24	CLU	P10909	Waist circumference	KoGES	Physical measurement	Anthropometric	trans	chr12:7089608:C:T			C	T	0.663	0.65	-0.184596	0.019	0.023	0.005	0	0	-0.103	0.027	0	0.005	TRUE	3.2154e-14	61.2476					1.17804e-09	0.231636	2.8212e-11	0.00401857	0.764345	190.203
seq.4542.24	CLU	P10909	Body weight	KoGES	Physical measurement	Anthropometric	trans	chr12:7089608:C:T			C	T	0.663	0.65	-0.184596	0.018	0.023	0.004	0	0	-0.098	0.024	0	0.003	TRUE	3.18573e-14	61.2476					8.01545e-10	0.157606	3.67224e-11	0.00554695	0.836847	150.866
seq.4546.27	ADGRE2	Q9UHX3	Gamma-glutamyl transpeptidase	KoGES	Biomarker	Enzyme	cis	chr19:14396821:A:G			A	G	0.813	0.74	-0.501194	0.018	0.028	0.005	0	0.001	-0.036	0.011	0.001	0.028	TRUE	2.07609e-67	327.603					7.06542e-62	0.656392	5.95838e-64	0.00485796	0.33875	69.731
seq.4548.4	FUT3	P21217	alpha-Fetoprotein	TWB	Biomarker	Protein	cis	chr19:5844781:A:C			A	C	0.744	0.733	0.76448	-0.025	0.025	0.007	0	0	-0.033	0.009	0	0.009	TRUE	4.52037e-215	1134.72	-0.035	0.022	0.108	0.908	2.4428e-193	0.32199	2.63309e-194	0.033418	0.644592	19.289
seq.4548.4	FUT3	P21217	Alkaline phosphatase	BBJ	Biomarker	Enzyme	cis	chr19:5844781:A:C			A	C	0.744	0.699	0.76448	-0.019	0.025	0.004	0	0	-0.024	0.006	0	0.002	TRUE	8.73827e-221	1134.72	-0.014	0.007	0.032	0.775	5.65256e-194	0.0733104	1.65258e-193	0.212902	0.713787	3.353
seq.4548.4	FUT3	P21217	Asthma	BBJ	Disease	Respiratory	cis	chr19:5844781:A:C			A	C	0.744	0.699	0.76448	0.06	0.025	0.016	0	0	0.078	0.02	0	0.005	TRUE	2.28129e-210	1134.72	0.094	0.023	0	0.025	1.07058e-193	0.138848	1.35338e-194	0.015862	0.84529	53.29
seq.4548.4	FUT3	P21217	Cholelithiasis	BBJ	Disease	Digestive	cis	chr19:5844781:A:C			A	C	0.744	0.699	0.76448	-0.103	0.025	0.018	0	0	-0.135	0.023	0	0	TRUE	2.57188e-201	1134.72	-0.122	0.027	0	0.003	1.0531e-197	1.36581e-05	1.91688e-194	0.0229066	0.97708	42.655
seq.4548.4	FUT3	P21217	Gallbladder polyp	BBJ	Disease	Digestive	cis	chr19:5844781:A:C			A	C	0.744	0.7	0.76448	-0.376	0.025	0.057	0	0	-0.492	0.075	0	0	TRUE	9.34419e-149	1134.72	-0.494	0.086	0	0	1.2328e-199	1.59887e-07	2.45982e-195	0.00119263	0.998807	837.484	0.998893	902.124
seq.4548.4	FUT3	P21217	Gamma-glutamyl transferase	TWB	Biomarker	Enzyme	cis	chr19:5844781:A:C			A	C	0.744	0.736	0.76448	-0.018	0.025	0.005	0	0.001	-0.024	0.007	0.001	0.019	TRUE	8.16541e-219	1134.72	-0.011	0.016	0.493	0.984	4.34407e-193	0.572585	3.97388e-195	0.00439186	0.423023	96.32
seq.4548.4	FUT3	P21217	Blood urea nitrogen	KoGES	Biomarker	Biomarker	cis	chr19:5844781:A:C			A	C	0.744	0.68	0.76448	-0.019	0.025	0.005	0	0	-0.025	0.007	0	0.011	TRUE	2.54015e-216	1134.72	-0.02	0.008	0.012	0.618	3.10516e-193	0.404063	1.18668e-194	0.0142786	0.581658	40.736
seq.4548.4	FUT3	P21217	Carotene intake	KoGES	Lifestyle	Dietary	cis	chr19:5844781:A:C			A	C	0.744	0.68	0.76448	-0.016	0.025	0.005	0	0.001	-0.021	0.007	0.002	0.049	TRUE	2.39032e-215	1134.72	-0.017	0.008	0.024	0.74	5.94116e-193	0.773124	1.81862e-194	0.0232585	0.203618	8.755
seq.4548.4	FUT3	P21217	Vitamin A intake	KoGES	Lifestyle	Dietary	cis	chr19:5844781:A:C			A	C	0.744	0.68	0.76448	-0.016	0.025	0.005	0	0.001	-0.021	0.006	0.001	0.035	TRUE	2.39032e-215	1134.72	-0.018	0.007	0.013	0.626	5.37143e-193	0.698985	1.73699e-194	0.0220455	0.278969	12.654
seq.4548.4	FUT3	P21217	Milk consumption	BBJ	Lifestyle	Dietary	cis	chr19:5844781:A:C			A	C	0.744	0.695	0.76448	-0.045	0.025	0.013	0	0.001	-0.058	0.017	0.001	0.024	TRUE	9.09733e-222	1134.72					5.99587e-193	0.690796	9.9334e-195	0.0108478	0.298356	27.504
seq.4548.4	FUT3	P21217	Tofu consumption	BBJ	Lifestyle	Dietary	cis	chr19:5844781:A:C			A	C	0.744	0.695	0.76448	-0.048	0.025	0.01	0	0	-0.063	0.013	0	0	TRUE	1.18884e-221	1134.72					4.58855e-195	0.00528656	9.28912e-195	0.00873022	0.985983	112.939	0.990694	120.334
seq.4548.4	FUT3	P21217	Uric acids	TWB	Biomarker	Biomarker	cis	chr19:5844781:A:C			A	C	0.744	0.736	0.76448	-0.016	0.025	0.005	0	0.001	-0.02	0.006	0.001	0.039	TRUE	7.60117e-219	1134.72	0.004	0.015	0.787	0.995	5.70811e-193	0.752377	6.37789e-195	0.00792719	0.239696	30.237
seq.4549.78	FUT5	Q11128	Gallbladder polyp	BBJ	Disease	Digestive	cis	chr19:5834201:C:T			C	T	0.431	0.444	0.831646	-0.157	0.023	0.05	0	0.002	-0.189	0.06	0.002	0.047	TRUE	0	2033.76	-0.164	0.085	0.053	0.838	5.15329e-282	5.01115e-05	1.02825e-277	0.999888	6.14417e-05	0	0.99137	114.881
seq.4549.78	FUT5	Q11128	Niacin intake	KoGES	Lifestyle	Dietary	cis	chr19:5834201:C:T			C	T	0.431	0.41	0.831646	0.01	0.023	0.003	0	0.001	0.012	0.004	0.001	0.039	TRUE	0	2033.76	0.002	0.005	0.636	0.991	7.4782e-278	0.737135	4.53994e-279	0.0443136	0.218551	4.932
seq.4559.64	KYNU	Q16719	Hypertension	KoGES	Disease	Anthropometric	cis	chr2:143046780:T:C			T	C	0.732	0.73	0.753468	-0.056	0.025	0.016	0	0.001	-0.074	0.021	0	0.017	TRUE	1.42789e-205	1137.33	-0.057	0.033	0.087	0.891	1.02826e-193	0.345523	2.036e-194	0.0672404	0.587237	8.733
seq.4717.55	IL3	P08700	Albumin/Globulin ratio	BBJ	Biomarker	Protein	trans	chr2:21029662:G:A			G	A	0.878	0.877	0.274067	-0.018	0.034	0.006	0	0.002	-0.066	0.021	0.002	0.049	TRUE	3.07678e-15	64.7482					1.02884e-09	0.769699	3.88542e-11	0.0286644	0.201637	7.034
seq.4717.55	IL3	P08700	Albumin	TWB	Biomarker	Protein	trans	chr2:21029662:G:A			G	A	0.878	0.859	0.274067	-0.021	0.034	0.006	0	0.001	-0.075	0.023	0.001	0.036	TRUE	4.11972e-15	64.7482					8.68068e-10	0.649831	1.01623e-10	0.075525	0.274644	3.636
seq.4717.55	IL3	P08700	Albumin	BBJ	Biomarker	Protein	trans	chr2:21029662:G:A			G	A	0.878	0.877	0.274067	-0.023	0.034	0.006	0	0	-0.083	0.021	0	0.003	TRUE	3.06457e-15	64.7482					2.01774e-10	0.150952	6.03189e-11	0.043515	0.805533	18.512
seq.4717.55	IL3	P08700	Vasodilators used in cardiac diseases	BBJ	Medication	Drug	trans	chr2:21029662:G:A			G	A	0.878	0.877	0.274067	0.084	0.034	0.018	0	0	0.305	0.067	0	0	TRUE	2.66913e-12	64.7482					5.67038e-12	0.00424214	8.12462e-11	0.0589085	0.936849	15.903	0.0256767	0.076
seq.4717.55	IL3	P08700	HMG CoA reductase inhibitors	BBJ	Medication	Drug	trans	chr2:21029662:G:A			G	A	0.878	0.877	0.274067	0.199	0.034	0.014	0	0	0.726	0.052	0	0	TRUE	1.23159e-08	64.7482					6.03988e-81	4.51858e-72	1.33668e-09	1	4.09602e-11	0	0.999583	2397.7
seq.4717.55	IL3	P08700	Coronary artery disease	BBJ	Disease	Circulatory	trans	chr2:21029662:G:A			G	A	0.878	0.877	0.274067	0.085	0.034	0.015	0	0	0.312	0.054	0	0	TRUE	3.0819e-12	64.7482					1.32791e-25	9.93439e-17	1.33668e-09	1	5.16356e-11	0	4.57636e-06	0
seq.4717.55	IL3	P08700	Hemoglobin	BBJ	Biomarker	Protein	trans	chr2:21029662:G:A			G	A	0.878	0.878	0.274067	-0.015	0.034	0.005	0	0.002	-0.054	0.017	0.001	0.044	TRUE	2.40099e-15	64.7482					6.41324e-10	0.47979	5.14065e-10	0.384312	0.135898	0.354	0.116498	0.318
seq.4717.55	IL3	P08700	Hematocrit	BBJ	Biomarker	Blood cell	trans	chr2:21029662:G:A			G	A	0.878	0.878	0.274067	-0.017	0.034	0.005	0	0	-0.061	0.017	0	0.017	TRUE	2.40879e-15	64.7482					6.88423e-10	0.515025	8.46423e-11	0.0624779	0.422497	6.762	0.31119	4.086
seq.4717.55	IL3	P08700	Alanine aminotransferase	KoGES	Biomarker	Enzyme	trans	chr2:21029662:G:A			G	A	0.878	0.88	0.274067	-0.028	0.034	0.008	0	0	-0.102	0.028	0	0.011	TRUE	6.31591e-15	64.7482					4.10988e-10	0.307401	4.39592e-11	0.0315575	0.661041	20.947
seq.4717.55	IL3	P08700	LDL cholesterol	KoGES	Biomarker	Biomarker	trans	chr2:21029662:G:A			G	A	0.878	0.88	0.274067	0.097	0.034	0.008	0	0	0.354	0.029	0	0	TRUE	1.46688e-14	64.7482					1.19253e-39	8.91963e-31	8.75856e-12	0.00456015	0.99544	218.291	0.992054	124.844
seq.4717.55	IL3	P08700	Hyperlipidemia	KoGES	Disease	Metabolic	trans	chr2:21029662:G:A			G	A	0.878	0.88	0.274067	0.14	0.034	0.028	0	0	0.511	0.102	0	0	TRUE	3.48829e-10	64.7482					2.66311e-14	1.99189e-05	1.25743e-09	0.940383	0.0595969	0.063	0.0786877	0.085
seq.4717.55	IL3	P08700	Total cholesterol	KoGES	Biomarker	Biomarker	trans	chr2:21029662:G:A			G	A	0.878	0.88	0.274067	0.11	0.034	0.008	0	0	0.401	0.029	0	0	TRUE	1.91793e-14	64.7482					4.98177e-49	3.72615e-40	3.56386e-11	0.0247056	0.975294	39.477	0.83499	5.06
seq.4717.55	IL3	P08700	Triglycerides	KoGES	Biomarker	Biomarker	trans	chr2:21029662:G:A			G	A	0.878	0.88	0.274067	0.061	0.034	0.008	0	0	0.223	0.028	0	0	TRUE	8.2171e-15	64.7482					1.541e-20	1.15261e-11	3.44105e-12	0.000574905	0.999425	1738.42	0.999393	1646.96
seq.4717.55	IL3	P08700	LDL cholesterol	TWB	Biomarker	Biomarker	trans	chr2:21029662:G:A			G	A	0.878	0.859	0.274067	0.128	0.034	0.006	0	0	0.466	0.024	0	0	TRUE	2.65384e-14	64.7482					4.57124e-91	3.422e-82	5.25925e-12	0.00194093	0.998059	514.217	0.996779	309.476
seq.4717.55	IL3	P08700	LDL cholesterol	BBJ	Biomarker	Biomarker	trans	chr2:21029662:G:A			G	A	0.878	0.88	0.274067	0.084	0.034	0.007	0	0	0.308	0.027	0	0	TRUE	1.14719e-14	64.7482					2.18223e-74	1.63258e-65	1.33668e-09	1	4.23559e-11	0	2.31469e-07	0
seq.4717.55	IL3	P08700	Myocardial infarction	BBJ	Disease	Circulatory	trans	chr2:21029662:G:A			G	A	0.878	0.877	0.274067	0.116	0.034	0.02	0	0	0.423	0.074	0	0	TRUE	3.53027e-11	64.7482					2.65559e-22	1.98671e-13	1.33668e-09	1	8.26508e-09	0	0.00628747	0.006
seq.4717.55	IL3	P08700	Red blood cell count	BBJ	Biomarker	Blood cell	trans	chr2:21029662:G:A			G	A	0.878	0.877	0.274067	-0.019	0.034	0.005	0	0	-0.069	0.017	0	0.003	TRUE	2.42384e-15	64.7482					2.08131e-10	0.155708	1.60601e-11	0.010347	0.833945	80.598
seq.4717.55	IL3	P08700	Stable angina pectoris	BBJ	Disease	Circulatory	trans	chr2:21029662:G:A			G	A	0.878	0.876	0.274067	0.059	0.034	0.018	0	0.001	0.215	0.066	0.001	0.033	TRUE	3.73833e-13	64.7482					1.17527e-13	8.79249e-05	1.33641e-09	0.999799	0.000113288	0	0.000619222	0.001
seq.4717.55	IL3	P08700	Type 2 diabetes	BBJ	Disease	Metabolic	trans	chr2:21029662:G:A			G	A	0.878	0.877	0.274067	-0.05	0.034	0.014	0	0	-0.181	0.051	0	0.014	TRUE	1.60768e-13	64.7482					4.48931e-10	0.335856	6.55825e-11	0.0478312	0.616313	12.885
seq.4717.55	IL3	P08700	Total cholesterol	TWB	Biomarker	Biomarker	trans	chr2:21029662:G:A			G	A	0.878	0.859	0.274067	0.133	0.034	0.006	0	0	0.485	0.024	0	0	TRUE	3.10666e-14	64.7482					4.10223e-99	3.07091e-90	3.66178e-12	0.000742674	0.999257	1345.49	0.999536	2155.33
seq.4717.55	IL3	P08700	Total cholesterol	BBJ	Biomarker	Biomarker	trans	chr2:21029662:G:A			G	A	0.878	0.878	0.274067	0.069	0.034	0.005	0	0	0.252	0.02	0	0	TRUE	4.29427e-15	64.7482					4.34574e-64	3.25115e-55	1.33668e-09	1	3.36257e-11	0	0.99957	2322.81
seq.4717.55	IL3	P08700	Triglycerides	TWB	Biomarker	Biomarker	trans	chr2:21029662:G:A			G	A	0.878	0.859	0.274067	0.058	0.034	0.006	0	0	0.211	0.023	0	0	TRUE	5.82652e-15	64.7482					2.00844e-28	1.50351e-19	1.33514e-09	0.999481	0.000518871	0.001	0.999398	1659.36
seq.4717.55	IL3	P08700	Triglycerides	BBJ	Biomarker	Biomarker	trans	chr2:21029662:G:A			G	A	0.878	0.878	0.274067	0.022	0.034	0.006	0	0	0.079	0.022	0	0.015	TRUE	3.29987e-15	64.7482					2.50591e-16	1.87473e-07	1.33668e-09	1	2.02601e-07	0	0.00097556	0.001
seq.4717.55	IL3	P08700	Unstable angina pectoris	BBJ	Disease	Circulatory	trans	chr2:21029662:G:A			G	A	0.878	0.876	0.274067	0.108	0.034	0.029	0	0	0.396	0.107	0	0.009	TRUE	2.11977e-11	64.7482					1.56307e-10	0.116937	1.2013e-10	0.0882826	0.79478	9.003	0.125373	1.272
seq.4717.55	IL3	P08700	Waist-to-Hip ratio	TWB	Physical measurement	Anthropometric	trans	chr2:21029662:G:A			G	A	0.878	0.859	0.274067	-0.019	0.034	0.006	0	0.001	-0.071	0.022	0.001	0.041	TRUE	4.0954e-15	64.7482					9.42106e-10	0.705256	2.7037e-11	0.0196896	0.275055	13.97
seq.4718.5	PPIB	P23284	Gamma-glutamyl transferase	TWB	Biomarker	Enzyme	trans	chr2:3588750:A:T			A	T	0.287	0.3	-0.315389	-0.026	0.025	0.005	0	0	0.082	0.016	0	0	TRUE	2.26995e-36	168.232					4.27582e-33	0.000404383	5.76466e-31	0.0526249	0.946971	17.995	0.958391	24.281
seq.4718.5	PPIB	P23284	Gamma-glutamyl transpeptidase	BBJ	Biomarker	Enzyme	trans	chr2:3588750:A:T	chr2:3588888:T:G	1	T	G	0.287	0.284	-0.315361	-0.02	0.025	0.004	0	0	0.063	0.012	0	0	TRUE	7.15203e-37	168.321					3.12831e-32	0.00124288	3.09533e-31	0.0103209	0.988436	95.77	0.98855	88.782
seq.4718.5	PPIB	P23284	HDL cholesterol	TWB	Biomarker	Biomarker	trans	chr2:3588750:A:T			A	T	0.287	0.3	-0.315389	-0.026	0.025	0.005	0	0	0.081	0.016	0	0	TRUE	2.25504e-36	168.232					1.36074e-32	0.00128691	6.11194e-31	0.0559177	0.942795	16.86
seq.4718.5	PPIB	P23284	Gamma-glutamyl transpeptidase	KoGES	Biomarker	Enzyme	trans	chr2:3588750:A:T			A	T	0.287	0.31	-0.315389	-0.03	0.025	0.005	0	0	0.095	0.017	0	0	TRUE	8.16165e-36	168.232					7.00891e-34	6.74196e-05	6.62036e-31	0.0618058	0.938127	15.179	0.932762	13.878
seq.4718.5	PPIB	P23284	HDL cholesterol	KoGES	Biomarker	Biomarker	trans	chr2:3588750:A:T			A	T	0.287	0.31	-0.315389	-0.017	0.025	0.005	0	0.002	0.054	0.017	0.002	0.048	TRUE	4.98005e-36	168.232					8.36014e-30	0.804173	2.35499e-31	0.0223059	0.173522	7.779
seq.4718.5	PPIB	P23284	LDL cholesterol	BBJ	Biomarker	Biomarker	trans	chr2:3588750:A:T	chr2:3588888:T:G	1	T	G	0.287	0.284	-0.315361	-0.019	0.025	0.005	0	0	0.061	0.017	0	0.011	TRUE	4.73022e-36	168.321					1.08509e-29	0.431108	9.47522e-31	0.0365806	0.532311	14.552
seq.4718.5	PPIB	P23284	Lymphocyte	BBJ	Biomarker	Blood cell	trans	chr2:3588750:A:T	chr2:3588888:T:G	1	T	G	0.287	0.282	-0.315361	-0.021	0.025	0.005	0	0	0.066	0.016	0	0.001	TRUE	1.8001e-36	168.321					1.35196e-30	0.0537137	1.82901e-30	0.0709162	0.87537	12.344
seq.4718.5	PPIB	P23284	Monocyte	BBJ	Biomarker	Blood cell	trans	chr2:3588750:A:T	chr2:3588888:T:G	1	T	G	0.287	0.282	-0.315361	-0.02	0.025	0.005	0	0	0.064	0.015	0	0.002	TRUE	1.81919e-36	168.321					2.54412e-30	0.101078	7.84625e-31	0.0294343	0.869487	29.54
seq.4718.5	PPIB	P23284	Platelet count	TWB	Biomarker	Blood cell	trans	chr2:3588750:A:T			A	T	0.287	0.301	-0.315389	-0.025	0.025	0.005	0	0	0.079	0.017	0	0	TRUE	2.23118e-36	168.232					3.50577e-32	0.00331556	6.03822e-31	0.0552231	0.941461	17.048	0.951241	19.851
seq.4718.5	PPIB	P23284	Platelet count	BBJ	Biomarker	Blood cell	trans	chr2:3588750:A:T	chr2:3588888:T:G	1	T	G	0.287	0.284	-0.315361	-0.018	0.025	0.004	0	0	0.056	0.012	0	0	TRUE	5.4922e-37	168.321					1.41961e-31	0.00564012	4.56585e-31	0.0161838	0.978176	60.442
seq.4718.5	PPIB	P23284	Total cholesterol	TWB	Biomarker	Biomarker	trans	chr2:3588750:A:T			A	T	0.287	0.3	-0.315389	-0.017	0.025	0.005	0	0.001	0.055	0.017	0.001	0.041	TRUE	2.00642e-36	168.232					7.97862e-30	0.754572	1.91221e-31	0.017629	0.227799	12.922
seq.4718.5	PPIB	P23284	Total cholesterol	BBJ	Biomarker	Biomarker	trans	chr2:3588750:A:T	chr2:3588888:T:G	1	T	G	0.287	0.284	-0.315361	-0.014	0.025	0.004	0	0	0.044	0.013	0	0.017	TRUE	6.43681e-37	168.321					1.48176e-29	0.588706	7.71882e-31	0.0299042	0.38139	12.754
seq.4721.54	TFF3	Q07654	Albumin/Globulin ratio	BBJ	Biomarker	Protein	trans	chr6:31407340:T:A	chr6:31392895:G:A	1	G	A	0.974	0.928	-0.751998	-0.026	0.069	0.007	0	0	0.035	0.01	0	0.017	TRUE	3.31273e-26	117.213					1.48852e-55	1.48515e-38	1.00227e-17	1	1.36597e-18	0
seq.4721.54	TFF3	Q07654	Autoimmune disease	BBJ	Disease	Blood-related	trans	chr6:31407340:T:A	chr6:31392895:G:A	1	G	A	0.974	0.928	-0.751998	0.442	0.069	0.038	0	0	-0.587	0.051	0	0	TRUE	1.69991e-11	117.213					3.21742e-159	3.21332e-142	1.00128e-17	1	8.96331e-19	0	0.0155557	0.041
seq.4721.54	TFF3	Q07654	Alanine aminotransferase	BBJ	Biomarker	Enzyme	trans	chr6:31407340:T:A	chr6:31392895:G:A	1	G	A	0.974	0.928	-0.751998	-0.026	0.069	0.007	0	0	0.034	0.009	0	0.005	TRUE	2.20714e-26	117.213					2.62012e-21	0.000261647	9.94667e-18	0.993282	0.00645626	0.006	0.00601099	0.015
seq.4721.54	TFF3	Q07654	Aspartate transaminase	BBJ	Biomarker	Enzyme	trans	chr6:31407340:T:A	chr6:31392895:G:A	1	G	A	0.974	0.928	-0.751998	-0.044	0.069	0.007	0	0	0.058	0.009	0	0	TRUE	2.48113e-26	117.213					2.22449e-34	2.2214e-17	1.00139e-17	1	4.24074e-10	0
seq.4721.54	TFF3	Q07654	Angina pectoris	BBJ	Disease	Circulatory	trans	chr6:31407340:T:A	chr6:31392895:G:A	1	G	A	0.974	0.929	-0.751998	-0.159	0.069	0.026	0	0	0.211	0.034	0	0	TRUE	2.46053e-20	117.213					2.28342e-24	2.28109e-07	5.40504e-19	0.053936	0.946064	17.54	1.18865e-08	0
seq.4721.54	TFF3	Q07654	Asthma	BBJ	Disease	Respiratory	trans	chr6:31407340:T:A	chr6:31392895:G:A	1	G	A	0.974	0.927	-0.751998	0.099	0.069	0.027	0	0	-0.131	0.036	0	0.01	TRUE	1.46269e-22	117.213					8.45532e-53	8.44507e-36	1.00121e-17	1	7.82069e-19	0
seq.4721.54	TFF3	Q07654	Antithrombotic agents	BBJ	Medication	Drug	trans	chr6:31407340:T:A	chr6:31392895:G:A	1	G	A	0.974	0.928	-0.751998	-0.103	0.069	0.015	0	0	0.137	0.02	0	0	TRUE	2.06592e-22	117.213					8.6329e-27	8.6219e-10	8.93858e-18	0.892713	0.107287	0.12	6.20206e-20	0
seq.4721.54	TFF3	Q07654	Basophil	BBJ	Biomarker	Blood cell	trans	chr6:31407340:T:A	chr6:31392895:G:A	1	G	A	0.974	0.927	-0.751998	-0.029	0.069	0.009	0	0.001	0.039	0.012	0.001	0.026	TRUE	5.62784e-26	117.213					1.82645e-37	1.82411e-20	1.00129e-17	1	1.11038e-17	0	2.1018e-28	0
seq.4721.54	TFF3	Q07654	Body mass index	BBJ	Physical measurement	Anthropometric	trans	chr6:31407340:T:A	chr6:31392895:G:A	1	G	A	0.974	0.927	-0.751998	0.022	0.069	0.006	0	0	-0.029	0.008	0	0.017	TRUE	1.92797e-26	117.213					2.10602e-23	2.10314e-06	1.00136e-17	0.999988	9.79874e-06	0
seq.4721.54	TFF3	Q07654	Breast cancer	BBJ	Disease	cancer	trans	chr6:31407340:T:A	chr6:31392895:G:A	1	G	A	0.974	0.928	-0.751998	-0.119	0.069	0.037	0	0.001	0.158	0.049	0.001	0.037	TRUE	2.65264e-21	117.213					8.13729e-19	0.0813162	2.67445e-18	0.267217	0.651467	2.438
seq.4721.54	TFF3	Q07654	Vasodilators used in cardiac diseases	BBJ	Medication	Drug	trans	chr6:31407340:T:A	chr6:31392895:G:A	1	G	A	0.974	0.928	-0.751998	-0.079	0.069	0.023	0	0.001	0.105	0.031	0.001	0.023	TRUE	2.44612e-23	117.213					3.74786e-19	0.0374309	5.89851e-18	0.589076	0.373493	0.634
seq.4721.54	TFF3	Q07654	Beta blocking agents	BBJ	Medication	Drug	trans	chr6:31407340:T:A	chr6:31392895:G:A	1	G	A	0.974	0.928	-0.751998	-0.153	0.069	0.021	0	0	0.203	0.028	0	0	TRUE	1.44548e-20	117.213					2.6763e-27	2.67289e-10	8.66123e-20	0.00858789	0.991412	115.443	0.975405	39.659
seq.4721.54	TFF3	Q07654	Calcium channel blockers	BBJ	Medication	Drug	trans	chr6:31407340:T:A	chr6:31392895:G:A	1	G	A	0.974	0.928	-0.751998	-0.084	0.069	0.016	0	0	0.111	0.021	0	0	TRUE	3.73695e-23	117.213					1.00018e-24	9.9891e-08	9.98773e-18	0.997501	0.00249927	0.003	1.18865e-08	0
seq.4721.54	TFF3	Q07654	Agents acting on the renin-angiotensin system	BBJ	Medication	Drug	trans	chr6:31407340:T:A	chr6:31392895:G:A	1	G	A	0.974	0.928	-0.751998	-0.089	0.069	0.016	0	0	0.118	0.021	0	0	TRUE	6.01911e-23	117.213					2.15862e-23	2.15587e-06	7.38476e-18	0.737519	0.262479	0.356
seq.4721.54	TFF3	Q07654	HMG CoA reductase inhibitors	BBJ	Medication	Drug	trans	chr6:31407340:T:A	chr6:31392895:G:A	1	G	A	0.974	0.928	-0.751998	-0.155	0.069	0.018	0	0	0.206	0.024	0	0	TRUE	1.76705e-20	117.213					1.00675e-37	1.00547e-20	1.00127e-17	0.999994	5.73353e-06	0
seq.4721.54	TFF3	Q07654	Coronary artery disease	BBJ	Disease	Circulatory	trans	chr6:31407340:T:A	chr6:31392895:G:A	1	G	A	0.974	0.928	-0.751998	-0.184	0.069	0.019	0	0	0.245	0.025	0	0	TRUE	1.92115e-19	117.213					1.89075e-36	1.88834e-19	3.25736e-19	0.0324713	0.967529	29.796	1.18865e-08	0
seq.4721.54	TFF3	Q07654	Chronic hepatitis B	BBJ	Disease	Infection	trans	chr6:31407340:T:A	chr6:31392895:G:A	1	G	A	0.974	0.928	-0.751998	0.284	0.069	0.061	0	0	-0.378	0.081	0	0	TRUE	4.23516e-16	117.213					5.51818e-56	5.51127e-39	1.00125e-17	1	4.27678e-19	0	0.00625316	0.017
seq.4721.54	TFF3	Q07654	Cervical cancer	BBJ	Disease	cancer	trans	chr6:31407340:T:A	chr6:31392895:G:A	1	G	A	0.974	0.93	-0.751998	0.406	0.069	0.092	0	0	-0.54	0.122	0	0.001	TRUE	3.36616e-12	117.213					3.30623e-22	3.31371e-05	9.85654e-18	0.987885	0.0120819	0.012	2.47087e-14	0
seq.4721.54	TFF3	Q07654	Chronic sinusitis	BBJ	Disease	Respiratory	trans	chr6:31407340:T:A	chr6:31392895:G:A	1	G	A	0.974	0.928	-0.751998	0.325	0.069	0.043	0	0	-0.432	0.057	0	0	TRUE	7.89231e-15	117.213					1.40007e-40	1.39851e-23	1.00112e-17	1	6.30143e-13	0
seq.4721.54	TFF3	Q07654	Diastolic blood pressure	BBJ	Physical measurement	Anthropometric	trans	chr6:31407340:T:A	chr6:31392895:G:A	1	G	A	0.974	0.926	-0.751998	-0.023	0.069	0.007	0	0.001	0.031	0.009	0.001	0.019	TRUE	2.30107e-26	117.213					9.6373e-19	0.0962837	2.24882e-18	0.224631	0.679085	3.023
seq.4721.54	TFF3	Q07654	Eosinophil	BBJ	Biomarker	Blood cell	trans	chr6:31407340:T:A	chr6:31392895:G:A	1	G	A	0.974	0.928	-0.751998	-0.103	0.069	0.009	0	0	0.138	0.011	0	0	TRUE	1.29576e-25	117.213					6.18965e-50	6.18477e-33	9.97325e-18	0.996539	0.00346104	0.003
seq.4721.54	TFF3	Q07654	Endometrial cancer	BBJ	Disease	cancer	cis	chr21:42379458:T:C			T	C	0.671	0.665	0.188391	-0.144	0.023	0.044	0	0.001	-0.766	0.235	0.001	0.035	TRUE	7.16453e-08	63.0868					6.3397e-11	0.154113	4.39071e-12	0.00899968	0.836887	92.991
seq.4721.54	TFF3	Q07654	Graves' disease	BBJ	Disease	Metabolic	trans	chr6:31407340:T:A	chr6:31392895:G:A	1	G	A	0.974	0.927	-0.751998	0.473	0.069	0.057	0	0	-0.629	0.076	0	0	TRUE	1.18415e-10	117.213					5.39035e-77	5.38318e-60	1.00133e-17	1	4.2916e-19	0
seq.4721.54	TFF3	Q07654	Gastric cancer	BBJ	Disease	cancer	trans	chr6:31407340:T:A	chr6:31392895:G:A	1	G	A	0.974	0.928	-0.751998	0.156	0.069	0.032	0	0	-0.207	0.043	0	0	TRUE	1.89175e-20	117.213					2.78092e-22	2.77708e-05	8.40763e-18	0.839593	0.160379	0.191	0.0314919	0.182
seq.4721.54	TFF3	Q07654	Thyroid preparations	BBJ	Medication	Drug	trans	chr6:31407340:T:A	chr6:31392895:G:A	1	G	A	0.974	0.928	-0.751998	0.214	0.069	0.05	0	0	-0.285	0.067	0	0.001	TRUE	2.10151e-18	117.213					5.20335e-29	5.19673e-12	1.00128e-17	1	2.0374e-09	0
seq.4721.54	TFF3	Q07654	Hashimoto's disease	BBJ	Disease	Metabolic	trans	chr6:31407340:T:A	chr6:31392895:G:A	1	G	A	0.974	0.927	-0.751998	0.459	0.069	0.12	0	0	-0.61	0.16	0	0.006	TRUE	5.43232e-11	117.213					2.59515e-22	2.59214e-05	1.00038e-17	0.999223	0.000750653	0.001	3.49033e-05	0
seq.4721.54	TFF3	Q07654	Hemoglobin	BBJ	Biomarker	Protein	trans	chr6:31407340:T:A	chr6:31392895:G:A	1	G	A	0.974	0.927	-0.751998	0.024	0.069	0.006	0	0	-0.031	0.008	0	0.003	TRUE	2.1501e-26	117.213					4.63396e-24	4.62888e-07	1.00108e-17	0.999983	1.7003e-05	0
seq.4721.54	TFF3	Q07654	Height	BBJ	Physical measurement	Anthropometric	trans	chr6:31407340:T:A	chr6:31392895:G:A	1	G	A	0.974	0.927	-0.751998	-0.044	0.069	0.004	0	0	0.058	0.005	0	0	TRUE	2.17075e-26	117.213					1.19491e-47	1.19337e-30	1.00128e-17	0.999983	1.6689e-05	0	9.14264e-06	0
seq.4721.54	TFF3	Q07654	Hematocrit	BBJ	Biomarker	Blood cell	trans	chr6:31407340:T:A	chr6:31392895:G:A	1	G	A	0.974	0.928	-0.751998	0.025	0.069	0.006	0	0	-0.033	0.008	0	0.002	TRUE	2.14843e-26	117.213					3.47936e-22	3.47663e-05	9.98916e-18	0.998134	0.00183144	0.002
seq.4721.54	TFF3	Q07654	Hyperthyroidism	BBJ	Disease	Metabolic	trans	chr6:31407340:T:A	chr6:31392895:G:A	1	G	A	0.974	0.927	-0.751998	0.364	0.069	0.089	0	0	-0.484	0.118	0	0.002	TRUE	1.29009e-13	117.213					4.74222e-26	4.73647e-09	1.00121e-17	0.999999	5.93202e-07	0
seq.4721.54	TFF3	Q07654	Hypothyroidism	BBJ	Disease	Metabolic	trans	chr6:31407340:T:A	chr6:31392895:G:A	1	G	A	0.974	0.927	-0.751998	0.367	0.069	0.085	0	0	-0.489	0.113	0	0.001	TRUE	1.65667e-13	117.213					1.89635e-20	0.00189412	3.14295e-18	0.313882	0.684223	2.18	0.00824062	0.021
seq.4721.54	TFF3	Q07654	Immunosuppressants	BBJ	Medication	Drug	trans	chr6:31407340:T:A	chr6:31392895:G:A	1	G	A	0.974	0.928	-0.751998	0.308	0.069	0.049	0	0	-0.409	0.065	0	0	TRUE	2.41465e-15	117.213					4.19309e-80	4.18775e-63	1.00128e-17	1	1.44906e-18	0
seq.4721.54	TFF3	Q07654	Lymphocyte	BBJ	Biomarker	Blood cell	trans	chr6:31407340:T:A	chr6:31392895:G:A	1	G	A	0.974	0.928	-0.751998	0.048	0.069	0.009	0	0	-0.064	0.011	0	0	TRUE	5.8173e-26	117.213					7.81657e-32	7.80927e-15	1.00093e-17	1	9.71149e-10	0
seq.4721.54	TFF3	Q07654	Anti-inflammatory and antirheumatic products, non-steroids	BBJ	Medication	Drug	trans	chr6:31407340:T:A	chr6:31392895:G:A	1	G	A	0.974	0.928	-0.751998	0.063	0.069	0.018	0	0	-0.084	0.024	0	0.017	TRUE	5.73607e-24	117.213					1.47816e-23	1.47628e-06	1.00125e-17	0.999978	2.06977e-05	0
seq.4721.54	TFF3	Q07654	Mean arterial pressure	BBJ	Physical measurement	Anthropometric	trans	chr6:31407340:T:A	chr6:31392895:G:A	1	G	A	0.974	0.926	-0.751998	-0.025	0.069	0.007	0	0	0.033	0.009	0	0.007	TRUE	2.31602e-26	117.213					1.93992e-19	0.0193812	5.86528e-18	0.585959	0.39466	0.674
seq.4721.54	TFF3	Q07654	Myocardial infarction	BBJ	Disease	Circulatory	trans	chr6:31407340:T:A	chr6:31392895:G:A	1	G	A	0.974	0.928	-0.751998	-0.234	0.069	0.026	0	0	0.311	0.035	0	0	TRUE	9.81528e-18	117.213					2.4397e-33	2.43671e-16	5.14945e-19	0.0513718	0.948628	18.466	1.18865e-08	0
seq.4721.54	TFF3	Q07654	Monocyte	BBJ	Biomarker	Blood cell	trans	chr6:31407340:T:A	chr6:31392895:G:A	1	G	A	0.974	0.928	-0.751998	0.055	0.069	0.009	0	0	-0.073	0.011	0	0	TRUE	6.26593e-26	117.213					1.09093e-50	1.08968e-33	1.00114e-17	1	4.51406e-19	0	1.25541e-26	0
seq.4721.54	TFF3	Q07654	Salicylic acid and derivatives	BBJ	Medication	Drug	trans	chr6:31407340:T:A	chr6:31392895:G:A	1	G	A	0.974	0.928	-0.751998	-0.121	0.069	0.016	0	0	0.161	0.022	0	0	TRUE	9.96433e-22	117.213					2.58211e-28	2.57882e-11	3.42745e-18	0.342267	0.657733	1.922
seq.4721.54	TFF3	Q07654	Non-albumin protein	BBJ	Biomarker	Protein	trans	chr6:31407340:T:A	chr6:31392895:G:A	1	G	A	0.974	0.928	-0.751998	0.046	0.069	0.008	0	0	-0.061	0.01	0	0	TRUE	3.76323e-26	117.213					3.3305e-49	3.32108e-32	1.00283e-17	1	1.34893e-18	0
seq.4721.54	TFF3	Q07654	Neutrophil	BBJ	Biomarker	Blood cell	trans	chr6:31407340:T:A	chr6:31392895:G:A	1	G	A	0.974	0.927	-0.751998	0.034	0.069	0.009	0	0	-0.045	0.012	0	0.006	TRUE	7.45061e-26	117.213					1.59238e-41	1.59045e-24	1.00122e-17	1	7.80776e-19	0
seq.4721.54	TFF3	Q07654	Osteoporosis	BBJ	Disease	Musculoskeletal	trans	chr6:31407340:T:A	chr6:31392895:G:A	1	G	A	0.974	0.928	-0.751998	0.147	0.069	0.031	0	0	-0.196	0.042	0	0	TRUE	9.06136e-21	117.213					5.50298e-21	0.000549597	4.95928e-19	0.04947	0.94998	19.203
seq.4721.54	TFF3	Q07654	Pulmonary tuberculosis	BBJ	Disease	Infection	trans	chr6:31407340:T:A	chr6:31392895:G:A	1	G	A	0.974	0.928	-0.751998	0.102	0.069	0.032	0	0.001	-0.136	0.043	0.001	0.042	TRUE	1.92424e-22	117.213					3.36241e-33	3.35813e-16	1.00128e-17	1	2.20166e-15	0
seq.4721.54	TFF3	Q07654	Rheumatoid arthritis	BBJ	Disease	Musculoskeletal	trans	chr6:31407340:T:A	chr6:31392895:G:A	1	G	A	0.974	0.928	-0.751998	0.37	0.069	0.04	0	0	-0.492	0.054	0	0	TRUE	1.77823e-13	117.213					1.9634e-158	1.96089e-141	1.00128e-17	1	9.2209e-19	0
seq.4721.54	TFF3	Q07654	Stable angina pectoris	BBJ	Disease	Circulatory	trans	chr6:31407340:T:A	chr6:31392895:G:A	1	G	A	0.974	0.929	-0.751998	-0.157	0.069	0.023	0	0	0.208	0.031	0	0	TRUE	1.98053e-20	117.213					3.25478e-26	3.25122e-09	3.23983e-18	0.323585	0.676415	2.09
seq.4721.54	TFF3	Q07654	Systolic blood pressure	BBJ	Physical measurement	Anthropometric	trans	chr6:31407340:T:A	chr6:31392895:G:A	1	G	A	0.974	0.926	-0.751998	-0.022	0.069	0.006	0	0.001	0.029	0.009	0.001	0.023	TRUE	2.28766e-26	117.213					9.9257e-20	0.00991649	9.35906e-18	0.935035	0.0550485	0.059
seq.4721.54	TFF3	Q07654	Total cholesterol	BBJ	Biomarker	Biomarker	trans	chr6:31407340:T:A	chr6:31392895:G:A	1	G	A	0.974	0.928	-0.751998	-0.028	0.069	0.007	0	0	0.037	0.009	0	0.003	TRUE	2.61003e-26	117.213					1.5234e-20	0.00152137	9.48729e-18	0.947462	0.0510166	0.054
seq.4721.54	TFF3	Q07654	Triglycerides	BBJ	Biomarker	Biomarker	trans	chr6:31407340:T:A	chr6:31392895:G:A	1	G	A	0.974	0.927	-0.751998	-0.067	0.069	0.008	0	0	0.089	0.01	0	0	TRUE	5.15554e-26	117.213					1.66447e-32	1.66157e-15	5.03834e-19	0.0502362	0.949764	18.906
seq.4721.54	TFF3	Q07654	Total protein	BBJ	Biomarker	Protein	trans	chr6:31407340:T:A	chr6:31392895:G:A	1	G	A	0.974	0.928	-0.751998	0.056	0.069	0.007	0	0	-0.075	0.01	0	0	TRUE	3.32107e-26	117.213					6.9692e-29	6.95749e-12	1.99701e-18	0.199316	0.800684	4.017
seq.4721.54	TFF3	Q07654	Unstable angina pectoris	BBJ	Disease	Circulatory	trans	chr6:31407340:T:A	chr6:31392895:G:A	1	G	A	0.974	0.929	-0.751998	-0.197	0.069	0.038	0	0	0.262	0.051	0	0	TRUE	5.34602e-19	117.213					5.90784e-22	5.90131e-05	1.62092e-19	0.0161295	0.983812	60.995
seq.4721.54	TFF3	Q07654	Uric acids	BBJ	Biomarker	Biomarker	trans	chr6:31407340:T:A	chr6:31392895:G:A	1	G	A	0.974	0.928	-0.751998	-0.045	0.069	0.007	0	0	0.06	0.009	0	0	TRUE	3.17523e-26	117.213					1.80087e-39	1.79822e-22	1.00147e-17	1	1.25179e-14	0	0.18983	0.242
seq.4721.54	TFF3	Q07654	White blood cell count	BBJ	Biomarker	Blood cell	trans	chr6:31407340:T:A	chr6:31392895:G:A	1	G	A	0.974	0.927	-0.751998	0.032	0.069	0.007	0	0	-0.043	0.009	0	0	TRUE	2.20255e-26	117.213					1.83098e-67	1.82858e-50	1.00131e-17	1	4.51324e-19	0
seq.4721.54	TFF3	Q07654	Serum creatinine	BBJ	Biomarker	Biomarker	trans	chr6:31407340:T:A	chr6:31392895:G:A	1	G	A	0.974	0.928	-0.751998	-0.055	0.069	0.006	0	0	0.073	0.007	0	0	TRUE	2.72898e-26	117.213					1.28288e-37	1.28139e-20	4.59532e-18	0.458964	0.541036	1.179
seq.4763.31	AFM	P43652	Hemoglobin	BBJ	Biomarker	Protein	cis	chr4:73497670:A:T			A	T	0.986	0.974	1.071	0.031	0.095	0.01	0	0.001	0.029	0.009	0.001	0.042	TRUE	5.31812e-29	129.65	0.013	0.012	0.262	0.961	9.26319e-17	0.58488	1.01556e-17	0.0634195	0.3517	5.546
seq.4763.31	AFM	P43652	Keloid	BBJ	Disease	Skin	cis	chr4:73497670:A:T			A	T	0.986	0.974	1.071	-0.454	0.095	0.141	0	0.001	-0.424	0.131	0.001	0.039	TRUE	2.88566e-18	129.65	-0.115	0.171	0.501	0.984	7.23454e-17	0.456791	1.84111e-17	0.115392	0.427817	3.707
seq.4763.31	AFM	P43652	Non-albumin protein	BBJ	Biomarker	Protein	cis	chr4:73497670:A:T			A	T	0.986	0.974	1.071	0.041	0.095	0.012	0	0.001	0.038	0.011	0.001	0.028	TRUE	8.72255e-29	129.65	0.009	0.015	0.573	0.988	6.95264e-17	0.438992	1.26376e-17	0.0788297	0.482179	6.117
seq.4775.34	GSN	P06396	Height	TWB	Physical measurement	Anthropometric	cis	chr9:121302946:G:A			G	A	0.855	0.851	0.671282	-0.014	0.032	0.004	0	0.001	-0.021	0.006	0.001	0.026	TRUE	4.95518e-102	499.56	0.022	0.015	0.154	0.931	9.42656e-12	0.811666	2.14975e-12	0.185096	0.00323787	0.017
seq.4801.13	LPO	P22079	alpha-Fetoprotein	TWB	Biomarker	Protein	trans	chr19:5831829:C:T			C	T	0.917	0.889	-0.612983	-0.029	0.041	0.009	0	0.001	0.047	0.014	0.001	0.034	TRUE	2.21397e-50	241.435					1.30803e-41	0.609582	1.1897e-42	0.0547726	0.335645	6.128
seq.4801.13	LPO	P22079	Alkaline phosphatase	BBJ	Biomarker	Enzyme	trans	chr19:5831829:C:T			C	T	0.917	0.942	-0.612983	-0.04	0.041	0.009	0	0	0.065	0.014	0	0	TRUE	1.16508e-51	241.435					1.44415e-43	0.00673412	4.19393e-43	0.0176051	0.975661	55.419
seq.4801.13	LPO	P22079	Aspartate aminotransferase	TWB	Biomarker	Enzyme	trans	chr19:5831829:C:T			C	T	0.917	0.892	-0.612983	0.032	0.041	0.007	0	0	-0.052	0.012	0	0	TRUE	3.37101e-51	241.435					4.27372e-43	0.0199164	4.41655e-43	0.0186592	0.961424	51.525	0.982298	74.956
seq.4801.13	LPO	P22079	Aspartate transaminase	BBJ	Biomarker	Enzyme	trans	chr19:5831829:C:T			C	T	0.917	0.942	-0.612983	0.028	0.041	0.008	0	0	-0.045	0.013	0	0.013	TRUE	4.92174e-52	241.435					7.69151e-42	0.358657	2.11901e-42	0.0977229	0.54362	5.563
seq.4801.13	LPO	P22079	Cholelithiasis	BBJ	Disease	Digestive	trans	chr19:5831829:C:T			C	T	0.917	0.942	-0.612983	-0.182	0.041	0.035	0	0	0.296	0.057	0	0	TRUE	4.28562e-43	241.435					3.05693e-45	0.000142546	5.56412e-42	0.257973	0.741885	2.876
seq.4801.13	LPO	P22079	Gallbladder polyp	BBJ	Disease	Digestive	trans	chr19:5831829:C:T			C	T	0.917	0.943	-0.612983	-0.379	0.041	0.112	0	0.001	0.619	0.182	0.001	0.024	TRUE	3.64017e-34	241.435					1.07463e-45	5.01105e-05	2.14421e-41	0.99985	0.000100199	0	0.997771	490.942
seq.4801.13	LPO	P22079	Ileus	BBJ	Disease	Digestive	trans	chr19:5831829:C:T			C	T	0.917	0.942	-0.612983	-0.25	0.041	0.077	0	0.001	0.408	0.126	0.001	0.036	TRUE	7.41022e-40	241.435					7.62133e-42	0.355384	3.98682e-43	0.0173361	0.627279	36.183
seq.4801.13	LPO	P22079	Aspartate transaminase	KoGES	Biomarker	Enzyme	trans	chr19:5831829:C:T			C	T	0.917	0.938	-0.612983	0.035	0.041	0.011	0	0.001	-0.057	0.018	0.001	0.044	TRUE	1.33954e-50	241.435					1.18172e-41	0.603982	1.01815e-42	0.0513486	0.344669	6.712
seq.4801.13	LPO	P22079	LDL cholesterol	TWB	Biomarker	Biomarker	trans	chr19:5831829:C:T			C	T	0.917	0.891	-0.612983	-0.032	0.041	0.008	0	0	0.052	0.012	0	0.001	TRUE	3.35506e-51	241.435					1.37618e-42	0.0641327	1.22882e-43	0.00386255	0.932005	241.292
seq.4801.13	LPO	P22079	Total cholesterol	TWB	Biomarker	Biomarker	trans	chr19:5831829:C:T			C	T	0.917	0.891	-0.612983	-0.028	0.041	0.007	0	0	0.046	0.012	0	0.005	TRUE	3.23339e-51	241.435					4.6552e-42	0.216942	1.52201e-43	0.00553782	0.77752	140.402
seq.4801.13	LPO	P22079	Tofu consumption	BBJ	Lifestyle	Dietary	trans	chr19:5831829:C:T			C	T	0.917	0.935	-0.612983	-0.055	0.041	0.017	0	0.002	0.09	0.028	0.001	0.04	TRUE	6.10439e-52	241.435					6.15802e-42	0.292338	1.23557e-41	0.586314	0.121348	0.207	0.987187	92.328
seq.4801.13	LPO	P22079	White blood cell count	TWB	Biomarker	Blood cell	cis	chr17:58246317:C:T			C	T	0.89	0.862	0.374956	0.023	0.036	0.007	0	0.001	0.062	0.019	0.001	0.027	TRUE	5.07885e-25	112.554					1.75127e-18	0.648559	6.30712e-20	0.0227	0.328741	14.482
seq.4811.33	ITIH4	Q14624	Height	TWB	Physical measurement	Anthropometric	cis	chr3:52822081:C:T			C	T	0.983	0.987	0.768916	-0.052	0.086	0.013	0	0	-0.068	0.017	0	0.004	TRUE	5.59735e-18	78.4607					1.22255e-19	3.58152e-09	3.41349e-11	1	4.89494e-08	0	1.03296e-06	0
seq.4815.25	TXNDC12	O95881	Coronary artery disease	BBJ	Disease	Circulatory	trans	chr3:49673082:CGGGA:C	chr3:49664550:G:A	0.985125	G	A	0.937	0.966	-1.08544	0.102	0.045	0.027	0	0	-0.094	0.025	0	0.007	TRUE	3.66338e-124	636.713					1.38409e-116	0.0819705	1.55079e-116	0.0903893	0.82764	9.156
seq.4815.25	TXNDC12	O95881	Myocardial infarction	BBJ	Disease	Circulatory	trans	chr3:49673082:CGGGA:C	chr3:49664550:G:A	0.985125	G	A	0.937	0.966	-1.08544	0.117	0.045	0.037	0	0.001	-0.108	0.034	0.001	0.044	TRUE	6.88857e-123	636.713					7.10265e-116	0.420683	4.44686e-116	0.262827	0.316489	1.204
seq.4840.73	CSF3	P09919	HDL cholesterol	TWB	Biomarker	Biomarker	trans	chr19:44945208:T:G			T	G	0.434	0.491	-0.247348	-0.042	0.022	0.005	0	0	0.171	0.02	0	0	TRUE	6.59778e-27	122.801					1.72101e-47	9.47374e-25	1.81661e-23	1	1.55422e-10	0	0.971022	33.509
seq.4840.73	CSF3	P09919	HDL cholesterol	BBJ	Biomarker	Biomarker	trans	chr19:44945208:T:G			T	G	0.434	0.527	-0.247348	-0.036	0.022	0.005	0	0	0.144	0.019	0	0	TRUE	9.65743e-27	122.801					9.58087e-46	5.00339e-23	1.91488e-23	1	1.47808e-13	0	0.997895	473.991
seq.4840.73	CSF3	P09919	HDL cholesterol	KoGES	Biomarker	Biomarker	trans	chr19:44945208:T:G			T	G	0.434	0.48	-0.247348	-0.05	0.022	0.005	0	0	0.202	0.019	0	0	TRUE	1.61626e-26	122.801					1.20512e-72	6.6029e-50	1.82513e-23	1	2.57123e-25	0	0.97425	37.835
seq.4840.73	CSF3	P09919	LDL cholesterol	KoGES	Biomarker	Biomarker	trans	chr19:44945208:T:G			T	G	0.434	0.48	-0.247348	0.039	0.022	0.005	0	0	-0.158	0.021	0	0	TRUE	1.17886e-26	122.801					2.15021e-66	1.17815e-43	1.82507e-23	1	2.46328e-24	0	1.6791e-19	0
seq.4840.73	CSF3	P09919	Hyperlipidemia	KoGES	Disease	Metabolic	trans	chr19:44945208:T:G			T	G	0.434	0.48	-0.247348	0.076	0.022	0.018	0	0	-0.307	0.073	0	0.001	TRUE	3.37634e-21	122.801					7.86408e-33	4.30877e-10	1.82513e-23	1	1.11055e-08	0	0.020585	0.032
seq.4840.73	CSF3	P09919	Total cholesterol	KoGES	Biomarker	Biomarker	trans	chr19:44945208:T:G			T	G	0.434	0.48	-0.247348	0.018	0.022	0.005	0	0	-0.073	0.021	0	0.016	TRUE	7.88432e-27	122.801					1.13694e-262	6.22935e-240	1.82513e-23	1	1.27667e-23	0	0.000226936	0
seq.4840.73	CSF3	P09919	LDL cholesterol	TWB	Biomarker	Biomarker	trans	chr19:44945208:T:G			T	G	0.434	0.491	-0.247348	0.054	0.022	0.005	0	0	-0.22	0.022	0	0	TRUE	9.77034e-27	122.801					0	0	1.81661e-23	1	1.26944e-23	0	3.76242e-14	0
seq.4840.73	CSF3	P09919	LDL cholesterol	BBJ	Biomarker	Biomarker	trans	chr19:44945208:T:G			T	G	0.434	0.527	-0.247348	0.038	0.022	0.005	0	0	-0.152	0.019	0	0	TRUE	1.10302e-26	122.801					0	5.10717e-301	1.91488e-23	1	1.34169e-23	0	1.22686e-07	0
seq.4840.73	CSF3	P09919	Red blood cell count	TWB	Biomarker	Blood cell	trans	chr19:44945208:T:G			T	G	0.434	0.491	-0.247348	0.015	0.022	0.004	0	0.001	-0.061	0.018	0.001	0.022	TRUE	3.91538e-27	122.801					1.03294e-23	0.568611	1.19725e-24	0.0651734	0.366216	5.619
seq.4840.73	CSF3	P09919	Uterine fibroid	BBJ	Disease	Blood-related	trans	chr19:44945208:T:G			T	G	0.434	0.527	-0.247348	0.05	0.022	0.014	0	0	-0.204	0.055	0	0.01	TRUE	3.83092e-23	122.801					2.01558e-24	0.105259	1.12005e-23	0.584302	0.310439	0.531
seq.4842.62	GPC3	P51654	Chronic obstructive pulmonary disease	BBJ	Disease	Respiratory	trans	chr6:160738593:G:A			G	A	0.982	0.983	0.890871	0.357	0.085	0.094	0	0	0.401	0.105	0	0.006	TRUE	1.26706e-18	111.512					1.06835e-15	0.108536	1.26943e-16	0.0111358	0.880328	79.054
seq.4842.62	GPC3	P51654	LDL cholesterol	TWB	Biomarker	Biomarker	trans	chr6:160738593:G:A			G	A	0.982	0.981	0.890871	-0.083	0.085	0.017	0	0	-0.094	0.019	0	0	TRUE	9.0299e-25	111.512					2.15618e-30	2.21229e-16	9.74635e-15	1	3.46884e-13	0	7.90305e-09	0
seq.4842.62	GPC3	P51654	Total cholesterol	TWB	Biomarker	Biomarker	trans	chr6:160738593:G:A			G	A	0.982	0.981	0.890871	-0.08	0.085	0.016	0	0	-0.09	0.018	0	0	TRUE	8.90673e-25	111.512					2.9015e-24	2.97701e-10	9.74635e-15	1	1.84528e-07	0	4.29778e-05	0
seq.4842.62	GPC3	P51654	Urolithiasis	BBJ	Disease	Genitourinary	trans	chr6:160738593:G:A			G	A	0.982	0.983	0.890871	-0.194	0.085	0.055	0	0	-0.218	0.062	0	0.017	TRUE	1.48176e-21	111.512					1.96955e-15	0.200092	1.46199e-16	0.0132795	0.786629	59.236
seq.4874.3	ANG	P03950	Drinking (drinks per week [grams of alcohol])	BBJ	Lifestyle	Alcohol	cis	chr14:20690751:G:T			G	T	0.813	0.82	-0.875301	-0.026	0.029	0.008	0	0.001	0.029	0.009	0.001	0.036	TRUE	1.42519e-225	1204.01	0.022	0.015	0.126	0.917	1.54309e-189	0.660978	2.26812e-191	0.00905549	0.329966	36.438
seq.4874.3	ANG	P03950	Eosinophil	BBJ	Biomarker	Blood cell	cis	chr14:20690751:G:T			G	T	0.813	0.824	-0.875301	-0.023	0.029	0.006	0	0	0.026	0.007	0	0.007	TRUE	5.61672e-231	1204.01	0.015	0.012	0.212	0.945	5.71701e-190	0.271977	1.41965e-191	0.00530832	0.722714	136.148
seq.4874.3	ANG	P03950	Pulse pressure	BBJ	Physical measurement	Anthropometric	cis	chr14:20690751:G:T			G	T	0.813	0.824	-0.875301	-0.014	0.029	0.005	0	0.002	0.016	0.005	0.001	0.044	TRUE	1.80248e-234	1204.01	0.01	0.009	0.24	0.955	1.63819e-189	0.779341	4.97553e-191	0.0232755	0.197383	8.48
seq.4878.3	F10	P00742	Total bilirubin	BBJ	Biomarker	Biomarker	trans	chr9:114331659:G:C			G	C	0.947	0.969	0.845826	-0.036	0.049	0.011	0	0.001	-0.043	0.013	0.001	0.028	TRUE	4.9767e-65	307.108					6.20604e-56	0.496445	3.86718e-57	0.0299879	0.473567	15.792
seq.4906.35	F5	P12259	Albumin	KoGES	Biomarker	Protein	cis	chr1:169538606:G:T			G	T	0.761	0.73	0.323702	0.023	0.026	0.005	0	0	0.071	0.017	0	0.001	TRUE	1.05245e-33	156.833	0.033	0.014	0.019	0.705	3.14777e-30	0.0603918	2.91202e-30	0.0540977	0.885511	16.369
seq.4906.35	F5	P12259	Ovarian cyst	BBJ	Disease	Genitourinary	trans	chr10:19936725:T:G			T	G	0.234	0.275	-0.244244	-0.103	0.027	0.03	0	0.001	0.421	0.124	0.001	0.023	TRUE	6.4476e-14	86.543					7.72652e-14	0.314962	7.88114e-15	0.030818	0.65422	21.228
seq.4907.56	FGA|FGB|FGG	P02671|P02675|P02679	Albumin	TWB	Biomarker	Protein	cis	chr4:154528181:C:G			C	G	0.776	0.765	-0.204225	0.031	0.027	0.005	0	0	-0.151	0.027	0	0	TRUE	1.06153e-13	58.2393					7.97979e-14	2.91082e-05	2.86354e-10	0.10266	0.897311	8.741	1.61332e-07	0
seq.4907.56	FGA|FGB|FGG	P02671|P02675|P02679	White blood cell count	KoGES	Biomarker	Blood cell	cis	chr4:154528181:C:G			C	G	0.776	0.84	-0.204225	0.026	0.027	0.008	0	0.001	-0.127	0.039	0.001	0.032	TRUE	2.17122e-13	58.2393					1.77347e-09	0.646817	3.7908e-10	0.137826	0.215357	1.563
seq.4907.56	FGA|FGB|FGG	P02671|P02675|P02679	Triglycerides	TWB	Biomarker	Biomarker	cis	chr4:154528181:C:G			C	G	0.776	0.765	-0.204225	0.021	0.027	0.005	0	0	-0.102	0.027	0	0.006	TRUE	9.72421e-14	58.2393					6.73771e-11	0.0245774	4.04036e-10	0.145722	0.829701	5.694	1.62655e-07	0
seq.4908.6	ENG	P17813	Drugs used in diabetes	BBJ	Medication	Drug	trans	chr9:133257567:T:C			T	C	0.781	0.821	-0.443672	-0.044	0.027	0.013	0	0.001	0.1	0.029	0.001	0.019	TRUE	3.03949e-57	286.002					7.25957e-55	0.489745	8.88581e-56	0.059043	0.451212	7.642
seq.4908.6	ENG	P17813	Albumin/Globulin ratio	BBJ	Biomarker	Protein	cis	chr9:127824342:C:G			C	G	0.904	0.936	-1.35713	0.026	0.037	0.008	0	0.001	-0.019	0.006	0.001	0.034	TRUE	0	1873.31	-0.005	0.008	0.503	0.984	0.382697	0.504051	0.0467489	0.061563	0.00494028	0.08	0.000325211	0
seq.4908.6	ENG	P17813	Albumin	TWB	Biomarker	Protein	cis	chr9:127824342:C:G			C	G	0.904	0.891	-1.35713	0.03	0.037	0.007	0	0	-0.022	0.005	0	0.001	TRUE	0	1873.31	-0.018	0.01	0.08	0.885	0.402124	0.580835	0.00595815	0.0086011	0.00248204	0.289
seq.4908.6	ENG	P17813	Albumin	TWB	Biomarker	Protein	trans	chr9:133257567:T:C			T	C	0.781	0.837	-0.443672	-0.051	0.027	0.006	0	0	0.115	0.013	0	0	TRUE	6.88612e-60	286.002					1.31614e-68	9.12641e-15	7.07177e-56	0.0471314	0.952869	20.217	0.959264	23.548
seq.4908.6	ENG	P17813	Alkaline phosphatase	BBJ	Biomarker	Enzyme	trans	chr9:133257567:T:C			T	C	0.781	0.821	-0.443672	-0.062	0.027	0.005	0	0	0.14	0.011	0	0	TRUE	3.12386e-60	286.002					0	0	8.8363e-56	0.0577269	0.942273	16.323	0.991025	110.422
seq.4908.6	ENG	P17813	Alanine aminotransferase	TWB	Biomarker	Enzyme	trans	chr9:133257567:T:C			T	C	0.781	0.837	-0.443672	-0.029	0.027	0.006	0	0	0.065	0.013	0	0	TRUE	4.20433e-60	286.002					1.98317e-57	0.00137517	2.3429e-55	0.160786	0.837839	5.211
seq.4908.6	ENG	P17813	Alanine aminotransferase	BBJ	Biomarker	Enzyme	trans	chr9:133257567:T:C			T	C	0.781	0.82	-0.443672	-0.016	0.027	0.004	0	0	0.036	0.01	0	0.011	TRUE	4.18701e-61	286.002					3.55011e-57	0.00239497	1.47493e-54	0.995013	0.00259217	0.003	0.00285638	0.003
seq.4908.6	ENG	P17813	Albumin	BBJ	Biomarker	Protein	cis	chr9:127824342:C:G			C	G	0.904	0.936	-1.35713	0.025	0.037	0.008	0	0.001	-0.019	0.006	0.001	0.034	TRUE	0	1873.31	-0.01	0.008	0.232	0.952	0.424387	0.55896	0.00646897	0.00851695	0.00166703	0.196
seq.4908.6	ENG	P17813	Albumin	BBJ	Biomarker	Protein	trans	chr9:133257567:T:C			T	C	0.781	0.82	-0.443672	-0.027	0.027	0.005	0	0	0.061	0.011	0	0	TRUE	1.14879e-60	286.002					2.42529e-58	0.000163615	5.92856e-56	0.0380717	0.961765	25.262	0.970035	32.373
seq.4908.6	ENG	P17813	Blood urea nitrogen	TWB	Biomarker	Biomarker	trans	chr9:133257567:T:C			T	C	0.781	0.837	-0.443672	0.019	0.027	0.006	0	0.001	-0.042	0.013	0.001	0.031	TRUE	3.68181e-60	286.002					4.82071e-55	0.334278	3.08729e-55	0.213174	0.452548	2.123
seq.4908.6	ENG	P17813	Blood urea nitrogen	BBJ	Biomarker	Biomarker	trans	chr9:133257567:T:C			T	C	0.781	0.821	-0.443672	0.022	0.027	0.004	0	0	-0.051	0.01	0	0	TRUE	4.7038e-61	286.002					1.10075e-57	0.00074259	1.83385e-55	0.12196	0.877297	7.193	0.880464	7.37
seq.4908.6	ENG	P17813	Chronic hepatitis C	BBJ	Disease	Infection	trans	chr9:133257567:T:C			T	C	0.781	0.821	-0.443672	0.075	0.027	0.022	0	0.001	-0.168	0.051	0.001	0.029	TRUE	1.71546e-54	286.002					2.27176e-55	0.153257	9.25575e-55	0.623966	0.222777	0.357
seq.4908.6	ENG	P17813	Calcium intake	BBJ	Biomarker	Biomarker	trans	chr9:133257567:T:C			T	C	0.781	0.82	-0.443672	-0.021	0.027	0.006	0	0.001	0.047	0.014	0.001	0.025	TRUE	6.68154e-60	286.002					9.12477e-55	0.615575	5.30733e-56	0.0351057	0.34932	9.951
seq.4908.6	ENG	P17813	Diastolic blood pressure	TWB	Physical measurement	Circulatory	cis	chr9:127824342:C:G			C	G	0.904	0.891	-1.35713	0.037	0.037	0.007	0	0	-0.028	0.005	0	0	TRUE	0	1873.31	0.019	0.01	0.059	0.853	0.404421	0.584154	0.00397119	0.00573262	0.00172116	0.3	0.985791	69.594
seq.4908.6	ENG	P17813	Gastric cancer	BBJ	Disease	cancer	trans	chr9:133257567:T:C			T	C	0.781	0.821	-0.443672	0.092	0.027	0.022	0	0	-0.207	0.049	0	0.001	TRUE	6.69991e-53	286.002					1.17045e-56	0.00789607	3.18474e-55	0.213291	0.778813	3.651	0.951209	19.496
seq.4908.6	ENG	P17813	Gastric ulcer	BBJ	Disease	Digestive	trans	chr9:133257567:T:C			T	C	0.781	0.82	-0.443672	0.055	0.027	0.017	0	0.001	-0.125	0.039	0.001	0.041	TRUE	3.36833e-56	286.002					4.29389e-55	0.289674	8.39224e-55	0.565868	0.144457	0.255
seq.4908.6	ENG	P17813	Glaucoma	BBJ	Disease	Eye	trans	chr9:133257567:T:C			T	C	0.781	0.821	-0.443672	-0.084	0.027	0.021	0	0	0.19	0.048	0	0.004	TRUE	1.17353e-53	286.002					1.28409e-55	0.0866274	8.6133e-56	0.0563931	0.85698	15.197
seq.4908.6	ENG	P17813	Hemoglobin	TWB	Biomarker	Protein	cis	chr9:127824342:C:G			C	G	0.904	0.891	-1.35713	0.028	0.037	0.006	0	0	-0.021	0.004	0	0	TRUE	0	1873.31	0.01	0.008	0.21	0.945	0.404763	0.584648	0.00358051	0.00516808	0.00183978	0.356	0.976716	42.699
seq.4908.6	ENG	P17813	Hemoglobin	TWB	Biomarker	Protein	trans	chr9:133257567:T:C			T	C	0.781	0.837	-0.443672	-0.054	0.027	0.005	0	0	0.123	0.011	0	0	TRUE	7.58464e-60	286.002					1.11295e-82	7.71744e-29	1.4285e-55	0.0972498	0.90275	9.283	0.986307	72.031
seq.4908.6	ENG	P17813	Hematocrit	TWB	Biomarker	Blood cell	cis	chr9:127824342:C:G			C	G	0.904	0.891	-1.35713	0.03	0.037	0.006	0	0	-0.022	0.004	0	0	TRUE	0	1873.31	0.014	0.009	0.106	0.906	0.396626	0.572894	0.0109098	0.0157506	0.00382009	0.243	0.976616	42.161
seq.4908.6	ENG	P17813	Hematocrit	TWB	Biomarker	Blood cell	trans	chr9:133257567:T:C			T	C	0.781	0.837	-0.443672	-0.037	0.027	0.005	0	0	0.084	0.011	0	0	TRUE	4.92051e-60	286.002					6.90118e-79	4.78542e-25	2.44624e-55	0.167963	0.832037	4.954	0.973528	36.776
seq.4908.6	ENG	P17813	Hemoglobin	BBJ	Biomarker	Protein	cis	chr9:127824342:C:G			C	G	0.904	0.936	-1.35713	0.025	0.037	0.006	0	0	-0.018	0.005	0	0.004	TRUE	0	1873.31	-0.012	0.007	0.066	0.866	0.419573	0.55262	0.00804164	0.0105733	0.00919162	0.869
seq.4908.6	ENG	P17813	Hemoglobin	BBJ	Biomarker	Protein	trans	chr9:133257567:T:C			T	C	0.781	0.82	-0.443672	-0.049	0.027	0.004	0	0	0.11	0.009	0	0	TRUE	7.67171e-61	286.002					1.92682e-102	1.29987e-48	1.21487e-55	0.0801178	0.919882	11.482	0.918277	11.236
seq.4908.6	ENG	P17813	Hematocrit	BBJ	Biomarker	Blood cell	cis	chr9:127824342:C:G			C	G	0.904	0.936	-1.35713	0.029	0.037	0.006	0	0	-0.021	0.005	0	0	TRUE	0	1873.31	-0.012	0.007	0.074	0.88	0.422319	0.556236	0.0067738	0.00891024	0.00576148	0.647
seq.4908.6	ENG	P17813	Hematocrit	BBJ	Biomarker	Blood cell	trans	chr9:133257567:T:C			T	C	0.781	0.82	-0.443672	-0.036	0.027	0.004	0	0	0.082	0.009	0	0	TRUE	5.46762e-61	286.002					2.01907e-99	1.3621e-45	1.22572e-55	0.0808512	0.919149	11.368	0.915299	10.806
seq.4908.6	ENG	P17813	Albumin	KoGES	Biomarker	Protein	cis	chr9:127824342:C:G			C	G	0.904	0.92	-1.35713	0.033	0.037	0.009	0	0	-0.024	0.007	0	0.009	TRUE	0	1873.31	-0.012	0.014	0.371	0.974	0.395544	0.573666	0.00804773	0.0116496	0.0110923	0.952	0.000930779	0.001
seq.4908.6	ENG	P17813	Albumin	KoGES	Biomarker	Protein	trans	chr9:133257567:T:C			T	C	0.781	0.78	-0.443672	-0.032	0.027	0.006	0	0	0.072	0.013	0	0	TRUE	2.20063e-59	286.002					2.67181e-58	0.000185906	9.61116e-56	0.0650053	0.934809	14.38	0.941691	16.162
seq.4908.6	ENG	P17813	Alanine aminotransferase	KoGES	Biomarker	Enzyme	trans	chr9:133257567:T:C			T	C	0.781	0.78	-0.443672	-0.027	0.027	0.006	0	0	0.061	0.014	0	0.001	TRUE	2.3581e-59	286.002					3.62816e-56	0.0252449	1.31243e-55	0.0895489	0.885206	9.885	0.906098	10.509
seq.4908.6	ENG	P17813	Blood urea nitrogen	KoGES	Biomarker	Biomarker	trans	chr9:133257567:T:C			T	C	0.781	0.78	-0.443672	0.023	0.027	0.006	0	0	-0.052	0.014	0	0.006	TRUE	1.85857e-59	286.002					5.22374e-57	0.00363471	2.28724e-55	0.15747	0.838895	5.327	0.979963	49.561
seq.4908.6	ENG	P17813	Diastolic blood pressure	KoGES	Physical measurement	Anthropometric	cis	chr9:127824342:C:G			C	G	0.904	0.92	-1.35713	0.037	0.037	0.009	0	0	-0.027	0.007	0	0.003	TRUE	0	1873.31	0.005	0.014	0.697	0.992	0.277371	0.402277	0.118979	0.1725	0.0288741	0.167	0.370238	0.588
seq.4908.6	ENG	P17813	Hemoglobin	KoGES	Biomarker	Protein	cis	chr9:127824342:C:G			C	G	0.904	0.92	-1.35713	0.034	0.037	0.007	0	0	-0.025	0.005	0	0	TRUE	0	1873.31	-0.016	0.011	0.148	0.929	0.30947	0.448831	0.096445	0.139866	0.00538856	0.039	0.920507	11.807
seq.4908.6	ENG	P17813	Hemoglobin	KoGES	Biomarker	Protein	trans	chr9:133257567:T:C			T	C	0.781	0.78	-0.443672	-0.063	0.027	0.005	0	0	0.142	0.011	0	0	TRUE	7.0781e-59	286.002					8.19789e-102	5.70414e-48	2.46021e-55	0.169522	0.830478	4.899	0.980961	51.525
seq.4908.6	ENG	P17813	Hypertension	KoGES	Disease	Anthropometric	cis	chr9:127824342:C:G			C	G	0.904	0.92	-1.35713	0.11	0.037	0.026	0	0	-0.081	0.019	0	0.001	TRUE	0	1873.31	-0.014	0.038	0.709	0.993	0.145786	0.211437	0.14682	0.21237	0.283586	1.335
seq.4908.6	ENG	P17813	Hematocrit	KoGES	Biomarker	Blood cell	cis	chr9:127824342:C:G			C	G	0.904	0.92	-1.35713	0.036	0.037	0.008	0	0	-0.027	0.006	0	0.001	TRUE	0	1873.31	-0.039	0.014	0.007	0.531	0.309736	0.449217	0.0962061	0.139519	0.00532112	0.038	1.64251e-07	0
seq.4908.6	ENG	P17813	Hematocrit	KoGES	Biomarker	Blood cell	trans	chr9:133257567:T:C			T	C	0.781	0.78	-0.443672	-0.043	0.027	0.006	0	0	0.097	0.013	0	0	TRUE	2.71178e-58	286.002					9.32757e-80	6.49017e-26	2.41488e-55	0.166362	0.833638	5.011	0.981514	53.096
seq.4908.6	ENG	P17813	HbA1c	KoGES	Biomarker	Protein	trans	chr9:133257567:T:C			T	C	0.781	0.78	-0.443672	0.029	0.027	0.008	0	0	-0.065	0.018	0	0.015	TRUE	7.18051e-57	286.002					1.19827e-66	8.33766e-13	3.63035e-55	0.251104	0.748896	2.982
seq.4908.6	ENG	P17813	LDL cholesterol	KoGES	Biomarker	Biomarker	trans	chr9:133257567:T:C			T	C	0.781	0.78	-0.443672	0.047	0.027	0.006	0	0	-0.106	0.014	0	0	TRUE	3.35557e-59	286.002					1.75497e-92	1.22112e-38	2.1688e-55	0.149205	0.850795	5.702	0.987821	81.106
seq.4908.6	ENG	P17813	Hyperlipidemia	KoGES	Disease	Metabolic	trans	chr9:133257567:T:C			T	C	0.781	0.78	-0.443672	0.11	0.027	0.022	0	0	-0.248	0.05	0	0	TRUE	3.98871e-49	286.002					3.63307e-62	2.52791e-08	2.4914e-55	0.171696	0.828304	4.824	0.978291	45.065
seq.4908.6	ENG	P17813	Platelet count	KoGES	Biomarker	Blood cell	trans	chr9:133257567:T:C			T	C	0.781	0.78	-0.443672	0.04	0.027	0.007	0	0	-0.09	0.016	0	0	TRUE	2.67811e-58	286.002					7.17187e-59	4.99023e-05	2.2608e-55	0.155619	0.844331	5.426	0.881081	7.41
seq.4908.6	ENG	P17813	Red blood cell count	KoGES	Biomarker	Blood cell	cis	chr9:127824342:C:G			C	G	0.904	0.92	-1.35713	0.046	0.037	0.009	0	0	-0.034	0.007	0	0	TRUE	0	1873.31	-0.008	0.014	0.545	0.986	0.366499	0.531542	0.0402804	0.058413	0.00326475	0.056	0.976777	42.384
seq.4908.6	ENG	P17813	Red blood cell count	KoGES	Biomarker	Blood cell	trans	chr9:133257567:T:C			T	C	0.781	0.78	-0.443672	-0.086	0.027	0.006	0	0	0.194	0.013	0	0	TRUE	1.7468e-57	286.002					1.30758e-99	9.09823e-46	1.97768e-55	0.13588	0.86412	6.359	0.975942	40.566
seq.4908.6	ENG	P17813	Systolic blood pressure	KoGES	Physical measurement	Anthropometric	cis	chr9:127824342:C:G			C	G	0.904	0.92	-1.35713	0.039	0.037	0.009	0	0	-0.029	0.007	0	0.001	TRUE	0	1873.31	0.013	0.014	0.35	0.972	0.232811	0.337651	0.117231	0.169738	0.142569	0.84
seq.4908.6	ENG	P17813	Total cholesterol	KoGES	Biomarker	Biomarker	trans	chr9:133257567:T:C			T	C	0.781	0.78	-0.443672	0.039	0.027	0.006	0	0	-0.088	0.014	0	0	TRUE	2.60939e-59	286.002					3.56426e-90	2.48003e-36	2.03097e-55	0.139595	0.860405	6.164	0.983501	59.608
seq.4908.6	ENG	P17813	LDL cholesterol	TWB	Biomarker	Biomarker	trans	chr9:133257567:T:C			T	C	0.781	0.837	-0.443672	0.032	0.027	0.006	0	0	-0.073	0.013	0	0	TRUE	4.46543e-60	286.002					8.70451e-104	6.03589e-50	1.09738e-55	0.0742434	0.925757	12.469	0.991711	119.648
seq.4908.6	ENG	P17813	LDL cholesterol	BBJ	Biomarker	Biomarker	trans	chr9:133257567:T:C			T	C	0.781	0.821	-0.443672	0.028	0.027	0.006	0	0	-0.064	0.014	0	0	TRUE	1.8582e-59	286.002					2.63519e-71	1.77775e-17	1.72314e-55	0.114475	0.885525	7.736	0.986728	74.345
seq.4908.6	ENG	P17813	Mean corpuscular hemoglobin concentration	BBJ	Biomarker	Blood cell	trans	chr9:133257567:T:C			T	C	0.781	0.82	-0.443672	-0.055	0.027	0.005	0	0	0.124	0.011	0	0	TRUE	1.42478e-60	286.002					7.93833e-83	5.35536e-29	1.27799e-55	0.0843846	0.915615	10.851	0.921939	11.81
seq.4908.6	ENG	P17813	Mean corpuscular hemoglobin	BBJ	Biomarker	Blood cell	trans	chr9:133257567:T:C			T	C	0.781	0.82	-0.443672	0.033	0.027	0.005	0	0	-0.075	0.011	0	0	TRUE	1.0027e-60	286.002					1.19602e-62	8.06857e-09	4.92318e-56	0.0312753	0.968725	30.974	0.972963	35.986
seq.4908.6	ENG	P17813	Mean corpuscular volume	BBJ	Biomarker	Blood cell	trans	chr9:133257567:T:C			T	C	0.781	0.82	-0.443672	0.069	0.027	0.005	0	0	-0.155	0.011	0	0	TRUE	2.79848e-60	286.002					2.83787e-99	1.91448e-45	9.94707e-56	0.0652354	0.934765	14.329	0.945984	17.513
seq.4908.6	ENG	P17813	Platelet count	TWB	Biomarker	Blood cell	trans	chr9:133257567:T:C			T	C	0.781	0.837	-0.443672	0.027	0.027	0.006	0	0	-0.062	0.013	0	0	TRUE	4.11321e-60	286.002					1.5873e-57	0.00110067	1.01819e-54	0.705447	0.293452	0.416	0.237323	0.311
seq.4908.6	ENG	P17813	Platelet count	BBJ	Biomarker	Blood cell	trans	chr9:133257567:T:C			T	C	0.781	0.82	-0.443672	0.014	0.027	0.004	0	0.001	-0.032	0.01	0.001	0.03	TRUE	4.3089e-61	286.002					5.04528e-55	0.340365	8.29821e-55	0.559614	0.100022	0.179	0.146203	0.189
seq.4908.6	ENG	P17813	Red blood cell count	TWB	Biomarker	Blood cell	cis	chr9:127824342:C:G			C	G	0.904	0.891	-1.35713	0.04	0.037	0.006	0	0	-0.029	0.005	0	0	TRUE	0	1873.31	0.016	0.009	0.067	0.867	0.405229	0.585321	0.00336633	0.00485994	0.00122287	0.252	0.987961	82.061
seq.4908.6	ENG	P17813	Red blood cell count	TWB	Biomarker	Blood cell	trans	chr9:133257567:T:C			T	C	0.781	0.837	-0.443672	-0.075	0.027	0.005	0	0	0.17	0.011	0	0	TRUE	1.6088e-59	286.002					1.10807e-99	7.6836e-46	5.01421e-56	0.0328352	0.967165	29.455	0.957939	22.775
seq.4908.6	ENG	P17813	Red blood cell count	BBJ	Biomarker	Blood cell	cis	chr9:127824342:C:G			C	G	0.904	0.936	-1.35713	0.029	0.037	0.006	0	0	-0.021	0.005	0	0	TRUE	0	1873.31	-0.017	0.007	0.011	0.599	0.421465	0.555112	0.00704496	0.00926469	0.00711334	0.768
seq.4908.6	ENG	P17813	Red blood cell count	BBJ	Biomarker	Blood cell	trans	chr9:133257567:T:C			T	C	0.781	0.82	-0.443672	-0.064	0.027	0.004	0	0	0.144	0.009	0	0	TRUE	1.24273e-60	286.002					1.36473e-114	9.20672e-61	1.20808e-55	0.0796589	0.920341	11.554	0.985907	69.956
seq.4908.6	ENG	P17813	Antiglaucoma preparations and miotics	BBJ	Medication	Drug	trans	chr9:133257567:T:C			T	C	0.781	0.821	-0.443672	-0.088	0.027	0.024	0	0	0.197	0.055	0	0.013	TRUE	2.35358e-53	286.002					2.64732e-55	0.178593	1.0734e-55	0.0709128	0.750494	10.583
seq.4908.6	ENG	P17813	Systolic blood pressure	TWB	Physical measurement	Circulatory	cis	chr9:127824342:C:G			C	G	0.904	0.891	-1.35713	0.028	0.037	0.007	0	0	-0.02	0.005	0	0.002	TRUE	0	1873.31	0.017	0.01	0.067	0.869	0.404692	0.584544	0.00363452	0.00524601	0.00188344	0.359
seq.4908.6	ENG	P17813	Systolic blood pressure	TWB	Physical measurement	Circulatory	trans	chr9:133257567:T:C			T	C	0.781	0.837	-0.443672	0.017	0.027	0.005	0	0.001	-0.039	0.012	0.001	0.044	TRUE	3.6365e-60	286.002					1.00233e-54	0.695036	5.49884e-56	0.0375954	0.267368	7.112
seq.4908.6	ENG	P17813	Total cholesterol	TWB	Biomarker	Biomarker	trans	chr9:133257567:T:C			T	C	0.781	0.837	-0.443672	0.025	0.027	0.006	0	0	-0.057	0.013	0	0.001	TRUE	4.00004e-60	286.002					1.67677e-112	1.16271e-58	1.40855e-55	0.0958636	0.904136	9.431	0.988899	89.078
seq.4908.6	ENG	P17813	Total cholesterol	BBJ	Biomarker	Biomarker	trans	chr9:133257567:T:C			T	C	0.781	0.82	-0.443672	0.019	0.027	0.005	0	0	-0.043	0.01	0	0.002	TRUE	6.3312e-61	286.002					6.56877e-83	4.43142e-29	1.40389e-55	0.0928953	0.907105	9.765	2.48929e-06	0
seq.4908.6	ENG	P17813	Triglycerides	TWB	Biomarker	Biomarker	trans	chr9:133257567:T:C			T	C	0.781	0.837	-0.443672	-0.029	0.027	0.006	0	0	0.066	0.013	0	0	TRUE	4.24736e-60	286.002					2.6513e-57	0.00183847	7.67993e-56	0.0513606	0.946801	18.434	0.955693	21.702
seq.4908.6	ENG	P17813	Triglycerides	BBJ	Biomarker	Biomarker	trans	chr9:133257567:T:C			T	C	0.781	0.821	-0.443672	-0.018	0.027	0.005	0	0.001	0.041	0.012	0.001	0.019	TRUE	1.43096e-60	286.002					3.33313e-55	0.22486	5.65278e-55	0.380558	0.394582	1.037
seq.4908.6	ENG	P17813	Total protein	BBJ	Biomarker	Protein	trans	chr9:133257567:T:C			T	C	0.781	0.82	-0.443672	-0.024	0.027	0.005	0	0	0.053	0.011	0	0	TRUE	7.19437e-61	286.002					1.01531e-56	0.0068495	8.18129e-56	0.0533129	0.939838	17.629	0.949983	19.626
seq.4908.6	ENG	P17813	Waist-to-Hip ratio	TWB	Physical measurement	Anthropometric	trans	chr9:133257567:T:C			T	C	0.781	0.837	-0.443672	-0.022	0.027	0.006	0	0	0.049	0.012	0	0.004	TRUE	3.80607e-60	286.002					3.16692e-55	0.219601	1.01217e-55	0.0687626	0.711636	10.349
seq.4912.17	GOT1	P17174	Natto consumption	BBJ	Lifestyle	Dietary	trans	chr14:94283499:T:C			T	C	0.42	0.418	-0.450635	-0.032	0.023	0.009	0	0.001	0.07	0.02	0.001	0.021	TRUE	1.00851e-90	434.98					2.23163e-82	0.646682	2.67578e-83	0.0769863	0.276331	3.589
seq.4915.64	HBA1|HBB	P69905|P68871	HMG CoA reductase inhibitors	BBJ	Medication	Drug	trans	chr16:72113517:C:T			C	T	0.964	0.986	-1.02993	-0.135	0.059	0.042	0	0.001	0.131	0.041	0.001	0.044	TRUE	7.92609e-64	318.112					3.8824e-74	1.83087e-20	2.11897e-54	0.999268	0.000732229	0.001	0.999451	1821.73
seq.4915.64	HBA1|HBB	P69905|P68871	Gamma-glutamyl transferase	TWB	Biomarker	Enzyme	trans	chr16:72113517:C:T			C	T	0.964	0.974	-1.02993	-0.048	0.059	0.014	0	0	0.046	0.013	0	0.017	TRUE	1.55347e-66	318.112					1.13037e-55	0.0541885	1.73638e-54	0.832173	0.113638	0.137	0.10998	0.128
seq.4915.64	HBA1|HBB	P69905|P68871	Hemoglobin	TWB	Biomarker	Protein	trans	chr16:72113517:C:T			C	T	0.964	0.974	-1.02993	-0.044	0.059	0.011	0	0	0.043	0.011	0	0.005	TRUE	1.52906e-66	318.112					2.03104e-55	0.0973655	1.67338e-55	0.0785716	0.824063	10.488
seq.4915.64	HBA1|HBB	P69905|P68871	Hematocrit	TWB	Biomarker	Blood cell	trans	chr16:72113517:C:T			C	T	0.964	0.974	-1.02993	-0.064	0.059	0.012	0	0	0.062	0.012	0	0	TRUE	1.71217e-66	318.112					3.21142e-58	0.000153952	1.18747e-56	0.00370029	0.996146	269.208	0.995228	213.403
seq.4915.64	HBA1|HBB	P69905|P68871	Hemoglobin	KoGES	Biomarker	Protein	trans	chr16:72113517:C:T			C	T	0.964	0.973	-1.02993	-0.056	0.059	0.013	0	0	0.054	0.013	0	0.001	TRUE	1.06775e-65	318.112					2.37813e-56	0.0115364	7.44081e-55	0.359698	0.628766	1.748	0.996485	287.518
seq.4915.64	HBA1|HBB	P69905|P68871	Hematocrit	KoGES	Biomarker	Blood cell	trans	chr16:72113517:C:T			C	T	0.964	0.973	-1.02993	-0.056	0.059	0.015	0	0	0.054	0.015	0	0.008	TRUE	1.06673e-64	318.112					2.36489e-55	0.114722	3.7814e-55	0.18203	0.703248	3.863
seq.4915.64	HBA1|HBB	P69905|P68871	LDL cholesterol	KoGES	Biomarker	Biomarker	trans	chr16:72113517:C:T			C	T	0.964	0.973	-1.02993	-0.11	0.059	0.017	0	0	0.107	0.017	0	0	TRUE	1.49158e-65	318.112					9.18255e-77	4.45447e-23	2.05974e-54	0.999182	0.000817794	0.001	5.82772e-19	0
seq.4915.64	HBA1|HBB	P69905|P68871	Hyperlipidemia	KoGES	Disease	Metabolic	trans	chr16:72113517:C:T			C	T	0.964	0.973	-1.02993	-0.23	0.059	0.057	0	0	0.223	0.055	0	0.003	TRUE	8.76926e-57	318.112					1.2067e-56	0.00585372	1.74197e-54	0.844732	0.149414	0.177	4.87116e-24	0
seq.4915.64	HBA1|HBB	P69905|P68871	Red blood cell count	KoGES	Biomarker	Blood cell	trans	chr16:72113517:C:T			C	T	0.964	0.973	-1.02993	-0.065	0.059	0.016	0	0	0.063	0.016	0	0.002	TRUE	1.13205e-64	318.112					1.19311e-56	0.00578782	1.78844e-54	0.867321	0.126891	0.146	0.998297	589.504
seq.4915.64	HBA1|HBB	P69905|P68871	Total cholesterol	KoGES	Biomarker	Biomarker	trans	chr16:72113517:C:T			C	T	0.964	0.973	-1.02993	-0.11	0.059	0.017	0	0	0.107	0.017	0	0	TRUE	1.4658e-65	318.112					2.14518e-78	1.04063e-24	2.05974e-54	0.999182	0.000817819	0.001	4.87116e-24	0
seq.4915.64	HBA1|HBB	P69905|P68871	LDL cholesterol	TWB	Biomarker	Biomarker	trans	chr16:72113517:C:T			C	T	0.964	0.974	-1.02993	-0.15	0.059	0.014	0	0	0.145	0.014	0	0	TRUE	4.68414e-66	318.112					6.82784e-91	3.27318e-37	2.08437e-54	0.999221	0.000779026	0.001	0.615781	1.603
seq.4915.64	HBA1|HBB	P69905|P68871	LDL cholesterol	BBJ	Biomarker	Biomarker	trans	chr16:72113517:C:T			C	T	0.964	0.986	-1.02993	-0.078	0.059	0.022	0	0	0.075	0.021	0	0.016	TRUE	8.42393e-66	318.112					3.10566e-68	1.46498e-14	2.11825e-54	0.999202	0.000797563	0.001	0.999788	4722.22
seq.4915.64	HBA1|HBB	P69905|P68871	Red blood cell count	TWB	Biomarker	Blood cell	trans	chr16:72113517:C:T			C	T	0.964	0.974	-1.02993	-0.072	0.059	0.013	0	0	0.07	0.012	0	0	TRUE	1.82185e-66	318.112					5.59062e-59	2.6795e-05	1.7323e-56	0.00631534	0.993658	157.34	0.993796	160.194
seq.4915.64	HBA1|HBB	P69905|P68871	Total bilirubin	TWB	Biomarker	Biomarker	trans	chr16:72113517:C:T			C	T	0.964	0.974	-1.02993	-0.07	0.059	0.013	0	0	0.068	0.013	0	0	TRUE	1.79499e-66	318.112					3.07568e-58	0.000147444	6.92546e-55	0.33066	0.669193	2.024	0.694516	2.275
seq.4915.64	HBA1|HBB	P69905|P68871	Total cholesterol	TWB	Biomarker	Biomarker	trans	chr16:72113517:C:T			C	T	0.964	0.974	-1.02993	-0.162	0.059	0.014	0	0	0.157	0.014	0	0	TRUE	5.74406e-66	318.112					4.97886e-96	2.3868e-42	2.08428e-54	0.999176	0.000823808	0.001	0.547238	1.209
seq.4915.64	HBA1|HBB	P69905|P68871	Total cholesterol	BBJ	Biomarker	Biomarker	trans	chr16:72113517:C:T			C	T	0.964	0.986	-1.02993	-0.076	0.059	0.016	0	0	0.074	0.016	0	0	TRUE	2.27121e-67	318.112					5.57073e-86	2.62706e-32	2.11875e-54	0.999163	0.00083664	0.001	0.999938	16018.1
seq.4915.64	HBA1|HBB	P69905|P68871	Triglycerides	TWB	Biomarker	Biomarker	trans	chr16:72113517:C:T			C	T	0.964	0.974	-1.02993	-0.061	0.059	0.014	0	0	0.059	0.014	0	0.001	TRUE	1.6805e-66	318.112					2.05998e-56	0.00987529	7.99071e-55	0.381848	0.608277	1.593	0.0738928	0.08
seq.4918.21	KNG1	P01042	Creatinine	TWB	Biomarker	Biomarker	cis	chr3:186727263:T:G			T	G	0.826	0.828	0.44642	-0.024	0.029	0.004	0	0	-0.054	0.01	0	0	TRUE	4.14745e-51	240.921					1.09385e-48	7.15132e-05	4.99969e-46	0.0307484	0.96918	31.52	0.968347	30.628
seq.4918.21	KNG1	P01042	Total cholesterol	KoGES	Biomarker	Biomarker	cis	chr3:186727263:T:G			T	G	0.826	0.84	0.44642	-0.023	0.029	0.007	0	0.001	-0.052	0.016	0.001	0.033	TRUE	1.48137e-50	240.921					1.00172e-44	0.648231	2.87071e-46	0.0179091	0.33386	18.642
seq.4918.21	KNG1	P01042	Serum creatinine	BBJ	Biomarker	Biomarker	cis	chr3:186727263:T:G			T	G	0.826	0.857	0.44642	-0.019	0.029	0.004	0	0	-0.042	0.009	0	0	TRUE	6.26631e-52	240.921					3.19528e-48	0.000206742	1.51633e-44	0.981057	0.0187367	0.019	0.0209186	0.021
seq.4920.10	LYZ	P61626	Triglycerides	KoGES	Biomarker	Biomarker	cis	chr12:69338325:T:C			T	C	0.584	0.58	0.523104	0.022	0.023	0.005	0	0	0.042	0.01	0	0.001	TRUE	3.54658e-121	607.602					1.38135e-107	0.0435562	3.97509e-107	0.123676	0.832768	6.733
seq.4920.10	LYZ	P61626	White blood cell count	KoGES	Biomarker	Blood cell	cis	chr12:69338325:T:C			T	C	0.584	0.58	0.523104	-0.026	0.023	0.006	0	0	-0.05	0.011	0	0	TRUE	4.0467e-119	607.602					6.54141e-108	0.0206261	1.24821e-107	0.0374743	0.9419	25.135
seq.4920.10	LYZ	P61626	Neutrophil	BBJ	Biomarker	Blood cell	cis	chr12:69338325:T:C			T	C	0.584	0.59	0.523104	-0.016	0.023	0.005	0	0	-0.031	0.009	0	0.018	TRUE	4.82816e-122	607.602	-0.05	0.015	0.001	0.196	1.72935e-106	0.539734	2.51639e-107	0.0777719	0.382494	4.918
seq.4920.10	LYZ	P61626	White blood cell count	TWB	Biomarker	Blood cell	cis	chr12:69338325:T:C			T	C	0.584	0.555	0.523104	-0.019	0.023	0.005	0	0	-0.037	0.009	0	0.001	TRUE	1.35679e-122	607.602	0.033	0.016	0.038	0.796	2.13079e-107	0.0670651	6.45231e-107	0.201619	0.731316	3.627
seq.4922.13	CCL19	Q99731	Albumin/Globulin ratio	BBJ	Biomarker	Protein	trans	chr6:32641138:T:C			T	C	0.473	0.463	0.171813	-0.017	0.022	0.004	0	0	-0.099	0.022	0	0.001	TRUE	4.73873e-14	59.1933					2.40284e-46	1.44939e-38	1.65783e-08	1	4.8148e-08	0
seq.4922.13	CCL19	Q99731	Autoimmune disease	BBJ	Disease	Blood-related	trans	chr6:32641138:T:C			T	C	0.473	0.464	0.171813	-0.326	0.022	0.019	0	0	-1.896	0.111	0	0	TRUE	0.0431768	59.1933					5.19287e-150	3.13563e-142	1.65608e-08	1	1.46662e-09	0
seq.4922.13	CCL19	Q99731	Asthma	BBJ	Disease	Respiratory	trans	chr6:32641138:T:C			T	C	0.473	0.464	0.171813	-0.07	0.022	0.014	0	0	-0.407	0.08	0	0	TRUE	1.63423e-10	59.1933					1.36462e-43	8.24047e-36	1.65591e-08	0.999951	4.89071e-05	0
seq.4922.13	CCL19	Q99731	Antithrombotic agents	BBJ	Medication	Drug	trans	chr6:32641138:T:C			T	C	0.473	0.464	0.171813	0.031	0.022	0.008	0	0	0.179	0.047	0	0.005	TRUE	1.63498e-12	59.1933					1.56077e-17	9.42448e-10	1.65608e-08	0.999997	2.65717e-06	0
seq.4922.13	CCL19	Q99731	Basophil	BBJ	Biomarker	Blood cell	trans	chr6:32641138:T:C			T	C	0.473	0.465	0.171813	0.027	0.022	0.005	0	0	0.159	0.027	0	0	TRUE	6.85766e-14	59.1933					2.94822e-28	1.78017e-20	1.65614e-08	1	1.7417e-09	0
seq.4922.13	CCL19	Q99731	Body mass index	BBJ	Physical measurement	Anthropometric	trans	chr6:32641138:T:C			T	C	0.473	0.464	0.171813	0.014	0.022	0.003	0	0	0.084	0.019	0	0	TRUE	3.56015e-14	59.1933					3.14569e-14	1.8993e-06	1.5326e-08	0.925349	0.0746489	0.081
seq.4922.13	CCL19	Q99731	Blood urea nitrogen	BBJ	Biomarker	Biomarker	trans	chr6:32641138:T:C			T	C	0.473	0.464	0.171813	0.014	0.022	0.003	0	0	0.082	0.02	0	0.002	TRUE	3.80564e-14	59.1933					2.30862e-10	0.0139387	2.4491e-09	0.147814	0.838248	5.671
seq.4922.13	CCL19	Q99731	Body weight	BBJ	Physical measurement	Anthropometric	trans	chr6:32641138:T:C			T	C	0.473	0.464	0.171813	0.021	0.022	0.003	0	0	0.123	0.016	0	0	TRUE	3.74036e-14	59.1933					8.87774e-21	5.36068e-13	1.22572e-08	0.740112	0.259888	0.351
seq.4922.13	CCL19	Q99731	Antihypertensives	BBJ	Medication	Drug	trans	chr6:32641138:T:C			T	C	0.473	0.464	0.171813	0.063	0.022	0.019	0	0.001	0.368	0.112	0.001	0.033	TRUE	7.68598e-11	59.1933					2.75026e-09	0.16607	4.00919e-09	0.242049	0.591881	2.445
seq.4922.13	CCL19	Q99731	Diuretics	BBJ	Medication	Drug	trans	chr6:32641138:T:C			T	C	0.473	0.464	0.171813	0.039	0.022	0.011	0	0	0.228	0.062	0	0.01	TRUE	4.52067e-12	59.1933					1.3849e-09	0.0836247	2.68926e-09	0.162337	0.754038	4.645
seq.4922.13	CCL19	Q99731	Beta blocking agents	BBJ	Medication	Drug	trans	chr6:32641138:T:C			T	C	0.473	0.464	0.171813	0.042	0.022	0.011	0	0	0.245	0.065	0	0.007	TRUE	6.44785e-12	59.1933					4.99356e-16	3.01528e-08	1.65608e-08	0.999998	1.59223e-06	0
seq.4922.13	CCL19	Q99731	Calcium channel blockers	BBJ	Medication	Drug	trans	chr6:32641138:T:C			T	C	0.473	0.464	0.171813	0.032	0.022	0.008	0	0	0.188	0.048	0	0.004	TRUE	1.95358e-12	59.1933					1.61683e-15	9.76298e-08	1.65456e-08	0.999076	0.000923569	0.001
seq.4922.13	CCL19	Q99731	Agents acting on the renin-angiotensin system	BBJ	Medication	Drug	trans	chr6:32641138:T:C			T	C	0.473	0.464	0.171813	0.04	0.022	0.008	0	0	0.233	0.049	0	0	TRUE	5.04102e-12	59.1933					4.49394e-14	2.71359e-06	1.5753e-08	0.951217	0.0487807	0.051
seq.4922.13	CCL19	Q99731	HMG CoA reductase inhibitors	BBJ	Medication	Drug	trans	chr6:32641138:T:C			T	C	0.473	0.464	0.171813	0.057	0.022	0.009	0	0	0.33	0.054	0	0	TRUE	3.57859e-11	59.1933					1.6249e-28	9.81168e-21	1.65608e-08	1	9.59738e-08	0
seq.4922.13	CCL19	Q99731	Chronic hepatitis B	BBJ	Disease	Infection	trans	chr6:32641138:T:C			T	C	0.473	0.463	0.171813	-0.135	0.022	0.031	0	0	-0.785	0.18	0	0.001	TRUE	1.29699e-07	59.1933					8.9064e-47	5.37799e-39	1.65607e-08	0.999993	6.89334e-06	0
seq.4922.13	CCL19	Q99731	Chronic hepatitis C	BBJ	Disease	Infection	trans	chr6:32641138:T:C			T	C	0.473	0.464	0.171813	0.09	0.022	0.017	0	0	0.522	0.102	0	0	TRUE	1.4123e-09	59.1933					1.85873e-14	1.12245e-06	1.61223e-08	0.973586	0.0264127	0.027
seq.4922.13	CCL19	Q99731	Creatinine	TWB	Biomarker	Biomarker	trans	chr6:32641138:T:C			T	C	0.473	0.418	0.171813	0.015	0.022	0.004	0	0	0.088	0.021	0	0.002	TRUE	6.00909e-14	59.1933					7.33157e-15	4.35491e-07	1.60544e-08	0.953621	0.0463787	0.049
seq.4922.13	CCL19	Q99731	Chronic sinusitis	BBJ	Disease	Respiratory	trans	chr6:32641138:T:C			T	C	0.473	0.464	0.171813	-0.145	0.022	0.022	0	0	-0.845	0.126	0	0	TRUE	3.43467e-07	59.1933					2.25979e-31	1.36469e-23	1.6559e-08	1	7.13513e-08	0
seq.4922.13	CCL19	Q99731	Diphtheria infection	BBJ	Disease	Infection	trans	chr6:32641138:T:C			T	C	0.473	0.465	0.171813	0.194	0.022	0.062	0	0.002	1.128	0.359	0.002	0.048	TRUE	1.94756e-05	59.1933					1.55518e-09	0.0939067	2.60965e-09	0.15753	0.748563	4.752
seq.4922.13	CCL19	Q99731	Eosinophil	BBJ	Biomarker	Blood cell	trans	chr6:32641138:T:C			T	C	0.473	0.465	0.171813	0.021	0.022	0.004	0	0	0.121	0.026	0	0	TRUE	6.28102e-14	59.1933					1.00255e-40	6.05661e-33	1.6553e-08	1	8.00127e-10	0
seq.4922.13	CCL19	Q99731	Graves' disease	BBJ	Disease	Metabolic	trans	chr6:32641138:T:C			T	C	0.473	0.464	0.171813	-0.236	0.022	0.028	0	0	-1.375	0.163	0	0	TRUE	0.000389816	59.1933					8.69994e-68	5.25303e-60	1.65618e-08	1	7.03796e-10	0
seq.4922.13	CCL19	Q99731	Gamma-glutamyl transferase	TWB	Biomarker	Enzyme	trans	chr6:32641138:T:C			T	C	0.473	0.418	0.171813	0.016	0.022	0.005	0	0.001	0.094	0.027	0.001	0.019	TRUE	6.05862e-14	59.1933					1.3674e-09	0.081223	1.19986e-08	0.712695	0.206082	0.289
seq.4922.13	CCL19	Q99731	HDL cholesterol	BBJ	Biomarker	Biomarker	trans	chr6:32641138:T:C			T	C	0.473	0.464	0.171813	-0.016	0.022	0.005	0	0.001	-0.092	0.028	0.001	0.032	TRUE	7.9553e-14	59.1933					2.86601e-15	1.72571e-07	1.66076e-08	0.99999	1.00493e-05	0
seq.4922.13	CCL19	Q99731	Resting heart rate	TWB	Physical measurement	Circulatory	trans	chr6:32641138:T:C			T	C	0.473	0.417	0.171813	-0.022	0.022	0.005	0	0	-0.131	0.03	0	0.001	TRUE	6.40264e-14	59.1933					2.6074e-10	0.0154878	1.90096e-10	0.0112191	0.973293	86.753
seq.4922.13	CCL19	Q99731	Height	TWB	Physical measurement	Anthropometric	trans	chr6:32641138:T:C			T	C	0.473	0.417	0.171813	0.014	0.022	0.003	0	0	0.082	0.019	0	0.001	TRUE	5.97038e-14	59.1933					1.17669e-12	6.98947e-05	1.65371e-08	0.982291	0.0176394	0.018
seq.4922.13	CCL19	Q99731	Height	BBJ	Physical measurement	Anthropometric	trans	chr6:32641138:T:C			T	C	0.473	0.464	0.171813	0.015	0.022	0.002	0	0	0.088	0.012	0	0	TRUE	3.55798e-14	59.1933					1.92876e-38	1.16463e-30	1.65612e-08	1	3.01502e-09	0
seq.4922.13	CCL19	Q99731	Hepatic cancer	BBJ	Disease	cancer	trans	chr6:32641138:T:C			T	C	0.473	0.464	0.171813	0.102	0.022	0.032	0	0.001	0.593	0.184	0.001	0.038	TRUE	5.25614e-09	59.1933					4.19797e-12	0.000253529	1.62544e-08	0.981659	0.0180876	0.018
seq.4922.13	CCL19	Q99731	Hyperthyroidism	BBJ	Disease	Metabolic	trans	chr6:32641138:T:C			T	C	0.473	0.465	0.171813	-0.252	0.022	0.046	0	0	-1.467	0.266	0	0	TRUE	0.00104503	59.1933					7.6512e-17	4.62039e-09	1.65541e-08	0.999663	0.000337067	0
seq.4922.13	CCL19	Q99731	Body mass index	KoGES	Physical measurement	Anthropometric	trans	chr6:32641138:T:C			T	C	0.473	0.51	0.171813	0.021	0.022	0.006	0	0.001	0.122	0.036	0.001	0.024	TRUE	8.77343e-14	59.1933					3.1973e-10	0.0199496	1.48604e-08	0.927214	0.0528365	0.057
seq.4922.13	CCL19	Q99731	Gamma-glutamyl transpeptidase	KoGES	Biomarker	Enzyme	trans	chr6:32641138:T:C			T	C	0.473	0.51	0.171813	0.02	0.022	0.006	0	0	0.116	0.033	0	0.017	TRUE	9.64843e-14	59.1933					1.87189e-09	0.116799	5.54341e-09	0.345851	0.53735	1.554
seq.4922.13	CCL19	Q99731	HDL cholesterol	KoGES	Biomarker	Biomarker	trans	chr6:32641138:T:C			T	C	0.473	0.51	0.171813	-0.02	0.022	0.006	0	0.001	-0.116	0.034	0.001	0.02	TRUE	8.68757e-14	59.1933					2.64275e-12	0.000164895	1.58034e-08	0.986052	0.0137828	0.014
seq.4922.13	CCL19	Q99731	Thyroid disease	KoGES	Disease	Metabolic	trans	chr6:32641138:T:C			T	C	0.473	0.51	0.171813	-0.11	0.022	0.032	0	0	-0.64	0.186	0.001	0.021	TRUE	2.11007e-08	59.1933					1.31868e-12	8.22793e-05	1.44513e-08	0.901681	0.0982364	0.109
seq.4922.13	CCL19	Q99731	Immunosuppressants	BBJ	Medication	Drug	trans	chr6:32641138:T:C			T	C	0.473	0.464	0.171813	-0.246	0.022	0.025	0	0	-1.433	0.146	0	0	TRUE	0.000726544	59.1933					6.7676e-71	4.0865e-63	1.65608e-08	1	2.36753e-09	0
seq.4922.13	CCL19	Q99731	Anti-inflammatory and antirheumatic products, non-steroids	BBJ	Medication	Drug	trans	chr6:32641138:T:C			T	C	0.473	0.464	0.171813	-0.03	0.022	0.009	0	0.001	-0.175	0.054	0.001	0.036	TRUE	1.48013e-12	59.1933					2.38565e-14	1.44054e-06	1.65599e-08	0.999942	5.61108e-05	0
seq.4922.13	CCL19	Q99731	Drugs affecting bone structure and mineralization	BBJ	Medication	Drug	trans	chr6:32641138:T:C			T	C	0.473	0.464	0.171813	-0.083	0.022	0.019	0	0	-0.482	0.11	0	0.001	TRUE	6.77273e-10	59.1933					1.28636e-17	7.76745e-10	1.65608e-08	0.999999	5.6567e-07	0
seq.4922.13	CCL19	Q99731	Myocardial infarction	BBJ	Disease	Circulatory	trans	chr6:32641138:T:C			T	C	0.473	0.464	0.171813	0.048	0.022	0.014	0	0	0.282	0.079	0	0.013	TRUE	1.45591e-11	59.1933					7.65618e-23	4.62323e-15	1.65602e-08	1	4.61243e-08	0
seq.4922.13	CCL19	Q99731	Non-albumin protein	BBJ	Biomarker	Protein	trans	chr6:32641138:T:C			T	C	0.473	0.463	0.171813	0.015	0.022	0.004	0	0	0.089	0.023	0	0.005	TRUE	4.68664e-14	59.1933					5.37641e-40	3.24116e-32	1.65879e-08	1	4.71708e-08	0
seq.4922.13	CCL19	Q99731	Platelet count	BBJ	Biomarker	Blood cell	trans	chr6:32641138:T:C			T	C	0.473	0.463	0.171813	0.011	0.022	0.003	0	0.001	0.066	0.019	0.001	0.022	TRUE	3.7491e-14	59.1933					1.57623e-64	9.51782e-57	1.65608e-08	1	1.10886e-09	0
seq.4922.13	CCL19	Q99731	Pulmonary tuberculosis	BBJ	Disease	Infection	trans	chr6:32641138:T:C			T	C	0.473	0.464	0.171813	-0.102	0.022	0.017	0	0	-0.593	0.098	0	0	TRUE	5.06714e-09	59.1933					5.42685e-24	3.27692e-16	1.65608e-08	0.999994	5.70231e-06	0
seq.4922.13	CCL19	Q99731	Pneumonia	BBJ	Disease	Respiratory	trans	chr6:32641138:T:C			T	C	0.473	0.464	0.171813	-0.067	0.022	0.017	0	0	-0.387	0.099	0	0.005	TRUE	1.10558e-10	59.1933					3.17986e-21	1.92011e-13	1.65608e-08	1	3.38011e-09	0
seq.4922.13	CCL19	Q99731	Rheumatoid arthritis	BBJ	Disease	Musculoskeletal	trans	chr6:32641138:T:C			T	C	0.473	0.464	0.171813	-0.316	0.022	0.021	0	0	-1.839	0.12	0	0	TRUE	0.0285538	59.1933					3.16889e-149	1.91349e-141	1.65608e-08	1	1.50377e-09	0
seq.4922.13	CCL19	Q99731	Red blood cell count	TWB	Biomarker	Blood cell	trans	chr6:32641138:T:C			T	C	0.473	0.418	0.171813	0.015	0.022	0.004	0	0.001	0.086	0.025	0.001	0.019	TRUE	5.99838e-14	59.1933					6.10421e-26	3.62586e-18	1.68352e-08	1	7.52375e-10	0
seq.4922.13	CCL19	Q99731	Type 1 diabetes	BBJ	Disease	Metabolic	trans	chr6:32641138:T:C			T	C	0.473	0.464	0.171813	-0.197	0.022	0.042	0	0	-1.147	0.244	0	0	TRUE	2.65042e-05	59.1933					7.31799e-12	0.000441789	3.5205e-09	0.212481	0.787077	3.704
seq.4922.13	CCL19	Q99731	Total cholesterol	BBJ	Biomarker	Biomarker	trans	chr6:32641138:T:C			T	C	0.473	0.463	0.171813	0.013	0.022	0.004	0	0	0.075	0.021	0	0.015	TRUE	4.05814e-14	59.1933					2.57109e-11	0.00155232	1.64071e-08	0.990589	0.00785903	0.008
seq.4922.13	CCL19	Q99731	Uterine fibroid	BBJ	Disease	Blood-related	trans	chr6:32641138:T:C			T	C	0.473	0.462	0.171813	0.045	0.022	0.014	0	0.001	0.261	0.081	0.001	0.038	TRUE	1.63951e-11	59.1933					1.38539e-09	0.0836974	7.72428e-09	0.466626	0.449676	0.964
seq.4922.13	CCL19	Q99731	Urolithiasis	BBJ	Disease	Genitourinary	trans	chr6:32641138:T:C			T	C	0.473	0.464	0.171813	0.048	0.022	0.015	0	0.001	0.28	0.084	0.001	0.031	TRUE	1.30712e-11	59.1933					5.9177e-10	0.035733	1.30013e-08	0.785051	0.179216	0.228
seq.4922.13	CCL19	Q99731	Serum creatinine	BBJ	Biomarker	Biomarker	trans	chr6:32641138:T:C			T	C	0.473	0.464	0.171813	0.015	0.022	0.003	0	0	0.089	0.017	0	0	TRUE	3.81031e-14	59.1933					4.51138e-28	2.72442e-20	1.6559e-08	1	3.438e-07	0
seq.4929.55	SHBG	P04278	Albumin/Globulin ratio	BBJ	Biomarker	Protein	cis	chr17:7583790:A:G			A	G	0.637	0.577	0.208018	-0.032	0.023	0.004	0	0	-0.155	0.019	0	0	TRUE	1.55266e-18	80.9258					3.50262e-84	4.5683e-72	7.66723e-13	1	1.36583e-14	0	2.16092e-07	0
seq.4929.55	SHBG	P04278	Albumin	TWB	Biomarker	Protein	cis	chr17:7583790:A:G			A	G	0.637	0.662	0.208018	-0.027	0.023	0.005	0	0	-0.131	0.022	0	0	TRUE	1.98666e-18	80.9258					5.1779e-26	7.92268e-14	6.53496e-13	0.99991	9.02089e-05	0	2.60154e-06	0
seq.4929.55	SHBG	P04278	Albumin	KoGES	Biomarker	Protein	cis	chr17:7583790:A:G			A	G	0.637	0.6	0.208018	-0.023	0.023	0.005	0	0	-0.111	0.024	0	0	TRUE	2.96307e-18	80.9258					6.91896e-19	1.02877e-06	5.15917e-13	0.76664	0.233359	0.304	0.830173	4.888
seq.4929.55	SHBG	P04278	Triglycerides	KoGES	Biomarker	Biomarker	cis	chr17:7583790:A:G			A	G	0.637	0.6	0.208018	-0.017	0.023	0.005	0	0.001	-0.082	0.025	0.001	0.028	TRUE	2.79182e-18	80.9258					4.88311e-13	0.72606	2.34639e-14	0.0344089	0.239531	6.961
seq.4929.55	SHBG	P04278	LDL cholesterol	TWB	Biomarker	Biomarker	cis	chr17:7583790:A:G			A	G	0.637	0.662	0.208018	-0.018	0.023	0.005	0	0	-0.088	0.023	0	0.005	TRUE	1.79576e-18	80.9258					2.54775e-13	0.38983	1.68032e-14	0.0245392	0.585631	23.865
seq.4929.55	SHBG	P04278	Non-albumin protein	BBJ	Biomarker	Protein	cis	chr17:7583790:A:G			A	G	0.637	0.577	0.208018	0.035	0.023	0.004	0	0	0.169	0.019	0	0	TRUE	1.63673e-18	80.9258					6.06802e-94	7.91423e-82	7.66723e-13	1	1.36583e-14	0	1.79486e-09	0
seq.4929.55	SHBG	P04278	Peripheral arterial disease	BBJ	Disease	Circulatory	cis	chr17:7583790:A:G			A	G	0.637	0.577	0.208018	-0.075	0.023	0.023	0	0.001	-0.361	0.111	0.001	0.037	TRUE	3.10701e-14	80.9258					3.27535e-13	0.427188	9.34548e-14	0.120985	0.451827	3.735
seq.4929.55	SHBG	P04278	Red blood cell count	TWB	Biomarker	Blood cell	cis	chr17:7583790:A:G			A	G	0.637	0.662	0.208018	-0.015	0.023	0.004	0	0	-0.073	0.019	0	0.007	TRUE	1.7528e-18	80.9258					4.69239e-14	0.071798	3.1977e-13	0.488398	0.439804	0.901	0.0166074	0.017
seq.4929.55	SHBG	P04278	Total cholesterol	TWB	Biomarker	Biomarker	cis	chr17:7583790:A:G			A	G	0.637	0.662	0.208018	-0.018	0.023	0.005	0	0	-0.088	0.023	0	0.005	TRUE	1.79567e-18	80.9258					1.76772e-13	0.270478	1.13399e-13	0.172397	0.557125	3.232
seq.4929.55	SHBG	P04278	Total protein	BBJ	Biomarker	Protein	cis	chr17:7583790:A:G			A	G	0.637	0.577	0.208018	0.028	0.023	0.004	0	0	0.136	0.018	0	0	TRUE	1.25185e-18	80.9258					1.90137e-50	2.47986e-38	7.66723e-13	1	5.97795e-14	0	8.14884e-07	0
seq.4929.55	SHBG	P04278	Serum creatinine	BBJ	Biomarker	Biomarker	cis	chr17:7583790:A:G			A	G	0.637	0.577	0.208018	-0.009	0.023	0.003	0	0.001	-0.045	0.014	0.001	0.036	TRUE	9.08259e-19	80.9258					6.51653e-13	0.84992	1.76221e-14	0.022729	0.127351	5.603
seq.4964.67	ERAP1	Q9NZ08	Body fat rate	TWB	Physical measurement	Anthropometric	cis	chr5:96787817:C:CAT			C	CAT	0.502	0.634	1.03222	-0.017	0.023	0.004	0	0	-0.016	0.004	0	0.005	TRUE	0	4518.23	-0.005	0.004	0.226	0.949	0	2.02572e-08	0	0.999985	1.4741e-05	0	0.393241	0.649
seq.4964.67	ERAP1	Q9NZ08	Body mass index	TWB	Physical measurement	Anthropometric	cis	chr5:96787817:C:CAT			C	CAT	0.502	0.633	1.03222	-0.018	0.023	0.005	0	0	-0.017	0.005	0	0.016	TRUE	0	4518.23	-0.004	0.005	0.413	0.977	0	5.28858e-10	0	1	2.16331e-08	0	1.38455e-07	0
seq.4964.67	ERAP1	Q9NZ08	Diastolic blood pressure	TWB	Physical measurement	Circulatory	cis	chr5:96787817:C:CAT			C	CAT	0.502	0.634	1.03222	-0.016	0.023	0.005	0	0.001	-0.015	0.005	0.001	0.04	TRUE	0	4518.23	-0.001	0.005	0.862	0.997	0	0.0568733	0	0.925218	0.017909	0.019	2.13572e-07	0
seq.4964.67	ERAP1	Q9NZ08	Ischemic stroke	BBJ	Disease	Circulatory	cis	chr5:96787817:C:CAT	chr5:96787963:G:T	0.999945	G	T	0.502	0.445	1.03046	-0.038	0.023	0.011	0	0	-0.037	0.01	0	0.014	TRUE	0	4485.42	-0.02	0.013	0.114	0.911	0	0.302484	0	0.149887	0.547629	3.654
seq.4964.67	ERAP1	Q9NZ08	Systolic blood pressure	TWB	Physical measurement	Circulatory	cis	chr5:96787817:C:CAT			C	CAT	0.502	0.633	1.03222	-0.02	0.023	0.005	0	0	-0.02	0.005	0	0.001	TRUE	0	4518.23	-0.003	0.005	0.572	0.988	0	0.00228049	0	0.904668	0.0930515	0.103
seq.4964.67	ERAP1	Q9NZ08	Body weight	TWB	Physical measurement	Anthropometric	cis	chr5:96787817:C:CAT			C	CAT	0.502	0.633	1.03222	-0.016	0.023	0.004	0	0	-0.016	0.004	0	0.009	TRUE	0	4518.23	-0.002	0.004	0.563	0.987	0	1.39958e-05	0	0.999668	0.000318389	0	3.17236e-06	0
seq.4971.1	CTSZ	Q9UBR2	alpha-Fetoprotein	TWB	Biomarker	Protein	trans	chr12:101822895:C:T			C	T	0.416	0.393	0.23056	-0.018	0.023	0.005	0	0.001	-0.08	0.024	0.001	0.024	TRUE	4.26034e-23	105.051					1.54776e-18	0.522626	3.51417e-19	0.117943	0.359431	3.048
seq.4971.1	CTSZ	Q9UBR2	Platelet count	KoGES	Biomarker	Blood cell	trans	chr12:101822895:C:T			C	T	0.416	0.36	0.23056	0.021	0.023	0.006	0	0.001	0.091	0.026	0.001	0.021	TRUE	7.90122e-23	105.051					1.6029e-18	0.541201	1.04938e-19	0.0345828	0.424216	12.267
seq.4971.1	CTSZ	Q9UBR2	Platelet count	TWB	Biomarker	Blood cell	trans	chr12:101822895:C:T			C	T	0.416	0.395	0.23056	0.015	0.023	0.004	0	0	0.067	0.019	0	0.014	TRUE	1.77337e-23	105.051					1.70978e-18	0.577335	1.18937e-19	0.0393943	0.383271	9.729
seq.4978.54	DBNL	Q9UJU6	Blood urea nitrogen	TWB	Biomarker	Biomarker	trans	chr5:177409531:A:G			A	G	0.725	0.778	-0.514802	-0.021	0.025	0.005	0	0	0.041	0.01	0	0.001	TRUE	7.32551e-96	467.917					9.87476e-84	0.0335403	1.55927e-82	0.528741	0.437718	0.828
seq.4978.54	DBNL	Q9UJU6	Creatinine	TWB	Biomarker	Biomarker	trans	chr5:177409531:A:G			A	G	0.725	0.778	-0.514802	-0.032	0.025	0.004	0	0	0.063	0.008	0	0	TRUE	9.57435e-96	467.917					1.57619e-98	5.35363e-17	2.94384e-82	0.999894	0.00010605	0	0.123027	0.14
seq.4978.54	DBNL	Q9UJU6	Gastric ulcer	BBJ	Disease	Digestive	trans	chr5:177409531:A:G			A	G	0.725	0.651	-0.514802	0.049	0.025	0.014	0	0	-0.094	0.027	0	0.018	TRUE	1.17759e-90	467.917					6.63608e-83	0.215622	1.44733e-82	0.469643	0.314735	0.67	0.392262	0.746
seq.4978.54	DBNL	Q9UJU6	Hematocrit	BBJ	Biomarker	Blood cell	trans	chr5:177409531:A:G			A	G	0.725	0.651	-0.514802	-0.012	0.025	0.003	0	0	0.024	0.006	0	0.006	TRUE	1.8659e-97	467.917					1.37914e-85	0.000448117	3.07386e-82	0.99877	0.000782341	0.001	0.000903098	0.001
seq.4978.54	DBNL	Q9UJU6	Creatinine	KoGES	Biomarker	Biomarker	trans	chr5:177409531:A:G			A	G	0.725	0.66	-0.514802	-0.03	0.025	0.004	0	0	0.058	0.008	0	0	TRUE	1.1834e-94	467.917					4.35235e-104	1.47849e-22	2.94378e-82	1	1.84203e-12	0	1.02913e-14	0
seq.4978.54	DBNL	Q9UJU6	Red blood cell count	BBJ	Biomarker	Blood cell	trans	chr5:177409531:A:G			A	G	0.725	0.651	-0.514802	-0.013	0.025	0.003	0	0	0.026	0.006	0	0.002	TRUE	1.85632e-97	467.917					1.87626e-87	6.09643e-06	3.07754e-82	0.999964	2.96154e-05	0	3.98408e-05	0
seq.4978.54	DBNL	Q9UJU6	Uric acids	BBJ	Biomarker	Biomarker	trans	chr5:177409531:A:G			A	G	0.725	0.651	-0.514802	0.013	0.025	0.004	0	0.001	-0.024	0.007	0.001	0.022	TRUE	5.12352e-97	467.917					4.90123e-85	0.00159253	3.0704e-82	0.997646	0.000761525	0.001	0.000680705	0.001
seq.4978.54	DBNL	Q9UJU6	Urolithiasis	BBJ	Disease	Genitourinary	trans	chr5:177409531:A:G			A	G	0.725	0.651	-0.514802	-0.062	0.025	0.015	0	0	0.12	0.029	0	0.002	TRUE	8.1681e-89	467.917					3.84916e-94	1.25068e-12	3.07765e-82	1	2.17629e-11	0	0.00035877	0
seq.4978.54	DBNL	Q9UJU6	Serum creatinine	BBJ	Biomarker	Biomarker	trans	chr5:177409531:A:G			A	G	0.725	0.651	-0.514802	-0.011	0.025	0.003	0	0	0.022	0.006	0	0.005	TRUE	2.03689e-97	467.917					2.61259e-95	8.48892e-14	3.07765e-82	1	1.72723e-13	0	4.12613e-08	0
seq.4989.7	FGG	P02679	Albumin	TWB	Biomarker	Protein	cis	chr4:154528181:C:G			C	G	0.776	0.765	-0.217244	0.031	0.027	0.005	0	0	-0.142	0.025	0	0	TRUE	2.50639e-15	66.029					6.98335e-15	3.1441e-05	2.50597e-11	0.111048	0.888921	8.005	3.95176e-09	0
seq.4989.7	FGG	P02679	White blood cell count	KoGES	Biomarker	Blood cell	cis	chr4:154528181:C:G			C	G	0.776	0.84	-0.217244	0.026	0.027	0.008	0	0.001	-0.12	0.036	0.001	0.032	TRUE	5.65931e-15	66.029					1.41727e-10	0.637971	3.02941e-11	0.135914	0.226115	1.664
seq.4989.7	FGG	P02679	Triglycerides	TWB	Biomarker	Biomarker	cis	chr4:154528181:C:G			C	G	0.776	0.765	-0.217244	0.021	0.027	0.005	0	0	-0.096	0.025	0	0.006	TRUE	2.28345e-15	66.029					6.34541e-12	0.0285688	3.80511e-11	0.169713	0.801718	4.724	3.97803e-09	0
seq.4990.87	GP1BA	P07359	Aspartate aminotransferase	TWB	Biomarker	Enzyme	trans	chr12:111418869:C:T			C	T	0.913	0.945	-0.297199	-0.042	0.041	0.011	0	0	0.143	0.035	0	0.003	TRUE	2.60163e-13	56.2312					2.85468e-11	5.0968e-05	5.59756e-07	0.999395	0.000553658	0.001	4.66283e-07	0
seq.4990.87	GP1BA	P07359	Aspartate transaminase	BBJ	Biomarker	Enzyme	trans	chr12:111418869:C:T			C	T	0.913	0.962	-0.297199	-0.056	0.041	0.01	0	0	0.188	0.035	0	0	TRUE	1.71838e-13	56.2312					4.31889e-105	7.67062e-99	5.63043e-07	0.999999	7.36542e-09	0	8.81473e-08	0
seq.4990.87	GP1BA	P07359	Calcium channel blockers	BBJ	Medication	Drug	trans	chr12:111418869:C:T			C	T	0.913	0.962	-0.297199	-0.087	0.041	0.025	0	0	0.294	0.083	0	0.016	TRUE	8.73458e-12	56.2312					4.20339e-28	7.46547e-22	5.63043e-07	0.999999	8.26971e-09	0	1.41751e-09	0
seq.4990.87	GP1BA	P07359	Diastolic blood pressure	TWB	Physical measurement	Circulatory	trans	chr12:111418869:C:T			C	T	0.913	0.945	-0.297199	-0.054	0.041	0.01	0	0	0.181	0.035	0	0	TRUE	2.74268e-13	56.2312					2.86423e-10	0.000511383	2.40944e-09	0.00230748	0.997181	432.151	0.997558	433.815
seq.4990.87	GP1BA	P07359	Diastolic blood pressure	BBJ	Physical measurement	Anthropometric	trans	chr12:111418869:C:T			C	T	0.913	0.962	-0.297199	-0.048	0.041	0.011	0	0	0.163	0.036	0	0	TRUE	1.70827e-13	56.2312					2.16582e-53	3.84663e-47	5.63043e-07	0.999999	8.17406e-09	0	1.39945e-09	0
seq.4990.87	GP1BA	P07359	Eosinophil	BBJ	Biomarker	Blood cell	trans	chr12:111418869:C:T			C	T	0.913	0.962	-0.297199	-0.062	0.041	0.013	0	0	0.209	0.045	0	0	TRUE	2.69881e-13	56.2312					3.7881e-09	0.0067279	3.78438e-09	0.00474424	0.988528	208.364
seq.4990.87	GP1BA	P07359	Gamma-glutamyl transpeptidase	BBJ	Biomarker	Enzyme	trans	chr12:111418869:C:T			C	T	0.913	0.962	-0.297199	-0.044	0.041	0.011	0	0	0.149	0.035	0	0.001	TRUE	1.80211e-13	56.2312					0	0	5.63043e-07	0.999999	8.18968e-09	0	3.34872e-09	0
seq.4990.87	GP1BA	P07359	Hemoglobin	TWB	Biomarker	Protein	trans	chr12:111418869:C:T			C	T	0.913	0.945	-0.297199	-0.027	0.041	0.008	0	0.002	0.089	0.028	0.002	0.049	TRUE	2.46892e-13	56.2312					9.36446e-09	0.0167194	5.4093e-07	0.965749	0.0175306	0.018	0.986229	71.614
seq.4990.87	GP1BA	P07359	Aspartate transaminase	KoGES	Biomarker	Enzyme	trans	chr12:111418869:C:T			C	T	0.913	0.929	-0.297199	-0.048	0.041	0.01	0	0	0.162	0.034	0	0	TRUE	3.86223e-13	56.2312					1.00664e-40	1.79395e-34	5.61128e-07	0.999999	7.35754e-09	0	3.301e-08	0
seq.4990.87	GP1BA	P07359	Total Alcohol Consumption	KoGES	Lifestyle	Alcohol	trans	chr12:111418869:C:T			C	T	0.913	0.923	-0.297199	-0.053	0.041	0.013	0	0	0.178	0.044	0	0.002	TRUE	2.19424e-12	56.2312					0	0	5.60674e-07	0.999999	9.90964e-09	0	5.4201e-09	0
seq.4990.87	GP1BA	P07359	Diastolic blood pressure	KoGES	Physical measurement	Anthropometric	trans	chr12:111418869:C:T			C	T	0.913	0.929	-0.297199	-0.057	0.041	0.01	0	0	0.192	0.034	0	0	TRUE	3.96017e-13	56.2312					1.82324e-28	3.24923e-22	5.61128e-07	0.999999	8.45355e-09	0	3.301e-08	0
seq.4990.87	GP1BA	P07359	Hypertension	KoGES	Disease	Anthropometric	trans	chr12:111418869:C:T			C	T	0.913	0.929	-0.297199	-0.089	0.041	0.028	0	0.002	0.299	0.094	0.001	0.044	TRUE	7.47581e-11	56.2312					2.94167e-19	5.24242e-13	5.61128e-07	0.999999	8.09252e-09	0	3.30112e-08	0
seq.4990.87	GP1BA	P07359	LDL cholesterol	KoGES	Biomarker	Biomarker	trans	chr12:111418869:C:T			C	T	0.913	0.929	-0.297199	0.035	0.041	0.01	0	0.001	-0.118	0.034	0	0.017	TRUE	3.51771e-13	56.2312					6.80804e-19	1.21328e-12	5.61128e-07	0.999999	8.08617e-09	0	4.01776e-09	0
seq.4990.87	GP1BA	P07359	Age at menarche	KoGES	Reproductive	Reproductive	trans	chr12:111418869:C:T			C	T	0.913	0.929	-0.297199	-0.043	0.041	0.012	0	0	0.145	0.04	0	0.013	TRUE	8.04895e-13	56.2312					8.76127e-08	0.156137	1.98995e-08	0.0338433	0.81002	23.934
seq.4990.87	GP1BA	P07359	Platelet count	KoGES	Biomarker	Blood cell	cis	chr17:4858100:T:C			T	C	0.698	0.69	0.210527	0.041	0.024	0.006	0	0	0.195	0.03	0	0	TRUE	9.12012e-17	75.5074	0.274	0.036	0	0	2.28651e-45	2.48719e-33	8.69902e-13	0.946139	0.0538607	0.057	0.995931	244.741
seq.4990.87	GP1BA	P07359	Platelet count	KoGES	Biomarker	Blood cell	trans	chr12:111418869:C:T			C	T	0.913	0.929	-0.297199	-0.19	0.041	0.012	0	0	0.639	0.04	0	0	TRUE	4.19817e-12	56.2312					9.28408e-64	1.65454e-57	6.3855e-09	0.00939854	0.990601	105.399	0.985966	70.256
seq.4990.87	GP1BA	P07359	Systolic blood pressure	KoGES	Physical measurement	Anthropometric	trans	chr12:111418869:C:T			C	T	0.913	0.929	-0.297199	-0.049	0.041	0.01	0	0	0.165	0.034	0	0	TRUE	3.76444e-13	56.2312					1.23953e-24	2.20899e-18	5.61128e-07	0.999999	8.2642e-09	0	3.30906e-08	0
seq.4990.87	GP1BA	P07359	Total cholesterol	KoGES	Biomarker	Biomarker	trans	chr12:111418869:C:T			C	T	0.913	0.929	-0.297199	0.032	0.041	0.01	0	0.002	-0.108	0.034	0.001	0.042	TRUE	3.46451e-13	56.2312					1.74654e-07	0.311254	2.94587e-07	0.524662	0.164083	0.313	0.0305167	0.031
seq.4990.87	GP1BA	P07359	Thyroid disease	KoGES	Disease	Metabolic	trans	chr12:111418869:C:T			C	T	0.913	0.929	-0.297199	-0.28	0.041	0.053	0	0	0.942	0.178	0	0	TRUE	1.27019e-06	56.2312					6.84168e-11	0.000121927	4.40614e-08	0.0766764	0.923202	12.04	0.906573	9.716
seq.4990.87	GP1BA	P07359	White blood cell count	KoGES	Biomarker	Blood cell	trans	chr12:111418869:C:T			C	T	0.913	0.929	-0.297199	-0.055	0.041	0.012	0	0	0.185	0.04	0	0	TRUE	6.13735e-13	56.2312					2.33217e-09	0.00415622	5.34145e-09	0.00754252	0.988301	131.031	0.990178	100.81
seq.4990.87	GP1BA	P07359	Lymphocyte	BBJ	Biomarker	Blood cell	trans	chr12:111418869:C:T			C	T	0.913	0.962	-0.297199	-0.099	0.041	0.013	0	0	0.333	0.045	0	0	TRUE	3.19256e-13	56.2312					2.84797e-16	5.05816e-10	1.40698e-09	0.00049989	0.9995	1999.44	0.999659	2933.22
seq.4990.87	GP1BA	P07359	Mean arterial pressure	BBJ	Physical measurement	Anthropometric	trans	chr12:111418869:C:T			C	T	0.913	0.962	-0.297199	-0.05	0.041	0.01	0	0	0.169	0.035	0	0	TRUE	1.71974e-13	56.2312					4.05511e-63	7.20212e-57	5.63043e-07	0.999999	8.23648e-09	0	1.4111e-09	0
seq.4990.87	GP1BA	P07359	Mean corpuscular hemoglobin	BBJ	Biomarker	Blood cell	trans	chr12:111418869:C:T			C	T	0.913	0.962	-0.297199	-0.075	0.041	0.011	0	0	0.252	0.037	0	0	TRUE	2.10849e-13	56.2312					9.22569e-129	1.63854e-122	5.63043e-07	0.999999	8.3917e-09	0	3.6271e-07	0
seq.4990.87	GP1BA	P07359	Mean corpuscular volume	BBJ	Biomarker	Blood cell	trans	chr12:111418869:C:T			C	T	0.913	0.962	-0.297199	-0.081	0.041	0.011	0	0	0.272	0.037	0	0	TRUE	2.1514e-13	56.2312					4.85737e-91	8.62698e-85	5.63043e-07	0.999999	8.35932e-09	0	3.986e-07	0
seq.4990.87	GP1BA	P07359	Malignant tumor	BBJ	Disease	cancer	trans	chr12:111418869:C:T			C	T	0.913	0.962	-0.297199	0.128	0.041	0.026	0	0	-0.431	0.088	0	0	TRUE	5.71252e-11	56.2312					7.50063e-10	0.00133216	1.95098e-09	0.00147067	0.997197	678.056
seq.4990.87	GP1BA	P07359	Non-albumin protein	BBJ	Biomarker	Protein	trans	chr12:111418869:C:T			C	T	0.913	0.962	-0.297199	-0.042	0.041	0.012	0	0	0.141	0.04	0	0.016	TRUE	1.99113e-13	56.2312					1.07021e-07	0.190075	2.62738e-07	0.465951	0.343973	0.738
seq.4990.87	GP1BA	P07359	Platelet count	TWB	Biomarker	Blood cell	cis	chr17:4858100:T:C			T	C	0.698	0.712	0.210527	0.054	0.024	0.005	0	0	0.258	0.024	0	0	TRUE	4.20811e-17	75.5074	-0.265	0.036	0	0	1.86439e-38	2.02786e-26	8.70012e-13	0.946186	0.0538137	0.057	0.996628	295.53
seq.4990.87	GP1BA	P07359	Platelet count	TWB	Biomarker	Blood cell	trans	chr12:111418869:C:T			C	T	0.913	0.945	-0.297199	-0.161	0.041	0.01	0	0	0.542	0.035	0	0	TRUE	8.20719e-13	56.2312					3.60533e-61	6.437e-55	4.70009e-08	0.0820802	0.91792	11.183	2.95166e-07	0
seq.4990.87	GP1BA	P07359	Platelet count	BBJ	Biomarker	Blood cell	cis	chr17:4858100:T:C			T	C	0.698	0.704	0.210527	0.033	0.024	0.004	0	0	0.155	0.018	0	0	TRUE	1.59097e-17	75.5074					1.04083e-90	9.94988e-79	9.76619e-13	0.933472	0.066528	0.071	4.09865e-06	0
seq.4990.87	GP1BA	P07359	Platelet count	BBJ	Biomarker	Blood cell	trans	chr12:111418869:C:T			C	T	0.913	0.962	-0.297199	-0.147	0.041	0.01	0	0	0.493	0.034	0	0	TRUE	3.22229e-13	56.2312					1.46528e-158	2.60237e-152	5.63054e-07	0.999999	3.25902e-07	0	0.986137	71.134
seq.4990.87	GP1BA	P07359	Systolic blood pressure	BBJ	Physical measurement	Anthropometric	trans	chr12:111418869:C:T			C	T	0.913	0.962	-0.297199	-0.044	0.041	0.01	0	0	0.148	0.034	0	0.001	TRUE	1.68547e-13	56.2312					2.19472e-56	3.89796e-50	5.63043e-07	0.999999	8.30538e-09	0	1.42693e-09	0
seq.4990.87	GP1BA	P07359	Total protein	BBJ	Biomarker	Protein	trans	chr12:111418869:C:T			C	T	0.913	0.962	-0.297199	-0.059	0.041	0.011	0	0	0.198	0.038	0	0	TRUE	1.89793e-13	56.2312					1.07942e-14	1.91711e-08	5.63019e-07	0.999956	4.3534e-05	0	0.0331131	0.034
seq.4990.87	GP1BA	P07359	Uric acids	TWB	Biomarker	Biomarker	trans	chr12:111418869:C:T			C	T	0.913	0.945	-0.297199	-0.035	0.041	0.009	0	0	0.117	0.031	0	0.008	TRUE	2.52852e-13	56.2312					8.62553e-08	0.154001	9.05314e-08	0.160265	0.685734	4.279
seq.4990.87	GP1BA	P07359	Uric acids	BBJ	Biomarker	Biomarker	trans	chr12:111418869:C:T			C	T	0.913	0.962	-0.297199	-0.042	0.041	0.011	0	0	0.141	0.036	0	0.004	TRUE	1.83501e-13	56.2312					2.06815e-68	3.67309e-62	5.63054e-07	0.999999	8.22566e-09	0	1.40519e-09	0
seq.4990.87	GP1BA	P07359	White blood cell count	TWB	Biomarker	Blood cell	trans	chr12:111418869:C:T			C	T	0.913	0.945	-0.297199	-0.042	0.041	0.011	0	0	0.141	0.037	0	0.007	TRUE	2.59718e-13	56.2312					4.0992e-08	0.0731876	2.4722e-07	0.440418	0.486394	1.104	9.47673e-09	0
seq.4992.49	GRN	P28799	Albumin	TWB	Biomarker	Protein	trans	chr10:71825769:A:G			A	G	0.62	0.636	0.305849	0.016	0.023	0.005	0	0.001	0.053	0.016	0.001	0.031	TRUE	2.30101e-39	182.685					1.56644e-34	0.562217	5.39254e-35	0.193056	0.244727	1.268
seq.4992.49	GRN	P28799	Antithrombotic agents	BBJ	Medication	Drug	trans	chr1:109274968:G:T			G	T	0.947	0.928	0.870191	0.049	0.047	0.015	0	0.001	0.056	0.018	0.001	0.044	TRUE	1.29929e-66	327.961					1.1383e-63	0.600482	7.86127e-65	0.0407528	0.358765	8.803
seq.4992.49	GRN	P28799	Bone density Z-score	TWB	Physical measurement	Anthropometric	cis	chr17:44352876:C:T			C	T	0.673	0.656	0.250726	-0.016	0.023	0.005	0	0.002	-0.063	0.02	0.002	0.046	TRUE	4.39736e-25	112.838					1.17732e-20	0.758439	8.78947e-22	0.0562519	0.185309	3.294
seq.4992.49	GRN	P28799	Blood urea nitrogen	TWB	Biomarker	Biomarker	trans	chr1:109274968:G:T			G	T	0.947	0.933	0.870191	-0.027	0.047	0.008	0	0.001	-0.031	0.009	0.001	0.032	TRUE	1.69212e-68	327.961					1.15575e-63	0.61074	5.00067e-65	0.0256982	0.363562	14.147
seq.4992.49	GRN	P28799	Beta blocking agents	BBJ	Medication	Drug	trans	chr1:109274968:G:T			G	T	0.947	0.928	0.870191	0.083	0.047	0.021	0	0	0.095	0.024	0	0.004	TRUE	2.41859e-64	327.961					1.57579e-64	0.083127	7.86084e-65	0.0397137	0.877159	22.087
seq.4992.49	GRN	P28799	HMG CoA reductase inhibitors	BBJ	Medication	Drug	trans	chr1:109274968:G:T			G	T	0.947	0.928	0.870191	0.203	0.047	0.018	0	0	0.233	0.021	0	0	TRUE	9.59501e-57	327.961					3.56161e-88	1.87885e-25	3.08349e-65	0.0142948	0.985705	68.955	0.991099	111.343
seq.4992.49	GRN	P28799	Coronary artery disease	BBJ	Disease	Circulatory	trans	chr1:109274968:G:T			G	T	0.947	0.928	0.870191	0.097	0.047	0.019	0	0	0.111	0.022	0	0	TRUE	1.84327e-63	327.961					9.4994e-67	0.00050112	3.86955e-65	0.0184508	0.981048	53.171	0.980884	52.402
seq.4992.49	GRN	P28799	Diastolic blood pressure	TWB	Physical measurement	Circulatory	trans	chr10:71825769:A:G			A	G	0.62	0.635	0.305849	0.016	0.023	0.005	0	0.001	0.051	0.016	0.001	0.041	TRUE	2.28628e-39	182.685					1.99737e-34	0.716884	2.64347e-35	0.0945005	0.188615	1.996
seq.4992.49	GRN	P28799	Gamma-glutamyl transferase	TWB	Biomarker	Enzyme	trans	chr1:109274968:G:T			G	T	0.947	0.933	0.870191	0.028	0.047	0.008	0	0.001	0.032	0.009	0.001	0.023	TRUE	1.70264e-68	327.961					9.51627e-64	0.502874	4.49467e-65	0.0228028	0.474323	20.801
seq.4992.49	GRN	P28799	Glucose	BBJ	Biomarker	Biomarker	cis	chr17:44352876:C:T			C	T	0.673	0.713	0.250726	-0.013	0.023	0.004	0	0.001	-0.052	0.016	0.001	0.03	TRUE	2.15415e-25	112.838					1.12949e-20	0.731019	1.61684e-22	0.00994626	0.259034	26.043
seq.4992.49	GRN	P28799	Creatinine	KoGES	Biomarker	Biomarker	trans	chr1:109274968:G:T			G	T	0.947	0.941	0.870191	-0.029	0.047	0.008	0	0	-0.033	0.009	0	0.008	TRUE	9.74186e-68	327.961					3.68543e-64	0.206114	1.15426e-64	0.0630924	0.730793	11.583
seq.4992.49	GRN	P28799	HDL cholesterol	KoGES	Biomarker	Biomarker	trans	chr1:109274968:G:T			G	T	0.947	0.941	0.870191	-0.038	0.047	0.01	0	0	-0.044	0.011	0	0.006	TRUE	1.04648e-67	327.961					2.95084e-64	0.165031	6.54076e-65	0.0349804	0.799989	22.87
seq.4992.49	GRN	P28799	Height	KoGES	Physical measurement	Anthropometric	trans	chr1:109274968:G:T			G	T	0.947	0.941	0.870191	-0.023	0.047	0.007	0	0.001	-0.026	0.008	0.001	0.037	TRUE	9.39677e-68	327.961					1.01745e-63	0.569026	7.60875e-65	0.0417749	0.389199	9.317
seq.4992.49	GRN	P28799	LDL cholesterol	KoGES	Biomarker	Biomarker	trans	chr1:109274968:G:T			G	T	0.947	0.941	0.870191	0.18	0.047	0.011	0	0	0.207	0.013	0	0	TRUE	4.10842e-66	327.961					7.39484e-119	4.1357e-56	2.57849e-65	0.0124456	0.987554	79.35	0.98971	96.181
seq.4992.49	GRN	P28799	Hyperlipidemia	KoGES	Disease	Metabolic	trans	chr1:109274968:G:T			G	T	0.947	0.941	0.870191	0.26	0.047	0.039	0	0	0.299	0.045	0	0	TRUE	5.11913e-53	327.961					1.10944e-70	6.20476e-08	2.54444e-65	0.0122548	0.987745	80.601	0.989607	95.22
seq.4992.49	GRN	P28799	Total cholesterol	KoGES	Biomarker	Biomarker	trans	chr1:109274968:G:T			G	T	0.947	0.941	0.870191	0.15	0.047	0.011	0	0	0.172	0.013	0	0	TRUE	1.26127e-66	327.961					2.63917e-101	1.476e-38	4.45159e-64	0.247458	0.752542	3.041	0.000471818	0
seq.4992.49	GRN	P28799	LDL cholesterol	TWB	Biomarker	Biomarker	trans	chr1:109274968:G:T			G	T	0.947	0.933	0.870191	0.174	0.047	0.009	0	0	0.2	0.01	0	0	TRUE	9.10901e-67	327.961					1.41153e-148	7.45903e-86	1.88086e-65	0.00795505	0.992045	124.706	0.999095	1104.31
seq.4992.49	GRN	P28799	LDL cholesterol	BBJ	Biomarker	Biomarker	trans	chr1:109274968:G:T			G	T	0.947	0.929	0.870191	0.108	0.047	0.009	0	0	0.124	0.011	0	0	TRUE	4.25811e-67	327.961					4.54355e-90	2.39685e-27	3.5707e-65	0.0168702	0.98313	58.276	0.999889	8975.45
seq.4992.49	GRN	P28799	Myocardial infarction	BBJ	Disease	Circulatory	trans	chr1:109274968:G:T			G	T	0.947	0.928	0.870191	0.128	0.047	0.026	0	0	0.147	0.03	0	0	TRUE	2.66579e-61	327.961					1.74677e-66	0.000921469	4.18441e-65	0.020116	0.978963	48.666	0.978178	46.606
seq.4992.49	GRN	P28799	Malignant tumor	BBJ	Disease	cancer	trans	chr1:109274968:G:T			G	T	0.947	0.928	0.870191	-0.053	0.047	0.017	0	0.001	-0.061	0.019	0.001	0.041	TRUE	3.60675e-66	327.961					9.84505e-64	0.519353	2.20443e-64	0.11556	0.365087	3.159
seq.4992.49	GRN	P28799	Platelet count	TWB	Biomarker	Blood cell	cis	chr17:44352876:C:T			C	T	0.673	0.656	0.250726	0.029	0.023	0.005	0	0	0.115	0.019	0	0	TRUE	5.21185e-25	112.838					8.56049e-28	5.51475e-08	1.53505e-20	0.988872	0.0111277	0.011	6.58881e-06	0
seq.4992.49	GRN	P28799	Platelet count	BBJ	Biomarker	Blood cell	cis	chr17:44352876:C:T			C	T	0.673	0.713	0.250726	0.015	0.023	0.004	0	0	0.061	0.015	0	0.003	TRUE	1.85915e-25	112.838					9.42598e-23	0.00610059	1.49611e-20	0.968246	0.0256535	0.026	0.0300933	0.031
seq.4992.49	GRN	P28799	Stable angina pectoris	BBJ	Disease	Circulatory	trans	chr1:109274968:G:T			G	T	0.947	0.928	0.870191	0.083	0.047	0.023	0	0	0.095	0.026	0	0.012	TRUE	3.06518e-64	327.961					4.00613e-64	0.211334	6.96986e-65	0.0352611	0.753405	21.366
seq.4992.49	GRN	P28799	Total cholesterol	TWB	Biomarker	Biomarker	trans	chr1:109274968:G:T			G	T	0.947	0.933	0.870191	0.166	0.047	0.009	0	0	0.191	0.01	0	0	TRUE	6.33354e-67	327.961					1.17762e-141	6.22298e-79	1.66444e-65	0.00680913	0.993191	145.862	0.999038	1038.34
seq.4992.49	GRN	P28799	Total cholesterol	BBJ	Biomarker	Biomarker	trans	chr1:109274968:G:T			G	T	0.947	0.928	0.870191	0.074	0.047	0.007	0	0	0.085	0.008	0	0	TRUE	4.48768e-69	327.961					4.48757e-86	2.36731e-23	5.80768e-65	0.0286945	0.971306	33.85	0.998047	510.911
seq.4995.16	HPGD	P15428	Albumin/Globulin ratio	BBJ	Biomarker	Protein	trans	chr14:105565341:C:G	chr14:105573788:C:T	0.992316	C	T	0.638	0.918	-0.25175	0.043	0.03	0.008	0	0	-0.169	0.033	0	0	TRUE	1.25299e-26	119.501					1.40073e-16	0.000515849	3.64236e-14	0.132404	0.86708	6.549	0.870513	6.734
seq.4995.16	HPGD	P15428	Albumin	TWB	Biomarker	Protein	trans	chr14:105565341:C:G			C	G	0.631	0.511	-0.259831	0.028	0.03	0.004	0	0	-0.107	0.017	0	0	TRUE	2.90537e-28	128.694					4.94883e-19	2.6272e-06	1.07631e-13	0.570526	0.429471	0.753	0.0469883	0.049
seq.4995.16	HPGD	P15428	Graves' disease	BBJ	Disease	Metabolic	trans	chr14:105565341:C:G	chr14:105573788:C:T	0.992316	C	T	0.638	0.919	-0.25175	-0.194	0.03	0.06	0	0.001	0.77	0.236	0.001	0.036	TRUE	3.97853e-19	119.501					9.54966e-14	0.351688	2.42659e-14	0.0882444	0.560068	6.347
seq.4995.16	HPGD	P15428	HDL cholesterol	BBJ	Biomarker	Biomarker	trans	chr14:105565341:C:G	chr14:105573788:C:T	0.992316	C	T	0.638	0.919	-0.25175	-0.037	0.03	0.01	0	0	0.147	0.04	0	0.011	TRUE	3.42234e-26	119.501					6.82034e-14	0.251174	2.56814e-14	0.0932663	0.655559	7.029
seq.4995.16	HPGD	P15428	Albumin	KoGES	Biomarker	Protein	trans	chr14:105565341:C:G			C	G	0.631	0.87	-0.259831	0.039	0.03	0.007	0	0	-0.15	0.028	0	0	TRUE	5.67361e-28	128.694					3.90905e-21	2.60599e-08	1.49994e-13	0.99994	6.03317e-05	0	0.000267158	0
seq.4995.16	HPGD	P15428	Non-albumin protein	BBJ	Biomarker	Protein	trans	chr14:105565341:C:G	chr14:105573788:C:T	0.992316	C	T	0.638	0.918	-0.25175	-0.044	0.03	0.008	0	0	0.174	0.033	0	0	TRUE	1.26796e-26	119.501					1.19686e-16	0.00044077	3.71369e-14	0.135036	0.864523	6.402	0.871796	6.809
seq.4995.16	HPGD	P15428	Total bilirubin	TWB	Biomarker	Biomarker	trans	chr14:105565341:C:G			C	G	0.631	0.51	-0.259831	0.013	0.03	0.004	0	0.002	-0.051	0.016	0.002	0.048	TRUE	2.36855e-28	128.694					1.50145e-13	0.797079	1.60552e-14	0.0849971	0.117924	1.387
seq.4996.66	HRG	P04196	Aspartate aminotransferase	TWB	Biomarker	Enzyme	cis	chr3:186672838:C:T			C	T	0.477	0.437	-1.04542	0.016	0.022	0.004	0	0	-0.015	0.004	0	0.012	TRUE	0	4752.64	-0.013	0.008	0.136	0.924	0	0.490114	0	0.0326799	0.477206	14.602
seq.4996.66	HRG	P04196	Aspartate transaminase	BBJ	Biomarker	Enzyme	cis	chr3:186672838:C:T			C	T	0.477	0.505	-1.04542	0.011	0.022	0.003	0	0.001	-0.011	0.003	0.001	0.033	TRUE	0	4752.64	-0.004	0.004	0.296	0.965	0	0.74248	0	0.0638828	0.193637	3.031
seq.5000.52	LGALS3BP	Q08380	Chronic hepatitis B	BBJ	Disease	Infection	trans	chr20:3692649:A:G			A	G	0.988	0.988	-0.798307	-0.464	0.096	0.142	0	0.001	0.582	0.177	0.001	0.033	TRUE	1.04499e-09	63.2965					1.76923e-07	0.512064	7.35837e-09	0.020362	0.467573	22.963
seq.5000.52	LGALS3BP	Q08380	Gamma-glutamyl transpeptidase	BBJ	Biomarker	Enzyme	trans	chr20:3692649:A:G			A	G	0.988	0.988	-0.798307	-0.093	0.096	0.016	0	0	0.117	0.02	0	0	TRUE	5.90933e-15	63.2965					3.11208e-12	9.00724e-06	8.11096e-10	0.000348252	0.999643	2870.46	0.999963	31265.1
seq.5000.52	LGALS3BP	Q08380	Gamma-glutamyl transpeptidase	KoGES	Biomarker	Enzyme	trans	chr20:3692649:A:G			A	G	0.988	0.987	-0.798307	-0.13	0.096	0.021	0	0	0.163	0.026	0	0	TRUE	1.53999e-14	63.2965					3.87634e-13	1.14271e-06	7.95806e-10	0.000346669	0.999652	2883.59	0.999999	1.94842e+07
seq.5000.52	LGALS3BP	Q08380	Platelet count	KoGES	Biomarker	Blood cell	trans	chr20:3692649:A:G			A	G	0.988	0.987	-0.798307	-0.1	0.096	0.026	0	0	0.125	0.033	0	0.005	TRUE	2.13922e-14	63.2965					3.15302e-08	0.0929485	1.47238e-09	0.00253143	0.90452	357.316
seq.5000.52	LGALS3BP	Q08380	Total protein	BBJ	Biomarker	Protein	trans	chr20:3692649:A:G			A	G	0.988	0.988	-0.798307	0.059	0.096	0.017	0	0.001	-0.073	0.022	0.001	0.023	TRUE	5.56195e-15	63.2965					1.33589e-07	0.386643	2.55882e-09	0.00619162	0.607165	98.062
seq.5000.52	LGALS3BP	Q08380	Body weight	TWB	Physical measurement	Anthropometric	trans	chr8:16171561:C:T			C	T	0.9	0.905	-0.314874	-0.021	0.036	0.007	0	0.002	0.067	0.021	0.002	0.048	TRUE	1.29003e-16	71.9256					6.23512e-13	0.667949	7.4236e-14	0.0790205	0.253031	3.202
seq.5001.6	SCGB2A1	O75556	Albumin	TWB	Biomarker	Protein	trans	chr19:44908822:C:T			C	T	0.922	0.928	0.507158	0.037	0.041	0.008	0	0	0.073	0.016	0	0.001	TRUE	3.66323e-33	152.332					8.29037e-29	0.0153154	1.49263e-27	0.274323	0.710362	2.59	0.819539	4.604
seq.5001.6	SCGB2A1	O75556	Antithrombotic agents	BBJ	Medication	Drug	trans	chr19:44908822:C:T			C	T	0.922	0.959	0.507158	0.079	0.041	0.02	0	0	0.156	0.04	0	0.004	TRUE	4.72531e-31	152.332					6.56496e-28	0.105947	1.27172e-28	0.0187729	0.87528	46.625
seq.5001.6	SCGB2A1	O75556	Body weight	BBJ	Physical measurement	Anthropometric	trans	chr19:44908822:C:T			C	T	0.922	0.959	0.507158	-0.026	0.041	0.007	0	0	-0.051	0.014	0	0.007	TRUE	8.75434e-34	152.332					1.55437e-27	0.250848	2.77705e-28	0.0434054	0.705746	16.259
seq.5001.6	SCGB2A1	O75556	HMG CoA reductase inhibitors	BBJ	Medication	Drug	trans	chr19:44908822:C:T			C	T	0.922	0.959	0.507158	0.506	0.041	0.025	0	0	0.998	0.049	0	0	TRUE	4.45531e-18	152.332					2.23696e-114	3.61008e-88	1.56157e-29	0.000521145	0.999479	1917.85	0.485885	0.945
seq.5001.6	SCGB2A1	O75556	Coronary artery disease	BBJ	Disease	Circulatory	trans	chr19:44908822:C:T			C	T	0.922	0.959	0.507158	0.159	0.041	0.025	0	0	0.313	0.049	0	0	TRUE	2.38246e-28	152.332					3.03543e-33	4.89867e-07	5.4427e-29	0.0067972	0.993202	146.119	0.994579	183.484
seq.5001.6	SCGB2A1	O75556	Chronic obstructive pulmonary disease	BBJ	Disease	Respiratory	trans	chr19:44908822:C:T			C	T	0.922	0.959	0.507158	-0.188	0.041	0.059	0	0.002	-0.37	0.117	0.002	0.045	TRUE	2.27149e-27	152.332					2.6794e-27	0.43241	1.30763e-28	0.0200078	0.547582	27.368
seq.5001.6	SCGB2A1	O75556	HDL cholesterol	TWB	Biomarker	Biomarker	trans	chr19:44908822:C:T			C	T	0.922	0.928	0.507158	-0.097	0.041	0.008	0	0	-0.191	0.016	0	0	TRUE	8.1065e-33	152.332					1.85419e-75	3.42537e-49	5.41311e-27	1	9.26869e-20	0	0.994825	192.25
seq.5001.6	SCGB2A1	O75556	HDL cholesterol	BBJ	Biomarker	Biomarker	trans	chr19:44908822:C:T			C	T	0.922	0.961	0.507158	-0.083	0.041	0.012	0	0	-0.164	0.024	0	0	TRUE	9.39413e-33	152.332					4.6727e-50	7.54095e-24	6.19643e-27	1	1.84745e-16	0	0.485885	0.945
seq.5001.6	SCGB2A1	O75556	Resting heart rate	TWB	Physical measurement	Circulatory	trans	chr19:44908822:C:T			C	T	0.922	0.928	0.507158	-0.037	0.041	0.009	0	0	-0.073	0.018	0	0.002	TRUE	3.65954e-33	152.332					2.78834e-28	0.0515109	2.08042e-28	0.0366093	0.91188	24.908
seq.5001.6	SCGB2A1	O75556	Height	BBJ	Physical measurement	Anthropometric	trans	chr19:44908822:C:T			C	T	0.922	0.959	0.507158	-0.017	0.041	0.005	0	0.001	-0.033	0.01	0.001	0.032	TRUE	8.58369e-34	152.332					2.70172e-27	0.436013	2.00428e-27	0.322976	0.241011	0.746	2.53876e-41	0
seq.5001.6	SCGB2A1	O75556	Ileus	BBJ	Disease	Digestive	trans	chr19:44908822:C:T			C	T	0.922	0.959	0.507158	-0.284	0.041	0.086	0	0.001	-0.56	0.17	0.001	0.033	TRUE	2.28254e-24	152.332					2.26547e-27	0.365609	2.3522e-28	0.0367653	0.597625	16.255
seq.5001.6	SCGB2A1	O75556	HDL cholesterol	KoGES	Biomarker	Biomarker	trans	chr19:44908822:C:T			C	T	0.922	0.936	0.507158	-0.12	0.041	0.01	0	0	-0.237	0.019	0	0	TRUE	2.59024e-32	152.332					2.52342e-88	4.54946e-62	5.54665e-27	1	7.17615e-29	0	0.24654	0.327
seq.5001.6	SCGB2A1	O75556	LDL cholesterol	KoGES	Biomarker	Biomarker	trans	chr19:44908822:C:T			C	T	0.922	0.936	0.507158	0.5	0.041	0	0	0	0.986	0	0	0	TRUE	5.33819e-24	152.332					1.23428e-224	5.69162e-213	1.34802e-14	0.00422457	0.995775	235.71	0.475131	0.905
seq.5001.6	SCGB2A1	O75556	Hyperlipidemia	KoGES	Disease	Metabolic	trans	chr19:44908822:C:T			C	T	0.922	0.936	0.507158	0.32	0.041	0.038	0	0	0.631	0.075	0	0	TRUE	1.48188e-20	152.332					8.56613e-40	1.54438e-13	7.41819e-29	0.011397	0.988603	86.743	0.990688	106.384
seq.5001.6	SCGB2A1	O75556	Total cholesterol	KoGES	Biomarker	Biomarker	trans	chr19:44908822:C:T			C	T	0.922	0.936	0.507158	0.36	0.041	0.01	0	0	0.71	0.02	0	0	TRUE	4.341e-28	152.332					1.56666e-304	2.82453e-278	1.52284e-29	0.000747005	0.999253	1337.68	0.999511	2044.39
seq.5001.6	SCGB2A1	O75556	Triglycerides	KoGES	Biomarker	Biomarker	trans	chr19:44908822:C:T			C	T	0.922	0.936	0.507158	-0.1	0.041	0.01	0	0	-0.197	0.02	0	0	TRUE	1.77074e-32	152.332					1.9842e-89	3.57729e-63	5.54665e-27	1	7.23261e-15	0	2.4914e-09	0
seq.5001.6	SCGB2A1	O75556	LDL cholesterol	TWB	Biomarker	Biomarker	trans	chr19:44908822:C:T			C	T	0.922	0.928	0.507158	0.715	0.041	0.009	0	0	1.409	0.017	0	0	TRUE	7.63832e-15	152.332					0	0	1.49006e-29	0.000754195	0.999246	1324.92	0.999467	1875.81
seq.5001.6	SCGB2A1	O75556	LDL cholesterol	BBJ	Biomarker	Biomarker	trans	chr19:44908822:C:T			C	T	0.922	0.961	0.507158	0.526	0.041	0.013	0	0	1.037	0.025	0	0	TRUE	1.28185e-26	152.332					0	0	1.56156e-29	0.000521143	0.999479	1917.86	0.485885	0.945
seq.5001.6	SCGB2A1	O75556	Myocardial infarction	BBJ	Disease	Circulatory	trans	chr19:44908822:C:T			C	T	0.922	0.958	0.507158	0.206	0.041	0.034	0	0	0.407	0.068	0	0	TRUE	9.96531e-27	152.332					2.3884e-32	3.85448e-06	3.32834e-29	0.00337814	0.996618	295.02	0.997324	372.674
seq.5001.6	SCGB2A1	O75556	Salicylic acid and derivatives	BBJ	Medication	Drug	trans	chr19:44908822:C:T			C	T	0.922	0.959	0.507158	0.115	0.041	0.022	0	0	0.227	0.043	0	0	TRUE	8.12905e-30	152.332					1.1018e-30	0.000177812	5.52271e-29	0.00692694	0.992895	143.338	0.994023	168.061
seq.5001.6	SCGB2A1	O75556	Stable angina pectoris	BBJ	Disease	Circulatory	trans	chr19:44908822:C:T			C	T	0.922	0.958	0.507158	0.151	0.041	0.03	0	0	0.297	0.059	0	0	TRUE	1.47488e-28	152.332					4.86452e-30	0.000785052	1.46081e-28	0.0216198	0.977595	45.218	0.982065	55.413
seq.5001.6	SCGB2A1	O75556	Total cholesterol	TWB	Biomarker	Biomarker	trans	chr19:44908822:C:T			C	T	0.922	0.928	0.507158	0.376	0.041	0.009	0	0	0.74	0.017	0	0	TRUE	2.19866e-27	152.332					0	0	2.20157e-29	0.00207125	0.997929	481.801	0.995391	215.964
seq.5001.6	SCGB2A1	O75556	Total cholesterol	BBJ	Biomarker	Biomarker	trans	chr19:44908822:C:T			C	T	0.922	0.959	0.507158	0.279	0.041	0.009	0	0	0.55	0.018	0	0	TRUE	1.16456e-31	152.332					7.03507e-226	1.13534e-199	1.56156e-29	0.000521143	0.999479	1917.86	0.485885	0.945
seq.5001.6	SCGB2A1	O75556	Triglycerides	TWB	Biomarker	Biomarker	trans	chr19:44908822:C:T			C	T	0.922	0.928	0.507158	-0.115	0.041	0.008	0	0	-0.227	0.016	0	0	TRUE	1.19393e-32	152.332					2.04699e-118	3.78154e-92	5.41311e-27	1	7.0012e-15	0	3.51345e-23	0
seq.5001.6	SCGB2A1	O75556	Triglycerides	BBJ	Biomarker	Biomarker	trans	chr19:44908822:C:T			C	T	0.922	0.96	0.507158	-0.142	0.041	0.01	0	0	-0.28	0.021	0	0	TRUE	6.0594e-33	152.332					1.72763e-64	2.7881e-38	4.58954e-28	0.0722118	0.927788	12.848	0.999602	2509.28
seq.5002.76	MMP14	P50281	Albumin	TWB	Biomarker	Protein	trans	chr14:94382864:C:T			C	T	0.803	0.789	0.234063	0.022	0.029	0.005	0	0	0.094	0.023	0	0.002	TRUE	3.49963e-16	69.9394					1.92517e-11	0.015574	9.30614e-10	0.752374	0.232052	0.308	0.186603	0.23
seq.5002.76	MMP14	P50281	Albumin	KoGES	Biomarker	Protein	trans	chr14:94382864:C:T			C	T	0.803	0.81	0.234063	0.026	0.029	0.006	0	0	0.111	0.026	0	0.001	TRUE	5.26236e-16	69.9394					1.52477e-11	0.0123326	6.28027e-10	0.506999	0.480668	0.948	0.335189	0.508
seq.5002.76	MMP14	P50281	Antihistamines for systemic use	BBJ	Medication	Drug	trans	chr14:94382864:C:T			C	T	0.803	0.755	0.234063	-0.053	0.029	0.017	0	0.002	-0.227	0.072	0.002	0.046	TRUE	8.57851e-14	69.9394					7.62334e-10	0.616747	2.2048e-11	0.017105	0.366148	21.406
seq.5008.51	SOD2	P04179	Blood urea nitrogen	TWB	Biomarker	Biomarker	trans	chr5:177409531:A:G			A	G	0.725	0.778	-0.632989	-0.021	0.026	0.005	0	0	0.033	0.008	0	0.001	TRUE	7.4604e-150	752.929					1.51621e-126	0.0329896	2.39445e-125	0.520088	0.446923	0.859
seq.5008.51	SOD2	P04179	Body weight	BBJ	Physical measurement	Anthropometric	trans	chrX:129723088:T:C			T	C	0.736	0.684	0.35244	-0.01	0.02	0.002	0	0	-0.029	0.007	0	0.001	TRUE	7.53601e-44	200.919					9.44759e-61	0.0315354	1.64135e-59	0.547027	0.421438	0.77
seq.5008.51	SOD2	P04179	Creatinine	TWB	Biomarker	Biomarker	trans	chr5:177409531:A:G			A	G	0.725	0.778	-0.632989	-0.032	0.026	0.004	0	0	0.051	0.006	0	0	TRUE	1.04369e-149	752.929					2.4593e-141	5.35093e-17	4.59501e-125	0.999777	0.000223001	0	0.123219	0.141
seq.5008.51	SOD2	P04179	Gastric ulcer	BBJ	Disease	Digestive	trans	chr5:177409531:A:G			A	G	0.725	0.651	-0.632989	0.049	0.026	0.014	0	0	-0.077	0.022	0	0.018	TRUE	7.04517e-144	752.929					1.08663e-125	0.220354	2.35524e-125	0.477004	0.302642	0.634	0.388856	0.725
seq.5008.51	SOD2	P04179	HbA1c	TWB	Biomarker	Protein	trans	chrX:129723088:T:C			T	C	0.736	0.761	0.35244	-0.014	0.02	0.004	0	0.001	-0.039	0.012	0.001	0.03	TRUE	4.43288e-43	200.919					2.03649e-59	0.67969	7.49434e-61	0.024421	0.295889	12.116
seq.5008.51	SOD2	P04179	Height	BBJ	Physical measurement	Anthropometric	trans	chrX:129723088:T:C			T	C	0.736	0.685	0.35244	-0.009	0.02	0.002	0	0	-0.026	0.005	0	0	TRUE	7.51299e-44	200.919					3.7283e-62	0.00124448	3.48969e-60	0.114715	0.88404	7.706
seq.5008.51	SOD2	P04179	Hematocrit	BBJ	Biomarker	Blood cell	trans	chr5:177409531:A:G			A	G	0.725	0.651	-0.632989	-0.012	0.026	0.003	0	0	0.02	0.005	0	0.006	TRUE	2.3963e-152	752.929					2.21299e-128	0.000448763	4.92456e-125	0.998627	0.000923781	0.001	0.000964248	0.001
seq.5008.51	SOD2	P04179	Creatinine	KoGES	Biomarker	Biomarker	trans	chr5:177409531:A:G			A	G	0.725	0.66	-0.632989	-0.03	0.026	0.004	0	0	0.047	0.006	0	0	TRUE	5.37428e-148	752.929					6.78597e-147	1.47824e-22	4.59058e-125	1	1.84208e-12	0	9.13753e-15	0
seq.5008.51	SOD2	P04179	Red blood cell count	BBJ	Biomarker	Blood cell	trans	chr5:177409531:A:G			A	G	0.725	0.651	-0.632989	-0.013	0.026	0.003	0	0	0.021	0.005	0	0.002	TRUE	2.36725e-152	752.929					3.01105e-130	6.10599e-06	4.93111e-125	0.999958	3.59503e-05	0	4.27693e-05	0
seq.5008.51	SOD2	P04179	Uric acids	BBJ	Biomarker	Biomarker	trans	chrX:129723088:T:C			T	C	0.736	0.682	0.35244	0.012	0.02	0.003	0	0	0.033	0.009	0	0.005	TRUE	1.42758e-43	200.919					8.69639e-60	0.290279	1.6353e-60	0.0532723	0.656449	12.323
seq.5008.51	SOD2	P04179	Uric acids	BBJ	Biomarker	Biomarker	trans	chr5:177409531:A:G			A	G	0.725	0.651	-0.632989	0.013	0.026	0.004	0	0.001	-0.02	0.006	0.001	0.022	TRUE	1.17381e-151	752.929					7.86496e-128	0.0015949	4.91952e-125	0.997606	0.000799521	0.001	0.000616994	0.001
seq.5008.51	SOD2	P04179	Urolithiasis	BBJ	Disease	Genitourinary	trans	chr5:177409531:A:G			A	G	0.725	0.651	-0.632989	-0.062	0.026	0.015	0	0	0.098	0.024	0	0.002	TRUE	1.44341e-141	752.929					6.16751e-137	1.25068e-12	4.93131e-125	1	2.23016e-11	0	0.000389706	0
seq.5008.51	SOD2	P04179	Serum creatinine	BBJ	Biomarker	Biomarker	trans	chr5:177409531:A:G			A	G	0.725	0.651	-0.632989	-0.011	0.026	0.003	0	0	0.018	0.005	0	0.005	TRUE	2.76303e-152	752.929					4.19245e-138	8.5017e-14	4.93131e-125	1	1.84563e-13	0	3.95233e-08	0
seq.5011.11	NAMPT	P43490	alpha-Fetoprotein	TWB	Biomarker	Protein	trans	chr4:99318162:T:C			T	C	0.678	0.732	0.300071	-0.024	0.024	0.006	0	0	-0.078	0.02	0	0.005	TRUE	1.42573e-34	162.052					6.67338e-30	0.184127	3.62236e-30	0.0985107	0.717362	7.282
seq.5011.11	NAMPT	P43490	Alanine aminotransferase	TWB	Biomarker	Enzyme	trans	chr4:99318162:T:C			T	C	0.678	0.735	0.300071	0.016	0.024	0.005	0	0.001	0.052	0.016	0.001	0.035	TRUE	3.55752e-35	162.052					2.59596e-29	0.716266	1.49862e-30	0.0408634	0.24287	5.943
seq.5011.11	NAMPT	P43490	Angina pectoris	BBJ	Disease	Circulatory	trans	chr4:99318162:T:C			T	C	0.678	0.754	0.300071	0.065	0.024	0.016	0	0	0.216	0.054	0	0.003	TRUE	8.99202e-31	162.052					2.86062e-30	0.0788293	1.5933e-30	0.042148	0.879023	20.856
seq.5011.11	NAMPT	P43490	Bone density Z-score	TWB	Physical measurement	Anthropometric	trans	chr4:99318162:T:C			T	C	0.678	0.735	0.300071	0.018	0.024	0.005	0	0	0.061	0.017	0	0.013	TRUE	3.65131e-35	162.052					1.66012e-29	0.458054	1.74229e-30	0.0470826	0.494863	10.511
seq.5011.11	NAMPT	P43490	Body mass index	BBJ	Physical measurement	Anthropometric	trans	chr4:99318162:T:C			T	C	0.678	0.756	0.300071	-0.025	0.024	0.004	0	0	-0.085	0.013	0	0	TRUE	9.81242e-36	162.052					1.29077e-35	3.55695e-07	2.90669e-31	0.00602192	0.993978	165.06
seq.5011.11	NAMPT	P43490	Blood urea nitrogen	BBJ	Biomarker	Biomarker	trans	chr4:99318162:T:C			T	C	0.678	0.755	0.300071	0.017	0.024	0.004	0	0	0.056	0.014	0	0.002	TRUE	1.06792e-35	162.052					1.64458e-30	0.0453191	2.16956e-29	0.597144	0.357537	0.599	0.203226	0.265
seq.5011.11	NAMPT	P43490	Body weight	BBJ	Physical measurement	Anthropometric	trans	chr4:99318162:T:C			T	C	0.678	0.756	0.300071	-0.015	0.024	0.003	0	0	-0.049	0.011	0	0	TRUE	8.53188e-36	162.052					9.86786e-31	0.0271926	1.3328e-30	0.0348517	0.937956	26.913
seq.5011.11	NAMPT	P43490	Coronary artery disease	BBJ	Disease	Circulatory	trans	chr4:99318162:T:C			T	C	0.678	0.755	0.300071	0.06	0.024	0.012	0	0	0.199	0.04	0	0	TRUE	3.06174e-31	162.052					4.75603e-32	0.00131061	2.88689e-31	0.00596988	0.99272	166.288
seq.5011.11	NAMPT	P43490	Coffee consumption	BBJ	Lifestyle	Dietary	trans	chr4:99318162:T:C			T	C	0.678	0.777	0.300071	0.08	0.024	0.015	0	0	0.266	0.051	0	0	TRUE	5.18837e-35	162.052					3.38017e-32	0.000930129	1.6566e-30	0.0436743	0.955396	21.875
seq.5011.11	NAMPT	P43490	Drinking (drinks per week [grams of alcohol])	BBJ	Lifestyle	Alcohol	trans	chr4:99318162:T:C			T	C	0.678	0.766	0.300071	-0.07	0.024	0.008	0	0	-0.234	0.026	0	0	TRUE	7.42576e-34	162.052					3.05441e-44	8.40489e-16	1.80007e-31	0.00295921	0.997041	336.928	0.995679	230.438
seq.5011.11	NAMPT	P43490	Esophageal cancer	BBJ	Disease	cancer	trans	chr4:99318162:T:C			T	C	0.678	0.754	0.300071	-0.712	0.024	0.05	0	0	-2.374	0.166	0	0	TRUE	0.0425776	162.052					5.19223e-69	1.43081e-40	7.29974e-32	1.15916e-05	0.999988	86268.1	1	2.51332e+07
seq.5011.11	NAMPT	P43490	Gamma-glutamyl transpeptidase	BBJ	Biomarker	Enzyme	trans	chr4:99318162:T:C			T	C	0.678	0.755	0.300071	-0.015	0.024	0.004	0	0	-0.05	0.014	0	0.013	TRUE	1.32415e-35	162.052					1.48705e-29	0.409781	7.49558e-30	0.205785	0.384434	1.868
seq.5011.11	NAMPT	P43490	Height	BBJ	Physical measurement	Anthropometric	trans	chr4:99318162:T:C			T	C	0.678	0.756	0.300071	0.008	0.024	0.002	0	0.001	0.027	0.008	0.001	0.029	TRUE	8.19455e-36	162.052					8.74374e-31	0.0240949	3.5107e-29	0.967416	0.00848874	0.009	0.00522157	0.005
seq.5011.11	NAMPT	P43490	Alanine aminotransferase	KoGES	Biomarker	Enzyme	trans	chr4:99318162:T:C			T	C	0.678	0.76	0.300071	0.021	0.024	0.006	0	0	0.07	0.019	0	0.012	TRUE	9.92855e-35	162.052					1.19871e-29	0.330494	7.27996e-30	0.199774	0.469732	2.351	3.05066e-06	0
seq.5011.11	NAMPT	P43490	Total Alcohol Consumption	KoGES	Lifestyle	Alcohol	trans	chr4:99318162:T:C			T	C	0.678	0.75	0.300071	-0.038	0.024	0.008	0	0	-0.127	0.026	0	0	TRUE	1.57948e-32	162.052					1.03007e-31	0.00283998	4.24979e-30	0.115406	0.881754	7.64
seq.5011.11	NAMPT	P43490	Body mass index	KoGES	Physical measurement	Anthropometric	trans	chr4:99318162:T:C			T	C	0.678	0.76	0.300071	-0.023	0.024	0.006	0	0	-0.077	0.02	0	0.005	TRUE	9.23266e-35	162.052					7.0364e-30	0.193998	1.33742e-30	0.0353322	0.770669	21.812
seq.5011.11	NAMPT	P43490	Creatinine	KoGES	Biomarker	Biomarker	trans	chr4:99318162:T:C			T	C	0.678	0.76	0.300071	0.014	0.024	0.004	0	0.001	0.047	0.014	0.001	0.036	TRUE	8.41266e-35	162.052					2.2118e-29	0.60981	5.21227e-30	0.143212	0.246978	1.725
seq.5011.11	NAMPT	P43490	Age at menopause	KoGES	Reproductive	Reproductive	trans	chr4:99318162:T:C			T	C	0.678	0.75	0.300071	0.031	0.024	0.009	0	0.001	0.103	0.031	0.001	0.028	TRUE	3.15728e-32	162.052					3.35423e-33	9.24786e-05	3.62643e-29	0.999832	7.51166e-05	0	2.00241e-22	0
seq.5011.11	NAMPT	P43490	Triglycerides	KoGES	Biomarker	Biomarker	trans	chr4:99318162:T:C			T	C	0.678	0.76	0.300071	0.02	0.024	0.006	0	0	0.067	0.02	0.001	0.024	TRUE	8.9514e-35	162.052					2.08733e-29	0.575492	2.2065e-30	0.0601059	0.364402	6.063
seq.5011.11	NAMPT	P43490	Non-albumin protein	BBJ	Biomarker	Protein	trans	chr4:99318162:T:C			T	C	0.678	0.754	0.300071	-0.017	0.024	0.005	0	0	-0.056	0.016	0	0.016	TRUE	1.81764e-35	162.052					1.78368e-29	0.491523	4.18408e-30	0.114512	0.393965	3.44
seq.5011.11	NAMPT	P43490	Red blood cell count	TWB	Biomarker	Blood cell	trans	chr4:99318162:T:C			T	C	0.678	0.735	0.300071	0.016	0.024	0.004	0	0	0.055	0.014	0	0.004	TRUE	3.58741e-35	162.052					7.6234e-30	0.210341	1.5971e-30	0.0425722	0.747086	17.549
seq.5011.11	NAMPT	P43490	Stable angina pectoris	BBJ	Disease	Circulatory	trans	chr4:99318162:T:C			T	C	0.678	0.754	0.300071	0.063	0.024	0.014	0	0	0.21	0.048	0	0.001	TRUE	6.26965e-31	162.052					7.52151e-31	0.0207268	1.45422e-30	0.0381914	0.941082	24.641
seq.5011.11	NAMPT	P43490	Total protein	BBJ	Biomarker	Protein	trans	chr4:99318162:T:C			T	C	0.678	0.754	0.300071	-0.015	0.024	0.005	0	0.001	-0.051	0.015	0.001	0.028	TRUE	1.32858e-35	162.052					2.03886e-29	0.561842	7.73134e-30	0.212599	0.225558	1.061
seq.5011.11	NAMPT	P43490	Drinking (ever vs never)	BBJ	Lifestyle	Alcohol	trans	chr4:99318162:T:C			T	C	0.678	0.777	0.300071	-0.038	0.024	0.002	0	0	-0.126	0.007	0	0	TRUE	6.00539e-33	162.052					2.23621e-98	6.15344e-70	7.26822e-32	1.38586e-08	1	7.21571e+07	1	4.06763e+09
seq.5011.11	NAMPT	P43490	Serum creatinine	BBJ	Biomarker	Biomarker	trans	chr4:99318162:T:C			T	C	0.678	0.755	0.300071	0.015	0.024	0.003	0	0	0.051	0.012	0	0.001	TRUE	1.03019e-35	162.052					1.00122e-30	0.0275905	1.08032e-29	0.29635	0.67606	2.281	9.1803e-08	0
seq.5015.15	PLA2G7	Q13093	Albumin	TWB	Biomarker	Protein	trans	chr19:44909976:G:T			G	T	0.923	0.927	0.393532	0.037	0.039	0.008	0	0	0.095	0.021	0	0	TRUE	3.21312e-20	89.3929					4.78656e-19	0.013622	8.67303e-18	0.245343	0.741035	3.02	0.845653	5.552
seq.5015.15	PLA2G7	Q13093	Albumin	BBJ	Biomarker	Protein	cis	chr6:46709361:C:A			C	A	0.943	0.825	1.44782	0.017	0.047	0.005	0	0.001	0.012	0.003	0.001	0.02	TRUE	7.44591e-226	1162.47	-0.013	0.009	0.149	0.929	7.86247e-189	0.568286	5.10451e-190	0.0361033	0.395611	10.958
seq.5015.15	PLA2G7	Q13093	Antithrombotic agents	BBJ	Medication	Drug	trans	chr19:44909976:G:T	chr19:44908822:C:T	0.99043	C	T	0.922	0.959	0.388396	0.079	0.039	0.02	0	0	0.203	0.052	0	0.004	TRUE	3.33543e-18	87.9439					7.31446e-18	0.108274	1.29597e-18	0.0174354	0.87429	50.144
seq.5015.15	PLA2G7	Q13093	Body weight	BBJ	Physical measurement	Anthropometric	trans	chr19:44909976:G:T	chr19:44908822:C:T	0.99043	C	T	0.922	0.959	0.388396	-0.026	0.039	0.007	0	0	-0.067	0.018	0	0.007	TRUE	2.73004e-20	87.9439					1.4032e-17	0.207712	2.47166e-18	0.0350731	0.757215	21.59
seq.5015.15	PLA2G7	Q13093	HMG CoA reductase inhibitors	BBJ	Medication	Drug	trans	chr19:44909976:G:T	chr19:44908822:C:T	0.99043	C	T	0.922	0.959	0.388396	0.506	0.039	0.025	0	0	1.303	0.064	0	0	TRUE	7.57402e-09	87.9439					3.89026e-104	5.75867e-88	2.7157e-19	0.00202403	0.997976	493.063	0.991488	116.478
seq.5015.15	PLA2G7	Q13093	Coronary artery disease	BBJ	Disease	Circulatory	trans	chr19:44909976:G:T	chr19:44908822:C:T	0.99043	C	T	0.922	0.959	0.388396	0.159	0.039	0.025	0	0	0.409	0.064	0	0	TRUE	3.53017e-16	87.9439					4.23658e-23	6.27132e-07	7.59642e-19	0.00926334	0.990736	106.952	0.994279	173.806
seq.5015.15	PLA2G7	Q13093	Chronic obstructive pulmonary disease	BBJ	Disease	Respiratory	trans	chr19:44909976:G:T	chr19:44908822:C:T	0.99043	C	T	0.922	0.959	0.388396	-0.188	0.039	0.059	0	0.002	-0.484	0.152	0.002	0.045	TRUE	1.84245e-15	87.9439					2.75389e-17	0.407652	1.15196e-18	0.0158993	0.576449	36.256
seq.5015.15	PLA2G7	Q13093	HDL cholesterol	TWB	Biomarker	Biomarker	trans	chr19:44909976:G:T			G	T	0.923	0.927	0.393532	-0.097	0.039	0.008	0	0	-0.246	0.02	0	0	TRUE	5.96565e-20	89.3929					1.20109e-65	3.41817e-49	3.51384e-17	1	7.65944e-11	0	0.996516	286.03
seq.5015.15	PLA2G7	Q13093	HDL cholesterol	BBJ	Biomarker	Biomarker	trans	chr19:44909976:G:T	chr19:44908822:C:T	0.99043	C	T	0.922	0.961	0.388396	-0.083	0.039	0.012	0	0	-0.215	0.032	0	0	TRUE	1.15979e-19	87.9439					5.11969e-40	7.57856e-24	6.75549e-17	1	1.21515e-10	0	0.991488	116.478
seq.5015.15	PLA2G7	Q13093	Resting heart rate	TWB	Physical measurement	Circulatory	trans	chr19:44909976:G:T			G	T	0.923	0.927	0.393532	-0.037	0.039	0.009	0	0	-0.093	0.023	0	0.002	TRUE	3.2012e-20	89.3929					2.24406e-18	0.0638635	1.68121e-18	0.0460653	0.890071	19.322
seq.5015.15	PLA2G7	Q13093	Height	BBJ	Physical measurement	Anthropometric	trans	chr19:44909976:G:T	chr19:44908822:C:T	0.99043	C	T	0.922	0.959	0.388396	-0.017	0.039	0.005	0	0.001	-0.044	0.013	0.001	0.032	TRUE	2.68735e-20	87.9439					2.87012e-17	0.424857	2.09668e-17	0.309837	0.265306	0.856	0.998349	604.765
seq.5015.15	PLA2G7	Q13093	Ileus	BBJ	Disease	Digestive	trans	chr19:44909976:G:T	chr19:44908822:C:T	0.99043	C	T	0.922	0.959	0.388396	-0.284	0.039	0.086	0	0.001	-0.731	0.222	0.001	0.033	TRUE	2.92953e-13	87.9439					1.92431e-17	0.284852	1.92364e-18	0.027099	0.688049	25.39
seq.5015.15	PLA2G7	Q13093	HDL cholesterol	KoGES	Biomarker	Biomarker	trans	chr19:44909976:G:T			G	T	0.923	0.935	0.393532	-0.12	0.039	0.01	0	0	-0.305	0.025	0	0	TRUE	1.26688e-19	89.3929					1.63924e-78	4.54844e-62	3.60395e-17	1	4.08272e-11	0	0.998347	604.066
seq.5015.15	PLA2G7	Q13093	LDL cholesterol	KoGES	Biomarker	Biomarker	trans	chr19:44909976:G:T			G	T	0.923	0.935	0.393532	0.5	0.039	0	0	0	1.271	0	0	0	TRUE	2.73e-13	89.3929					2.37161e-217	9.3801e-213	2.62021e-07	0.00838012	0.99162	118.33	0.985983	70.34
seq.5015.15	PLA2G7	Q13093	Hyperlipidemia	KoGES	Disease	Metabolic	trans	chr19:44909976:G:T			G	T	0.923	0.935	0.393532	0.32	0.039	0.038	0	0	0.813	0.097	0	0	TRUE	7.74339e-11	89.3929					5.25795e-30	1.45894e-13	4.55333e-19	0.0106556	0.989344	92.847	0.991202	112.66
seq.5015.15	PLA2G7	Q13093	Total cholesterol	KoGES	Biomarker	Biomarker	trans	chr19:44909976:G:T			G	T	0.923	0.935	0.393532	0.36	0.039	0.011	0	0	0.915	0.028	0	0	TRUE	2.30723e-16	89.3929					2.63786e-294	7.31936e-278	2.65138e-19	0.00536762	0.994632	185.302	0.998207	556.657
seq.5015.15	PLA2G7	Q13093	Triglycerides	KoGES	Biomarker	Biomarker	trans	chr19:44909976:G:T			G	T	0.923	0.935	0.393532	-0.1	0.039	0.01	0	0	-0.254	0.025	0	0	TRUE	9.40348e-20	89.3929					1.2925e-79	3.58635e-63	3.60395e-17	1	4.52138e-18	0	0.000189372	0
seq.5015.15	PLA2G7	Q13093	LDL cholesterol	TWB	Biomarker	Biomarker	trans	chr19:44909976:G:T			G	T	0.923	0.927	0.393532	0.714	0.039	0.009	0	0	1.815	0.022	0	0	TRUE	6.43147e-07	89.3929					0	0	2.58003e-19	0.00535319	0.994647	185.805	0.998183	549.328
seq.5015.15	PLA2G7	Q13093	LDL cholesterol	BBJ	Biomarker	Biomarker	trans	chr19:44909976:G:T	chr19:44908822:C:T	0.99043	C	T	0.922	0.961	0.388396	0.526	0.039	0.013	0	0	1.354	0.032	0	0	TRUE	4.71751e-15	87.9439					0	0	2.7157e-19	0.00202403	0.997976	493.063	0.991488	116.478
seq.5015.15	PLA2G7	Q13093	Myocardial infarction	BBJ	Disease	Circulatory	trans	chr19:44909976:G:T	chr19:44908822:C:T	0.99043	C	T	0.922	0.958	0.388396	0.206	0.039	0.034	0	0	0.531	0.089	0	0	TRUE	5.43085e-15	87.9439					3.59325e-22	5.319e-06	5.00721e-19	0.00542291	0.994572	183.402	0.998989	988.167
seq.5015.15	PLA2G7	Q13093	Salicylic acid and derivatives	BBJ	Medication	Drug	trans	chr19:44909976:G:T	chr19:44908822:C:T	0.99043	C	T	0.922	0.959	0.388396	0.115	0.039	0.022	0	0	0.296	0.056	0	0	TRUE	2.83599e-17	87.9439					1.52573e-20	0.000225851	7.64669e-19	0.00933835	0.990436	106.061	0.993689	160.103
seq.5015.15	PLA2G7	Q13093	Stable angina pectoris	BBJ	Disease	Circulatory	trans	chr19:44909976:G:T	chr19:44908822:C:T	0.99043	C	T	0.922	0.958	0.388396	0.151	0.039	0.03	0	0	0.387	0.078	0	0	TRUE	2.41851e-16	87.9439					4.40595e-20	0.000652202	1.32278e-18	0.0176173	0.98173	55.725	0.982755	57.865
seq.5015.15	PLA2G7	Q13093	Total cholesterol	TWB	Biomarker	Biomarker	trans	chr19:44909976:G:T			G	T	0.923	0.927	0.393532	0.375	0.039	0.009	0	0	0.954	0.022	0	0	TRUE	8.19268e-16	89.3929					0	0	2.07006e-19	0.00389896	0.996101	255.479	0.997105	344.401
seq.5015.15	PLA2G7	Q13093	Total cholesterol	BBJ	Biomarker	Biomarker	trans	chr19:44909976:G:T	chr19:44908822:C:T	0.99043	C	T	0.922	0.959	0.388396	0.279	0.039	0.009	0	0	0.718	0.024	0	0	TRUE	1.05938e-18	87.9439					1.19606e-215	1.7705e-199	2.7157e-19	0.00202403	0.997976	493.063	0.991488	116.478
seq.5015.15	PLA2G7	Q13093	Triglycerides	TWB	Biomarker	Biomarker	trans	chr19:44909976:G:T			G	T	0.923	0.927	0.393532	-0.115	0.039	0.008	0	0	-0.291	0.021	0	0	TRUE	7.94021e-20	89.3929					1.32595e-108	3.77352e-92	3.51384e-17	1	4.46709e-18	0	0.000186683	0
seq.5015.15	PLA2G7	Q13093	Triglycerides	BBJ	Biomarker	Biomarker	trans	chr19:44909976:G:T	chr19:44908822:C:T	0.99043	C	T	0.922	0.96	0.388396	-0.142	0.039	0.01	0	0	-0.366	0.027	0	0	TRUE	1.03202e-19	87.9439					2.76203e-54	4.08857e-38	7.29854e-18	0.106251	0.893749	8.412	0.999521	2087.09
seq.5015.15	PLA2G7	Q13093	Total protein	BBJ	Biomarker	Protein	cis	chr6:46709361:C:A			C	A	0.943	0.824	1.44782	0.022	0.047	0.005	0	0	0.015	0.003	0	0.001	TRUE	1.71286e-226	1162.47	0.004	0.009	0.642	0.991	4.0921e-190	0.029577	2.46052e-190	0.0158751	0.954548	60.129
seq.5018.68	PRDX6	P30041	Body mass index	BBJ	Physical measurement	Anthropometric	cis	chr1:173496747:A:G			A	G	0.675	0.688	-0.457026	-0.013	0.024	0.003	0	0	0.029	0.007	0	0.006	TRUE	3.59761e-84	400.081	0.026	0.015	0.094	0.899	6.67323e-76	0.000726318	9.16923e-73	0.997983	0.00129098	0.001	0.00167017	0.002
seq.5018.68	PRDX6	P30041	Body weight	BBJ	Physical measurement	Anthropometric	cis	chr1:173496747:A:G			A	G	0.675	0.688	-0.457026	-0.011	0.024	0.003	0	0	0.024	0.006	0	0.006	TRUE	3.36475e-84	400.081	0.02	0.013	0.125	0.917	3.08477e-74	0.0335748	8.32376e-73	0.905842	0.0605835	0.067
seq.5018.68	PRDX6	P30041	Body mass index	KoGES	Physical measurement	Anthropometric	cis	chr1:173496747:A:G			A	G	0.675	0.66	-0.457026	-0.019	0.024	0.005	0	0	0.042	0.012	0	0.016	TRUE	9.79195e-82	400.081	0.054	0.023	0.02	0.709	3.29224e-74	0.0361927	8.4744e-73	0.931556	0.0322508	0.035	0.037965	0.039
seq.5018.68	PRDX6	P30041	Body weight	KoGES	Physical measurement	Anthropometric	cis	chr1:173496747:A:G			A	G	0.675	0.66	-0.457026	-0.015	0.024	0.005	0	0.002	0.033	0.01	0.001	0.035	TRUE	9.11081e-82	400.081	0.032	0.019	0.098	0.901	3.69282e-73	0.405965	4.13353e-73	0.454133	0.139901	0.308
seq.5021.13	PPA1	Q15181	Height	TWB	Physical measurement	Anthropometric	cis	chr10:70224806:C:T			C	T	0.805	0.772	0.285908	-0.012	0.028	0.004	0	0.001	-0.042	0.012	0.001	0.026	TRUE	2.43043e-23	104.308					1.29839e-18	0.545987	4.11543e-19	0.172495	0.281518	1.632
seq.5021.13	PPA1	Q15181	LDL cholesterol	BBJ	Biomarker	Biomarker	cis	chr10:70224806:C:T			C	T	0.805	0.775	0.285908	-0.018	0.028	0.006	0	0.001	-0.064	0.02	0.001	0.04	TRUE	4.39055e-23	104.308					1.10869e-18	0.466421	9.22157e-19	0.387655	0.145924	0.376
seq.5021.13	PPA1	Q15181	Body weight	TWB	Physical measurement	Anthropometric	cis	chr10:70224806:C:T			C	T	0.805	0.772	0.285908	-0.016	0.028	0.005	0	0.001	-0.055	0.016	0.001	0.021	TRUE	2.48333e-23	104.308					1.21177e-18	0.509563	3.895e-19	0.163134	0.327302	2.006
seq.5021.13	PPA1	Q15181	Serum creatinine	BBJ	Biomarker	Biomarker	cis	chr10:70224806:C:T			C	T	0.805	0.775	0.285908	-0.012	0.028	0.003	0	0.001	-0.041	0.012	0.001	0.019	TRUE	1.09048e-23	104.308					1.41639e-18	0.595866	1.11819e-19	0.0463259	0.357808	7.724
seq.5028.59	CD163	Q86VB7	alpha-Fetoprotein	TWB	Biomarker	Protein	trans	chr17:7176997:C:T			C	T	0.661	0.683	-0.201472	-0.023	0.024	0.006	0	0	0.113	0.029	0	0.005	TRUE	1.2238e-16	73.4376					7.0297e-12	0.26575	3.80812e-13	0.0129536	0.721297	55.683	0.906768	59.592
seq.5028.59	CD163	Q86VB7	Albumin	TWB	Biomarker	Protein	trans	chr17:7176997:C:T			C	T	0.661	0.685	-0.201472	0.021	0.024	0.005	0	0	-0.105	0.024	0	0.001	TRUE	6.63786e-17	73.4376					6.70955e-13	0.0253646	8.05294e-13	0.028551	0.946084	33.137	0.965698	34.504
seq.5028.59	CD163	Q86VB7	Alkaline phosphatase	BBJ	Biomarker	Enzyme	trans	chr17:7176997:C:T			C	T	0.661	0.711	-0.201472	-0.088	0.024	0.005	0	0	0.439	0.024	0	0	TRUE	2.31453e-16	73.4376					4.26535e-80	1.30194e-69	8.1449e-14	0.000487088	0.999513	2052.02	0.999687	3189.46
seq.5028.59	CD163	Q86VB7	Aspartate aminotransferase	TWB	Biomarker	Enzyme	cis	chr12:7591186:C:T	chr12:7591494:C:T	0.866668	C	T	0.649	0.607	0.19846	-0.02	0.023	0.005	0	0	-0.1	0.023	0	0.001	TRUE	1.1044e-16	72.3687					3.13472e-17	0.000946906	3.27185e-14	0.988307	0.0107464	0.011	0.0114536	0.012
seq.5028.59	CD163	Q86VB7	Aspartate transaminase	BBJ	Biomarker	Enzyme	trans	chr17:7176997:C:T			C	T	0.661	0.712	-0.201472	-0.018	0.024	0.004	0	0	0.089	0.022	0	0.002	TRUE	3.65432e-17	73.4376					4.03477e-12	0.123156	4.47678e-13	0.0119349	0.86491	72.469
seq.5028.59	CD163	Q86VB7	Bone density Z-score	TWB	Physical measurement	Anthropometric	trans	chr17:7176997:C:T			C	T	0.661	0.685	-0.201472	-0.016	0.024	0.005	0	0.002	0.078	0.025	0.002	0.047	TRUE	6.34798e-17	73.4376					2.03013e-11	0.767467	2.88999e-13	0.0104812	0.222052	21.186
seq.5028.59	CD163	Q86VB7	Body mass index	BBJ	Physical measurement	Anthropometric	trans	chr17:7176997:C:T			C	T	0.661	0.712	-0.201472	-0.013	0.024	0.004	0	0.001	0.067	0.02	0.001	0.027	TRUE	3.27846e-17	73.4376					1.60583e-11	0.490156	2.153e-12	0.0648272	0.445017	6.865
seq.5028.59	CD163	Q86VB7	Body weight	BBJ	Physical measurement	Anthropometric	trans	chr17:7176997:C:T			C	T	0.661	0.712	-0.201472	-0.012	0.024	0.003	0	0	0.062	0.017	0	0.01	TRUE	3.23412e-17	73.4376					1.25179e-11	0.38209	1.40232e-12	0.0416512	0.576258	13.835
seq.5028.59	CD163	Q86VB7	Fasting glucose	TWB	Biomarker	Metabolic	trans	chr17:7176997:C:T			C	T	0.661	0.685	-0.201472	-0.015	0.024	0.005	0	0.001	0.073	0.023	0.001	0.043	TRUE	6.30591e-17	73.4376					2.03814e-11	0.770493	5.42142e-13	0.0200762	0.209431	10.432
seq.5028.59	CD163	Q86VB7	Gamma-glutamyl transpeptidase	BBJ	Biomarker	Enzyme	trans	chr17:7176997:C:T			C	T	0.661	0.712	-0.201472	-0.017	0.024	0.004	0	0	0.084	0.022	0	0.005	TRUE	4.06846e-17	73.4376					9.40327e-12	0.287021	2.02571e-13	0.00476676	0.708212	148.573
seq.5028.59	CD163	Q86VB7	Hemoglobin	TWB	Biomarker	Protein	cis	chr12:7591186:C:T	chr12:7591494:C:T	0.866668	C	T	0.649	0.607	0.19846	0.014	0.023	0.004	0	0	0.073	0.018	0	0.003	TRUE	1.05592e-16	72.3687					4.44635e-15	0.134311	8.6672e-15	0.2606	0.605089	2.322	0.674741	2.298
seq.5028.59	CD163	Q86VB7	HDL cholesterol	TWB	Biomarker	Biomarker	cis	chr12:7591186:C:T	chr12:7591494:C:T	0.866668	C	T	0.649	0.607	0.19846	-0.033	0.023	0.004	0	0	-0.169	0.022	0	0	TRUE	1.32247e-16	72.3687					1.03048e-24	3.11278e-11	1.4702e-14	0.442991	0.557009	1.257	0.56724	1.311
seq.5028.59	CD163	Q86VB7	HDL cholesterol	BBJ	Biomarker	Biomarker	cis	chr12:7591186:C:T	chr12:7591494:C:T	0.866668	C	T	0.649	0.679	0.19846	-0.023	0.023	0.005	0	0	-0.118	0.026	0	0	TRUE	1.58344e-16	72.3687					1.70146e-16	0.00479077	2.23457e-14	0.628452	0.366758	0.584	4.97489e-05	0
seq.5028.59	CD163	Q86VB7	Albumin	KoGES	Biomarker	Protein	trans	chr17:7176997:C:T			C	T	0.661	0.64	-0.201472	0.023	0.024	0.005	0	0	-0.114	0.025	0	0	TRUE	1.02e-16	73.4376					4.08987e-13	0.0154616	8.55908e-13	0.0304491	0.954089	31.334
seq.5028.59	CD163	Q86VB7	HDL cholesterol	KoGES	Biomarker	Biomarker	cis	chr12:7591186:C:T	chr12:7591494:C:T	0.866668	C	T	0.649	0.69	0.19846	-0.017	0.023	0.005	0	0.001	-0.086	0.026	0.001	0.034	TRUE	1.59175e-16	72.3687					1.80507e-15	0.0553639	3.02048e-14	0.926384	0.0182517	0.02
seq.5028.59	CD163	Q86VB7	LDL cholesterol	KoGES	Biomarker	Biomarker	cis	chr12:7591186:C:T	chr12:7591494:C:T	0.866668	C	T	0.649	0.69	0.19846	0.022	0.023	0.006	0	0	0.111	0.028	0	0.004	TRUE	1.66812e-16	72.3687					5.60782e-15	0.171999	8.75193e-15	0.267312	0.560689	2.098
seq.5028.59	CD163	Q86VB7	LDL cholesterol	KoGES	Biomarker	Biomarker	trans	chr17:7176997:C:T			C	T	0.661	0.64	-0.201472	0.024	0.024	0.005	0	0	-0.119	0.027	0	0.001	TRUE	1.03572e-16	73.4376					1.08782e-12	0.0411245	1.23493e-12	0.044858	0.914018	20.376
seq.5028.59	CD163	Q86VB7	Pulse rate	KoGES	Physical measurement	Anthropometric	trans	chr17:7176997:C:T			C	T	0.661	0.64	-0.201472	0.018	0.024	0.006	0	0.002	-0.089	0.028	0.002	0.047	TRUE	1.16102e-16	73.4376					2.11634e-11	0.800075	5.46631e-13	0.020306	0.179619	8.846
seq.5028.59	CD163	Q86VB7	Total cholesterol	KoGES	Biomarker	Biomarker	cis	chr12:7591186:C:T	chr12:7591494:C:T	0.866668	C	T	0.649	0.69	0.19846	0.021	0.023	0.006	0	0	0.106	0.028	0	0.008	TRUE	1.64571e-16	72.3687					7.97577e-15	0.244627	8.29599e-15	0.253445	0.501928	1.98	0.620102	1.996
seq.5028.59	CD163	Q86VB7	Total cholesterol	KoGES	Biomarker	Biomarker	trans	chr17:7176997:C:T			C	T	0.661	0.64	-0.201472	0.025	0.024	0.005	0	0	-0.124	0.027	0	0	TRUE	1.04352e-16	73.4376					3.51358e-13	0.0132829	1.19135e-12	0.0431514	0.943566	21.866
seq.5028.59	CD163	Q86VB7	Triglycerides	KoGES	Biomarker	Biomarker	cis	chr12:7591186:C:T	chr12:7591494:C:T	0.866668	C	T	0.649	0.69	0.19846	0.019	0.023	0.005	0	0	0.096	0.028	0.001	0.02	TRUE	1.62119e-16	72.3687					1.43926e-14	0.441441	7.5311e-15	0.230332	0.328227	1.425
seq.5028.59	CD163	Q86VB7	LDL cholesterol	TWB	Biomarker	Biomarker	trans	chr17:7176997:C:T			C	T	0.661	0.685	-0.201472	0.03	0.024	0.005	0	0	-0.147	0.024	0	0	TRUE	7.31702e-17	73.4376					7.37068e-17	2.7864e-06	8.95839e-13	0.0319299	0.968067	30.318	0.966901	29.213
seq.5028.59	CD163	Q86VB7	Pleurisy	BBJ	Disease	Respiratory	cis	chr12:7591186:C:T	chr12:7591494:C:T	0.866668	C	T	0.649	0.68	0.19846	-0.214	0.023	0.066	0	0.001	-1.077	0.332	0.001	0.037	TRUE	6.77976e-07	72.3687					9.7974e-15	0.275864	8.44353e-15	0.236769	0.487367	2.058
seq.5028.59	CD163	Q86VB7	Total cholesterol	TWB	Biomarker	Biomarker	trans	chr17:7176997:C:T			C	T	0.661	0.685	-0.201472	0.028	0.024	0.005	0	0	-0.138	0.024	0	0	TRUE	7.13679e-17	73.4376					8.46e-16	3.1982e-05	7.31449e-13	0.025703	0.974265	37.905	0.975358	39.639
seq.5028.59	CD163	Q86VB7	Total cholesterol	BBJ	Biomarker	Biomarker	trans	chr17:7176997:C:T			C	T	0.661	0.712	-0.201472	0.017	0.024	0.004	0	0	-0.085	0.022	0	0.006	TRUE	4.00387e-17	73.4376					1.01956e-11	0.311206	9.51396e-13	0.0277179	0.661076	23.85
seq.5028.59	CD163	Q86VB7	Triglycerides	BBJ	Biomarker	Biomarker	cis	chr12:7591186:C:T	chr12:7591494:C:T	0.866668	C	T	0.649	0.679	0.19846	0.014	0.023	0.004	0	0.001	0.073	0.022	0.001	0.028	TRUE	8.21889e-17	72.3687					1.9768e-14	0.556604	7.0127e-15	0.196963	0.246433	1.251
seq.5028.59	CD163	Q86VB7	Waist circumference	TWB	Physical measurement	Anthropometric	trans	chr17:7176997:C:T			C	T	0.661	0.685	-0.201472	-0.015	0.024	0.005	0	0.001	0.075	0.024	0.001	0.041	TRUE	6.32229e-17	73.4376					1.69055e-11	0.63909	1.69214e-12	0.0633741	0.297536	4.695
seq.5028.59	CD163	Q86VB7	Body weight	TWB	Physical measurement	Anthropometric	trans	chr17:7176997:C:T			C	T	0.661	0.685	-0.201472	-0.013	0.024	0.004	0	0.002	0.065	0.021	0.002	0.045	TRUE	6.24209e-17	73.4376					1.18696e-11	0.448717	1.09627e-11	0.414159	0.137124	0.331	0.237003	0.392
seq.5029.3	FAP	Q12884	Blood urea nitrogen	BBJ	Biomarker	Biomarker	cis	chr2:162224472:A:G			A	G	0.872	0.87	-0.892231	0.02	0.033	0.005	0	0	-0.023	0.006	0	0.003	TRUE	3.55052e-172	859.646	-0.014	0.004	0.001	0.167	5.36229e-146	0.113612	8.3037e-146	0.174509	0.711879	4.079
seq.5029.3	FAP	Q12884	Body weight	BBJ	Physical measurement	Anthropometric	cis	chr2:162224472:A:G			A	G	0.872	0.87	-0.892231	0.013	0.033	0.004	0	0.001	-0.015	0.005	0.001	0.043	TRUE	1.15863e-172	859.646	-0.008	0.003	0.007	0.522	3.06905e-145	0.65038	9.86532e-146	0.20878	0.14084	0.675
seq.5029.3	FAP	Q12884	Creatinine	TWB	Biomarker	Biomarker	cis	chr2:162224472:A:G			A	G	0.872	0.867	-0.892231	0.031	0.033	0.005	0	0	-0.034	0.005	0	0	TRUE	1.89633e-169	859.646	-0.021	0.005	0	0.013	2.84737e-151	6.49315e-07	7.95329e-146	0.179726	0.820273	4.564	0.817174	4.47
seq.5029.3	FAP	Q12884	Height	TWB	Physical measurement	Anthropometric	cis	chr2:162224472:A:G			A	G	0.872	0.867	-0.892231	0.014	0.033	0.004	0	0.001	-0.016	0.005	0.001	0.038	TRUE	1.41361e-169	859.646	-0.004	0.004	0.292	0.965	2.75818e-145	0.628975	4.76006e-146	0.108022	0.263002	2.435
seq.5029.3	FAP	Q12884	Herpes infection	BBJ	Disease	Infection	cis	chr2:162224472:A:G			A	G	0.872	0.869	-0.892231	-0.269	0.033	0.077	0	0	0.302	0.087	0	0.018	TRUE	6.35232e-137	859.646	0.238	0.062	0	0.051	4.21074e-146	0.0892321	2.69898e-145	0.571277	0.339491	0.594
seq.5029.3	FAP	Q12884	Body mass index	KoGES	Physical measurement	Anthropometric	cis	chr2:162224472:A:G			A	G	0.872	0.87	-0.892231	0.024	0.033	0.008	0	0.002	-0.027	0.009	0.002	0.047	TRUE	1.32924e-167	859.646	-0.017	0.006	0.008	0.551	2.64645e-145	0.601266	8.5356e-146	0.193515	0.205219	1.06
seq.5029.3	FAP	Q12884	Creatinine	KoGES	Biomarker	Biomarker	cis	chr2:162224472:A:G			A	G	0.872	0.87	-0.892231	0.027	0.033	0.005	0	0	-0.03	0.006	0	0	TRUE	1.40368e-167	859.646	-0.023	0.005	0	0.003	4.4747e-148	0.00101664	2.05911e-145	0.466757	0.532226	1.14	0.557894	1.264
seq.5029.3	FAP	Q12884	Hip circumference	KoGES	Physical measurement	Anthropometric	cis	chr2:162224472:A:G			A	G	0.872	0.87	-0.892231	0.027	0.033	0.007	0	0	-0.03	0.008	0	0.012	TRUE	1.45866e-167	859.646	-0.016	0.006	0.013	0.626	1.07633e-145	0.244539	1.51271e-145	0.342858	0.412603	1.203
seq.5029.3	FAP	Q12884	Body weight	KoGES	Physical measurement	Anthropometric	cis	chr2:162224472:A:G			A	G	0.872	0.87	-0.892231	0.027	0.033	0.006	0	0	-0.03	0.007	0	0.002	TRUE	1.40869e-167	859.646	-0.018	0.006	0.002	0.308	2.16777e-146	0.0492509	1.40914e-145	0.318888	0.631861	1.981
seq.5029.3	FAP	Q12884	Uric acids	TWB	Biomarker	Biomarker	cis	chr2:162224472:A:G			A	G	0.872	0.867	-0.892231	0.033	0.033	0.006	0	0	-0.038	0.006	0	0	TRUE	2.03306e-169	859.646	-0.022	0.006	0	0.056	2.90945e-150	6.63471e-06	4.87478e-146	0.109383	0.89061	8.142	0.887656	7.902
seq.5029.3	FAP	Q12884	Uric acids	BBJ	Biomarker	Biomarker	cis	chr2:162224472:A:G			A	G	0.872	0.87	-0.892231	0.017	0.033	0.005	0	0.001	-0.019	0.006	0.001	0.042	TRUE	1.53911e-171	859.646	-0.011	0.004	0.006	0.52	2.48601e-145	0.526692	1.41473e-145	0.29938	0.173928	0.581
seq.5029.3	FAP	Q12884	Waist circumference	TWB	Physical measurement	Anthropometric	cis	chr2:162224472:A:G			A	G	0.872	0.867	-0.892231	0.022	0.033	0.006	0	0.001	-0.025	0.007	0	0.018	TRUE	1.57982e-169	859.646	-0.016	0.006	0.009	0.573	1.76304e-145	0.402043	9.84591e-146	0.223778	0.374179	1.672
seq.5029.3	FAP	Q12884	Body weight	TWB	Physical measurement	Anthropometric	cis	chr2:162224472:A:G			A	G	0.872	0.867	-0.892231	0.021	0.033	0.006	0	0	-0.023	0.006	0	0.009	TRUE	1.54294e-169	859.646	-0.012	0.005	0.029	0.767	9.04632e-146	0.206292	1.12764e-145	0.256072	0.537635	2.1
seq.5029.3	FAP	Q12884	Serum creatinine	BBJ	Biomarker	Biomarker	cis	chr2:162224472:A:G			A	G	0.872	0.87	-0.892231	0.023	0.033	0.004	0	0	-0.026	0.005	0	0	TRUE	3.38787e-172	859.646	-0.014	0.004	0	0.022	8.63948e-149	0.000183038	6.08575e-146	0.127189	0.872628	6.861	0.873093	6.883
seq.5030.52	SIRT2	Q8IXJ6	Aspartate transaminase	BBJ	Biomarker	Enzyme	trans	chr17:66212167:C:G			C	G	0.937	0.896	-0.486292	-0.023	0.045	0.006	0	0	0.048	0.012	0	0.002	TRUE	9.85974e-26	114.136					8.31107e-21	0.090573	1.5608e-21	0.0152211	0.894206	58.748
seq.5030.52	SIRT2	Q8IXJ6	Body mass index	BBJ	Physical measurement	Anthropometric	trans	chr3:126542502:G:A			G	A	0.783	0.742	-0.559616	0.014	0.027	0.004	0	0	-0.025	0.006	0	0.005	TRUE	1.64464e-98	472.478					1.12883e-87	0.2672	2.54375e-88	0.058864	0.673936	11.449	0.937535	16.536
seq.5030.52	SIRT2	Q8IXJ6	Body weight	BBJ	Physical measurement	Anthropometric	trans	chr3:126542502:G:A			G	A	0.783	0.742	-0.559616	0.011	0.027	0.003	0	0.001	-0.019	0.006	0.001	0.022	TRUE	1.49712e-98	472.478					2.69437e-87	0.637769	2.92574e-88	0.0686666	0.293564	4.275
seq.5030.52	SIRT2	Q8IXJ6	Hematocrit	BBJ	Biomarker	Blood cell	trans	chr3:126542502:G:A			G	A	0.783	0.741	-0.559616	0.011	0.027	0.004	0	0.001	-0.02	0.006	0.001	0.043	TRUE	2.30138e-98	472.478					3.38156e-87	0.800431	1.04412e-88	0.0243645	0.175204	7.191
seq.5030.52	SIRT2	Q8IXJ6	Aspartate transaminase	KoGES	Biomarker	Enzyme	trans	chr17:66212167:C:G			C	G	0.937	0.906	-0.486292	-0.027	0.045	0.009	0	0.002	0.056	0.017	0.001	0.044	TRUE	4.75282e-25	114.136					5.2935e-20	0.582093	4.84437e-21	0.0525398	0.365367	6.954
seq.5030.52	SIRT2	Q8IXJ6	Red blood cell count	BBJ	Biomarker	Blood cell	trans	chr17:66212167:C:G			C	G	0.937	0.896	-0.486292	-0.016	0.045	0.005	0	0.001	0.034	0.01	0.001	0.041	TRUE	9.22717e-26	114.136					6.44979e-20	0.70289	4.96655e-21	0.0536379	0.243472	4.539
seq.5030.52	SIRT2	Q8IXJ6	Red blood cell count	BBJ	Biomarker	Blood cell	trans	chr3:126542502:G:A			G	A	0.783	0.741	-0.559616	0.012	0.027	0.004	0	0.001	-0.022	0.006	0.001	0.02	TRUE	2.28435e-98	472.478					2.56865e-87	0.608012	3.63694e-88	0.085475	0.306513	3.586
seq.5034.79	PRSS2	P07478	Drugs used in diabetes	BBJ	Medication	Drug	trans	chr16:20320415:C:G			C	G	0.92	0.924	-0.396658	-0.138	0.04	0.019	0	0	0.347	0.047	0	0	TRUE	9.96313e-17	94.167					4.90499e-26	3.76319e-10	1.2332e-18	0.00747629	0.992524	132.756	0.992437	131.226
seq.5034.79	PRSS2	P07478	Fasting glucose	TWB	Biomarker	Metabolic	trans	chr16:20320415:C:G			C	G	0.92	0.929	-0.396658	-0.044	0.04	0.009	0	0	0.11	0.023	0	0	TRUE	3.42276e-21	94.167					3.53465e-19	0.00377847	1.56196e-18	0.0147341	0.981487	66.613	0.98257	63.301
seq.5034.79	PRSS2	P07478	Glucose	BBJ	Biomarker	Biomarker	trans	chr16:20320415:C:G			C	G	0.92	0.924	-0.396658	-0.022	0.04	0.006	0	0.001	0.054	0.016	0.001	0.029	TRUE	1.72825e-21	94.167					7.00871e-17	0.53772	1.84243e-18	0.0132373	0.449043	33.922
seq.5034.79	PRSS2	P07478	HbA1c	TWB	Biomarker	Protein	trans	chr16:20320415:C:G			C	G	0.92	0.929	-0.396658	-0.042	0.04	0.009	0	0	0.105	0.023	0	0	TRUE	3.37774e-21	94.167					1.08353e-18	0.0115828	1.8693e-18	0.0180417	0.970376	53.785	0.975619	51.701
seq.5034.79	PRSS2	P07478	HbA1c	BBJ	Biomarker	Protein	trans	chr16:20320415:C:G			C	G	0.92	0.923	-0.396658	-0.038	0.04	0.008	0	0	0.097	0.02	0	0	TRUE	5.79271e-21	94.167					4.38438e-19	0.00336377	1.90003e-18	0.0126093	0.984027	78.04	0.985246	75.416
seq.5034.79	PRSS2	P07478	Type 2 diabetes	BBJ	Disease	Metabolic	trans	chr16:20320415:C:G			C	G	0.92	0.924	-0.396658	-0.113	0.04	0.017	0	0	0.285	0.043	0	0	TRUE	1.45794e-17	94.167					2.00513e-23	1.53837e-07	1.44381e-18	0.00909536	0.990904	108.946	0.990812	107.835
seq.5036.50	TNFAIP6	P98066	Antihistamines for systemic use	BBJ	Medication	Drug	cis	chr2:151290158:G:T			G	T	0.372	0.365	0.440601	0.05	0.024	0.015	0	0.001	0.114	0.034	0.001	0.029	TRUE	1.37744e-76	395.275	0.032	0.046	0.484	0.983	1.30688e-69	0.461111	3.12855e-70	0.109527	0.429362	3.92
seq.5036.50	TNFAIP6	P98066	Triglycerides	TWB	Biomarker	Biomarker	cis	chr2:151290158:G:T			G	T	0.372	0.398	0.440601	-0.016	0.024	0.004	0	0	-0.036	0.01	0	0.015	TRUE	9.7373e-82	395.275	-0.013	0.013	0.333	0.97	1.31548e-69	0.466634	4.12404e-70	0.145515	0.387851	2.665
seq.5061.27	ICOSLG	O75144	Angina pectoris	BBJ	Disease	Circulatory	trans	chr1:22663039:T:C			T	C	0.883	0.864	0.273043	-0.072	0.035	0.02	0	0	-0.264	0.072	0	0.01	TRUE	4.89037e-12	61.9916					2.99692e-09	0.198429	3.52226e-10	0.0217616	0.779809	35.834
seq.5061.27	ICOSLG	O75144	Blood urea nitrogen	BBJ	Biomarker	Biomarker	cis	chr21:44236891:C:T			C	T	0.813	0.882	0.421868	0.017	0.028	0.005	0	0.001	0.039	0.012	0.001	0.043	TRUE	4.97174e-49	226.737	0.014	0.015	0.35	0.972	2.64093e-43	0.743663	1.2462e-44	0.0346486	0.221689	6.398
seq.5061.27	ICOSLG	O75144	Cerebral aneurysm	BBJ	Disease	Circulatory	trans	chr1:22663039:T:C			T	C	0.883	0.863	0.273043	-0.132	0.035	0.039	0	0.001	-0.482	0.141	0.001	0.023	TRUE	5.59823e-10	61.9916					3.83428e-09	0.253871	7.26055e-10	0.0466739	0.699455	14.986
seq.5065.8	CD83	Q01151	Platelet count	KoGES	Biomarker	Blood cell	trans	chr4:109746434:C:T			C	T	0.895	0.921	0.374597	0.038	0.036	0.011	0	0	0.101	0.029	0.001	0.02	TRUE	3.11958e-23	107.074					4.31779e-49	7.11098e-32	6.07201e-18	1	9.47311e-20	0	6.362e-14	0
seq.5065.8	CD83	Q01151	Platelet count	TWB	Biomarker	Blood cell	trans	chr4:109746434:C:T			C	T	0.895	0.89	0.374597	0.023	0.036	0.007	0	0.001	0.061	0.019	0.001	0.043	TRUE	6.7401e-24	107.074					1.02061e-70	1.67929e-53	6.07763e-18	1	9.07195e-20	0	6.1768e-19	0
seq.5065.8	CD83	Q01151	Platelet count	BBJ	Biomarker	Blood cell	trans	chr4:109746434:C:T			C	T	0.895	0.914	0.374597	0.021	0.036	0.006	0	0	0.055	0.016	0	0.017	TRUE	2.94401e-24	107.074					1.12973e-49	1.8549e-32	6.09053e-18	1	9.40623e-20	0	6.06487e-05	0
seq.5066.134	CD300C	Q08708	Aspartate transaminase	BBJ	Biomarker	Enzyme	trans	chr12:89421637:C:A			C	A	0.724	0.741	-0.427898	-0.013	0.025	0.004	0	0.001	0.029	0.009	0.001	0.043	TRUE	1.67958e-66	312.693					1.17355e-56	0.768414	9.21931e-58	0.060023	0.171563	2.858
seq.5066.134	CD300C	Q08708	Bone density Z-score	TWB	Physical measurement	Anthropometric	trans	chr12:89421637:C:A			C	A	0.724	0.677	-0.427898	0.019	0.025	0.005	0	0.001	-0.043	0.013	0.001	0.022	TRUE	1.9157e-65	312.693					2.46328e-78	1.62383e-22	1.51696e-56	1	1.09608e-22	0	5.6166e-54	0
seq.5066.134	CD300C	Q08708	Goiter	BBJ	Disease	Metabolic	cis	chr17:74542214:TGAATG:T			TGAATG	T	0.706	0.738	-0.223102	0.155	0.024	0.048	0	0.001	-0.693	0.216	0.001	0.041	TRUE	2.51829e-11	83.5512	-0.579	0.203	0.004	0.444	1.36937e-15	0.377172	2.59694e-16	0.070424	0.552404	7.844
seq.5066.134	CD300C	Q08708	Creatinine	KoGES	Biomarker	Biomarker	trans	chr12:89421637:C:A			C	A	0.724	0.75	-0.427898	0.015	0.025	0.004	0	0	-0.035	0.01	0	0.018	TRUE	9.48222e-65	312.693					6.70492e-57	0.440221	2.1578e-57	0.140835	0.418944	2.975
seq.5066.134	CD300C	Q08708	Mastopathy	BBJ	Disease	Genitourinary	trans	chr12:89421637:C:A			C	A	0.724	0.742	-0.427898	-0.218	0.025	0.068	0	0.001	0.509	0.158	0.001	0.04	TRUE	1.84055e-43	312.693					5.09835e-57	0.333829	1.51872e-57	0.098307	0.567864	5.776
seq.5069.9	CD55	P08174	Alanine aminotransferase	BBJ	Biomarker	Enzyme	cis	chr1:207377196:T:A			T	A	0.97	0.897	0.620224	0.019	0.071	0.006	0	0.001	0.031	0.009	0.001	0.035	TRUE	6.11511e-21	91.2483					8.52447e-12	0.686805	1.35311e-12	0.108609	0.204586	1.884
seq.5069.9	CD55	P08174	Eosinophil	BBJ	Biomarker	Blood cell	cis	chr1:207377196:T:A			T	A	0.97	0.897	0.620224	0.024	0.071	0.008	0	0.002	0.039	0.012	0.001	0.043	TRUE	1.25508e-20	91.2483					5.06921e-12	0.408419	1.29179e-12	0.1031	0.48848	4.738
seq.5088.175	IL23R	Q5VWK5	Atrial flutter/fibrillation	BBJ	Disease	Circulatory	cis	chr1:67182913:G:A			G	A	0.952	0.926	0.447291	0.139	0.052	0.044	0	0.002	0.31	0.098	0.002	0.046	TRUE	5.239e-13	73.8418					6.06739e-11	0.434887	1.84218e-12	0.012098	0.553015	45.711
seq.5088.175	IL23R	Q5VWK5	Coronary artery disease	BBJ	Disease	Circulatory	trans	chr3:49660026:G:A			G	A	0.937	0.966	0.377506	0.102	0.045	0.027	0	0	0.27	0.071	0	0.007	TRUE	7.57437e-14	67.6136					2.90491e-12	0.293009	2.89016e-12	0.290688	0.416304	1.432
seq.5088.175	IL23R	Q5VWK5	Myocardial infarction	BBJ	Disease	Circulatory	trans	chr3:49660026:G:A			G	A	0.937	0.966	0.377506	0.117	0.045	0.037	0	0.001	0.31	0.097	0.001	0.044	TRUE	1.67139e-13	67.6136					5.68059e-12	0.572982	2.84097e-12	0.286277	0.140741	0.492
seq.5088.175	IL23R	Q5VWK5	Ovarian cyst	BBJ	Disease	Genitourinary	cis	chr1:67182913:G:A			G	A	0.952	0.926	0.447291	-0.178	0.052	0.051	0	0.001	-0.397	0.115	0.001	0.019	TRUE	1.0877e-11	73.8418					3.10406e-11	0.222448	1.10754e-12	0.0063947	0.771157	120.593
seq.5090.49	LILRB1	Q8NHL6	Atopic dermatitis	BBJ	Disease	Skin	trans	chr6:31287161:A:G			A	G	0.901	0.955	-0.753562	0.186	0.038	0.059	0	0.002	-0.247	0.079	0.002	0.049	TRUE	5.24167e-82	446.451					1.1056e-86	2.49606e-10	4.4294e-77	1	1.96135e-09	0
seq.5090.49	LILRB1	Q8NHL6	alpha-Fetoprotein	TWB	Biomarker	Protein	trans	chr6:31287161:A:G			A	G	0.901	0.873	-0.753562	0.035	0.038	0.008	0	0	-0.046	0.011	0	0.001	TRUE	3.94891e-90	446.451					2.39585e-83	5.84963e-07	4.09537e-77	0.999913	8.68009e-05	0
seq.5090.49	LILRB1	Q8NHL6	Albumin/Globulin ratio	BBJ	Biomarker	Protein	trans	chr6:31287161:A:G			A	G	0.901	0.955	-0.753562	-0.037	0.038	0.009	0	0	0.049	0.012	0	0.004	TRUE	1.63277e-92	446.451					6.94337e-115	1.56609e-38	4.43358e-77	1	7.32756e-37	0
seq.5090.49	LILRB1	Q8NHL6	Autoimmune disease	BBJ	Disease	Blood-related	trans	chr6:31287161:A:G			A	G	0.901	0.955	-0.753562	-0.165	0.038	0.046	0	0	0.219	0.06	0	0.011	TRUE	2.30754e-83	446.451					1.50137e-218	3.38937e-142	4.42963e-77	1	5.16533e-78	0
seq.5090.49	LILRB1	Q8NHL6	Albumin	TWB	Biomarker	Protein	trans	chr6:31287161:A:G			A	G	0.901	0.87	-0.753562	-0.035	0.038	0.006	0	0	0.047	0.008	0	0	TRUE	1.24707e-91	446.451					9.62517e-101	2.35231e-24	4.0918e-77	1	1.16978e-19	0
seq.5090.49	LILRB1	Q8NHL6	Alkaline phosphatase	BBJ	Biomarker	Enzyme	trans	chr6:31287161:A:G			A	G	0.901	0.955	-0.753562	0.036	0.038	0.009	0	0	-0.048	0.013	0	0.005	TRUE	1.52485e-92	446.451					1.95432e-82	4.40643e-06	4.43451e-77	0.999854	0.000141726	0
seq.5090.49	LILRB1	Q8NHL6	Asthma	BBJ	Disease	Respiratory	trans	chr6:31287161:A:G			A	G	0.901	0.955	-0.753562	0.194	0.038	0.033	0	0	-0.258	0.044	0	0	TRUE	1.37714e-81	446.451					3.94558e-112	8.90779e-36	4.42936e-77	1	6.12978e-30	0
seq.5090.49	LILRB1	Q8NHL6	Bone density Z-score	TWB	Physical measurement	Anthropometric	trans	chr6:31287161:A:G			A	G	0.901	0.87	-0.753562	0.029	0.038	0.007	0	0	-0.039	0.009	0	0.001	TRUE	1.1135e-91	446.451					2.64506e-79	0.0064643	5.42465e-78	0.132518	0.861018	6.497
seq.5090.49	LILRB1	Q8NHL6	Creatinine	TWB	Biomarker	Biomarker	trans	chr6:31287161:A:G			A	G	0.901	0.87	-0.753562	0.026	0.038	0.005	0	0	-0.035	0.006	0	0	TRUE	1.06328e-91	446.451					1.77661e-83	4.34187e-07	4.05453e-77	0.990892	0.00910735	0.009
seq.5090.49	LILRB1	Q8NHL6	Eosinophil	BBJ	Biomarker	Blood cell	trans	chr6:31287161:A:G			A	G	0.901	0.954	-0.753562	0.074	0.038	0.011	0	0	-0.098	0.014	0	0	TRUE	1.53704e-91	446.451					2.89763e-109	6.54488e-33	4.42733e-77	1	3.00598e-24	0
seq.5090.49	LILRB1	Q8NHL6	FEV1 to FVC ratio	TWB	Physical measurement	Respiratory	trans	chr6:31287161:A:G			A	G	0.901	0.871	-0.753562	-0.026	0.038	0.008	0	0.001	0.035	0.011	0.001	0.033	TRUE	5.42545e-90	446.451					6.89068e-80	0.00168435	4.06095e-77	0.992656	0.00565985	0.006
seq.5090.49	LILRB1	Q8NHL6	Forced vital capacity (FVC)	TWB	Physical measurement	Respiratory	trans	chr6:31287161:A:G			A	G	0.901	0.871	-0.753562	0.037	0.038	0.005	0	0	-0.049	0.007	0	0	TRUE	6.53704e-90	446.451					5.79573e-87	1.41667e-10	4.03064e-77	0.985223	0.0147771	0.015
seq.5090.49	LILRB1	Q8NHL6	Graves' disease	BBJ	Disease	Metabolic	trans	chr6:31287161:A:G			A	G	0.901	0.955	-0.753562	-0.84	0.038	0.073	0	0	1.114	0.097	0	0	TRUE	5.10115e-48	446.451					2.51533e-136	5.6781e-60	4.42988e-77	1	1.545e-35	0
seq.5090.49	LILRB1	Q8NHL6	Thyroid preparations	BBJ	Medication	Drug	trans	chr6:31287161:A:G			A	G	0.901	0.955	-0.753562	-0.588	0.038	0.067	0	0	0.78	0.088	0	0	TRUE	5.9736e-60	446.451					2.57885e-91	5.82183e-15	4.70469e-80	0.00100567	0.998994	993.359
seq.5090.49	LILRB1	Q8NHL6	Hemoglobin	TWB	Biomarker	Protein	trans	chr6:31287161:A:G			A	G	0.901	0.87	-0.753562	0.035	0.038	0.005	0	0	-0.047	0.007	0	0	TRUE	1.24366e-91	446.451					5.85775e-91	1.43158e-14	4.09179e-77	0.999998	1.85653e-06	0
seq.5090.49	LILRB1	Q8NHL6	Hematocrit	TWB	Biomarker	Blood cell	trans	chr6:31287161:A:G			A	G	0.901	0.87	-0.753562	0.034	0.038	0.005	0	0	-0.045	0.007	0	0	TRUE	1.2123e-91	446.451					5.52029e-88	1.34911e-11	4.09161e-77	0.999956	4.44017e-05	0
seq.5090.49	LILRB1	Q8NHL6	Hashimoto's disease	BBJ	Disease	Metabolic	trans	chr6:31287161:A:G			A	G	0.901	0.956	-0.753562	-1.084	0.038	0.168	0	0	1.438	0.222	0	0	TRUE	6.93851e-38	446.451					5.64795e-82	1.2752e-05	2.06412e-77	0.466006	0.533981	1.146
seq.5090.49	LILRB1	Q8NHL6	Hemoglobin	BBJ	Biomarker	Protein	trans	chr6:31287161:A:G			A	G	0.901	0.955	-0.753562	0.034	0.038	0.007	0	0	-0.045	0.01	0	0	TRUE	3.36702e-93	446.451					2.16073e-83	4.87872e-07	4.42774e-77	0.999742	0.000257208	0
seq.5090.49	LILRB1	Q8NHL6	Hematocrit	BBJ	Biomarker	Blood cell	trans	chr6:31287161:A:G			A	G	0.901	0.955	-0.753562	0.034	0.038	0.008	0	0	-0.045	0.01	0	0	TRUE	3.30784e-93	446.451					1.6011e-81	3.6163e-05	4.35917e-77	0.984575	0.0153885	0.016
seq.5090.49	LILRB1	Q8NHL6	Hyperthyroidism	BBJ	Disease	Metabolic	trans	chr6:31287161:A:G			A	G	0.901	0.956	-0.753562	-0.582	0.038	0.116	0	0	0.772	0.154	0	0	TRUE	1.88675e-60	446.451					2.21283e-85	4.99587e-09	4.42927e-77	0.999991	8.54414e-06	0
seq.5090.49	LILRB1	Q8NHL6	Hypothyroidism	BBJ	Disease	Metabolic	trans	chr6:31287161:A:G			A	G	0.901	0.956	-0.753562	-0.479	0.038	0.108	0	0	0.635	0.144	0	0.001	TRUE	8.56647e-66	446.451					1.05609e-79	0.0023844	1.66072e-77	0.374915	0.622701	1.661
seq.5090.49	LILRB1	Q8NHL6	Aspartate transaminase	KoGES	Biomarker	Enzyme	trans	chr6:31287161:A:G			A	G	0.901	0.954	-0.753562	0.044	0.038	0.013	0	0.001	-0.058	0.017	0.001	0.024	TRUE	1.46033e-90	446.451					3.14208e-84	7.56692e-08	4.15239e-77	0.999999	5.12274e-07	0
seq.5090.49	LILRB1	Q8NHL6	Hemoglobin	KoGES	Biomarker	Protein	trans	chr6:31287161:A:G			A	G	0.901	0.954	-0.753562	0.038	0.038	0.01	0	0	-0.05	0.013	0	0.006	TRUE	1.39042e-90	446.451					1.66988e-80	0.000402148	4.10192e-77	0.987846	0.0117517	0.012
seq.5090.49	LILRB1	Q8NHL6	Red blood cell count	KoGES	Biomarker	Blood cell	trans	chr6:31287161:A:G			A	G	0.901	0.955	-0.753562	0.055	0.038	0.012	0	0	-0.073	0.016	0	0	TRUE	3.99819e-89	446.451					4.2971e-80	0.00103494	5.45914e-78	0.13143	0.867535	6.601
seq.5090.49	LILRB1	Q8NHL6	Thyroid disease	KoGES	Disease	Metabolic	trans	chr6:31287161:A:G			A	G	0.901	0.954	-0.753562	-0.22	0.038	0.064	0	0.001	0.292	0.085	0.001	0.021	TRUE	2.74947e-77	446.451					4.05041e-81	9.75457e-05	4.14434e-77	0.998078	0.00182472	0.002
seq.5090.49	LILRB1	Q8NHL6	LDL cholesterol	TWB	Biomarker	Biomarker	trans	chr6:31287161:A:G			A	G	0.901	0.87	-0.753562	0.03	0.038	0.007	0	0	-0.04	0.009	0	0	TRUE	1.1289e-91	446.451					8.2168e-80	0.00200812	5.19115e-78	0.126811	0.871181	6.87
seq.5090.49	LILRB1	Q8NHL6	Lung cancer	BBJ	Disease	cancer	trans	chr6:31287161:A:G			A	G	0.901	0.955	-0.753562	-0.197	0.038	0.053	0	0	0.261	0.071	0	0.009	TRUE	1.76936e-81	446.451					6.64809e-81	0.000150082	4.39836e-77	0.992939	0.00691061	0.007
seq.5090.49	LILRB1	Q8NHL6	Mean corpuscular volume	BBJ	Biomarker	Blood cell	trans	chr6:31287161:A:G			A	G	0.901	0.955	-0.753562	-0.036	0.038	0.009	0	0	0.047	0.012	0	0.002	TRUE	8.58708e-93	446.451					3.05498e-87	6.89731e-11	4.42923e-77	1	5.70196e-09	0
seq.5090.49	LILRB1	Q8NHL6	Monocyte	BBJ	Biomarker	Blood cell	trans	chr6:31287161:A:G			A	G	0.901	0.954	-0.753562	0.059	0.038	0.011	0	0	-0.079	0.014	0	0	TRUE	1.0291e-91	446.451					5.0893e-110	1.14911e-33	4.42889e-77	1	1.26398e-28	0
seq.5090.49	LILRB1	Q8NHL6	Non-albumin protein	BBJ	Biomarker	Protein	trans	chr6:31287161:A:G			A	G	0.901	0.955	-0.753562	0.037	0.038	0.01	0	0	-0.049	0.013	0	0.005	TRUE	1.64462e-92	446.451					1.55344e-108	3.50192e-32	4.43596e-77	1	1.13805e-30	0
seq.5090.49	LILRB1	Q8NHL6	Platelet count	TWB	Biomarker	Blood cell	trans	chr6:31287161:A:G			A	G	0.901	0.87	-0.753562	0.038	0.038	0.006	0	0	-0.05	0.008	0	0	TRUE	1.31295e-91	446.451					1.04081e-151	2.5437e-75	4.0917e-77	1	1.32775e-69	0
seq.5090.49	LILRB1	Q8NHL6	Pulmonary tuberculosis	BBJ	Disease	Infection	trans	chr6:31287161:A:G			A	G	0.901	0.955	-0.753562	-0.179	0.038	0.041	0	0	0.238	0.054	0	0.001	TRUE	1.57163e-82	446.451					1.56903e-92	3.54212e-16	4.42963e-77	1	2.11899e-13	0
seq.5090.49	LILRB1	Q8NHL6	Red blood cell count	TWB	Biomarker	Blood cell	trans	chr6:31287161:A:G			A	G	0.901	0.87	-0.753562	0.041	0.038	0.006	0	0	-0.054	0.007	0	0	TRUE	1.4009e-91	446.451					1.58974e-94	3.88518e-18	4.0918e-77	1	1.03963e-08	0
seq.5090.49	LILRB1	Q8NHL6	Red blood cell count	BBJ	Biomarker	Blood cell	trans	chr6:31287161:A:G			A	G	0.901	0.955	-0.753562	0.048	0.038	0.008	0	0	-0.064	0.01	0	0	TRUE	3.68884e-93	446.451					1.2001e-86	2.70927e-10	4.41803e-77	0.997387	0.00261321	0.003
seq.5090.49	LILRB1	Q8NHL6	Total cholesterol	TWB	Biomarker	Biomarker	trans	chr6:31287161:A:G			A	G	0.901	0.87	-0.753562	0.046	0.038	0.006	0	0	-0.061	0.009	0	0	TRUE	1.58206e-91	446.451					6.25691e-86	1.52913e-09	9.21581e-80	0.00218753	0.997812	456.136
seq.5090.49	LILRB1	Q8NHL6	Triglycerides	TWB	Biomarker	Biomarker	trans	chr6:31287161:A:G			A	G	0.901	0.87	-0.753562	0.042	0.038	0.006	0	0	-0.056	0.008	0	0	TRUE	1.44372e-91	446.451					4.73607e-89	1.15745e-12	4.09161e-77	0.999955	4.51279e-05	0
seq.5090.49	LILRB1	Q8NHL6	White blood cell count	TWB	Biomarker	Blood cell	trans	chr6:31287161:A:G			A	G	0.901	0.87	-0.753562	0.038	0.038	0.007	0	0	-0.05	0.009	0	0	TRUE	1.31868e-91	446.451					1.2468e-90	3.04713e-14	4.0917e-77	1	2.38888e-09	0
seq.5090.49	LILRB1	Q8NHL6	White blood cell count	BBJ	Biomarker	Blood cell	trans	chr6:31287161:A:G			A	G	0.901	0.955	-0.753562	0.047	0.038	0.008	0	0	-0.062	0.011	0	0	TRUE	3.54395e-93	446.451					8.54185e-127	1.92829e-50	4.42976e-77	1	3.47932e-45	0
seq.5091.28	LILRB2	Q8N423	HDL cholesterol	TWB	Biomarker	Biomarker	cis	chr19:54280275:C:T			C	T	0.742	0.583	-1.24284	0.046	0.029	0.004	0	0	-0.037	0.004	0	0	TRUE	0	5719.39	-0.044	0.009	0	0.001	0	2.11945e-27	0	1	4.59337e-07	0	6.89497e-08	0
seq.5091.28	LILRB2	Q8N423	HDL cholesterol	BBJ	Biomarker	Biomarker	cis	chr19:54280275:C:T			C	T	0.742	0.781	-1.24284	0.031	0.029	0.006	0	0	-0.025	0.005	0	0	TRUE	0	5719.39	-0.01	0.007	0.129	0.92	0	0.00355406	0	0.0524979	0.943948	17.981
seq.5091.28	LILRB2	Q8N423	HDL cholesterol	KoGES	Biomarker	Biomarker	cis	chr19:54280275:C:T			C	T	0.742	0.82	-1.24284	0.022	0.029	0.007	0	0.001	-0.018	0.005	0.001	0.033	TRUE	0	5719.39	0	0.007	0.978	1	0	0.100853	0	0.846203	0.0529444	0.063	0.0930505	0.109
seq.5091.28	LILRB2	Q8N423	Hematocrit	KoGES	Biomarker	Blood cell	cis	chr19:54280275:C:T			C	T	0.742	0.82	-1.24284	0.022	0.029	0.007	0	0.001	-0.018	0.005	0.001	0.028	TRUE	0	5719.39	-0.01	0.007	0.15	0.929	0	0.563128	0	0.031418	0.405454	12.905
seq.5091.28	LILRB2	Q8N423	Total cholesterol	TWB	Biomarker	Biomarker	cis	chr19:54280275:C:T			C	T	0.742	0.583	-1.24284	0.026	0.029	0.005	0	0	-0.021	0.004	0	0	TRUE	0	5719.39	0.01	0.006	0.111	0.91	0	4.09115e-07	0	0.997929	0.00207032	0.002	0.00492407	0.005
seq.5092.51	JAG1	P78504	Drugs used in diabetes	BBJ	Medication	Drug	trans	chr9:133266092:G:A	chr9:133266772:C:T	0.997763	C	T	0.78	0.828	-0.282328	-0.042	0.027	0.013	0	0.001	0.148	0.046	0.001	0.04	TRUE	6.61357e-23	111.484					1.18638e-20	0.479492	1.44292e-21	0.0573916	0.463116	8.069
seq.5092.51	JAG1	P78504	Albumin	TWB	Biomarker	Protein	trans	chr9:133266092:G:A			G	A	0.779	0.837	-0.283566	-0.05	0.027	0.006	0	0	0.176	0.02	0	0	TRUE	6.775e-25	112.696					2.58117e-34	1.16954e-14	1.392e-21	0.0611947	0.938805	15.341	0.949119	18.654
seq.5092.51	JAG1	P78504	Alkaline phosphatase	BBJ	Biomarker	Enzyme	trans	chr9:133266092:G:A	chr9:133266772:C:T	0.997763	C	T	0.78	0.828	-0.282328	-0.06	0.027	0.005	0	0	0.213	0.018	0	0	TRUE	9.26058e-25	111.484					0	0	2.46727e-20	0.997175	0.00282522	0.003	0.987662	80.053
seq.5092.51	JAG1	P78504	Alanine aminotransferase	TWB	Biomarker	Enzyme	trans	chr9:133266092:G:A			G	A	0.779	0.837	-0.283566	-0.029	0.027	0.006	0	0	0.102	0.02	0	0	TRUE	5.0671e-25	112.696					2.68716e-23	0.00121756	3.18847e-21	0.142759	0.856024	5.996
seq.5092.51	JAG1	P78504	Alanine aminotransferase	BBJ	Biomarker	Enzyme	trans	chr9:133266092:G:A	chr9:133266772:C:T	0.997763	C	T	0.78	0.827	-0.282328	-0.017	0.027	0.004	0	0	0.061	0.016	0	0.006	TRUE	3.48322e-25	111.484					5.92403e-23	0.00239428	2.45825e-20	0.99353	0.0040761	0.004	0.00328281	0.003
seq.5092.51	JAG1	P78504	Albumin	BBJ	Biomarker	Protein	trans	chr9:133266092:G:A	chr9:133266772:C:T	0.997763	C	T	0.78	0.827	-0.282328	-0.026	0.027	0.005	0	0	0.091	0.018	0	0	TRUE	5.26279e-25	111.484					4.90055e-24	0.000198062	1.19669e-21	0.0464593	0.953343	20.52	0.964199	26.932
seq.5092.51	JAG1	P78504	Blood urea nitrogen	TWB	Biomarker	Biomarker	trans	chr9:133266092:G:A			G	A	0.779	0.837	-0.283566	0.018	0.027	0.006	0	0.002	-0.063	0.02	0.002	0.046	TRUE	4.62015e-25	112.696					1.04768e-20	0.474707	6.73357e-21	0.304659	0.220634	0.724
seq.5092.51	JAG1	P78504	Blood urea nitrogen	BBJ	Biomarker	Biomarker	trans	chr9:133266092:G:A	chr9:133266772:C:T	0.997763	C	T	0.78	0.828	-0.282328	0.025	0.027	0.004	0	0	-0.088	0.016	0	0	TRUE	3.75924e-25	111.484					5.93067e-24	0.000239696	9.86924e-22	0.0379643	0.961796	25.334	0.94602	17.535
seq.5092.51	JAG1	P78504	Calcium intake	BBJ	Biomarker	Biomarker	trans	chr9:133266092:G:A	chr9:133266772:C:T	0.997763	C	T	0.78	0.828	-0.282328	-0.021	0.027	0.006	0	0.001	0.075	0.022	0.001	0.022	TRUE	1.0559e-24	111.484					1.40133e-20	0.566367	8.09617e-22	0.0319184	0.401714	12.586
seq.5092.51	JAG1	P78504	Gastric cancer	BBJ	Disease	cancer	trans	chr9:133266092:G:A	chr9:133266772:C:T	0.997763	C	T	0.78	0.828	-0.282328	0.081	0.027	0.022	0	0	-0.287	0.078	0	0.01	TRUE	9.88585e-21	111.484					3.99755e-22	0.0161566	1.08768e-20	0.438509	0.545334	1.244	0.944501	17.018
seq.5092.51	JAG1	P78504	Glaucoma	BBJ	Disease	Eye	trans	chr9:133266092:G:A	chr9:133266772:C:T	0.997763	C	T	0.78	0.828	-0.282328	-0.085	0.027	0.022	0	0	0.301	0.077	0	0.004	TRUE	1.51276e-20	111.484					1.91022e-21	0.0772043	1.27831e-21	0.0499189	0.872877	17.486
seq.5092.51	JAG1	P78504	Hemoglobin	TWB	Biomarker	Protein	trans	chr9:133266092:G:A			G	A	0.779	0.837	-0.283566	-0.053	0.027	0.005	0	0	0.188	0.016	0	0	TRUE	7.18687e-25	112.696					1.59678e-47	7.23506e-28	2.05648e-20	0.931662	0.0683381	0.073	0.98444	63.266
seq.5092.51	JAG1	P78504	Hematocrit	TWB	Biomarker	Blood cell	trans	chr9:133266092:G:A			G	A	0.779	0.837	-0.283566	-0.036	0.027	0.005	0	0	0.128	0.017	0	0	TRUE	5.50494e-25	112.696					6.2001e-44	2.80929e-24	2.20462e-20	0.998922	0.00107759	0.001	0.975422	39.687
seq.5092.51	JAG1	P78504	Hemoglobin	BBJ	Biomarker	Protein	trans	chr9:133266092:G:A	chr9:133266772:C:T	0.997763	C	T	0.78	0.827	-0.282328	-0.048	0.027	0.004	0	0	0.17	0.014	0	0	TRUE	4.96029e-25	111.484					3.91938e-67	1.58407e-47	2.46865e-20	0.997735	0.00226464	0.002	0.926843	12.669
seq.5092.51	JAG1	P78504	Hematocrit	BBJ	Biomarker	Blood cell	trans	chr9:133266092:G:A	chr9:133266772:C:T	0.997763	C	T	0.78	0.827	-0.282328	-0.036	0.027	0.004	0	0	0.127	0.015	0	0	TRUE	4.08941e-25	111.484					4.07071e-64	1.64523e-44	2.4686e-20	0.997713	0.00228675	0.002	0.919546	11.429
seq.5092.51	JAG1	P78504	Albumin	KoGES	Biomarker	Protein	trans	chr9:133266092:G:A			G	A	0.779	0.78	-0.283566	-0.033	0.027	0.006	0	0	0.116	0.021	0	0	TRUE	1.02569e-24	112.696					3.17433e-24	0.000143973	1.14237e-21	0.0499129	0.949943	19.032	0.947627	18.113
seq.5092.51	JAG1	P78504	Alanine aminotransferase	KoGES	Biomarker	Enzyme	trans	chr9:133266092:G:A			G	A	0.779	0.78	-0.283566	-0.029	0.027	0.006	0	0	0.102	0.022	0	0	TRUE	1.04046e-24	112.696					2.30891e-22	0.0104722	8.35204e-22	0.035974	0.953554	26.507	0.945343	18.863
seq.5092.51	JAG1	P78504	Blood urea nitrogen	KoGES	Biomarker	Biomarker	trans	chr9:133266092:G:A			G	A	0.779	0.78	-0.283566	0.023	0.027	0.006	0	0	-0.081	0.021	0	0.005	TRUE	9.08154e-25	112.696					4.40718e-22	0.019989	1.93002e-20	0.875162	0.104849	0.12	0.977816	44.662
seq.5092.51	JAG1	P78504	Hemoglobin	KoGES	Biomarker	Protein	trans	chr9:133266092:G:A			G	A	0.779	0.78	-0.283566	-0.063	0.027	0.005	0	0	0.222	0.017	0	0	TRUE	2.044e-24	112.696					7.33713e-67	3.32779e-47	2.20239e-20	0.998905	0.00109524	0.001	0.97884	46.259
seq.5092.51	JAG1	P78504	Hematocrit	KoGES	Biomarker	Blood cell	trans	chr9:133266092:G:A			G	A	0.779	0.78	-0.283566	-0.043	0.027	0.006	0	0	0.152	0.02	0	0	TRUE	2.95622e-24	112.696					8.50412e-45	3.85709e-25	2.20236e-20	0.99889	0.00110985	0.001	0.979536	47.866
seq.5092.51	JAG1	P78504	HbA1c	KoGES	Biomarker	Protein	trans	chr9:133266092:G:A			G	A	0.779	0.78	-0.283566	0.029	0.027	0.008	0	0	-0.102	0.029	0	0.015	TRUE	1.01714e-23	112.696					7.27015e-32	3.29742e-12	2.20336e-20	0.999342	0.000657567	0.001
seq.5092.51	JAG1	P78504	LDL cholesterol	KoGES	Biomarker	Biomarker	trans	chr9:133266092:G:A			G	A	0.779	0.78	-0.283566	0.047	0.027	0.006	0	0	-0.166	0.022	0	0	TRUE	1.31705e-24	112.696					1.78141e-57	8.07969e-38	2.20192e-20	0.998691	0.00130926	0.001	0.984546	63.707
seq.5092.51	JAG1	P78504	Hyperlipidemia	KoGES	Disease	Metabolic	trans	chr9:133266092:G:A			G	A	0.779	0.78	-0.283566	0.12	0.027	0.022	0	0	-0.423	0.078	0	0	TRUE	7.49935e-18	112.696					3.20875e-27	1.45535e-07	2.20042e-20	0.998009	0.00199133	0.002	0.977704	43.852
seq.5092.51	JAG1	P78504	Platelet count	KoGES	Biomarker	Blood cell	trans	chr9:133266092:G:A			G	A	0.779	0.78	-0.283566	0.038	0.027	0.007	0	0	-0.134	0.025	0	0	TRUE	2.78957e-24	112.696					1.21543e-24	5.51264e-05	3.83361e-21	0.17222	0.827725	4.806	0.868613	6.612
seq.5092.51	JAG1	P78504	Red blood cell count	KoGES	Biomarker	Blood cell	trans	chr9:133266092:G:A			G	A	0.779	0.78	-0.283566	-0.086	0.027	0.006	0	0	0.303	0.021	0	0	TRUE	9.6219e-24	112.696					1.73513e-65	7.86979e-46	2.62522e-21	0.117303	0.882697	7.525	0.97444	38.125
seq.5092.51	JAG1	P78504	Total cholesterol	KoGES	Biomarker	Biomarker	trans	chr9:133266092:G:A			G	A	0.779	0.78	-0.283566	0.037	0.027	0.006	0	0	-0.13	0.022	0	0	TRUE	1.09016e-24	112.696					3.86347e-55	1.7523e-35	2.20203e-20	0.99874	0.00125963	0.001	0.981338	52.584
seq.5092.51	JAG1	P78504	LDL cholesterol	TWB	Biomarker	Biomarker	trans	chr9:133266092:G:A			G	A	0.779	0.837	-0.283566	0.032	0.027	0.006	0	0	-0.112	0.021	0	0	TRUE	5.21298e-25	112.696					1.74214e-68	7.8937e-49	2.20228e-20	0.997859	0.00214108	0.002	0.989496	94.201
seq.5092.51	JAG1	P78504	LDL cholesterol	BBJ	Biomarker	Biomarker	trans	chr9:133266092:G:A	chr9:133266772:C:T	0.997763	C	T	0.78	0.828	-0.282328	0.029	0.027	0.006	0	0	-0.103	0.022	0	0	TRUE	1.62899e-24	111.484					3.78191e-36	1.52851e-16	2.47002e-20	0.998288	0.00171166	0.002	0.984873	65.106
seq.5092.51	JAG1	P78504	Mean corpuscular hemoglobin concentration	BBJ	Biomarker	Blood cell	trans	chr9:133266092:G:A	chr9:133266772:C:T	0.997763	C	T	0.78	0.827	-0.282328	-0.053	0.027	0.005	0	0	0.189	0.017	0	0	TRUE	6.51424e-25	111.484					1.26541e-48	5.11432e-29	2.03519e-21	0.0804158	0.919584	11.435	0.93818	15.176
seq.5092.51	JAG1	P78504	Mean corpuscular hemoglobin	BBJ	Biomarker	Blood cell	trans	chr9:133266092:G:A	chr9:133266772:C:T	0.997763	C	T	0.78	0.827	-0.282328	0.033	0.027	0.005	0	0	-0.115	0.017	0	0	TRUE	5.11863e-25	111.484					2.69355e-28	1.08863e-08	1.10748e-21	0.0428461	0.957154	22.339	0.964743	27.363
seq.5092.51	JAG1	P78504	Mean corpuscular volume	BBJ	Biomarker	Blood cell	trans	chr9:133266092:G:A	chr9:133266772:C:T	0.997763	C	T	0.78	0.827	-0.282328	0.067	0.027	0.005	0	0	-0.239	0.017	0	0	TRUE	9.51291e-25	111.484					5.03519e-65	2.03504e-45	1.76328e-21	0.0694044	0.930596	13.408	0.945958	17.504
seq.5092.51	JAG1	P78504	Platelet count	TWB	Biomarker	Blood cell	trans	chr9:133266092:G:A			G	A	0.779	0.837	-0.283566	0.03	0.027	0.006	0	0	-0.106	0.02	0	0	TRUE	5.12323e-25	112.696					1.46787e-23	0.000665098	9.45619e-21	0.42732	0.572015	1.339	0.400255	0.668
seq.5092.51	JAG1	P78504	Red blood cell count	TWB	Biomarker	Blood cell	trans	chr9:133266092:G:A			G	A	0.779	0.837	-0.283566	-0.074	0.027	0.005	0	0	0.26	0.018	0	0	TRUE	1.1284e-24	112.696					2.49798e-65	1.13184e-45	1.13357e-21	0.0494616	0.950538	19.218	0.949465	18.788
seq.5092.51	JAG1	P78504	Red blood cell count	BBJ	Biomarker	Blood cell	trans	chr9:133266092:G:A	chr9:133266772:C:T	0.997763	C	T	0.78	0.827	-0.282328	-0.062	0.027	0.004	0	0	0.22	0.015	0	0	TRUE	6.57225e-25	111.484					2.79133e-79	1.12815e-59	2.46848e-20	0.997665	0.00233539	0.002	0.978895	46.383
seq.5092.51	JAG1	P78504	Antiglaucoma preparations and miotics	BBJ	Medication	Drug	trans	chr9:133266092:G:A	chr9:133266772:C:T	0.997763	C	T	0.78	0.828	-0.282328	-0.091	0.027	0.025	0	0	0.324	0.088	0	0.009	TRUE	3.29908e-20	111.484					3.79946e-21	0.15356	1.53611e-21	0.0605121	0.785928	12.988
seq.5092.51	JAG1	P78504	Total cholesterol	TWB	Biomarker	Biomarker	trans	chr9:133266092:G:A			G	A	0.779	0.837	-0.283566	0.026	0.027	0.006	0	0	-0.093	0.021	0	0	TRUE	4.93691e-25	112.696					2.61623e-77	1.18543e-57	2.20323e-20	0.998288	0.00171219	0.002	0.986671	74.024
seq.5092.51	JAG1	P78504	Total cholesterol	BBJ	Biomarker	Biomarker	trans	chr9:133266092:G:A	chr9:133266772:C:T	0.997763	C	T	0.78	0.828	-0.282328	0.02	0.027	0.005	0	0	-0.069	0.017	0	0.002	TRUE	4.11436e-25	111.484					1.1566e-47	4.67455e-28	2.46922e-20	0.997966	0.00203354	0.002	0.847627	5.563
seq.5092.51	JAG1	P78504	Triglycerides	TWB	Biomarker	Biomarker	trans	chr9:133266092:G:A			G	A	0.779	0.837	-0.283566	-0.028	0.027	0.006	0	0	0.099	0.02	0	0	TRUE	5.01853e-25	112.696					4.51343e-23	0.00204506	1.31278e-21	0.0576021	0.940353	16.325	0.949062	18.741
seq.5092.51	JAG1	P78504	Triglycerides	BBJ	Biomarker	Biomarker	trans	chr9:133266092:G:A	chr9:133266772:C:T	0.997763	C	T	0.78	0.828	-0.282328	-0.017	0.027	0.005	0	0.002	0.06	0.019	0.001	0.044	TRUE	5.61746e-25	111.484					6.77956e-21	0.274006	1.14792e-20	0.463422	0.262572	0.567
seq.5092.51	JAG1	P78504	Total protein	BBJ	Biomarker	Protein	trans	chr9:133266092:G:A	chr9:133266772:C:T	0.997763	C	T	0.78	0.827	-0.282328	-0.024	0.027	0.005	0	0	0.084	0.017	0	0	TRUE	4.37383e-25	111.484					1.56365e-22	0.00631969	1.25853e-21	0.0489759	0.944704	19.289	0.949082	19.261
seq.5092.51	JAG1	P78504	Waist-to-Hip ratio	TWB	Physical measurement	Anthropometric	trans	chr9:133266092:G:A			G	A	0.779	0.837	-0.283566	-0.021	0.027	0.005	0	0	0.072	0.019	0	0.008	TRUE	4.70652e-25	112.696					4.93624e-21	0.223663	1.58372e-21	0.0703472	0.70599	10.036
seq.5095.21	KIR2DL4	Q99706	Total protein	BBJ	Biomarker	Protein	cis																					0.055	0.014	0	0.027	5.30311e-73	0.828444	7.59235e-74	0.118501	0.053055	0.448
seq.5102.55	MICB	Q29980	Drugs used in diabetes	BBJ	Medication	Drug	cis	chr6:31485407:G:A	chr6:31484767:C:A	0.987932	C	A	0.817	0.801	-0.593877	-0.065	0.028	0.013	0	0	0.11	0.021	0	0	TRUE	7.50501e-90	468.052	0.016	0.018	0.364	0.973	2.58269e-96	5.38179e-08	4.79614e-89	0.999415	0.000584851	0.001
seq.5102.55	MICB	Q29980	Atopic dermatitis	BBJ	Disease	Skin	cis	chr6:31485407:G:A	chr6:31484767:C:A	0.987932	C	A	0.817	0.8	-0.593877	0.159	0.028	0.032	0	0	-0.268	0.054	0	0	TRUE	7.47861e-79	468.052	-0.058	0.045	0.198	0.942	1.34377e-98	2.8003e-10	4.79867e-89	0.999997	2.70901e-06	0
seq.5102.55	MICB	Q29980	Autoimmune disease	BBJ	Disease	Blood-related	cis	chr6:31485407:G:A	chr6:31484767:C:A	0.987932	C	A	0.817	0.801	-0.593877	-0.258	0.028	0.025	0	0	0.435	0.042	0	0	TRUE	2.89796e-68	468.052	0.239	0.041	0	0	1.82482e-230	3.80254e-142	4.79895e-89	1	1.99581e-84	0
seq.5102.55	MICB	Q29980	Asthma	BBJ	Disease	Respiratory	cis	chr6:31485407:G:A	chr6:31484767:C:A	0.987932	C	A	0.817	0.801	-0.593877	0.058	0.028	0.017	0	0.001	-0.097	0.029	0.001	0.03	TRUE	9.68664e-91	468.052	-0.055	0.027	0.043	0.813	4.79569e-124	9.99372e-36	4.7987e-89	1	7.62669e-35	0
seq.5102.55	MICB	Q29980	Basophil	BBJ	Biomarker	Blood cell	cis	chr6:31485407:G:A	chr6:31484767:C:A	0.987932	C	A	0.817	0.803	-0.593877	0.031	0.028	0.006	0	0	-0.053	0.01	0	0	TRUE	9.04286e-96	468.052	-0.018	0.008	0.034	0.779	1.03474e-108	2.15681e-20	4.79756e-89	1	5.05668e-16	0
seq.5102.55	MICB	Q29980	Body weight	BBJ	Physical measurement	Anthropometric	cis	chr6:31485407:G:A	chr6:31484767:C:A	0.987932	C	A	0.817	0.801	-0.593877	0.013	0.028	0.004	0	0	-0.022	0.006	0	0.009	TRUE	1.13136e-97	468.052	-0.012	0.005	0.015	0.666	5.56853e-133	1.16038e-44	4.79889e-89	1	1.05767e-43	0
seq.5102.55	MICB	Q29980	Vasodilators used in cardiac diseases	BBJ	Medication	Drug	cis	chr6:31485407:G:A	chr6:31484767:C:A	0.987932	C	A	0.817	0.801	-0.593877	0.057	0.028	0.016	0	0	-0.096	0.026	0	0.011	TRUE	7.14056e-91	468.052	0.001	0.022	0.948	0.998	1.50293e-90	0.0313178	2.07985e-89	0.433374	0.535308	1.235
seq.5102.55	MICB	Q29980	Beta blocking agents	BBJ	Medication	Drug	cis	chr6:31485407:G:A	chr6:31484767:C:A	0.987932	C	A	0.817	0.801	-0.593877	0.048	0.028	0.014	0	0.001	-0.082	0.024	0.001	0.024	TRUE	6.74532e-92	468.052	-0.018	0.02	0.392	0.976	1.75463e-96	3.65628e-08	4.79895e-89	1	2.76943e-07	0
seq.5102.55	MICB	Q29980	HMG CoA reductase inhibitors	BBJ	Medication	Drug	cis	chr6:31485407:G:A	chr6:31484767:C:A	0.987932	C	A	0.817	0.801	-0.593877	0.064	0.028	0.012	0	0	-0.108	0.02	0	0	TRUE	5.20333e-90	468.052	0.015	0.017	0.405	0.977	5.71004e-109	1.18985e-20	4.79895e-89	1	3.65554e-16	0
seq.5102.55	MICB	Q29980	Coronary artery disease	BBJ	Disease	Circulatory	cis	chr6:31485407:G:A	chr6:31484767:C:A	0.987932	C	A	0.817	0.801	-0.593877	0.04	0.028	0.013	0	0.002	-0.068	0.021	0.002	0.045	TRUE	6.65973e-93	468.052	-0.018	0.019	0.358	0.972	3.29636e-106	6.86892e-18	4.79895e-89	1	4.29708e-13	0
seq.5102.55	MICB	Q29980	Chronic sinusitis	BBJ	Disease	Respiratory	cis	chr6:31485407:G:A	chr6:31484767:C:A	0.987932	C	A	0.817	0.799	-0.593877	-0.156	0.028	0.028	0	0	0.262	0.047	0	0	TRUE	4.35108e-79	468.052	-0.073	0.044	0.099	0.902	7.94113e-112	1.65498e-23	4.79833e-89	1	4.05298e-18	0
seq.5102.55	MICB	Q29980	Eosinophil	BBJ	Biomarker	Blood cell	cis	chr6:31485407:G:A	chr6:31484767:C:A	0.987932	C	A	0.817	0.803	-0.593877	0.065	0.028	0.006	0	0	-0.11	0.01	0	0	TRUE	3.0178e-95	468.052	0	0.009	0.991	1	3.5194e-121	7.339e-33	4.79547e-89	0.999999	8.52718e-07	0
seq.5102.55	MICB	Q29980	Graves' disease	BBJ	Disease	Metabolic	cis	chr6:31485407:G:A	chr6:31484767:C:A	0.987932	C	A	0.817	0.801	-0.593877	-0.383	0.028	0.037	0	0	0.644	0.062	0	0	TRUE	6.1267e-56	468.052	0.008	0.056	0.89	0.998	3.05719e-148	6.37024e-60	4.79918e-89	1	3.07317e-38	0
seq.5102.55	MICB	Q29980	HDL cholesterol	TWB	Biomarker	Biomarker	cis	chr6:31485407:G:A			G	A	0.823	0.847	-0.612486	-0.019	0.029	0.006	0	0.001	0.03	0.009	0.001	0.029	TRUE	1.34362e-99	487.06	-0.012	0.006	0.051	0.832	1.47731e-96	5.32074e-08	2.77651e-89	1	1.48976e-07	0
seq.5102.55	MICB	Q29980	Hyperthyroidism	BBJ	Disease	Metabolic	cis	chr6:31485407:G:A	chr6:31484767:C:A	0.987932	C	A	0.817	0.802	-0.593877	-0.331	0.028	0.059	0	0	0.557	0.1	0	0	TRUE	6.66181e-61	468.052	0.108	0.087	0.212	0.945	2.6867e-97	5.5989e-09	4.79342e-89	0.998917	0.00108305	0.001
seq.5102.55	MICB	Q29980	Thyroid disease	KoGES	Disease	Metabolic	cis	chr6:31485407:G:A			G	A	0.823	0.79	-0.612486	-0.13	0.029	0.035	0	0	0.212	0.057	0	0.009	TRUE	1.68257e-82	487.06	0.032	0.041	0.429	0.978	3.00926e-93	0.000106939	2.80584e-89	0.9971	0.00279268	0.003
seq.5102.55	MICB	Q29980	Immunosuppressants	BBJ	Medication	Drug	cis	chr6:31485407:G:A	chr6:31484767:C:A	0.987932	C	A	0.817	0.801	-0.593877	-0.164	0.028	0.032	0	0	0.276	0.055	0	0	TRUE	2.06892e-78	468.052	0.175	0.051	0.001	0.151	2.37819e-151	4.95566e-63	4.79895e-89	1	7.51562e-59	0
seq.5102.55	MICB	Q29980	Age at menopause	BBJ	Reproductive	Reproductive	cis	chr6:31485407:G:A	chr6:31484767:C:A	0.987932	C	A	0.817	0.801	-0.593877	-0.026	0.028	0.008	0	0.001	0.044	0.013	0.001	0.021	TRUE	4.60754e-93	468.052	0.02	0.012	0.112	0.91	2.85988e-101	5.96448e-13	4.79485e-89	1	5.70716e-12	0
seq.5102.55	MICB	Q29980	Platelet count	TWB	Biomarker	Blood cell	cis	chr6:31485407:G:A			G	A	0.823	0.847	-0.612486	0.021	0.029	0.006	0	0	-0.035	0.01	0	0.011	TRUE	1.39345e-99	487.06	-0.002	0.007	0.729	0.993	7.84291e-164	2.82479e-75	2.77646e-89	1	7.11808e-56	0
seq.5102.55	MICB	Q29980	Platelet count	BBJ	Biomarker	Blood cell	cis	chr6:31485407:G:A	chr6:31484767:C:A	0.987932	C	A	0.817	0.799	-0.593877	0.021	0.028	0.004	0	0	-0.036	0.007	0	0	TRUE	2.28193e-97	468.052	0.007	0.007	0.279	0.964	5.53362e-145	1.15334e-56	4.79789e-89	1	3.2551e-53	0
seq.5102.55	MICB	Q29980	Adrenergics, inhalants	BBJ	Medication	Drug	cis	chr6:31485407:G:A	chr6:31484767:C:A	0.987932	C	A	0.817	0.801	-0.593877	0.078	0.028	0.025	0	0.002	-0.131	0.041	0.002	0.046	TRUE	2.20131e-88	468.052	-0.041	0.038	0.28	0.964	3.84162e-96	8.00514e-08	4.79894e-89	0.999999	4.72809e-07	0
seq.5102.55	MICB	Q29980	Rheumatoid arthritis	BBJ	Disease	Musculoskeletal	cis	chr6:31485407:G:A	chr6:31484767:C:A	0.987932	C	A	0.817	0.801	-0.593877	-0.214	0.028	0.027	0	0	0.36	0.045	0	0	TRUE	6.42461e-73	468.052	0.108	0.045	0.017	0.684	1.11358e-229	2.32046e-141	4.79895e-89	1	7.21114e-82	0
seq.5102.55	MICB	Q29980	Stable angina pectoris	BBJ	Disease	Circulatory	cis	chr6:31485407:G:A	chr6:31484767:C:A	0.987932	C	A	0.817	0.8	-0.593877	0.049	0.028	0.015	0	0.001	-0.082	0.026	0.001	0.044	TRUE	1.12369e-91	468.052	-0.009	0.023	0.698	0.992	5.70381e-97	1.18873e-08	4.79812e-89	0.999978	2.1984e-05	0
seq.5102.55	MICB	Q29980	Type 2 diabetes	BBJ	Disease	Metabolic	cis	chr6:31485407:G:A	chr6:31484767:C:A	0.987932	C	A	0.817	0.801	-0.593877	-0.042	0.028	0.012	0	0	0.07	0.02	0	0.017	TRUE	1.00671e-92	468.052	0.014	0.017	0.399	0.977	9.53732e-102	1.98729e-13	4.79916e-89	1	1.67746e-12	0
seq.5102.55	MICB	Q29980	Triglycerides	TWB	Biomarker	Biomarker	cis	chr6:31485407:G:A			G	A	0.823	0.847	-0.612486	0.018	0.029	0.006	0	0.002	-0.03	0.01	0.002	0.048	TRUE	1.33978e-99	487.06	-0.005	0.007	0.494	0.984	3.57079e-101	1.28607e-12	2.77652e-89	1	1.88003e-12	0
seq.5104.57	NCR1	O76036	Non-albumin protein	BBJ	Biomarker	Protein	cis	chr19:54904812:C:G			C	G	0.348	0.386	-0.386161	0.013	0.024	0.004	0	0.001	-0.035	0.01	0.001	0.029	TRUE	4.8014e-61	287.831					2.84184e-53	0.658601	2.1797e-54	0.0499321	0.291467	5.837
seq.5104.57	NCR1	O76036	Total protein	BBJ	Biomarker	Protein	cis	chr19:54904812:C:G			C	G	0.348	0.387	-0.386161	0.013	0.024	0.004	0	0.001	-0.034	0.01	0.001	0.025	TRUE	2.82389e-61	287.831					2.66884e-53	0.618509	3.76177e-54	0.08659	0.294901	3.406
seq.5105.2	RTN4R	Q9BZR6	Autoimmune disease	BBJ	Disease	Blood-related	cis	chr22:20247294:C:T			C	T	0.668	0.693	0.234323	0.066	0.024	0.02	0	0.001	0.28	0.087	0.001	0.038	TRUE	1.98615e-18	98.941					1.76402e-17	0.546756	8.46869e-19	0.0253929	0.427851	16.849
seq.5107.7	NOTCH1	P46531	Drugs used in diabetes	BBJ	Medication	Drug	trans	chr9:133256205:G:C			G	C	0.781	0.823	-0.385086	-0.041	0.027	0.013	0	0.001	0.107	0.033	0.001	0.043	TRUE	7.22129e-43	211.618					3.69507e-40	0.519566	4.58036e-41	0.063571	0.416863	6.557
seq.5107.7	NOTCH1	P46531	Albumin	TWB	Biomarker	Protein	trans	chr9:133256205:G:C			G	C	0.781	0.834	-0.385086	-0.05	0.027	0.006	0	0	0.13	0.015	0	0	TRUE	5.26885e-45	211.618					6.07814e-54	8.92091e-15	3.26525e-41	0.0460163	0.953984	20.731	0.957064	22.291
seq.5107.7	NOTCH1	P46531	Alkaline phosphatase	BBJ	Biomarker	Enzyme	trans	chr9:133256205:G:C			G	C	0.781	0.824	-0.385086	-0.067	0.027	0.005	0	0	0.174	0.013	0	0	TRUE	3.61636e-45	211.618					0	0	7.11184e-40	1	9.96128e-38	0	1.20717e-46	0
seq.5107.7	NOTCH1	P46531	Alanine aminotransferase	TWB	Biomarker	Enzyme	trans	chr9:133256205:G:C			G	C	0.781	0.834	-0.385086	-0.029	0.027	0.006	0	0	0.075	0.015	0	0	TRUE	3.50326e-45	211.618					7.931e-43	0.00116404	9.36678e-41	0.13575	0.863086	6.358
seq.5107.7	NOTCH1	P46531	Alanine aminotransferase	BBJ	Biomarker	Enzyme	trans	chr9:133256205:G:C			G	C	0.781	0.823	-0.385086	-0.016	0.027	0.004	0	0	0.041	0.012	0	0.013	TRUE	6.12529e-46	211.618					1.7044e-42	0.00239656	7.07507e-40	0.994824	0.00277957	0.003	0.00269094	0.003
seq.5107.7	NOTCH1	P46531	Albumin	BBJ	Biomarker	Protein	trans	chr9:133256205:G:C			G	C	0.781	0.823	-0.385086	-0.026	0.027	0.005	0	0	0.067	0.013	0	0	TRUE	1.2975e-45	211.618					1.29937e-43	0.000182706	3.17352e-41	0.0427088	0.957109	22.41	0.962839	25.91
seq.5107.7	NOTCH1	P46531	Blood urea nitrogen	TWB	Biomarker	Biomarker	trans	chr9:133256205:G:C			G	C	0.781	0.834	-0.385086	0.019	0.027	0.006	0	0.001	-0.049	0.014	0.001	0.022	TRUE	3.12321e-45	211.618					3.01874e-40	0.443063	1.93398e-40	0.283303	0.273634	0.966
seq.5107.7	NOTCH1	P46531	Blood urea nitrogen	BBJ	Biomarker	Biomarker	trans	chr9:133256205:G:C			G	C	0.781	0.823	-0.385086	0.023	0.027	0.004	0	0	-0.059	0.011	0	0	TRUE	6.77531e-46	211.618					4.19622e-43	0.000590033	6.98511e-41	0.0964121	0.902998	9.366	0.891589	8.229
seq.5107.7	NOTCH1	P46531	Chronic hepatitis C	BBJ	Disease	Infection	trans	chr9:133256205:G:C			G	C	0.781	0.823	-0.385086	0.079	0.027	0.023	0	0	-0.204	0.059	0	0.018	TRUE	5.89823e-40	211.618					1.0193e-40	0.143324	4.1549e-40	0.583677	0.272999	0.468
seq.5107.7	NOTCH1	P46531	Calcium intake	BBJ	Biomarker	Biomarker	trans	chr9:133256205:G:C			G	C	0.781	0.823	-0.385086	-0.02	0.027	0.006	0	0.001	0.052	0.016	0.001	0.038	TRUE	4.8201e-45	211.618					4.29009e-40	0.603232	2.60569e-41	0.0359171	0.36085	10.047
seq.5107.7	NOTCH1	P46531	Gastric cancer	BBJ	Disease	cancer	trans	chr9:133256205:G:C			G	C	0.781	0.824	-0.385086	0.097	0.027	0.022	0	0	-0.251	0.057	0	0.001	TRUE	1.41633e-38	211.618					8.59421e-42	0.0120844	2.33864e-40	0.327517	0.660399	2.016	0.95893	23.349
seq.5107.7	NOTCH1	P46531	Glaucoma	BBJ	Disease	Eye	trans	chr9:133256205:G:C			G	C	0.781	0.823	-0.385086	-0.087	0.027	0.022	0	0	0.226	0.056	0	0.003	TRUE	2.46705e-39	211.618					5.05864e-41	0.0711299	3.40158e-41	0.0460642	0.882806	19.165
seq.5107.7	NOTCH1	P46531	Hemoglobin	TWB	Biomarker	Protein	trans	chr9:133256205:G:C			G	C	0.781	0.834	-0.385086	-0.053	0.027	0.005	0	0	0.138	0.012	0	0	TRUE	5.66613e-45	211.618					4.83067e-67	7.09e-28	6.19909e-40	0.909662	0.0903379	0.099	0.954569	21.012
seq.5107.7	NOTCH1	P46531	Hematocrit	TWB	Biomarker	Blood cell	trans	chr9:133256205:G:C			G	C	0.781	0.834	-0.385086	-0.036	0.027	0.005	0	0	0.094	0.013	0	0	TRUE	3.93707e-45	211.618					1.92231e-63	2.82139e-24	6.81336e-40	1	8.62527e-15	0	0.954696	21.742
seq.5107.7	NOTCH1	P46531	Hemoglobin	BBJ	Biomarker	Protein	trans	chr9:133256205:G:C			G	C	0.781	0.823	-0.385086	-0.05	0.027	0.004	0	0	0.129	0.01	0	0	TRUE	1.05504e-45	211.618					1.12876e-86	1.58716e-47	7.11184e-40	1	2.5128e-15	0	0.925314	12.389
seq.5107.7	NOTCH1	P46531	Hematocrit	BBJ	Biomarker	Blood cell	trans	chr9:133256205:G:C			G	C	0.781	0.823	-0.385086	-0.037	0.027	0.004	0	0	0.097	0.011	0	0	TRUE	7.87688e-46	211.618					1.17235e-83	1.64844e-44	7.11184e-40	1	1.09813e-28	0	0.923264	12.032
seq.5107.7	NOTCH1	P46531	Albumin	KoGES	Biomarker	Protein	trans	chr9:133256205:G:C			G	C	0.781	0.78	-0.385086	-0.032	0.027	0.006	0	0	0.083	0.015	0	0	TRUE	1.21454e-44	211.618					1.08179e-43	0.000159232	3.89235e-41	0.0554041	0.944437	17.046	0.941882	16.219
seq.5107.7	NOTCH1	P46531	Alanine aminotransferase	KoGES	Biomarker	Enzyme	trans	chr9:133256205:G:C			G	C	0.781	0.78	-0.385086	-0.027	0.027	0.006	0	0	0.07	0.016	0	0.001	TRUE	1.26346e-44	211.618					1.64588e-41	0.0242262	5.9546e-41	0.0858681	0.889906	10.364	0.907134	10.639
seq.5107.7	NOTCH1	P46531	Blood urea nitrogen	KoGES	Biomarker	Biomarker	trans	chr9:133256205:G:C			G	C	0.781	0.78	-0.385086	0.024	0.027	0.006	0	0	-0.062	0.015	0	0.002	TRUE	1.06426e-44	211.618					1.33437e-41	0.0196411	5.8428e-40	0.859782	0.120577	0.14	0.39757	0.668
seq.5107.7	NOTCH1	P46531	Hemoglobin	KoGES	Biomarker	Protein	trans	chr9:133256205:G:C			G	C	0.781	0.78	-0.385086	-0.063	0.027	0.005	0	0	0.164	0.012	0	0	TRUE	3.26746e-44	211.618					2.26379e-86	3.33216e-47	6.79377e-40	1	7.33227e-12	0	0.928801	13.045
seq.5107.7	NOTCH1	P46531	Hematocrit	KoGES	Biomarker	Blood cell	trans	chr9:133256205:G:C			G	C	0.781	0.78	-0.385086	-0.044	0.027	0.006	0	0	0.114	0.015	0	0	TRUE	8.36213e-44	211.618					2.62441e-64	3.86297e-25	6.79377e-40	1	2.34322e-14	0	0.948529	18.479
seq.5107.7	NOTCH1	P46531	HbA1c	KoGES	Biomarker	Protein	trans	chr9:133256205:G:C			G	C	0.781	0.78	-0.385086	0.03	0.027	0.008	0	0	-0.078	0.021	0	0.01	TRUE	9.1465e-43	211.618					2.24237e-51	3.30062e-12	6.79377e-40	1	6.12498e-12	0
seq.5107.7	NOTCH1	P46531	LDL cholesterol	KoGES	Biomarker	Biomarker	trans	chr9:133256205:G:C			G	C	0.781	0.78	-0.385086	0.047	0.027	0.006	0	0	-0.122	0.016	0	0	TRUE	1.74514e-44	211.618					5.49784e-77	8.09247e-38	6.79377e-40	1	2.12377e-28	0	2.36615e-30	0
seq.5107.7	NOTCH1	P46531	Hyperlipidemia	KoGES	Disease	Metabolic	trans	chr9:133256205:G:C			G	C	0.781	0.78	-0.385086	0.11	0.027	0.022	0	0	-0.286	0.057	0	0	TRUE	7.527e-36	211.618					9.90143e-47	1.45743e-07	6.78996e-40	0.999438	0.000561485	0.001	2.44709e-06	0
seq.5107.7	NOTCH1	P46531	Platelet count	KoGES	Biomarker	Blood cell	trans	chr9:133256205:G:C			G	C	0.781	0.78	-0.385086	0.04	0.027	0.007	0	0	-0.104	0.018	0	0	TRUE	7.99748e-44	211.618					2.73483e-44	4.02549e-05	8.62129e-41	0.12515	0.874809	6.99	0.883779	7.606
seq.5107.7	NOTCH1	P46531	Red blood cell count	KoGES	Biomarker	Blood cell	trans	chr9:133256205:G:C			G	C	0.781	0.78	-0.385086	-0.087	0.027	0.006	0	0	0.226	0.015	0	0	TRUE	4.2777e-43	211.618					3.73816e-85	5.50234e-46	5.65437e-41	0.0813915	0.918608	11.286	0.211267	0.268
seq.5107.7	NOTCH1	P46531	Total cholesterol	KoGES	Biomarker	Biomarker	trans	chr9:133256205:G:C			G	C	0.781	0.78	-0.385086	0.038	0.027	0.006	0	0	-0.099	0.016	0	0	TRUE	1.37536e-44	211.618					1.19227e-74	1.75494e-35	6.79377e-40	1	4.92427e-30	0	7.98499e-30	0
seq.5107.7	NOTCH1	P46531	LDL cholesterol	TWB	Biomarker	Biomarker	trans	chr9:133256205:G:C			G	C	0.781	0.834	-0.385086	0.033	0.027	0.006	0	0	-0.087	0.015	0	0	TRUE	3.7488e-45	211.618					5.40513e-88	7.93313e-49	6.81336e-40	1	9.16093e-38	0	9.28072e-44	0
seq.5107.7	NOTCH1	P46531	LDL cholesterol	BBJ	Biomarker	Biomarker	trans	chr9:133256205:G:C			G	C	0.781	0.824	-0.385086	0.029	0.027	0.006	0	0	-0.076	0.016	0	0	TRUE	1.07051e-44	211.618					1.0882e-55	1.53013e-16	7.11184e-40	1	2.71392e-14	0	1.28558e-05	0
seq.5107.7	NOTCH1	P46531	Mean corpuscular hemoglobin concentration	BBJ	Biomarker	Blood cell	trans	chr9:133256205:G:C			G	C	0.781	0.823	-0.385086	-0.055	0.027	0.005	0	0	0.144	0.012	0	0	TRUE	1.68912e-45	211.618					2.34947e-68	3.30361e-29	3.77979e-41	0.0512504	0.94875	18.512	0.928953	13.075
seq.5107.7	NOTCH1	P46531	Mean corpuscular hemoglobin	BBJ	Biomarker	Blood cell	trans	chr9:133256205:G:C			G	C	0.781	0.823	-0.385086	0.034	0.027	0.005	0	0	-0.088	0.012	0	0	TRUE	1.22189e-45	211.618					4.69244e-48	6.59807e-09	1.93007e-41	0.0251892	0.974811	38.7	0.975691	40.137
seq.5107.7	NOTCH1	P46531	Mean corpuscular volume	BBJ	Biomarker	Blood cell	trans	chr9:133256205:G:C			G	C	0.781	0.823	-0.385086	0.07	0.027	0.005	0	0	-0.182	0.012	0	0	TRUE	3.06369e-45	211.618					6.51513e-85	9.16096e-46	2.28224e-41	0.030151	0.969849	32.166	0.965108	27.66
seq.5107.7	NOTCH1	P46531	Platelet count	TWB	Biomarker	Blood cell	trans	chr9:133256205:G:C			G	C	0.781	0.834	-0.385086	0.028	0.027	0.006	0	0	-0.072	0.015	0	0	TRUE	3.44515e-45	211.618					7.30289e-43	0.00107185	4.68325e-40	0.686738	0.31219	0.455	0.24672	0.328
seq.5107.7	NOTCH1	P46531	Platelet count	BBJ	Biomarker	Blood cell	trans	chr9:133256205:G:C			G	C	0.781	0.823	-0.385086	0.014	0.027	0.004	0	0.002	-0.035	0.011	0.002	0.049	TRUE	6.22338e-46	211.618					2.42693e-40	0.341252	3.99348e-40	0.561331	0.0974172	0.174
seq.5107.7	NOTCH1	P46531	Red blood cell count	TWB	Biomarker	Blood cell	trans	chr9:133256205:G:C			G	C	0.781	0.834	-0.385086	-0.074	0.027	0.005	0	0	0.193	0.013	0	0	TRUE	1.08698e-44	211.618					4.76035e-85	6.98679e-46	2.15379e-41	0.0296706	0.970329	32.703	0.957599	22.584
seq.5107.7	NOTCH1	P46531	Red blood cell count	BBJ	Biomarker	Blood cell	trans	chr9:133256205:G:C			G	C	0.781	0.823	-0.385086	-0.065	0.027	0.004	0	0	0.17	0.011	0	0	TRUE	1.64936e-45	211.618					8.03929e-99	1.13041e-59	7.11173e-40	0.999984	1.55201e-05	0	0.981135	52.008
seq.5107.7	NOTCH1	P46531	Antiglaucoma preparations and miotics	BBJ	Medication	Drug	trans	chr9:133256205:G:C			G	C	0.781	0.823	-0.385086	-0.095	0.027	0.025	0	0	0.246	0.064	0	0.005	TRUE	9.2177e-39	211.618					9.49498e-41	0.133509	3.8662e-41	0.0527354	0.813755	15.431
seq.5107.7	NOTCH1	P46531	Systolic blood pressure	TWB	Physical measurement	Circulatory	trans	chr9:133256205:G:C			G	C	0.781	0.834	-0.385086	0.018	0.027	0.005	0	0.001	-0.047	0.014	0.001	0.028	TRUE	3.09552e-45	211.618					4.47911e-40	0.657401	2.47484e-41	0.0357096	0.306889	8.594
seq.5107.7	NOTCH1	P46531	Total cholesterol	TWB	Biomarker	Biomarker	trans	chr9:133256205:G:C			G	C	0.781	0.834	-0.385086	0.027	0.027	0.006	0	0	-0.069	0.015	0	0	TRUE	3.39236e-45	211.618					8.11184e-97	1.19058e-57	6.81336e-40	1	8.50485e-38	0	8.99621e-47	0
seq.5107.7	NOTCH1	P46531	Total cholesterol	BBJ	Biomarker	Biomarker	trans	chr9:133256205:G:C			G	C	0.781	0.823	-0.385086	0.022	0.027	0.005	0	0	-0.056	0.012	0	0	TRUE	8.59414e-46	211.618					3.3301e-67	4.68248e-28	7.11184e-40	1	5.20465e-26	0	2.05525e-27	0
seq.5107.7	NOTCH1	P46531	Triglycerides	TWB	Biomarker	Biomarker	trans	chr9:133256205:G:C			G	C	0.781	0.834	-0.385086	-0.028	0.027	0.006	0	0	0.074	0.015	0	0	TRUE	3.47878e-45	211.618					1.13791e-42	0.00167011	3.29557e-41	0.0464655	0.951864	20.485	0.954595	21.157
seq.5107.7	NOTCH1	P46531	Triglycerides	BBJ	Biomarker	Biomarker	trans	chr9:133256205:G:C			G	C	0.781	0.824	-0.385086	-0.02	0.027	0.005	0	0	0.052	0.014	0	0.006	TRUE	1.56637e-45	211.618					1.64487e-40	0.231287	2.7907e-40	0.391648	0.377065	0.963
seq.5107.7	NOTCH1	P46531	Total protein	BBJ	Biomarker	Protein	trans	chr9:133256205:G:C			G	C	0.781	0.823	-0.385086	-0.023	0.027	0.005	0	0	0.058	0.013	0	0	TRUE	9.15158e-46	211.618					4.94762e-42	0.00695688	3.98371e-41	0.0541373	0.938906	17.343	0.945037	17.765
seq.5107.7	NOTCH1	P46531	Waist-to-Hip ratio	TWB	Physical measurement	Anthropometric	trans	chr9:133256205:G:C			G	C	0.781	0.834	-0.385086	-0.021	0.027	0.005	0	0	0.056	0.014	0	0.004	TRUE	3.1981e-45	211.618					1.34015e-40	0.196694	4.28908e-41	0.0614673	0.741839	12.069
seq.5112.73	CD200	P41217	Albumin/Globulin ratio	BBJ	Biomarker	Protein	cis	chr3:112358262:G:A			G	A	0.675	0.66	-0.200931	-0.016	0.024	0.004	0	0	0.078	0.02	0	0.005	TRUE	1.22062e-16	71.4445					1.38849e-11	0.250767	2.01424e-12	0.0349495	0.714284	20.438
seq.5112.73	CD200	P41217	Albumin/Globulin ratio	BBJ	Biomarker	Protein	trans	chr9:133271182:T:C			T	C	0.224	0.276	-0.345914	-0.026	0.027	0.004	0	0	0.077	0.012	0	0	TRUE	2.01285e-37	171.862					1.77441e-36	3.71241e-06	8.33356e-33	0.0154664	0.98453	63.656	0.985763	69.243
seq.5112.73	CD200	P41217	Autoimmune disease	BBJ	Disease	Blood-related	trans	chr9:133271182:T:C			T	C	0.224	0.276	-0.345914	-0.076	0.027	0.021	0	0	0.22	0.061	0	0.011	TRUE	1.19666e-31	171.862					8.90925e-32	0.186399	1.77034e-32	0.0354829	0.778118	21.929
seq.5112.73	CD200	P41217	Albumin	TWB	Biomarker	Protein	trans	chr9:133271182:T:C			T	C	0.224	0.182	-0.345914	-0.024	0.027	0.006	0	0	0.07	0.016	0	0.001	TRUE	3.8033e-37	171.862					8.76333e-44	1.84148e-13	4.75885e-31	1	5.45172e-12	0	9.89932e-14	0
seq.5112.73	CD200	P41217	Alkaline phosphatase	BBJ	Biomarker	Enzyme	trans	chr9:133271182:T:C			T	C	0.224	0.276	-0.345914	-0.297	0.027	0.004	0	0	0.859	0.012	0	0	TRUE	2.48542e-26	171.862					0	0	1.06325e-32	0.0202858	0.979714	48.295	0.995367	214.835
seq.5112.73	CD200	P41217	Aspartate aminotransferase	TWB	Biomarker	Enzyme	trans	chr9:133271182:T:C			T	C	0.224	0.182	-0.345914	-0.038	0.027	0.006	0	0	0.111	0.016	0	0	TRUE	4.67959e-37	171.862					1.28504e-38	2.70031e-08	1.28193e-32	0.0249879	0.975012	39.019	0.977565	43.573
seq.5112.73	CD200	P41217	Aspartate transaminase	BBJ	Biomarker	Enzyme	trans	chr9:133271182:T:C			T	C	0.224	0.276	-0.345914	-0.014	0.027	0.004	0	0	0.041	0.011	0	0.01	TRUE	9.59974e-38	171.862					2.01144e-31	0.420833	1.82857e-32	0.0371733	0.541994	14.58
seq.5112.73	CD200	P41217	Albumin	BBJ	Biomarker	Protein	cis	chr3:112358262:G:A			G	A	0.675	0.66	-0.200931	-0.015	0.024	0.004	0	0	0.075	0.02	0	0.008	TRUE	1.18295e-16	71.4445					1.84482e-11	0.333183	1.27307e-12	0.0217019	0.645115	29.726
seq.5112.73	CD200	P41217	Albumin	BBJ	Biomarker	Protein	trans	chr9:133271182:T:C			T	C	0.224	0.276	-0.345914	-0.021	0.027	0.004	0	0	0.062	0.012	0	0	TRUE	1.74921e-37	171.862					6.67319e-34	0.00139616	1.63431e-31	0.340614	0.65799	1.932	0.000143659	0
seq.5112.73	CD200	P41217	Blood urea nitrogen	TWB	Biomarker	Biomarker	trans	chr9:133271182:T:C			T	C	0.224	0.182	-0.345914	0.022	0.027	0.005	0	0	-0.063	0.016	0	0.002	TRUE	3.70914e-37	171.862					4.56487e-32	0.0959238	2.95166e-32	0.0603372	0.843739	13.984
seq.5112.73	CD200	P41217	Blood urea nitrogen	BBJ	Biomarker	Biomarker	trans	chr9:133271182:T:C			T	C	0.224	0.276	-0.345914	0.016	0.027	0.004	0	0	-0.045	0.011	0	0.002	TRUE	9.90273e-38	171.862					2.73333e-33	0.00571867	4.56186e-31	0.95435	0.0399312	0.042	0.00184081	0.002
seq.5112.73	CD200	P41217	Diuretics	BBJ	Medication	Drug	trans	chr9:133271182:T:C			T	C	0.224	0.276	-0.345914	0.039	0.027	0.012	0	0.001	-0.114	0.034	0.001	0.028	TRUE	1.35201e-34	171.862					2.53062e-31	0.529455	2.05741e-32	0.0421883	0.428357	10.153
seq.5112.73	CD200	P41217	HMG CoA reductase inhibitors	BBJ	Medication	Drug	trans	chr9:133271182:T:C			T	C	0.224	0.276	-0.345914	0.092	0.027	0.01	0	0	-0.267	0.03	0	0	TRUE	2.14581e-30	171.862					7.00166e-46	1.46489e-15	8.85038e-33	0.0165498	0.98345	59.424	0.982518	56.2
seq.5112.73	CD200	P41217	Coronary artery disease	BBJ	Disease	Circulatory	trans	chr9:133271182:T:C			T	C	0.224	0.276	-0.345914	0.066	0.027	0.011	0	0	-0.191	0.032	0	0	TRUE	1.89807e-32	171.862					2.23995e-36	4.68641e-06	1.17745e-32	0.0226798	0.977315	43.092
seq.5112.73	CD200	P41217	Chronic heart failure	BBJ	Disease	Circulatory	trans	chr9:133271182:T:C			T	C	0.224	0.276	-0.345914	0.059	0.027	0.016	0	0	-0.171	0.047	0	0.012	TRUE	5.39425e-33	171.862					1.20939e-31	0.253029	1.99962e-32	0.0404228	0.706549	17.479
seq.5112.73	CD200	P41217	Gamma-glutamyl transferase	TWB	Biomarker	Enzyme	trans	chr9:133271182:T:C			T	C	0.224	0.182	-0.345914	0.019	0.027	0.005	0	0.001	-0.054	0.015	0.001	0.018	TRUE	3.59342e-37	171.862					6.08868e-32	0.127944	3.61993e-31	0.76045	0.111606	0.147	0.106747	0.124
seq.5112.73	CD200	P41217	Gamma-glutamyl transpeptidase	BBJ	Biomarker	Enzyme	trans	chr9:133271182:T:C			T	C	0.224	0.276	-0.345914	0.016	0.027	0.004	0	0	-0.046	0.011	0	0.002	TRUE	1.27126e-37	171.862					4.90945e-32	0.102715	1.2406e-32	0.0242096	0.873075	36.063
seq.5112.73	CD200	P41217	Gastric cancer	BBJ	Disease	cancer	trans	chr9:133271182:T:C			T	C	0.224	0.276	-0.345914	0.091	0.027	0.019	0	0	-0.264	0.054	0	0	TRUE	2.05514e-30	171.862					9.39026e-34	0.00196463	2.55466e-32	0.0515555	0.94648	18.358	8.16617e-07	0
seq.5112.73	CD200	P41217	Glucose	BBJ	Biomarker	Biomarker	trans	chr9:133271182:T:C			T	C	0.224	0.276	-0.345914	0.012	0.027	0.004	0	0.001	-0.035	0.011	0.001	0.043	TRUE	1.23238e-37	171.862					3.62671e-31	0.758779	1.10945e-32	0.022775	0.218446	9.591
seq.5112.73	CD200	P41217	Hemoglobin	TWB	Biomarker	Protein	trans	chr9:133271182:T:C			T	C	0.224	0.182	-0.345914	-0.054	0.027	0.004	0	0	0.155	0.013	0	0	TRUE	6.50304e-37	171.862					7.45446e-60	1.56644e-29	9.66073e-33	0.0183372	0.981663	53.534	0.980522	50.34
seq.5112.73	CD200	P41217	Hematocrit	TWB	Biomarker	Blood cell	trans	chr9:133271182:T:C			T	C	0.224	0.182	-0.345914	-0.053	0.027	0.005	0	0	0.152	0.014	0	0	TRUE	6.36147e-37	171.862					4.1896e-56	8.80379e-26	1.49911e-32	0.0295606	0.970439	32.829	0.963507	26.403
seq.5112.73	CD200	P41217	Hashimoto's disease	BBJ	Disease	Metabolic	trans	chr9:133271182:T:C			T	C	0.224	0.276	-0.345914	-0.222	0.027	0.069	0	0.001	0.642	0.199	0.001	0.04	TRUE	2.88922e-21	171.862					1.46901e-31	0.307345	9.94169e-32	0.207028	0.485626	2.346
seq.5112.73	CD200	P41217	HbA1c	TWB	Biomarker	Protein	trans	chr9:133271182:T:C			T	C	0.224	0.182	-0.345914	0.019	0.027	0.005	0	0.001	-0.054	0.016	0.001	0.02	TRUE	3.59699e-37	171.862					2.83677e-31	0.596103	2.86313e-32	0.0594754	0.344422	5.791
seq.5112.73	CD200	P41217	HbA1c	BBJ	Biomarker	Protein	trans	chr9:133271182:T:C			T	C	0.224	0.277	-0.345914	0.017	0.027	0.005	0	0	-0.049	0.014	0	0.013	TRUE	9.79527e-37	171.862					2.00762e-31	0.420033	3.8813e-32	0.080205	0.499762	6.231
seq.5112.73	CD200	P41217	Hemoglobin	BBJ	Biomarker	Protein	trans	chr9:133271182:T:C			T	C	0.224	0.276	-0.345914	-0.053	0.027	0.003	0	0	0.153	0.01	0	0	TRUE	2.13552e-37	171.862					1.15604e-79	2.41866e-49	7.2996e-33	0.0132988	0.986701	74.195	0.00153565	0.002
seq.5112.73	CD200	P41217	Hematocrit	BBJ	Biomarker	Blood cell	trans	chr9:133271182:T:C			T	C	0.224	0.276	-0.345914	-0.052	0.027	0.003	0	0	0.151	0.01	0	0	TRUE	2.07597e-37	171.862					1.17116e-76	2.45029e-46	7.12024e-33	0.0129228	0.987077	76.383	0.00309192	0.003
seq.5112.73	CD200	P41217	Aspartate transaminase	KoGES	Biomarker	Enzyme	trans	chr9:133271182:T:C			T	C	0.224	0.26	-0.345914	-0.033	0.027	0.006	0	0	0.095	0.016	0	0	TRUE	1.28404e-36	171.862					1.18716e-35	2.49807e-05	4.03044e-32	0.0829762	0.916999	11.051	0.922722	11.942
seq.5112.73	CD200	P41217	Blood urea nitrogen	KoGES	Biomarker	Biomarker	trans	chr9:133271182:T:C			T	C	0.224	0.26	-0.345914	0.029	0.027	0.005	0	0	-0.084	0.016	0	0	TRUE	1.08349e-36	171.862					2.318e-34	0.000487763	1.00911e-32	0.0192736	0.980239	50.859	0.979785	49.138
seq.5112.73	CD200	P41217	Glucose	KoGES	Biomarker	Biomarker	trans	chr9:133271182:T:C			T	C	0.224	0.26	-0.345914	0.041	0.027	0.006	0	0	-0.119	0.016	0	0	TRUE	1.53081e-36	171.862					1.23554e-39	2.59988e-09	9.45208e-33	0.0179253	0.982075	54.787	0.981577	53.28
seq.5112.73	CD200	P41217	Hemoglobin	KoGES	Biomarker	Protein	trans	chr9:133271182:T:C			T	C	0.224	0.26	-0.345914	-0.069	0.027	0.004	0	0	0.199	0.013	0	0	TRUE	3.85226e-36	171.862					2.70398e-79	5.68984e-49	8.12118e-33	0.0151192	0.984881	65.141	0.983957	61.334
seq.5112.73	CD200	P41217	Hematocrit	KoGES	Biomarker	Blood cell	trans	chr9:133271182:T:C			T	C	0.224	0.26	-0.345914	-0.06	0.027	0.005	0	0	0.173	0.015	0	0	TRUE	9.47885e-36	171.862					3.14365e-57	6.61501e-27	8.14736e-33	0.0151744	0.984826	64.901	0.9842	62.292
seq.5112.73	CD200	P41217	HbA1c	KoGES	Biomarker	Protein	trans	chr9:133271182:T:C			T	C	0.224	0.26	-0.345914	0.065	0.027	0.008	0	0	-0.188	0.022	0	0	TRUE	9.96403e-35	171.862					2.88058e-44	6.06145e-14	8.73591e-33	0.0164153	0.983585	59.919
seq.5112.73	CD200	P41217	LDL cholesterol	KoGES	Biomarker	Biomarker	trans	chr9:133271182:T:C			T	C	0.224	0.26	-0.345914	0.081	0.027	0.006	0	0	-0.234	0.017	0	0	TRUE	6.03279e-36	171.862					4.06411e-70	8.55187e-40	5.02723e-33	0.00859571	0.991404	115.337	0.993796	160.198
seq.5112.73	CD200	P41217	Hyperlipidemia	KoGES	Disease	Metabolic	trans	chr9:133271182:T:C			T	C	0.224	0.26	-0.345914	0.14	0.027	0.021	0	0	-0.405	0.061	0	0	TRUE	3.06087e-26	171.862					1.42325e-39	2.99486e-09	9.76e-33	0.0185746	0.981425	52.837	0.976283	41.164
seq.5112.73	CD200	P41217	Red blood cell count	KoGES	Biomarker	Blood cell	trans	chr9:133271182:T:C			T	C	0.224	0.26	-0.345914	-0.074	0.027	0.005	0	0	0.214	0.016	0	0	TRUE	1.64314e-35	171.862					3.13926e-75	6.60577e-45	4.7523e-31	1	2.20387e-08	0	0.974774	38.642
seq.5112.73	CD200	P41217	Total cholesterol	KoGES	Biomarker	Biomarker	trans	chr9:133271182:T:C			T	C	0.224	0.26	-0.345914	0.078	0.027	0.006	0	0	-0.225	0.017	0	0	TRUE	5.18658e-36	171.862					1.47831e-67	3.11073e-37	8.4314e-33	0.0157733	0.984227	62.398	0.983947	61.295
seq.5112.73	CD200	P41217	LDL cholesterol	TWB	Biomarker	Biomarker	trans	chr9:133271182:T:C			T	C	0.224	0.182	-0.345914	0.088	0.027	0.006	0	0	-0.253	0.016	0	0	TRUE	2.00011e-36	171.862					7.34644e-81	1.54374e-50	9.33412e-33	0.0176495	0.98235	55.659	0.98518	66.476
seq.5112.73	CD200	P41217	LDL cholesterol	BBJ	Biomarker	Biomarker	trans	chr9:133271182:T:C			T	C	0.224	0.278	-0.345914	0.052	0.027	0.005	0	0	-0.15	0.015	0	0	TRUE	1.89026e-36	171.862					1.22306e-48	2.55889e-18	8.00859e-33	0.0147851	0.985215	66.636	0.986261	71.785
seq.5112.73	CD200	P41217	Mean corpuscular hemoglobin concentration	BBJ	Biomarker	Blood cell	trans	chr9:133271182:T:C			T	C	0.224	0.276	-0.345914	-0.019	0.027	0.004	0	0	0.054	0.012	0	0	TRUE	1.26592e-37	171.862					2.9644e-58	6.20212e-28	4.77966e-31	1	3.72958e-26	0	3.66571e-28	0
seq.5112.73	CD200	P41217	Mean corpuscular volume	BBJ	Biomarker	Blood cell	trans	chr9:133271182:T:C			T	C	0.224	0.275	-0.345914	0.022	0.027	0.004	0	0	-0.064	0.012	0	0	TRUE	1.46692e-37	171.862					1.36184e-74	2.84924e-44	4.77966e-31	1	1.38348e-30	0	0.000440652	0
seq.5112.73	CD200	P41217	Myocardial infarction	BBJ	Disease	Circulatory	trans	chr9:133271182:T:C			T	C	0.224	0.275	-0.345914	0.1	0.027	0.015	0	0	-0.289	0.043	0	0	TRUE	9.41289e-30	171.862					3.40881e-38	7.13189e-08	2.33921e-32	0.047035	0.952965	20.261	0.000824215	0.001
seq.5112.73	CD200	P41217	Monocyte	BBJ	Biomarker	Blood cell	trans	chr9:133271182:T:C			T	C	0.224	0.276	-0.345914	-0.02	0.027	0.005	0	0	0.056	0.014	0	0.003	TRUE	3.42111e-37	171.862					4.82972e-33	0.0101047	4.53116e-31	0.947923	0.0419719	0.044	0.0429755	0.045
seq.5112.73	CD200	P41217	Milk consumption	BBJ	Lifestyle	Dietary	trans	chr9:133271182:T:C			T	C	0.224	0.277	-0.345914	0.046	0.027	0.012	0	0	-0.133	0.036	0	0.009	TRUE	1.70515e-37	171.862					5.61004e-32	0.116837	3.37585e-31	0.702706	0.180457	0.257	0.000666199	0.001
seq.5112.73	CD200	P41217	Non-albumin protein	BBJ	Biomarker	Protein	trans	chr9:133271182:T:C			T	C	0.224	0.276	-0.345914	0.02	0.027	0.004	0	0	-0.059	0.013	0	0	TRUE	1.84134e-37	171.862					3.99595e-33	0.00836032	2.13355e-31	0.445289	0.546351	1.227	0.509594	1.043
seq.5112.73	CD200	P41217	Neutrophil	BBJ	Biomarker	Blood cell	trans	chr9:133271182:T:C			T	C	0.224	0.277	-0.345914	-0.025	0.027	0.005	0	0	0.072	0.015	0	0	TRUE	5.97493e-37	171.862					3.0063e-33	0.00628978	1.35849e-32	0.0264879	0.967222	36.516	0.972475	37.674
seq.5112.73	CD200	P41217	Peripheral arterial disease	BBJ	Disease	Circulatory	trans	chr9:133271182:T:C			T	C	0.224	0.275	-0.345914	0.101	0.027	0.026	0	0	-0.291	0.074	0	0.004	TRUE	9.42218e-30	171.862					3.06915e-32	0.0642127	1.45891e-32	0.0287092	0.907078	31.595
seq.5112.73	CD200	P41217	Red blood cell count	TWB	Biomarker	Blood cell	trans	chr9:133271182:T:C			T	C	0.224	0.182	-0.345914	-0.066	0.027	0.005	0	0	0.19	0.014	0	0	TRUE	9.14589e-37	171.862					1.04325e-74	2.19224e-44	4.75885e-31	0.999999	1.32917e-06	0	4.02381e-07	0
seq.5112.73	CD200	P41217	Red blood cell count	BBJ	Biomarker	Blood cell	trans	chr9:133271182:T:C			T	C	0.224	0.276	-0.345914	-0.06	0.027	0.003	0	0	0.173	0.01	0	0	TRUE	2.69639e-37	171.862					8.69142e-92	1.81842e-61	7.70455e-33	0.0141477	0.985852	69.683	0.0452369	0.047
seq.5112.73	CD200	P41217	Stable angina pectoris	BBJ	Disease	Circulatory	trans	chr9:133271182:T:C			T	C	0.224	0.274	-0.345914	0.048	0.027	0.013	0	0	-0.139	0.038	0	0.011	TRUE	7.86943e-34	171.862					1.35325e-31	0.283126	2.70958e-32	0.0553668	0.661508	11.948
seq.5112.73	CD200	P41217	Total cholesterol	TWB	Biomarker	Biomarker	trans	chr9:133271182:T:C			T	C	0.224	0.182	-0.345914	0.094	0.027	0.006	0	0	-0.272	0.016	0	0	TRUE	2.63221e-36	171.862					1.1051e-89	2.32221e-59	9.34972e-33	0.0176824	0.982318	55.554	0.983021	57.897
seq.5112.73	CD200	P41217	Total cholesterol	BBJ	Biomarker	Biomarker	trans	chr9:133271182:T:C			T	C	0.224	0.276	-0.345914	0.049	0.027	0.004	0	0	-0.14	0.012	0	0	TRUE	2.39024e-37	171.862					3.37024e-60	7.0512e-30	7.21452e-33	0.0131204	0.98688	75.217	0.00134882	0.001
seq.5112.73	CD200	P41217	Triglycerides	BBJ	Biomarker	Biomarker	trans	chr9:133271182:T:C			T	C	0.224	0.276	-0.345914	-0.018	0.027	0.004	0	0	0.053	0.013	0	0.002	TRUE	2.07547e-37	171.862					4.8303e-32	0.101059	8.19687e-32	0.170037	0.728904	4.287
seq.5112.73	CD200	P41217	White blood cell count	TWB	Biomarker	Blood cell	trans	chr9:133271182:T:C			T	C	0.224	0.182	-0.345914	-0.034	0.027	0.006	0	0	0.099	0.017	0	0	TRUE	4.37469e-37	171.862					6.20949e-36	1.30483e-05	7.82563e-32	0.162769	0.837218	5.144	0.834913	5.058
seq.5112.73	CD200	P41217	White blood cell count	BBJ	Biomarker	Blood cell	trans	chr9:133271182:T:C			T	C	0.224	0.276	-0.345914	-0.025	0.027	0.004	0	0	0.071	0.011	0	0	TRUE	1.02956e-37	171.862					3.54686e-37	7.42072e-07	8.27426e-33	0.0153421	0.984657	64.18	0.985939	70.12
seq.5112.73	CD200	P41217	Serum creatinine	BBJ	Biomarker	Biomarker	trans	chr9:133271182:T:C			T	C	0.224	0.276	-0.345914	-0.017	0.027	0.003	0	0	0.05	0.009	0	0	TRUE	9.87427e-38	171.862					9.78334e-35	0.000204687	4.01352e-32	0.0821354	0.91766	11.173	0.916165	10.935
seq.5116.62	ROBO2	Q9HCK4	Creatinine	TWB	Biomarker	Biomarker	trans	chr3:186733074:T:C			T	C	0.829	0.829	-0.225704	-0.023	0.029	0.004	0	0	0.103	0.019	0	0	TRUE	1.079e-13	58.0225					8.70552e-13	0.000137435	4.02723e-10	0.0617018	0.938161	15.205	0.941302	16.054
seq.5116.62	ROBO2	Q9HCK4	Total cholesterol	KoGES	Biomarker	Biomarker	trans	chr3:186733074:T:C			T	C	0.829	0.84	-0.225704	-0.023	0.029	0.007	0	0.001	0.102	0.031	0.001	0.033	TRUE	1.47829e-13	58.0225					4.09743e-09	0.645407	1.09359e-10	0.0165496	0.338044	20.426
seq.5116.62	ROBO2	Q9HCK4	White blood cell count	BBJ	Biomarker	Blood cell	trans	chr3:186733074:T:C			T	C	0.829	0.857	-0.225704	0.015	0.029	0.005	0	0.002	-0.068	0.021	0.002	0.046	TRUE	6.45263e-14	58.0225					5.03617e-09	0.787184	1.24961e-10	0.0191449	0.193671	10.116
seq.5116.62	ROBO2	Q9HCK4	Serum creatinine	BBJ	Biomarker	Biomarker	trans	chr3:186733074:T:C			T	C	0.829	0.857	-0.225704	-0.019	0.029	0.004	0	0	0.084	0.018	0	0	TRUE	6.67307e-14	58.0225					1.32132e-12	0.000206531	6.28051e-09	0.981644	0.0181492	0.018	0.0218353	0.022
seq.5121.3	SEMA6B	Q9H3T3	Drugs used in diabetes	BBJ	Medication	Drug	trans	chr9:133256781:T:C			T	C	0.781	0.82	-0.452855	-0.044	0.027	0.013	0	0.001	0.096	0.028	0.001	0.022	TRUE	7.74274e-60	298.874					1.0729e-56	0.486779	1.32995e-57	0.0594328	0.453788	7.635
seq.5121.3	SEMA6B	Q9H3T3	Albumin	TWB	Biomarker	Protein	trans	chr9:133256781:T:C			T	C	0.781	0.834	-0.452855	-0.05	0.027	0.006	0	0	0.111	0.013	0	0	TRUE	1.87709e-62	298.874					1.6028e-70	7.53755e-15	8.61044e-58	0.0385698	0.96143	24.927	0.957323	22.432
seq.5121.3	SEMA6B	Q9H3T3	Alkaline phosphatase	BBJ	Biomarker	Enzyme	trans	chr9:133256781:T:C			T	C	0.781	0.821	-0.452855	-0.062	0.027	0.005	0	0	0.137	0.011	0	0	TRUE	8.29305e-63	298.874					0	0	2.20408e-56	1	8.79266e-55	0	7.02458e-66	0
seq.5121.3	SEMA6B	Q9H3T3	Alanine aminotransferase	TWB	Biomarker	Enzyme	trans	chr9:133256781:T:C			T	C	0.781	0.834	-0.452855	-0.029	0.027	0.006	0	0	0.063	0.013	0	0	TRUE	1.15331e-62	298.874					2.19424e-59	0.0010319	2.59147e-57	0.120113	0.878856	7.317
seq.5121.3	SEMA6B	Q9H3T3	Alanine aminotransferase	BBJ	Biomarker	Enzyme	trans	chr9:133256781:T:C			T	C	0.781	0.82	-0.452855	-0.016	0.027	0.004	0	0	0.035	0.01	0	0.013	TRUE	1.03743e-63	298.874					5.28114e-59	0.00239608	2.19224e-56	0.994622	0.0029821	0.003	0.00279301	0.003
seq.5121.3	SEMA6B	Q9H3T3	Albumin	BBJ	Biomarker	Protein	trans	chr9:133256781:T:C			T	C	0.781	0.82	-0.452855	-0.027	0.027	0.005	0	0	0.059	0.011	0	0	TRUE	2.96388e-63	298.874					3.53917e-60	0.000160574	8.64388e-58	0.0372926	0.962547	25.811	0.964638	27.279
seq.5121.3	SEMA6B	Q9H3T3	Blood urea nitrogen	TWB	Biomarker	Biomarker	trans	chr9:133256781:T:C			T	C	0.781	0.834	-0.452855	0.018	0.027	0.006	0	0.001	-0.041	0.012	0.001	0.03	TRUE	1.00469e-62	298.874					9.57316e-57	0.450201	6.1331e-57	0.2879	0.261899	0.91
seq.5121.3	SEMA6B	Q9H3T3	Blood urea nitrogen	BBJ	Biomarker	Biomarker	trans	chr9:133256781:T:C			T	C	0.781	0.82	-0.452855	0.022	0.027	0.004	0	0	-0.049	0.01	0	0	TRUE	1.1718e-63	298.874					1.53335e-59	0.000695686	2.55244e-57	0.114035	0.885269	7.763	0.893725	8.415
seq.5121.3	SEMA6B	Q9H3T3	Chronic hepatitis C	BBJ	Disease	Infection	trans	chr9:133256781:T:C			T	C	0.781	0.82	-0.452855	0.075	0.027	0.022	0	0.001	-0.166	0.049	0.001	0.025	TRUE	7.03766e-57	298.874					3.18605e-57	0.144553	1.29871e-56	0.588696	0.266751	0.453
seq.5121.3	SEMA6B	Q9H3T3	Calcium intake	BBJ	Biomarker	Biomarker	trans	chr9:133256781:T:C			T	C	0.781	0.82	-0.452855	-0.021	0.027	0.006	0	0.001	0.045	0.013	0.001	0.026	TRUE	1.87005e-62	298.874					1.33079e-56	0.603785	8.08287e-58	0.0359518	0.360263	10.021
seq.5121.3	SEMA6B	Q9H3T3	Gastric cancer	BBJ	Disease	cancer	trans	chr9:133256781:T:C			T	C	0.781	0.82	-0.452855	0.092	0.027	0.022	0	0	-0.204	0.048	0	0.001	TRUE	2.73759e-55	298.874					2.80194e-58	0.0127125	7.62459e-57	0.344646	0.642642	1.865	0.961275	24.823
seq.5121.3	SEMA6B	Q9H3T3	Gastric ulcer	BBJ	Disease	Digestive	trans	chr9:133256781:T:C			T	C	0.781	0.82	-0.452855	0.055	0.027	0.017	0	0.002	-0.121	0.038	0.002	0.046	TRUE	9.0449e-59	298.874					6.35117e-57	0.288156	1.24231e-56	0.563347	0.148497	0.264
seq.5121.3	SEMA6B	Q9H3T3	Glaucoma	BBJ	Disease	Eye	trans	chr9:133256781:T:C			T	C	0.781	0.82	-0.452855	-0.084	0.027	0.021	0	0	0.185	0.047	0	0.004	TRUE	3.86699e-56	298.874					1.63856e-57	0.0743423	1.10182e-57	0.048235	0.877423	18.191
seq.5121.3	SEMA6B	Q9H3T3	Hemoglobin	TWB	Biomarker	Protein	trans	chr9:133256781:T:C			T	C	0.781	0.834	-0.452855	-0.053	0.027	0.005	0	0	0.117	0.01	0	0	TRUE	2.03356e-62	298.874					1.50232e-83	7.06501e-28	1.92789e-56	0.906449	0.0935513	0.103	0.956496	21.986
seq.5121.3	SEMA6B	Q9H3T3	Hematocrit	TWB	Biomarker	Blood cell	trans	chr9:133256781:T:C			T	C	0.781	0.834	-0.452855	-0.036	0.027	0.005	0	0	0.08	0.011	0	0	TRUE	1.33037e-62	298.874					5.99945e-80	2.82139e-24	2.12642e-56	1	8.81484e-15	0	0.95413	21.461
seq.5121.3	SEMA6B	Q9H3T3	Hemoglobin	BBJ	Biomarker	Protein	trans	chr9:133256781:T:C			T	C	0.781	0.819	-0.452855	-0.049	0.027	0.004	0	0	0.108	0.009	0	0	TRUE	1.92802e-63	298.874					3.49821e-103	1.58716e-47	2.20408e-56	1	2.17422e-15	0	0.943173	16.597
seq.5121.3	SEMA6B	Q9H3T3	Hematocrit	BBJ	Biomarker	Blood cell	trans	chr9:133256781:T:C			T	C	0.781	0.819	-0.452855	-0.036	0.027	0.004	0	0	0.08	0.009	0	0	TRUE	1.36503e-63	298.874					3.6333e-100	1.64844e-44	2.20408e-56	1	9.67588e-29	0	0.943329	16.646
seq.5121.3	SEMA6B	Q9H3T3	Albumin	KoGES	Biomarker	Protein	trans	chr9:133256781:T:C			T	C	0.781	0.78	-0.452855	-0.032	0.027	0.006	0	0	0.071	0.013	0	0	TRUE	6.46239e-62	298.874					3.50527e-60	0.000165539	1.26122e-57	0.0576777	0.942157	16.335	0.944124	16.91
seq.5121.3	SEMA6B	Q9H3T3	Alanine aminotransferase	KoGES	Biomarker	Enzyme	trans	chr9:133256781:T:C			T	C	0.781	0.78	-0.452855	-0.027	0.027	0.006	0	0	0.06	0.013	0	0.001	TRUE	6.96147e-62	298.874					5.46835e-58	0.0258246	1.97839e-57	0.0916657	0.88251	9.627	0.901429	9.959
seq.5121.3	SEMA6B	Q9H3T3	Blood urea nitrogen	KoGES	Biomarker	Biomarker	trans	chr9:133256781:T:C			T	C	0.781	0.78	-0.452855	0.024	0.027	0.006	0	0	-0.053	0.013	0	0.002	TRUE	5.52852e-62	298.874					4.17627e-58	0.0197227	1.82866e-56	0.863364	0.116913	0.135	0.394491	0.659
seq.5121.3	SEMA6B	Q9H3T3	Hemoglobin	KoGES	Biomarker	Protein	trans	chr9:133256781:T:C			T	C	0.781	0.78	-0.452855	-0.063	0.027	0.005	0	0	0.139	0.011	0	0	TRUE	2.13941e-61	298.874					7.05582e-103	3.33216e-47	2.11749e-56	1	6.35711e-12	0	0.941434	16.075
seq.5121.3	SEMA6B	Q9H3T3	Hematocrit	KoGES	Biomarker	Blood cell	trans	chr9:133256781:T:C			T	C	0.781	0.78	-0.452855	-0.044	0.027	0.006	0	0	0.097	0.012	0	0	TRUE	9.10389e-61	298.874					8.1798e-81	3.86297e-25	2.11749e-56	1	2.19586e-14	0	0.951744	19.777
seq.5121.3	SEMA6B	Q9H3T3	HbA1c	KoGES	Biomarker	Protein	trans	chr9:133256781:T:C			T	C	0.781	0.78	-0.452855	0.029	0.027	0.008	0	0	-0.064	0.018	0	0.015	TRUE	2.72109e-59	298.874					6.98904e-68	3.30062e-12	2.11749e-56	1	5.77717e-12	0
seq.5121.3	SEMA6B	Q9H3T3	LDL cholesterol	KoGES	Biomarker	Biomarker	trans	chr9:133256781:T:C			T	C	0.781	0.78	-0.452855	0.047	0.027	0.006	0	0	-0.104	0.014	0	0	TRUE	9.94772e-62	298.874					1.71357e-93	8.09247e-38	2.11749e-56	1	1.97576e-28	0	2.34469e-30	0
seq.5121.3	SEMA6B	Q9H3T3	Hyperlipidemia	KoGES	Disease	Metabolic	trans	chr9:133256781:T:C			T	C	0.781	0.78	-0.452855	0.11	0.027	0.022	0	0	-0.243	0.049	0	0	TRUE	1.99993e-51	298.874					3.08628e-63	1.45752e-07	2.11644e-56	0.9995	0.000499899	0.001	2.70523e-06	0
seq.5121.3	SEMA6B	Q9H3T3	Platelet count	KoGES	Biomarker	Blood cell	trans	chr9:133256781:T:C			T	C	0.781	0.78	-0.452855	0.039	0.027	0.007	0	0	-0.086	0.015	0	0	TRUE	8.5027e-61	298.874					8.64711e-61	4.08366e-05	2.72592e-57	0.126988	0.872971	6.874	0.891233	8.195
seq.5121.3	SEMA6B	Q9H3T3	Red blood cell count	KoGES	Biomarker	Blood cell	trans	chr9:133256781:T:C			T	C	0.781	0.78	-0.452855	-0.087	0.027	0.006	0	0	0.192	0.013	0	0	TRUE	6.28702e-60	298.874					9.33255e-102	4.40736e-46	1.41165e-57	0.0647955	0.935204	14.433	0.0378649	0.039
seq.5121.3	SEMA6B	Q9H3T3	Total cholesterol	KoGES	Biomarker	Biomarker	trans	chr9:133256781:T:C			T	C	0.781	0.78	-0.452855	0.038	0.027	0.006	0	0	-0.084	0.014	0	0	TRUE	7.48632e-62	298.874					3.71607e-91	1.75494e-35	2.11749e-56	1	5.28097e-30	0	8.07838e-30	0
seq.5121.3	SEMA6B	Q9H3T3	LDL cholesterol	TWB	Biomarker	Biomarker	trans	chr9:133256781:T:C			T	C	0.781	0.834	-0.452855	0.033	0.027	0.006	0	0	-0.072	0.013	0	0	TRUE	1.23732e-62	298.874					1.68692e-104	7.93313e-49	2.12642e-56	1	1.11892e-44	0	9.0886e-44	0
seq.5121.3	SEMA6B	Q9H3T3	LDL cholesterol	BBJ	Biomarker	Biomarker	trans	chr9:133256781:T:C			T	C	0.781	0.82	-0.452855	0.028	0.027	0.006	0	0	-0.063	0.014	0	0	TRUE	5.43482e-62	298.874					3.37252e-72	1.53013e-16	2.20408e-56	1	2.4561e-14	0	1.42834e-05	0
seq.5121.3	SEMA6B	Q9H3T3	Mean corpuscular hemoglobin concentration	BBJ	Biomarker	Blood cell	trans	chr9:133256781:T:C			T	C	0.781	0.819	-0.452855	-0.055	0.027	0.005	0	0	0.121	0.01	0	0	TRUE	3.64814e-63	298.874					9.26486e-85	4.20351e-29	1.49051e-57	0.0657569	0.934243	14.208	0.941695	16.151
seq.5121.3	SEMA6B	Q9H3T3	Mean corpuscular hemoglobin	BBJ	Biomarker	Blood cell	trans	chr9:133256781:T:C			T	C	0.781	0.819	-0.452855	0.033	0.027	0.005	0	0	-0.074	0.01	0	0	TRUE	2.57583e-63	298.874					1.56677e-64	7.10853e-09	6.44438e-58	0.027293	0.972707	35.639	0.973723	37.056
seq.5121.3	SEMA6B	Q9H3T3	Mean corpuscular volume	BBJ	Biomarker	Blood cell	trans	chr9:133256781:T:C			T	C	0.781	0.82	-0.452855	0.069	0.027	0.005	0	0	-0.151	0.01	0	0	TRUE	7.31264e-63	298.874					2.69282e-101	1.22175e-45	9.43292e-58	0.0408794	0.959121	23.462	0.965365	27.872
seq.5121.3	SEMA6B	Q9H3T3	Platelet count	TWB	Biomarker	Blood cell	trans	chr9:133256781:T:C			T	C	0.781	0.834	-0.452855	0.028	0.027	0.006	0	0	-0.061	0.013	0	0	TRUE	1.13358e-62	298.874					2.3688e-59	0.00111398	1.51908e-56	0.713813	0.285073	0.399	0.234138	0.306
seq.5121.3	SEMA6B	Q9H3T3	Platelet count	BBJ	Biomarker	Blood cell	trans	chr9:133256781:T:C			T	C	0.781	0.82	-0.452855	0.014	0.027	0.004	0	0.001	-0.032	0.009	0.001	0.028	TRUE	1.07278e-63	298.874					7.46285e-57	0.338593	1.228e-56	0.556941	0.104466	0.188
seq.5121.3	SEMA6B	Q9H3T3	Red blood cell count	TWB	Biomarker	Blood cell	trans	chr9:133256781:T:C			T	C	0.781	0.834	-0.452855	-0.074	0.027	0.005	0	0	0.164	0.011	0	0	TRUE	4.40051e-62	298.874					1.48498e-101	6.98346e-46	6.71869e-58	0.0296556	0.970344	32.72	0.958091	22.861
seq.5121.3	SEMA6B	Q9H3T3	Red blood cell count	BBJ	Biomarker	Blood cell	trans	chr9:133256781:T:C			T	C	0.781	0.819	-0.452855	-0.064	0.027	0.004	0	0	0.141	0.009	0	0	TRUE	3.15198e-63	298.874					2.49151e-115	1.13041e-59	2.20405e-56	0.999986	1.37171e-05	0	0.980226	49.572
seq.5121.3	SEMA6B	Q9H3T3	Antiglaucoma preparations and miotics	BBJ	Medication	Drug	trans	chr9:133256781:T:C			T	C	0.781	0.82	-0.452855	-0.087	0.027	0.024	0	0	0.193	0.054	0	0.013	TRUE	8.56347e-56	298.874					3.21594e-57	0.145909	1.30948e-57	0.057819	0.796272	13.772
seq.5121.3	SEMA6B	Q9H3T3	Systolic blood pressure	TWB	Physical measurement	Circulatory	trans	chr9:133256781:T:C			T	C	0.781	0.834	-0.452855	0.018	0.027	0.005	0	0.001	-0.039	0.012	0.001	0.032	TRUE	9.98117e-63	298.874					1.43118e-56	0.673048	7.90772e-58	0.0366073	0.290345	7.931
seq.5121.3	SEMA6B	Q9H3T3	Total cholesterol	TWB	Biomarker	Biomarker	trans	chr9:133256781:T:C			T	C	0.781	0.834	-0.452855	0.026	0.027	0.006	0	0	-0.058	0.013	0	0	TRUE	1.10696e-62	298.874					2.53167e-113	1.19058e-57	2.12642e-56	1	7.73007e-55	0	3.55839e-55	0
seq.5121.3	SEMA6B	Q9H3T3	Total cholesterol	BBJ	Biomarker	Biomarker	trans	chr9:133256781:T:C			T	C	0.781	0.82	-0.452855	0.019	0.027	0.005	0	0	-0.043	0.01	0	0.002	TRUE	1.60085e-63	298.874					1.03205e-83	4.68248e-28	2.20408e-56	1	4.39952e-26	0	2.60105e-27	0
seq.5121.3	SEMA6B	Q9H3T3	Triglycerides	TWB	Biomarker	Biomarker	trans	chr9:133256781:T:C			T	C	0.781	0.834	-0.452855	-0.028	0.027	0.006	0	0	0.063	0.013	0	0	TRUE	1.14812e-62	298.874					3.45825e-59	0.00162632	1.00157e-57	0.0451947	0.953179	21.091	0.955525	21.62
seq.5121.3	SEMA6B	Q9H3T3	Triglycerides	BBJ	Biomarker	Biomarker	trans	chr9:133256781:T:C			T	C	0.781	0.82	-0.452855	-0.018	0.027	0.005	0	0	0.04	0.011	0	0.018	TRUE	3.75301e-63	298.874					5.42659e-57	0.246207	9.20678e-57	0.417042	0.336751	0.807
seq.5121.3	SEMA6B	Q9H3T3	Total protein	BBJ	Biomarker	Protein	trans	chr9:133256781:T:C			T	C	0.781	0.819	-0.452855	-0.023	0.027	0.005	0	0	0.051	0.011	0	0	TRUE	1.81767e-63	298.874					1.39339e-58	0.00632189	1.12193e-57	0.049013	0.944665	19.274	0.946652	18.335
seq.5121.3	SEMA6B	Q9H3T3	Waist-to-Hip ratio	TWB	Physical measurement	Anthropometric	trans	chr9:133256781:T:C			T	C	0.781	0.834	-0.452855	-0.021	0.027	0.005	0	0	0.047	0.012	0	0.005	TRUE	1.03562e-62	298.874					4.22281e-57	0.198588	1.35149e-57	0.0620785	0.739334	11.91
seq.5122.92	SEMA6A	Q9H2E6	Albumin/Globulin ratio	BBJ	Biomarker	Protein	trans	chr9:133264504:G:GAAACTGCC	chr9:133271182:T:C	0.988887	T	C	0.224	0.276	-0.306348	-0.026	0.026	0.004	0	0	0.086	0.014	0	0	TRUE	1.5587e-29	133.546					3.5171e-30	3.4187e-06	1.64557e-26	0.0140233	0.985973	70.309	0.984851	65.017
seq.5122.92	SEMA6A	Q9H2E6	Autoimmune disease	BBJ	Disease	Blood-related	trans	chr9:133264504:G:GAAACTGCC	chr9:133271182:T:C	0.988887	T	C	0.224	0.276	-0.306348	-0.076	0.026	0.021	0	0	0.249	0.068	0	0.011	TRUE	2.02892e-24	133.546					1.97229e-25	0.191712	4.11035e-26	0.0384138	0.769875	20.042
seq.5122.92	SEMA6A	Q9H2E6	Albumin	TWB	Biomarker	Protein	trans	chr9:133264504:G:GAAACTGCC	chr9:133271182:T:C	0.988887	T	C	0.224	0.182	-0.306348	-0.024	0.026	0.006	0	0	0.079	0.018	0	0.001	TRUE	2.53926e-29	133.546					1.86334e-37	1.81898e-13	1.0044e-24	0.98045	0.0195497	0.02	0.936975	14.867
seq.5122.92	SEMA6A	Q9H2E6	Alkaline phosphatase	BBJ	Biomarker	Enzyme	trans	chr9:133264504:G:GAAACTGCC	chr9:133271182:T:C	0.988887	T	C	0.224	0.276	-0.306348	-0.297	0.026	0.004	0	0	0.97	0.014	0	0	TRUE	7.68569e-20	133.546					0	0	8.5152e-27	0.00628955	0.99371	157.994	0.991659	118.892
seq.5122.92	SEMA6A	Q9H2E6	Aspartate aminotransferase	TWB	Biomarker	Enzyme	trans	chr9:133264504:G:GAAACTGCC	chr9:133271182:T:C	0.988887	T	C	0.224	0.182	-0.306348	-0.038	0.026	0.006	0	0	0.125	0.018	0	0	TRUE	3.0502e-29	133.546					2.12171e-32	2.0712e-08	2.10041e-26	0.0185411	0.981459	52.934	0.980335	49.851
seq.5122.92	SEMA6A	Q9H2E6	Aspartate transaminase	BBJ	Biomarker	Enzyme	trans	chr9:133264504:G:GAAACTGCC	chr9:133271182:T:C	0.988887	T	C	0.224	0.276	-0.306348	-0.014	0.026	0.004	0	0	0.046	0.013	0	0.01	TRUE	8.6019e-30	133.546					4.44934e-25	0.432486	4.29957e-26	0.0407393	0.526775	12.93
seq.5122.92	SEMA6A	Q9H2E6	Albumin	BBJ	Biomarker	Protein	trans	chr9:133264504:G:GAAACTGCC	chr9:133271182:T:C	0.988887	T	C	0.224	0.276	-0.306348	-0.021	0.026	0.004	0	0	0.07	0.014	0	0	TRUE	1.38567e-29	133.546					1.37393e-27	0.00133549	3.35213e-25	0.324486	0.674178	2.078	0.952991	20.272
seq.5122.92	SEMA6A	Q9H2E6	Blood urea nitrogen	TWB	Biomarker	Biomarker	trans	chr9:133264504:G:GAAACTGCC	chr9:133271182:T:C	0.988887	T	C	0.224	0.182	-0.306348	0.022	0.026	0.005	0	0	-0.071	0.018	0	0.002	TRUE	2.48359e-29	133.546					1.05232e-25	0.102727	6.76359e-26	0.0643599	0.832913	12.941
seq.5122.92	SEMA6A	Q9H2E6	Blood urea nitrogen	BBJ	Biomarker	Biomarker	trans	chr9:133264504:G:GAAACTGCC	chr9:133271182:T:C	0.988887	T	C	0.224	0.276	-0.306348	0.016	0.026	0.004	0	0	-0.051	0.012	0	0.002	TRUE	8.82448e-30	133.546					5.58546e-27	0.00542919	9.28716e-25	0.902549	0.0920214	0.102	0.96438	27.09
seq.5122.92	SEMA6A	Q9H2E6	Diuretics	BBJ	Medication	Drug	trans	chr9:133264504:G:GAAACTGCC	chr9:133271182:T:C	0.988887	T	C	0.224	0.276	-0.306348	0.039	0.026	0.012	0	0.001	-0.129	0.039	0.001	0.028	TRUE	5.31618e-27	133.546					5.55343e-25	0.539807	4.71799e-26	0.0450296	0.415164	9.22
seq.5122.92	SEMA6A	Q9H2E6	HMG CoA reductase inhibitors	BBJ	Medication	Drug	trans	chr9:133264504:G:GAAACTGCC	chr9:133271182:T:C	0.988887	T	C	0.224	0.276	-0.306348	0.092	0.026	0.01	0	0	-0.301	0.034	0	0	TRUE	2.51313e-23	133.546					1.5647e-39	1.52092e-15	1.97784e-26	0.0172595	0.98274	56.939	0.982736	56.924
seq.5122.92	SEMA6A	Q9H2E6	Coronary artery disease	BBJ	Disease	Circulatory	trans	chr9:133264504:G:GAAACTGCC	chr9:133271182:T:C	0.988887	T	C	0.224	0.276	-0.306348	0.066	0.026	0.011	0	0	-0.216	0.036	0	0	TRUE	4.05882e-25	133.546					4.51038e-30	4.3842e-06	2.37092e-26	0.0210881	0.978908	46.42
seq.5122.92	SEMA6A	Q9H2E6	Chronic heart failure	BBJ	Disease	Circulatory	trans	chr9:133264504:G:GAAACTGCC	chr9:133271182:T:C	0.988887	T	C	0.224	0.276	-0.306348	0.059	0.026	0.016	0	0	-0.193	0.054	0	0.012	TRUE	1.34945e-25	133.546					2.67755e-25	0.260264	4.56321e-26	0.0429619	0.696774	16.218
seq.5122.92	SEMA6A	Q9H2E6	Creatinine	TWB	Biomarker	Biomarker	trans	chr3:186727263:T:G			T	G	0.826	0.828	-0.588352	-0.024	0.029	0.004	0	0	0.041	0.007	0	0	TRUE	4.538e-90	438.094					6.59742e-86	9.10025e-05	3.01741e-83	0.0397006	0.960208	24.186	0.962121	25.431
seq.5122.92	SEMA6A	Q9H2E6	Gamma-glutamyl transferase	TWB	Biomarker	Enzyme	trans	chr9:133264504:G:GAAACTGCC	chr9:133271182:T:C	0.988887	T	C	0.224	0.182	-0.306348	0.019	0.026	0.005	0	0.001	-0.061	0.017	0.001	0.018	TRUE	2.41495e-29	133.546					1.33778e-25	0.130593	7.88971e-25	0.769989	0.0994178	0.129	0.100257	0.115
seq.5122.92	SEMA6A	Q9H2E6	Gamma-glutamyl transpeptidase	BBJ	Biomarker	Enzyme	trans	chr9:133264504:G:GAAACTGCC	chr9:133271182:T:C	0.988887	T	C	0.224	0.276	-0.306348	0.016	0.026	0.004	0	0	-0.052	0.013	0	0.002	TRUE	1.07289e-29	133.546					1.17801e-25	0.114506	2.98213e-26	0.0272706	0.858224	31.471
seq.5122.92	SEMA6A	Q9H2E6	Gastric cancer	BBJ	Disease	cancer	trans	chr9:133264504:G:GAAACTGCC	chr9:133271182:T:C	0.988887	T	C	0.224	0.276	-0.306348	0.091	0.026	0.019	0	0	-0.298	0.061	0	0	TRUE	2.393e-23	133.546					1.82247e-27	0.00177149	4.9591e-26	0.0462997	0.951929	20.56	0.94182	16.188
seq.5122.92	SEMA6A	Q9H2E6	Glucose	BBJ	Biomarker	Biomarker	trans	chr9:133264504:G:GAAACTGCC	chr9:133271182:T:C	0.988887	T	C	0.224	0.276	-0.306348	0.012	0.026	0.004	0	0.001	-0.04	0.013	0.001	0.043	TRUE	1.04357e-29	133.546					7.91488e-25	0.769345	2.54757e-26	0.0243504	0.206305	8.472
seq.5122.92	SEMA6A	Q9H2E6	Hemoglobin	TWB	Biomarker	Protein	trans	chr9:133264504:G:GAAACTGCC	chr9:133271182:T:C	0.988887	T	C	0.224	0.182	-0.306348	-0.054	0.026	0.004	0	0	0.175	0.015	0	0	TRUE	4.08002e-29	133.546					1.09458e-53	1.06852e-29	1.40904e-26	0.0117785	0.988221	83.9	0.984968	65.526
seq.5122.92	SEMA6A	Q9H2E6	Hematocrit	TWB	Biomarker	Blood cell	trans	chr9:133264504:G:GAAACTGCC	chr9:133271182:T:C	0.988887	T	C	0.224	0.182	-0.306348	-0.053	0.026	0.005	0	0	0.172	0.015	0	0	TRUE	4.00141e-29	133.546					7.20878e-50	7.03715e-26	2.56243e-26	0.0230603	0.97694	42.365	0.971334	33.885
seq.5122.92	SEMA6A	Q9H2E6	Hashimoto's disease	BBJ	Disease	Metabolic	trans	chr9:133264504:G:GAAACTGCC	chr9:133271182:T:C	0.988887	T	C	0.224	0.276	-0.306348	-0.222	0.026	0.069	0	0.001	0.725	0.225	0.001	0.04	TRUE	1.72596e-15	133.546					3.14333e-25	0.305539	2.16316e-25	0.209294	0.485167	2.318
seq.5122.92	SEMA6A	Q9H2E6	HbA1c	TWB	Biomarker	Protein	trans	chr9:133264504:G:GAAACTGCC	chr9:133271182:T:C	0.988887	T	C	0.224	0.182	-0.306348	0.019	0.026	0.005	0	0.001	-0.061	0.018	0.001	0.02	TRUE	2.41706e-29	133.546					6.02887e-25	0.588534	6.34713e-26	0.0612598	0.350206	5.717
seq.5122.92	SEMA6A	Q9H2E6	HbA1c	BBJ	Biomarker	Protein	trans	chr9:133264504:G:GAAACTGCC	chr9:133271182:T:C	0.988887	T	C	0.224	0.277	-0.306348	0.017	0.026	0.005	0	0	-0.055	0.015	0	0.013	TRUE	5.2883e-29	133.546					4.27484e-25	0.415524	8.34889e-26	0.0801445	0.504332	6.293
seq.5122.92	SEMA6A	Q9H2E6	Hemoglobin	BBJ	Biomarker	Protein	trans	chr9:133264504:G:GAAACTGCC	chr9:133271182:T:C	0.988887	T	C	0.224	0.276	-0.306348	-0.053	0.026	0.003	0	0	0.173	0.011	0	0	TRUE	1.75009e-29	133.546					1.57701e-73	1.53289e-49	9.92597e-27	0.0076636	0.992336	129.487	0.931891	13.682
seq.5122.92	SEMA6A	Q9H2E6	Hematocrit	BBJ	Biomarker	Blood cell	trans	chr9:133264504:G:GAAACTGCC	chr9:133271182:T:C	0.988887	T	C	0.224	0.276	-0.306348	-0.052	0.026	0.003	0	0	0.171	0.011	0	0	TRUE	1.70827e-29	133.546					1.66494e-70	1.61836e-46	1.00895e-26	0.00782288	0.992177	126.83	0.931552	13.61
seq.5122.92	SEMA6A	Q9H2E6	Aspartate transaminase	KoGES	Biomarker	Enzyme	trans	chr9:133264504:G:GAAACTGCC	chr9:133271182:T:C	0.988887	T	C	0.224	0.26	-0.306348	-0.033	0.026	0.006	0	0	0.108	0.019	0	0	TRUE	6.69556e-29	133.546					2.55798e-29	2.5011e-05	8.67701e-26	0.0830068	0.916968	11.047	0.923724	12.112
seq.5122.92	SEMA6A	Q9H2E6	Blood urea nitrogen	KoGES	Biomarker	Biomarker	trans	chr9:133264504:G:GAAACTGCC	chr9:133271182:T:C	0.988887	T	C	0.224	0.26	-0.306348	0.029	0.026	0.005	0	0	-0.095	0.018	0	0	TRUE	5.81935e-29	133.546					4.93143e-28	0.000482177	2.15965e-26	0.0191556	0.980362	51.179	0.97937	48.104
seq.5122.92	SEMA6A	Q9H2E6	Glucose	KoGES	Biomarker	Biomarker	trans	chr9:133264504:G:GAAACTGCC	chr9:133271182:T:C	0.988887	T	C	0.224	0.26	-0.306348	0.041	0.026	0.006	0	0	-0.134	0.019	0	0	TRUE	7.8226e-29	133.546					2.92639e-33	2.86132e-09	2.23643e-26	0.0199069	0.980093	49.234	0.981052	51.775
seq.5122.92	SEMA6A	Q9H2E6	Hemoglobin	KoGES	Biomarker	Protein	trans	chr9:133264504:G:GAAACTGCC	chr9:133271182:T:C	0.988887	T	C	0.224	0.26	-0.306348	-0.069	0.026	0.004	0	0	0.225	0.015	0	0	TRUE	1.76763e-28	133.546					7.01859e-73	6.86252e-49	2.10676e-26	0.0186364	0.981364	52.658	0.982207	55.202
seq.5122.92	SEMA6A	Q9H2E6	Hematocrit	KoGES	Biomarker	Blood cell	trans	chr9:133264504:G:GAAACTGCC	chr9:133271182:T:C	0.988887	T	C	0.224	0.26	-0.306348	-0.06	0.026	0.005	0	0	0.196	0.017	0	0	TRUE	3.43999e-28	133.546					8.02375e-51	7.84534e-27	2.07766e-26	0.0183513	0.981649	53.492	0.982453	55.989
seq.5122.92	SEMA6A	Q9H2E6	HbA1c	KoGES	Biomarker	Protein	trans	chr9:133264504:G:GAAACTGCC	chr9:133271182:T:C	0.988887	T	C	0.224	0.26	-0.306348	0.065	0.026	0.008	0	0	-0.212	0.025	0	0	TRUE	2.1929e-27	133.546					1.09056e-37	1.06632e-13	3.30518e-26	0.0303776	0.969622	31.919
seq.5122.92	SEMA6A	Q9H2E6	LDL cholesterol	KoGES	Biomarker	Biomarker	trans	chr9:133264504:G:GAAACTGCC	chr9:133271182:T:C	0.988887	T	C	0.224	0.26	-0.306348	0.081	0.026	0.006	0	0	-0.264	0.019	0	0	TRUE	2.6508e-28	133.546					8.3293e-64	8.1441e-40	1.02945e-26	0.00808181	0.991918	122.735	0.988923	89.277
seq.5122.92	SEMA6A	Q9H2E6	Hyperlipidemia	KoGES	Disease	Metabolic	trans	chr9:133264504:G:GAAACTGCC	chr9:133271182:T:C	0.988887	T	C	0.224	0.26	-0.306348	0.14	0.026	0.021	0	0	-0.457	0.069	0	0	TRUE	7.97991e-20	133.546					4.05933e-33	3.96906e-09	2.78371e-26	0.0252686	0.974731	38.575	0.978277	45.035
seq.5122.92	SEMA6A	Q9H2E6	Red blood cell count	KoGES	Biomarker	Blood cell	trans	chr9:133264504:G:GAAACTGCC	chr9:133271182:T:C	0.988887	T	C	0.224	0.26	-0.306348	-0.074	0.026	0.005	0	0	0.242	0.018	0	0	TRUE	5.59279e-28	133.546					6.66919e-69	6.52089e-45	1.00911e-24	0.986644	0.0133557	0.014	0.975063	39.102
seq.5122.92	SEMA6A	Q9H2E6	Total cholesterol	KoGES	Biomarker	Biomarker	trans	chr3:186727263:T:G			T	G	0.826	0.84	-0.588352	-0.023	0.029	0.007	0	0.001	0.039	0.012	0.001	0.033	TRUE	4.45963e-89	438.094					4.78627e-82	0.646097	1.74071e-83	0.0228356	0.331068	14.498
seq.5122.92	SEMA6A	Q9H2E6	Total cholesterol	KoGES	Biomarker	Biomarker	trans	chr9:133264504:G:GAAACTGCC	chr9:133271182:T:C	0.988887	T	C	0.224	0.26	-0.306348	0.078	0.026	0.006	0	0	-0.255	0.019	0	0	TRUE	2.32189e-28	133.546					3.19329e-61	3.12228e-37	1.82003e-26	0.0158273	0.984173	62.182	0.983422	59.32
seq.5122.92	SEMA6A	Q9H2E6	LDL cholesterol	TWB	Biomarker	Biomarker	trans	chr9:133264504:G:GAAACTGCC	chr9:133271182:T:C	0.988887	T	C	0.224	0.182	-0.306348	0.088	0.026	0.006	0	0	-0.286	0.018	0	0	TRUE	1.10093e-28	133.546					8.40108e-75	8.20108e-51	1.06163e-26	0.0083803	0.99162	118.328	0.990038	99.386
seq.5122.92	SEMA6A	Q9H2E6	LDL cholesterol	BBJ	Biomarker	Biomarker	trans	chr9:133264504:G:GAAACTGCC	chr9:133271182:T:C	0.988887	T	C	0.224	0.278	-0.306348	0.052	0.026	0.005	0	0	-0.169	0.017	0	0	TRUE	9.55065e-29	133.546					2.39116e-42	2.32426e-18	1.56091e-26	0.0131988	0.986801	74.764	0.985561	68.257
seq.5122.92	SEMA6A	Q9H2E6	Mean corpuscular hemoglobin concentration	BBJ	Biomarker	Blood cell	trans	chr9:133264504:G:GAAACTGCC	chr9:133271182:T:C	0.988887	T	C	0.224	0.276	-0.306348	-0.019	0.026	0.004	0	0	0.061	0.013	0	0	TRUE	1.07283e-29	133.546					6.31575e-52	6.13905e-28	1.01508e-24	0.986656	0.013344	0.014	0.931784	13.659
seq.5122.92	SEMA6A	Q9H2E6	Mean corpuscular volume	BBJ	Biomarker	Blood cell	trans	chr9:133264504:G:GAAACTGCC	chr9:133271182:T:C	0.988887	T	C	0.224	0.275	-0.306348	0.022	0.026	0.004	0	0	-0.073	0.013	0	0	TRUE	1.2093e-29	133.546					2.89041e-68	2.80954e-44	1.01159e-24	0.983258	0.0167422	0.017	0.94508	17.208
seq.5122.92	SEMA6A	Q9H2E6	Myocardial infarction	BBJ	Disease	Circulatory	trans	chr9:133264504:G:GAAACTGCC	chr9:133271182:T:C	0.988887	T	C	0.224	0.275	-0.306348	0.1	0.026	0.015	0	0	-0.326	0.049	0	0	TRUE	8.93486e-23	133.546					6.5614e-32	6.37783e-08	4.50261e-26	0.0418501	0.95815	22.895	0.0190134	0.02
seq.5122.92	SEMA6A	Q9H2E6	Monocyte	BBJ	Biomarker	Blood cell	trans	chr9:133264504:G:GAAACTGCC	chr9:133271182:T:C	0.988887	T	C	0.224	0.276	-0.306348	-0.02	0.026	0.005	0	0	0.064	0.016	0	0.003	TRUE	2.33349e-29	133.546					1.04111e-26	0.0101199	9.7308e-25	0.945768	0.0441125	0.047	0.0429736	0.045
seq.5122.92	SEMA6A	Q9H2E6	Milk consumption	BBJ	Lifestyle	Dietary	trans	chr9:133264504:G:GAAACTGCC	chr9:133271182:T:C	0.988887	T	C	0.224	0.277	-0.306348	0.046	0.026	0.012	0	0	-0.15	0.04	0	0.009	TRUE	1.43547e-29	133.546					1.21527e-25	0.117618	7.2928e-25	0.705473	0.176909	0.251	0.000735881	0.001
seq.5122.92	SEMA6A	Q9H2E6	Non-albumin protein	BBJ	Biomarker	Protein	trans	chr9:133264504:G:GAAACTGCC	chr9:133271182:T:C	0.988887	T	C	0.224	0.276	-0.306348	0.02	0.026	0.004	0	0	-0.066	0.014	0	0	TRUE	1.44023e-29	133.546					8.50287e-27	0.00826498	4.52274e-25	0.438515	0.55322	1.262	0.504438	1.022
seq.5122.92	SEMA6A	Q9H2E6	Neutrophil	BBJ	Biomarker	Blood cell	trans	chr9:133264504:G:GAAACTGCC	chr9:133271182:T:C	0.988887	T	C	0.224	0.277	-0.306348	-0.025	0.026	0.005	0	0	0.081	0.017	0	0	TRUE	3.63435e-29	133.546					6.06545e-27	0.00589576	2.73181e-26	0.0246148	0.969489	39.386	0.972205	37.294
seq.5122.92	SEMA6A	Q9H2E6	Peripheral arterial disease	BBJ	Disease	Circulatory	trans	chr9:133264504:G:GAAACTGCC	chr9:133271182:T:C	0.988887	T	C	0.224	0.275	-0.306348	0.101	0.026	0.026	0	0	-0.329	0.083	0	0.004	TRUE	9.09287e-23	133.546					7.12313e-26	0.0692385	3.44865e-26	0.0317236	0.899038	28.34
seq.5122.92	SEMA6A	Q9H2E6	Red blood cell count	TWB	Biomarker	Blood cell	trans	chr9:133264504:G:GAAACTGCC	chr9:133271182:T:C	0.988887	T	C	0.224	0.182	-0.306348	-0.066	0.026	0.005	0	0	0.215	0.016	0	0	TRUE	5.51519e-29	133.546					2.21054e-68	2.15791e-44	1.00274e-24	0.978828	0.0211718	0.022	0.966747	29.073
seq.5122.92	SEMA6A	Q9H2E6	Red blood cell count	BBJ	Biomarker	Blood cell	trans	chr9:133264504:G:GAAACTGCC	chr9:133271182:T:C	0.988887	T	C	0.224	0.276	-0.306348	-0.06	0.026	0.003	0	0	0.195	0.011	0	0	TRUE	2.15382e-29	133.546					1.22784e-85	1.19349e-61	1.0851e-26	0.00856457	0.991435	115.76	0.958739	23.236
seq.5122.92	SEMA6A	Q9H2E6	Stable angina pectoris	BBJ	Disease	Circulatory	trans	chr9:133264504:G:GAAACTGCC	chr9:133271182:T:C	0.988887	T	C	0.224	0.274	-0.306348	0.048	0.026	0.013	0	0	-0.157	0.043	0	0.011	TRUE	2.4605e-26	133.546					2.90893e-25	0.282755	5.95343e-26	0.0565473	0.660698	11.684
seq.5122.92	SEMA6A	Q9H2E6	Total cholesterol	TWB	Biomarker	Biomarker	trans	chr9:133264504:G:GAAACTGCC	chr9:133271182:T:C	0.988887	T	C	0.224	0.182	-0.306348	0.094	0.026	0.006	0	0	-0.307	0.018	0	0	TRUE	1.40306e-28	133.546					1.65059e-83	1.61129e-59	1.38956e-26	0.011588	0.988412	85.296	0.987349	78.047
seq.5122.92	SEMA6A	Q9H2E6	Total cholesterol	BBJ	Biomarker	Biomarker	trans	chr9:133264504:G:GAAACTGCC	chr9:133271182:T:C	0.988887	T	C	0.224	0.276	-0.306348	0.049	0.026	0.004	0	0	-0.159	0.013	0	0	TRUE	1.88286e-29	133.546					5.32011e-54	5.17127e-30	1.13495e-26	0.00905009	0.99095	109.496	0.000475412	0
seq.5122.92	SEMA6A	Q9H2E6	Triglycerides	BBJ	Biomarker	Biomarker	trans	chr9:133264504:G:GAAACTGCC	chr9:133271182:T:C	0.988887	T	C	0.224	0.276	-0.306348	-0.018	0.026	0.004	0	0	0.06	0.015	0	0.002	TRUE	1.57757e-29	133.546					1.03842e-25	0.100937	1.759e-25	0.16952	0.729543	4.304
seq.5122.92	SEMA6A	Q9H2E6	White blood cell count	TWB	Biomarker	Blood cell	trans	chr9:133264504:G:GAAACTGCC	chr9:133271182:T:C	0.988887	T	C	0.224	0.182	-0.306348	-0.034	0.026	0.006	0	0	0.112	0.019	0	0	TRUE	2.8738e-29	133.546					1.14329e-29	1.11608e-05	1.42913e-25	0.137787	0.862202	6.258	0.852762	5.792
seq.5122.92	SEMA6A	Q9H2E6	White blood cell count	BBJ	Biomarker	Blood cell	trans	chr9:133264504:G:GAAACTGCC	chr9:133271182:T:C	0.988887	T	C	0.224	0.276	-0.306348	-0.025	0.026	0.004	0	0	0.08	0.012	0	0	TRUE	9.2074e-30	133.546					6.74458e-31	6.55589e-07	1.56754e-26	0.0132634	0.986736	74.396	0.985588	68.388
seq.5122.92	SEMA6A	Q9H2E6	Serum creatinine	BBJ	Biomarker	Biomarker	trans	chr3:186727263:T:G			T	G	0.826	0.857	-0.588352	-0.019	0.029	0.004	0	0	0.032	0.007	0	0	TRUE	1.60055e-91	438.094					1.51962e-85	0.000207392	7.19141e-82	0.981422	0.0183703	0.019	0.014558	0.015
seq.5122.92	SEMA6A	Q9H2E6	Serum creatinine	BBJ	Biomarker	Biomarker	trans	chr9:133264504:G:GAAACTGCC	chr9:133271182:T:C	0.988887	T	C	0.224	0.276	-0.306348	-0.017	0.026	0.003	0	0	0.056	0.01	0	0	TRUE	8.82165e-30	133.546					2.31589e-28	0.00022511	9.46513e-26	0.0901841	0.909591	10.086	0.91981	11.478
seq.5124.62	ICAM5	Q9UMF0	Albumin/Globulin ratio	BBJ	Biomarker	Protein	trans	chr9:133266456:T:C			T	C	0.223	0.276	-0.306741	-0.026	0.024	0.004	0	0	0.086	0.014	0	0	TRUE	1.62767e-29	133.451					7.54844e-36	3.50832e-06	3.54515e-32	0.014506	0.985491	67.937	0.984449	63.311
seq.5124.62	ICAM5	Q9UMF0	Autoimmune disease	BBJ	Disease	Blood-related	trans	chr9:133266456:T:C			T	C	0.223	0.275	-0.306741	-0.075	0.024	0.021	0	0	0.245	0.068	0	0.013	TRUE	1.82509e-24	133.451					4.01713e-31	0.186706	7.9784e-32	0.0355261	0.777768	21.893
seq.5124.62	ICAM5	Q9UMF0	Albumin	TWB	Biomarker	Protein	trans	chr9:133266456:T:C			T	C	0.223	0.18	-0.306741	-0.024	0.024	0.006	0	0	0.08	0.018	0	0.001	TRUE	2.66067e-29	133.451					3.94514e-43	1.84148e-13	2.14237e-30	1	5.89518e-12	0	1.05724e-13	0
seq.5124.62	ICAM5	Q9UMF0	Alkaline phosphatase	BBJ	Biomarker	Enzyme	trans	chr9:133266456:T:C			T	C	0.223	0.276	-0.306741	-0.297	0.024	0.004	0	0	0.969	0.014	0	0	TRUE	8.08651e-20	133.451					0	0	1.8688e-32	0.00669912	0.993301	148.273	0.988064	82.778
seq.5124.62	ICAM5	Q9UMF0	Aspartate aminotransferase	TWB	Biomarker	Enzyme	trans	chr9:133266456:T:C			T	C	0.223	0.18	-0.306741	-0.039	0.024	0.006	0	0	0.127	0.018	0	0	TRUE	3.21372e-29	133.451					4.47484e-38	2.08873e-08	4.46402e-32	0.0188746	0.981125	51.981	0.978734	46.024
seq.5124.62	ICAM5	Q9UMF0	Aspartate transaminase	BBJ	Biomarker	Enzyme	trans	chr9:133266456:T:C			T	C	0.223	0.276	-0.306741	-0.014	0.024	0.004	0	0	0.046	0.013	0	0.01	TRUE	9.00439e-30	133.451					9.26273e-31	0.430508	8.40803e-32	0.0380154	0.531477	13.981
seq.5124.62	ICAM5	Q9UMF0	Albumin	BBJ	Biomarker	Protein	trans	chr9:133266456:T:C			T	C	0.223	0.276	-0.306741	-0.021	0.024	0.004	0	0	0.069	0.014	0	0	TRUE	1.44731e-29	133.451					2.94735e-33	0.00136985	7.21827e-31	0.334158	0.664472	1.988	0.000137729	0
seq.5124.62	ICAM5	Q9UMF0	Blood urea nitrogen	TWB	Biomarker	Biomarker	trans	chr9:133266456:T:C			T	C	0.223	0.18	-0.306741	0.022	0.024	0.005	0	0	-0.071	0.018	0	0.002	TRUE	2.59525e-29	133.451					2.04218e-31	0.0953235	1.32048e-31	0.0599471	0.844729	14.091
seq.5124.62	ICAM5	Q9UMF0	Blood urea nitrogen	BBJ	Biomarker	Biomarker	trans	chr9:133266456:T:C			T	C	0.223	0.276	-0.306741	0.016	0.024	0.004	0	0	-0.052	0.012	0	0.001	TRUE	9.26084e-30	133.451					1.22834e-32	0.00570903	2.05007e-30	0.952738	0.0415532	0.044	0.00184565	0.002
seq.5124.62	ICAM5	Q9UMF0	Diuretics	BBJ	Medication	Drug	trans	chr9:133266456:T:C			T	C	0.223	0.275	-0.306741	0.039	0.024	0.012	0	0.001	-0.128	0.039	0.001	0.03	TRUE	5.29628e-27	133.451					1.16266e-30	0.540376	9.4374e-32	0.0430295	0.416594	9.682
seq.5124.62	ICAM5	Q9UMF0	HMG CoA reductase inhibitors	BBJ	Medication	Drug	trans	chr9:133266456:T:C			T	C	0.223	0.275	-0.306741	0.093	0.024	0.01	0	0	-0.302	0.034	0	0	TRUE	2.73804e-23	133.451					3.16346e-45	1.4703e-15	3.99874e-32	0.0166184	0.983382	59.174	0.983377	59.157
seq.5124.62	ICAM5	Q9UMF0	Coronary artery disease	BBJ	Disease	Circulatory	trans	chr9:133266456:T:C			T	C	0.223	0.275	-0.306741	0.066	0.024	0.011	0	0	-0.215	0.036	0	0	TRUE	4.23366e-25	133.451					9.68133e-36	4.49964e-06	5.08907e-32	0.0216961	0.978299	45.091
seq.5124.62	ICAM5	Q9UMF0	Chronic heart failure	BBJ	Disease	Circulatory	trans	chr9:133266456:T:C			T	C	0.223	0.275	-0.306741	0.059	0.024	0.016	0	0	-0.193	0.053	0	0.012	TRUE	1.39629e-25	133.451					5.62815e-31	0.261582	9.30025e-32	0.041832	0.696586	16.652
seq.5124.62	ICAM5	Q9UMF0	Gamma-glutamyl transferase	TWB	Biomarker	Enzyme	trans	chr9:133266456:T:C			T	C	0.223	0.18	-0.306741	0.018	0.024	0.005	0	0.001	-0.059	0.017	0.001	0.025	TRUE	2.51543e-29	133.451					2.7762e-31	0.129585	1.65055e-30	0.770229	0.100186	0.13	0.104174	0.12
seq.5124.62	ICAM5	Q9UMF0	Gamma-glutamyl transpeptidase	BBJ	Biomarker	Enzyme	trans	chr9:133266456:T:C			T	C	0.223	0.276	-0.306741	0.016	0.024	0.004	0	0	-0.052	0.013	0	0.002	TRUE	1.1216e-29	133.451					2.39665e-31	0.11139	6.05514e-32	0.0264184	0.862191	32.636
seq.5124.62	ICAM5	Q9UMF0	Gastric cancer	BBJ	Disease	cancer	trans	chr9:133266456:T:C			T	C	0.223	0.276	-0.306741	0.091	0.024	0.019	0	0	-0.297	0.061	0	0	TRUE	2.39859e-23	133.451					3.98263e-33	0.00185103	1.08349e-31	0.0484583	0.949691	19.598	7.75294e-07	0
seq.5124.62	ICAM5	Q9UMF0	Glucose	BBJ	Biomarker	Biomarker	trans	chr9:133266456:T:C			T	C	0.223	0.275	-0.306741	0.012	0.024	0.004	0	0.002	-0.04	0.013	0.001	0.044	TRUE	1.09191e-29	133.451					1.64588e-30	0.764964	5.03066e-32	0.0229571	0.212079	9.238
seq.5124.62	ICAM5	Q9UMF0	Goiter	BBJ	Disease	Metabolic	cis	chr19:10289434:G:C			G	C	0.539	0.53	-0.740303	0.147	0.022	0.043	0	0.001	-0.199	0.058	0.001	0.02	TRUE	3.52594e-246	1483.23	-0.175	0.078	0.024	0.743	3.20404e-226	0.227137	1.02311e-226	0.0711258	0.701737	9.866
seq.5124.62	ICAM5	Q9UMF0	Hemoglobin	TWB	Biomarker	Protein	trans	chr9:133266456:T:C			T	C	0.223	0.18	-0.306741	-0.054	0.024	0.004	0	0	0.177	0.015	0	0	TRUE	4.32058e-29	133.451					2.25496e-59	1.05255e-29	2.92235e-32	0.011664	0.988336	84.734	0.98395	61.305
seq.5124.62	ICAM5	Q9UMF0	Hematocrit	TWB	Biomarker	Blood cell	trans	chr9:133266456:T:C			T	C	0.223	0.18	-0.306741	-0.053	0.024	0.005	0	0	0.174	0.015	0	0	TRUE	4.23195e-29	133.451					1.43289e-55	6.68834e-26	5.12713e-32	0.021976	0.978024	44.504	0.970501	32.899
seq.5124.62	ICAM5	Q9UMF0	Hashimoto's disease	BBJ	Disease	Metabolic	trans	chr9:133266456:T:C			T	C	0.223	0.276	-0.306741	-0.221	0.024	0.069	0	0.001	0.72	0.225	0.001	0.042	TRUE	1.52597e-15	133.451					6.64085e-31	0.30865	4.49322e-31	0.207866	0.483484	2.326
seq.5124.62	ICAM5	Q9UMF0	HbA1c	TWB	Biomarker	Protein	trans	chr9:133266456:T:C			T	C	0.223	0.18	-0.306741	0.018	0.024	0.005	0	0.001	-0.058	0.018	0.001	0.033	TRUE	2.50941e-29	133.451					1.27686e-30	0.596005	1.28873e-31	0.0594653	0.34453	5.794
seq.5124.62	ICAM5	Q9UMF0	HbA1c	BBJ	Biomarker	Protein	trans	chr9:133266456:T:C			T	C	0.223	0.277	-0.306741	0.017	0.024	0.005	0	0	-0.055	0.015	0	0.012	TRUE	5.53517e-29	133.451					8.93015e-31	0.415051	1.72608e-31	0.0792126	0.505737	6.385
seq.5124.62	ICAM5	Q9UMF0	Hemoglobin	BBJ	Biomarker	Protein	trans	chr9:133266456:T:C			T	C	0.223	0.276	-0.306741	-0.053	0.024	0.003	0	0	0.173	0.011	0	0	TRUE	1.83696e-29	133.451					3.68528e-79	1.71282e-49	2.327e-32	0.00883297	0.991167	112.212	0.000450228	0
seq.5124.62	ICAM5	Q9UMF0	Hematocrit	BBJ	Biomarker	Blood cell	trans	chr9:133266456:T:C			T	C	0.223	0.276	-0.306741	-0.052	0.024	0.003	0	0	0.171	0.011	0	0	TRUE	1.79182e-29	133.451					3.84322e-76	1.78623e-46	2.33655e-32	0.00887744	0.991123	111.645	0.00169619	0.002
seq.5124.62	ICAM5	Q9UMF0	Aspartate transaminase	KoGES	Biomarker	Enzyme	trans	chr9:133266456:T:C			T	C	0.223	0.26	-0.306741	-0.033	0.024	0.006	0	0	0.108	0.019	0	0	TRUE	6.99854e-29	133.451					5.37322e-35	2.51145e-05	1.82422e-31	0.0834314	0.916543	10.986	0.92261	11.923
seq.5124.62	ICAM5	Q9UMF0	Blood urea nitrogen	KoGES	Biomarker	Biomarker	trans	chr9:133266456:T:C			T	C	0.223	0.26	-0.306741	0.029	0.024	0.005	0	0	-0.095	0.018	0	0	TRUE	6.08314e-29	133.451					1.0344e-33	0.000483481	4.50311e-32	0.0190867	0.98043	51.367	0.979416	48.238
seq.5124.62	ICAM5	Q9UMF0	Glucose	KoGES	Biomarker	Biomarker	trans	chr9:133266456:T:C			T	C	0.223	0.26	-0.306741	0.041	0.024	0.006	0	0	-0.134	0.019	0	0	TRUE	8.17615e-29	133.451					6.16219e-39	2.88022e-09	4.71418e-32	0.0200743	0.979926	48.815	0.982063	54.751
seq.5124.62	ICAM5	Q9UMF0	Hemoglobin	KoGES	Biomarker	Protein	trans	chr9:133266456:T:C			T	C	0.223	0.26	-0.306741	-0.068	0.024	0.004	0	0	0.222	0.015	0	0	TRUE	1.78164e-28	133.451					1.47209e-78	6.88056e-49	4.42129e-32	0.0187026	0.981297	52.469	0.982498	56.136
seq.5124.62	ICAM5	Q9UMF0	Hematocrit	KoGES	Biomarker	Blood cell	trans	chr9:133266456:T:C			T	C	0.223	0.26	-0.306741	-0.059	0.024	0.005	0	0	0.192	0.017	0	0	TRUE	3.48314e-28	133.451					1.68283e-56	7.86556e-27	4.36136e-32	0.0184219	0.981578	53.283	0.982622	56.545
seq.5124.62	ICAM5	Q9UMF0	HbA1c	KoGES	Biomarker	Protein	trans	chr9:133266456:T:C			T	C	0.223	0.26	-0.306741	0.065	0.024	0.008	0	0	-0.212	0.025	0	0	TRUE	2.28718e-27	133.451					2.15108e-43	1.00542e-13	6.52355e-32	0.0285483	0.971452	34.028
seq.5124.62	ICAM5	Q9UMF0	LDL cholesterol	KoGES	Biomarker	Biomarker	trans	chr9:133266456:T:C			T	C	0.223	0.26	-0.306741	0.08	0.024	0.006	0	0	-0.261	0.019	0	0	TRUE	2.655e-28	133.451					2.51993e-69	1.17782e-39	3.11711e-32	0.0125946	0.987405	78.399	0.98585	69.672
seq.5124.62	ICAM5	Q9UMF0	Hyperlipidemia	KoGES	Disease	Metabolic	trans	chr9:133266456:T:C			T	C	0.223	0.26	-0.306741	0.14	0.024	0.021	0	0	-0.456	0.068	0	0	TRUE	8.27501e-20	133.451					7.09796e-39	3.3176e-09	4.86746e-32	0.0207922	0.979208	47.095	0.9811	51.912
seq.5124.62	ICAM5	Q9UMF0	Red blood cell count	KoGES	Biomarker	Blood cell	trans	chr9:133266456:T:C			T	C	0.223	0.26	-0.306741	-0.074	0.024	0.005	0	0	0.241	0.018	0	0	TRUE	5.83953e-28	133.451					1.4133e-74	6.60577e-45	2.13949e-30	1	2.3289e-08	0	0.973966	37.411
seq.5124.62	ICAM5	Q9UMF0	Total cholesterol	KoGES	Biomarker	Biomarker	trans	chr9:133266456:T:C			T	C	0.223	0.26	-0.306741	0.078	0.024	0.006	0	0	-0.254	0.019	0	0	TRUE	2.42597e-28	133.451					6.71367e-67	3.13798e-37	3.82906e-32	0.015929	0.984071	61.779	0.983654	60.177
seq.5124.62	ICAM5	Q9UMF0	Triglycerides	KoGES	Biomarker	Biomarker	cis	chr19:10289434:G:C			G	C	0.539	0.53	-0.740303	-0.016	0.022	0.005	0	0.002	0.022	0.007	0.002	0.049	TRUE	1.428e-275	1483.23	-0.012	0.005	0.016	0.677	8.62976e-226	0.643293	9.0325e-227	0.0667515	0.289956	4.344
seq.5124.62	ICAM5	Q9UMF0	White blood cell count	KoGES	Biomarker	Blood cell	cis	chr19:10289434:G:C			G	C	0.539	0.53	-0.740303	-0.026	0.022	0.006	0	0	0.035	0.008	0	0	TRUE	8.63631e-271	1483.23	-0.021	0.006	0.001	0.154	1.26587e-227	0.00943623	6.3258e-227	0.0452641	0.9453	20.884
seq.5124.62	ICAM5	Q9UMF0	LDL cholesterol	TWB	Biomarker	Biomarker	trans	chr9:133266456:T:C			T	C	0.223	0.18	-0.306741	0.089	0.024	0.006	0	0	-0.289	0.018	0	0	TRUE	1.17803e-28	133.451					1.78506e-80	8.33215e-51	2.26803e-32	0.00860374	0.991396	115.229	0.988674	87.292
seq.5124.62	ICAM5	Q9UMF0	LDL cholesterol	BBJ	Biomarker	Biomarker	trans	chr9:133266456:T:C			T	C	0.223	0.278	-0.306741	0.052	0.024	0.005	0	0	-0.169	0.017	0	0	TRUE	9.96495e-29	133.451					4.98894e-48	2.31873e-18	3.26674e-32	0.0132094	0.986791	74.704	0.985488	67.91
seq.5124.62	ICAM5	Q9UMF0	Mean corpuscular hemoglobin concentration	BBJ	Biomarker	Blood cell	trans	chr9:133266456:T:C			T	C	0.223	0.275	-0.306741	-0.019	0.024	0.004	0	0	0.062	0.013	0	0	TRUE	1.12425e-29	133.451					1.33444e-57	6.20212e-28	2.15158e-30	1	3.9098e-26	0	3.16689e-23	0
seq.5124.62	ICAM5	Q9UMF0	Mean corpuscular volume	BBJ	Biomarker	Blood cell	trans	chr9:133266456:T:C			T	C	0.223	0.275	-0.306741	0.022	0.024	0.004	0	0	-0.073	0.013	0	0	TRUE	1.26733e-29	133.451					6.13037e-74	2.84924e-44	2.15158e-30	1	2.24695e-29	0	0.000444647	0
seq.5124.62	ICAM5	Q9UMF0	Myocardial infarction	BBJ	Disease	Circulatory	trans	chr9:133266456:T:C			T	C	0.223	0.275	-0.306741	0.1	0.024	0.015	0	0	-0.326	0.049	0	0	TRUE	9.38266e-23	133.451					1.39495e-37	6.48339e-08	9.57254e-32	0.0425759	0.957424	22.487	0.000811155	0.001
seq.5124.62	ICAM5	Q9UMF0	Monocyte	BBJ	Biomarker	Blood cell	trans	chr9:133266456:T:C			T	C	0.223	0.275	-0.306741	-0.02	0.024	0.005	0	0	0.064	0.016	0	0.003	TRUE	2.44477e-29	133.451					2.17162e-32	0.0100931	2.03737e-30	0.946833	0.043074	0.045	0.042126	0.044
seq.5124.62	ICAM5	Q9UMF0	Milk consumption	BBJ	Lifestyle	Dietary	trans	chr9:133266456:T:C			T	C	0.223	0.277	-0.306741	0.047	0.024	0.012	0	0	-0.154	0.04	0	0.006	TRUE	1.54963e-29	133.451					2.53876e-31	0.117401	1.5277e-30	0.70611	0.176489	0.25	0.000721482	0.001
seq.5124.62	ICAM5	Q9UMF0	Non-albumin protein	BBJ	Biomarker	Protein	trans	chr9:133266456:T:C			T	C	0.223	0.276	-0.306741	0.02	0.024	0.004	0	0	-0.066	0.014	0	0	TRUE	1.50551e-29	133.451					1.78885e-32	0.00831414	9.5512e-31	0.442818	0.548868	1.239	0.501027	1.008
seq.5124.62	ICAM5	Q9UMF0	Neutrophil	BBJ	Biomarker	Blood cell	trans	chr9:133266456:T:C			T	C	0.223	0.276	-0.306741	-0.025	0.024	0.005	0	0	0.081	0.017	0	0	TRUE	3.80666e-29	133.451					1.29221e-32	0.00600586	5.83919e-32	0.0252015	0.968793	38.442	0.971645	36.534
seq.5124.62	ICAM5	Q9UMF0	Peripheral arterial disease	BBJ	Disease	Circulatory	trans	chr9:133266456:T:C			T	C	0.223	0.275	-0.306741	0.099	0.024	0.026	0	0	-0.322	0.083	0	0.005	TRUE	7.00053e-23	133.451					1.49916e-31	0.0696771	7.12478e-32	0.0313162	0.899007	28.707
seq.5124.62	ICAM5	Q9UMF0	Red blood cell count	TWB	Biomarker	Blood cell	trans	chr9:133266456:T:C			T	C	0.223	0.18	-0.306741	-0.066	0.024	0.005	0	0	0.217	0.016	0	0	TRUE	5.83481e-29	133.451					4.69659e-74	2.19224e-44	2.14237e-30	0.999998	1.78703e-06	0	3.14573e-07	0
seq.5124.62	ICAM5	Q9UMF0	Red blood cell count	BBJ	Biomarker	Blood cell	trans	chr9:133266456:T:C			T	C	0.223	0.276	-0.306741	-0.06	0.024	0.003	0	0	0.196	0.011	0	0	TRUE	2.26332e-29	133.451					2.67339e-91	1.24252e-61	2.36984e-32	0.00903246	0.990968	109.712	0.792255	3.814
seq.5124.62	ICAM5	Q9UMF0	Stable angina pectoris	BBJ	Disease	Circulatory	trans	chr9:133266456:T:C			T	C	0.223	0.274	-0.306741	0.048	0.024	0.013	0	0	-0.157	0.043	0	0.011	TRUE	2.59455e-26	133.451					6.17378e-31	0.286942	1.23496e-31	0.0560839	0.656974	11.714
seq.5124.62	ICAM5	Q9UMF0	Total cholesterol	TWB	Biomarker	Biomarker	trans	chr9:133266456:T:C			T	C	0.223	0.18	-0.306741	0.095	0.024	0.006	0	0	-0.31	0.018	0	0	TRUE	1.49856e-28	133.451					3.38384e-89	1.57948e-59	2.8629e-32	0.011386	0.988614	86.827	0.986691	74.138
seq.5124.62	ICAM5	Q9UMF0	Total cholesterol	BBJ	Biomarker	Biomarker	trans	chr9:133266456:T:C			T	C	0.223	0.276	-0.306741	0.049	0.024	0.004	0	0	-0.159	0.013	0	0	TRUE	1.97167e-29	133.451					1.22871e-59	5.71072e-30	2.63024e-32	0.0102452	0.989755	96.607	0.000281803	0
seq.5124.62	ICAM5	Q9UMF0	Triglycerides	BBJ	Biomarker	Biomarker	trans	chr9:133266456:T:C			T	C	0.223	0.276	-0.306741	-0.019	0.024	0.004	0	0	0.061	0.015	0	0.002	TRUE	1.65296e-29	133.451					2.21713e-31	0.103046	3.76233e-31	0.173416	0.723537	4.172
seq.5124.62	ICAM5	Q9UMF0	White blood cell count	TWB	Biomarker	Blood cell	cis	chr19:10289434:G:C			G	C	0.539	0.59	-0.740303	0.018	0.022	0.005	0	0	-0.024	0.007	0	0.014	TRUE	1.00417e-278	1483.23	-0.015	0.005	0.005	0.484	7.55858e-226	0.561404	5.74715e-227	0.0418928	0.396703	9.469
seq.5124.62	ICAM5	Q9UMF0	White blood cell count	TWB	Biomarker	Blood cell	trans	chr9:133266456:T:C			T	C	0.223	0.18	-0.306741	-0.035	0.024	0.006	0	0	0.115	0.019	0	0	TRUE	3.03257e-29	133.451					2.3659e-35	1.10434e-05	2.98167e-31	0.137451	0.862538	6.275	0.845634	5.478
seq.5124.62	ICAM5	Q9UMF0	White blood cell count	BBJ	Biomarker	Blood cell	cis	chr19:10289434:G:C			G	C	0.539	0.531	-0.740303	0.012	0.022	0.003	0	0	-0.016	0.005	0	0.015	TRUE	2.06297e-283	1483.23	-0.014	0.006	0.026	0.755	1.01135e-226	0.0716952	1.26844e-225	0.899151	0.0291538	0.032	0.000985304	0.001
seq.5124.62	ICAM5	Q9UMF0	White blood cell count	BBJ	Biomarker	Blood cell	trans	chr9:133266456:T:C			T	C	0.223	0.276	-0.306741	-0.025	0.024	0.004	0	0	0.08	0.012	0	0	TRUE	9.64519e-30	133.451					1.46026e-36	6.78694e-07	3.40656e-32	0.0138606	0.986139	71.147	0.985005	65.69
seq.5124.62	ICAM5	Q9UMF0	Serum creatinine	BBJ	Biomarker	Biomarker	trans	chr9:133266456:T:C			T	C	0.223	0.276	-0.306741	-0.017	0.024	0.003	0	0	0.056	0.01	0	0	TRUE	9.22797e-30	133.451					4.78316e-34	0.000222309	1.96225e-31	0.0893794	0.910398	10.186	0.919229	11.388
seq.5124.69	ICAM5	Q9UMF0	Albumin/Globulin ratio	BBJ	Biomarker	Protein	trans	chr9:133266456:T:C			T	C	0.223	0.276	-0.330769	-0.026	0.024	0.004	0	0	0.08	0.013	0	0	TRUE	3.58706e-34	156.032					3.24258e-41	3.51014e-06	1.52289e-37	0.0145145	0.985482	67.896	0.984275	62.596
seq.5124.69	ICAM5	Q9UMF0	Autoimmune disease	BBJ	Disease	Blood-related	trans	chr9:133266456:T:C			T	C	0.223	0.275	-0.330769	-0.075	0.024	0.021	0	0	0.227	0.063	0	0.013	TRUE	9.98344e-29	156.032					1.72317e-36	0.186536	3.42238e-37	0.0354918	0.777973	21.92
seq.5124.69	ICAM5	Q9UMF0	Albumin	TWB	Biomarker	Protein	trans	chr9:133266456:T:C			T	C	0.223	0.18	-0.330769	-0.024	0.024	0.006	0	0	0.074	0.017	0	0.001	TRUE	6.40082e-34	156.032					1.69233e-48	1.84148e-13	9.19008e-36	1	6.40642e-12	0	1.22993e-13	0
seq.5124.69	ICAM5	Q9UMF0	Alkaline phosphatase	BBJ	Biomarker	Enzyme	trans	chr9:133266456:T:C			T	C	0.223	0.276	-0.330769	-0.297	0.024	0.004	0	0	0.899	0.013	0	0	TRUE	1.25231e-23	156.032					0	0	8.05757e-38	0.0067359	0.993264	147.458	0.986848	75.035
seq.5124.69	ICAM5	Q9UMF0	Aspartate aminotransferase	TWB	Biomarker	Enzyme	trans	chr9:133266456:T:C			T	C	0.223	0.18	-0.330769	-0.039	0.024	0.006	0	0	0.118	0.017	0	0	TRUE	7.84789e-34	156.032					1.92547e-43	2.09516e-08	1.92082e-37	0.0189389	0.981061	51.802	0.978785	46.136
seq.5124.69	ICAM5	Q9UMF0	Aspartate transaminase	BBJ	Biomarker	Enzyme	trans	chr9:133266456:T:C			T	C	0.223	0.276	-0.330769	-0.014	0.024	0.004	0	0	0.043	0.012	0	0.01	TRUE	1.82044e-34	156.032					3.97287e-36	0.430068	3.60628e-37	0.0379746	0.531957	14.008
seq.5124.69	ICAM5	Q9UMF0	Albumin	BBJ	Biomarker	Protein	trans	chr9:133266456:T:C			T	C	0.223	0.276	-0.330769	-0.021	0.024	0.004	0	0	0.064	0.013	0	0	TRUE	3.14672e-34	156.032					1.26666e-38	0.00137118	3.10214e-36	0.334483	0.664146	1.986	0.00013609	0
seq.5124.69	ICAM5	Q9UMF0	Blood urea nitrogen	TWB	Biomarker	Biomarker	trans	chr9:133266456:T:C			T	C	0.223	0.18	-0.330769	0.022	0.024	0.005	0	0	-0.066	0.016	0	0.002	TRUE	6.23114e-34	156.032					9.19195e-37	0.10002	5.94355e-37	0.0629996	0.83698	13.285
seq.5124.69	ICAM5	Q9UMF0	Blood urea nitrogen	BBJ	Biomarker	Biomarker	trans	chr9:133266456:T:C			T	C	0.223	0.276	-0.330769	0.016	0.024	0.004	0	0	-0.048	0.011	0	0.001	TRUE	1.87882e-34	156.032					5.27635e-38	0.00571173	8.80608e-36	0.953189	0.0410995	0.043	0.00180081	0.002
seq.5124.69	ICAM5	Q9UMF0	Diuretics	BBJ	Medication	Drug	trans	chr9:133266456:T:C			T	C	0.223	0.275	-0.330769	0.039	0.024	0.012	0	0.001	-0.119	0.036	0.001	0.03	TRUE	1.7574e-31	156.032					5.00243e-36	0.54152	4.0605e-37	0.0431248	0.415355	9.631
seq.5124.69	ICAM5	Q9UMF0	HMG CoA reductase inhibitors	BBJ	Medication	Drug	trans	chr9:133266456:T:C			T	C	0.223	0.275	-0.330769	0.093	0.024	0.01	0	0	-0.28	0.031	0	0	TRUE	1.90555e-27	156.032					1.35575e-50	1.46761e-15	1.71372e-37	0.0165844	0.983416	59.298	0.983114	58.219
seq.5124.69	ICAM5	Q9UMF0	Coronary artery disease	BBJ	Disease	Circulatory	trans	chr9:133266456:T:C			T	C	0.223	0.275	-0.330769	0.066	0.024	0.011	0	0	-0.2	0.033	0	0	TRUE	2.03876e-29	156.032					4.15458e-41	4.49739e-06	2.18389e-37	0.0216842	0.978311	45.116
seq.5124.69	ICAM5	Q9UMF0	Chronic heart failure	BBJ	Disease	Circulatory	trans	chr9:133266456:T:C			T	C	0.223	0.275	-0.330769	0.059	0.024	0.016	0	0	-0.179	0.05	0	0.012	TRUE	6.11069e-30	156.032					2.4177e-36	0.261719	3.99513e-37	0.041855	0.696426	16.639
seq.5124.69	ICAM5	Q9UMF0	Gamma-glutamyl transferase	TWB	Biomarker	Enzyme	trans	chr9:133266456:T:C			T	C	0.223	0.18	-0.330769	0.018	0.024	0.005	0	0.001	-0.055	0.016	0.001	0.025	TRUE	6.02458e-34	156.032					1.19192e-36	0.129696	7.08638e-36	0.770892	0.0994122	0.129	0.101647	0.117
seq.5124.69	ICAM5	Q9UMF0	Gamma-glutamyl transpeptidase	BBJ	Biomarker	Enzyme	trans	chr9:133266456:T:C			T	C	0.223	0.276	-0.330769	0.016	0.024	0.004	0	0	-0.048	0.012	0	0.002	TRUE	2.34898e-34	156.032					1.02956e-36	0.111451	2.60119e-37	0.026434	0.862115	32.614
seq.5124.69	ICAM5	Q9UMF0	Gastric cancer	BBJ	Disease	cancer	trans	chr9:133266456:T:C			T	C	0.223	0.276	-0.330769	0.091	0.024	0.019	0	0	-0.276	0.057	0	0	TRUE	1.66198e-27	156.032					1.69668e-38	0.00183668	4.61585e-37	0.048067	0.950096	19.766	8.01375e-07	0
seq.5124.69	ICAM5	Q9UMF0	Glucose	BBJ	Biomarker	Biomarker	trans	chr9:133266456:T:C			T	C	0.223	0.275	-0.330769	0.012	0.024	0.004	0	0.002	-0.037	0.012	0.001	0.044	TRUE	2.28233e-34	156.032					7.06349e-36	0.764633	2.15897e-37	0.0229463	0.212421	9.257
seq.5124.69	ICAM5	Q9UMF0	Goiter	BBJ	Disease	Metabolic	cis	chr19:10289434:G:C			G	C	0.539	0.53	-0.731539	0.147	0.022	0.043	0	0.001	-0.201	0.058	0.001	0.02	TRUE	1.4139e-238	1435.68	-0.223	0.084	0.008	0.545	4.96799e-222	0.227137	1.58637e-222	0.0711258	0.701737	9.866
seq.5124.69	ICAM5	Q9UMF0	Hemoglobin	TWB	Biomarker	Protein	trans	chr9:133266456:T:C			T	C	0.223	0.18	-0.330769	-0.054	0.024	0.004	0	0	0.164	0.014	0	0	TRUE	1.08017e-33	156.032					9.63269e-65	1.04816e-29	1.24836e-37	0.011607	0.988393	85.155	0.984071	61.78
seq.5124.69	ICAM5	Q9UMF0	Hematocrit	TWB	Biomarker	Blood cell	trans	chr9:133266456:T:C			T	C	0.223	0.18	-0.330769	-0.053	0.024	0.005	0	0	0.162	0.014	0	0	TRUE	1.05627e-33	156.032					6.13401e-61	6.6746e-26	2.19485e-37	0.0219267	0.978073	44.607	0.970707	33.138
seq.5124.69	ICAM5	Q9UMF0	Hashimoto's disease	BBJ	Disease	Metabolic	trans	chr9:133266456:T:C			T	C	0.223	0.276	-0.330769	-0.221	0.024	0.069	0	0.001	0.667	0.209	0.001	0.042	TRUE	6.28623e-19	156.032					2.83541e-36	0.306937	1.91845e-36	0.206702	0.486361	2.353
seq.5124.69	ICAM5	Q9UMF0	HbA1c	TWB	Biomarker	Protein	trans	chr9:133266456:T:C			T	C	0.223	0.18	-0.330769	0.018	0.024	0.005	0	0.001	-0.054	0.016	0.001	0.033	TRUE	6.00901e-34	156.032					5.45181e-36	0.593227	5.50247e-37	0.0591788	0.347594	5.874
seq.5124.69	ICAM5	Q9UMF0	HbA1c	BBJ	Biomarker	Protein	trans	chr9:133266456:T:C			T	C	0.223	0.277	-0.330769	0.017	0.024	0.005	0	0	-0.051	0.014	0	0.012	TRUE	1.50923e-33	156.032					3.83802e-36	0.415471	7.41841e-37	0.0792948	0.505234	6.372
seq.5124.69	ICAM5	Q9UMF0	Hemoglobin	BBJ	Biomarker	Protein	trans	chr9:133266456:T:C			T	C	0.223	0.276	-0.330769	-0.053	0.024	0.003	0	0	0.16	0.01	0	0	TRUE	3.9213e-34	156.032					1.59292e-84	1.72436e-49	1.00582e-37	0.00890597	0.991094	111.284	0.000363643	0
seq.5124.69	ICAM5	Q9UMF0	Hematocrit	BBJ	Biomarker	Blood cell	trans	chr9:133266456:T:C			T	C	0.223	0.276	-0.330769	-0.052	0.024	0.003	0	0	0.159	0.011	0	0	TRUE	3.81536e-34	156.032					1.65859e-81	1.79545e-46	1.00837e-37	0.00893361	0.991066	110.937	0.0015844	0.002
seq.5124.69	ICAM5	Q9UMF0	Aspartate transaminase	KoGES	Biomarker	Enzyme	trans	chr9:133266456:T:C			T	C	0.223	0.26	-0.330769	-0.033	0.024	0.006	0	0	0.1	0.017	0	0	TRUE	1.94837e-33	156.032					2.28159e-40	2.48669e-05	7.74607e-37	0.0825889	0.917386	11.108	0.923985	12.157
seq.5124.69	ICAM5	Q9UMF0	Blood urea nitrogen	KoGES	Biomarker	Biomarker	trans	chr9:133266456:T:C			T	C	0.223	0.26	-0.330769	0.029	0.024	0.005	0	0	-0.088	0.017	0	0	TRUE	1.66403e-33	156.032					4.44117e-39	0.000484039	1.9334e-37	0.0191111	0.980405	51.3	0.979194	47.712
seq.5124.69	ICAM5	Q9UMF0	Glucose	KoGES	Biomarker	Biomarker	trans	chr9:133266456:T:C			T	C	0.223	0.26	-0.330769	0.041	0.024	0.006	0	0	-0.124	0.017	0	0	TRUE	2.30423e-33	156.032					2.65252e-44	2.89096e-09	2.02922e-37	0.0201566	0.979843	48.611	0.981383	52.715
seq.5124.69	ICAM5	Q9UMF0	Hemoglobin	KoGES	Biomarker	Protein	trans	chr9:133266456:T:C			T	C	0.223	0.26	-0.330769	-0.068	0.024	0.004	0	0	0.206	0.014	0	0	TRUE	5.34354e-33	156.032					6.31487e-84	6.88252e-49	1.89662e-37	0.0187085	0.981292	52.452	0.982347	55.647
seq.5124.69	ICAM5	Q9UMF0	Hematocrit	KoGES	Biomarker	Blood cell	trans	chr9:133266456:T:C			T	C	0.223	0.26	-0.330769	-0.059	0.024	0.005	0	0	0.178	0.016	0	0	TRUE	1.19951e-32	156.032					7.21912e-62	7.86805e-27	1.87097e-37	0.0184284	0.981572	53.264	0.982378	55.749
seq.5124.69	ICAM5	Q9UMF0	HbA1c	KoGES	Biomarker	Protein	trans	chr9:133266456:T:C			T	C	0.223	0.26	-0.330769	0.065	0.024	0.008	0	0	-0.197	0.023	0	0	TRUE	1.06096e-31	156.032					9.41344e-49	1.02596e-13	2.85481e-37	0.0291726	0.970827	33.279
seq.5124.69	ICAM5	Q9UMF0	LDL cholesterol	KoGES	Biomarker	Biomarker	trans	chr9:133266456:T:C			T	C	0.223	0.26	-0.330769	0.08	0.024	0.006	0	0	-0.242	0.018	0	0	TRUE	8.1726e-33	156.032					1.11226e-74	1.21225e-39	1.37585e-37	0.0130213	0.986979	75.797	0.984855	65.03
seq.5124.69	ICAM5	Q9UMF0	Hyperlipidemia	KoGES	Disease	Metabolic	trans	chr9:133266456:T:C			T	C	0.223	0.26	-0.330769	0.14	0.024	0.021	0	0	-0.423	0.063	0	0	TRUE	1.4112e-23	156.032					3.01361e-44	3.2845e-09	2.0666e-37	0.0205648	0.979435	47.627	0.981189	52.162
seq.5124.69	ICAM5	Q9UMF0	Red blood cell count	KoGES	Biomarker	Blood cell	trans	chr9:133266456:T:C			T	C	0.223	0.26	-0.330769	-0.074	0.024	0.005	0	0	0.224	0.017	0	0	TRUE	2.09569e-32	156.032					6.06094e-80	6.60577e-45	9.17523e-36	1	2.33423e-08	0	0.973631	36.924
seq.5124.69	ICAM5	Q9UMF0	Total cholesterol	KoGES	Biomarker	Biomarker	trans	chr9:133266456:T:C			T	C	0.223	0.26	-0.330769	0.078	0.024	0.006	0	0	-0.236	0.018	0	0	TRUE	7.40909e-33	156.032					2.88122e-72	3.14021e-37	1.64327e-37	0.0159417	0.984058	61.728	0.983295	58.861
seq.5124.69	ICAM5	Q9UMF0	Triglycerides	KoGES	Biomarker	Biomarker	cis	chr19:10289434:G:C			G	C	0.539	0.53	-0.731539	-0.016	0.022	0.005	0	0.002	0.022	0.007	0.002	0.049	TRUE	1.21062e-267	1435.68	-0.011	0.005	0.027	0.758	1.33936e-221	0.643293	1.40186e-222	0.0667515	0.289956	4.344
seq.5124.69	ICAM5	Q9UMF0	White blood cell count	KoGES	Biomarker	Blood cell	cis	chr19:10289434:G:C			G	C	0.539	0.53	-0.731539	-0.026	0.022	0.006	0	0	0.036	0.008	0	0	TRUE	5.35627e-263	1435.68	-0.019	0.006	0.001	0.226	1.96466e-223	0.00943623	9.81778e-223	0.0452641	0.9453	20.884
seq.5124.69	ICAM5	Q9UMF0	LDL cholesterol	TWB	Biomarker	Biomarker	trans	chr9:133266456:T:C			T	C	0.223	0.18	-0.330769	0.089	0.024	0.006	0	0	-0.268	0.017	0	0	TRUE	3.19057e-33	156.032					7.66441e-86	8.33987e-51	9.73812e-38	0.00861357	0.991386	115.096	0.988513	86.055
seq.5124.69	ICAM5	Q9UMF0	LDL cholesterol	BBJ	Biomarker	Biomarker	trans	chr9:133266456:T:C			T	C	0.223	0.278	-0.330769	0.052	0.024	0.005	0	0	-0.157	0.016	0	0	TRUE	2.82846e-33	156.032					2.13607e-53	2.31232e-18	1.39869e-37	0.0131674	0.986833	74.945	0.985386	67.426
seq.5124.69	ICAM5	Q9UMF0	Mean corpuscular hemoglobin concentration	BBJ	Biomarker	Blood cell	trans	chr9:133266456:T:C			T	C	0.223	0.275	-0.330769	-0.019	0.024	0.004	0	0	0.057	0.012	0	0	TRUE	2.34936e-34	156.032					5.72937e-63	6.20212e-28	9.23775e-36	1	3.97139e-26	0	4.02226e-28	0
seq.5124.69	ICAM5	Q9UMF0	Mean corpuscular volume	BBJ	Biomarker	Blood cell	trans	chr9:133266456:T:C			T	C	0.223	0.275	-0.330769	0.022	0.024	0.004	0	0	-0.068	0.012	0	0	TRUE	2.69212e-34	156.032					2.63206e-79	2.84924e-44	9.23775e-36	1	2.43011e-34	0	0.000442004	0
seq.5124.69	ICAM5	Q9UMF0	Myocardial infarction	BBJ	Disease	Circulatory	trans	chr9:133266456:T:C			T	C	0.223	0.275	-0.330769	0.1	0.024	0.015	0	0	-0.302	0.045	0	0	TRUE	7.38612e-27	156.032					5.98386e-43	6.47762e-08	4.10628e-37	0.0425362	0.957464	22.509	0.00080785	0.001
seq.5124.69	ICAM5	Q9UMF0	Monocyte	BBJ	Biomarker	Blood cell	trans	chr9:133266456:T:C			T	C	0.223	0.275	-0.330769	-0.02	0.024	0.005	0	0	0.059	0.015	0	0.003	TRUE	5.80738e-34	156.032					9.32417e-38	0.0100935	8.74777e-36	0.946873	0.0430337	0.045	0.0416194	0.044
seq.5124.69	ICAM5	Q9UMF0	Milk consumption	BBJ	Lifestyle	Dietary	trans	chr9:133266456:T:C			T	C	0.223	0.277	-0.330769	0.047	0.024	0.012	0	0	-0.143	0.038	0	0.006	TRUE	3.26191e-34	156.032					1.09463e-36	0.117367	6.58697e-36	0.705905	0.176727	0.25	0.000724096	0.001
seq.5124.69	ICAM5	Q9UMF0	Non-albumin protein	BBJ	Biomarker	Protein	trans	chr9:133266456:T:C			T	C	0.223	0.276	-0.330769	0.02	0.024	0.004	0	0	-0.061	0.013	0	0	TRUE	3.29803e-34	156.032					7.69282e-38	0.00832759	4.10741e-36	0.443537	0.548135	1.236	0.497981	0.996
seq.5124.69	ICAM5	Q9UMF0	Neutrophil	BBJ	Biomarker	Blood cell	trans	chr9:133266456:T:C			T	C	0.223	0.276	-0.330769	-0.025	0.024	0.005	0	0	0.076	0.016	0	0	TRUE	9.67604e-34	156.032					5.54357e-38	0.00600099	2.50501e-37	0.0251794	0.96882	38.477	0.971415	36.231
seq.5124.69	ICAM5	Q9UMF0	Peripheral arterial disease	BBJ	Disease	Circulatory	trans	chr9:133266456:T:C			T	C	0.223	0.275	-0.330769	0.099	0.024	0.026	0	0	-0.298	0.077	0	0.005	TRUE	5.30718e-27	156.032					6.4381e-37	0.0696933	3.05972e-37	0.0313239	0.898983	28.7
seq.5124.69	ICAM5	Q9UMF0	Red blood cell count	TWB	Biomarker	Blood cell	trans	chr9:133266456:T:C			T	C	0.223	0.18	-0.330769	-0.066	0.024	0.005	0	0	0.201	0.015	0	0	TRUE	1.49404e-33	156.032					2.01468e-79	2.19224e-44	9.19006e-36	0.999998	1.80089e-06	0	3.13033e-07	0
seq.5124.69	ICAM5	Q9UMF0	Red blood cell count	BBJ	Biomarker	Blood cell	trans	chr9:133266456:T:C			T	C	0.223	0.276	-0.330769	-0.06	0.024	0.003	0	0	0.181	0.011	0	0	TRUE	4.90765e-34	156.032					1.1482e-96	1.24294e-61	1.01782e-37	0.00903616	0.990964	109.666	0.471083	0.891
seq.5124.69	ICAM5	Q9UMF0	Stable angina pectoris	BBJ	Disease	Circulatory	trans	chr9:133266456:T:C			T	C	0.223	0.274	-0.330769	0.048	0.024	0.013	0	0	-0.146	0.04	0	0.011	TRUE	9.93234e-31	156.032					2.64869e-36	0.286724	5.29825e-37	0.0560399	0.657236	11.728
seq.5124.69	ICAM5	Q9UMF0	Total cholesterol	TWB	Biomarker	Biomarker	trans	chr9:133266456:T:C			T	C	0.223	0.18	-0.330769	0.095	0.024	0.006	0	0	-0.287	0.017	0	0	TRUE	4.13778e-33	156.032					1.45031e-94	1.57812e-59	1.22703e-37	0.0113744	0.988626	86.916	0.986538	73.283
seq.5124.69	ICAM5	Q9UMF0	Total cholesterol	BBJ	Biomarker	Biomarker	trans	chr9:133266456:T:C			T	C	0.223	0.276	-0.330769	0.049	0.024	0.004	0	0	-0.147	0.012	0	0	TRUE	4.30642e-34	156.032					5.30088e-65	5.73828e-30	1.13474e-37	0.0103043	0.989696	96.047	0.000212011	0
seq.5124.69	ICAM5	Q9UMF0	Triglycerides	BBJ	Biomarker	Biomarker	trans	chr9:133266456:T:C			T	C	0.223	0.276	-0.330769	-0.019	0.024	0.004	0	0	0.056	0.014	0	0.002	TRUE	3.68328e-34	156.032					9.4701e-37	0.102515	1.60702e-36	0.172512	0.724973	4.202
seq.5124.69	ICAM5	Q9UMF0	White blood cell count	TWB	Biomarker	Blood cell	cis	chr19:10289434:G:C			G	C	0.539	0.59	-0.731539	0.018	0.022	0.005	0	0	-0.024	0.007	0	0.014	TRUE	1.05129e-270	1435.68	-0.017	0.005	0.001	0.205	1.17303e-221	0.561404	8.91909e-223	0.0418928	0.396703	9.469
seq.5124.69	ICAM5	Q9UMF0	White blood cell count	TWB	Biomarker	Blood cell	trans	chr9:133266456:T:C			T	C	0.223	0.18	-0.330769	-0.035	0.024	0.006	0	0	0.106	0.018	0	0	TRUE	7.37154e-34	156.032					1.00727e-40	1.09604e-05	1.26943e-36	0.136404	0.863585	6.331	0.848439	5.598
seq.5124.69	ICAM5	Q9UMF0	White blood cell count	BBJ	Biomarker	Blood cell	cis	chr19:10289434:G:C			G	C	0.539	0.531	-0.731539	0.012	0.022	0.003	0	0	-0.017	0.005	0	0.015	TRUE	2.94561e-275	1435.68	-0.015	0.007	0.028	0.76	1.56813e-222	0.0716952	1.96677e-221	0.899151	0.0291538	0.032	0.00227571	0.002
seq.5124.69	ICAM5	Q9UMF0	White blood cell count	BBJ	Biomarker	Blood cell	trans	chr9:133266456:T:C			T	C	0.223	0.276	-0.330769	-0.025	0.024	0.004	0	0	0.075	0.011	0	0	TRUE	1.95279e-34	156.032					6.27627e-42	6.79415e-07	1.46415e-37	0.0138774	0.986122	71.059	0.984774	64.677
seq.5124.69	ICAM5	Q9UMF0	Serum creatinine	BBJ	Biomarker	Biomarker	trans	chr9:133266456:T:C			T	C	0.223	0.276	-0.330769	-0.017	0.024	0.003	0	0	0.052	0.01	0	0	TRUE	1.86891e-34	156.032					2.01313e-39	0.000217924	8.25865e-37	0.0875766	0.912205	10.416	0.922437	11.9
seq.5125.6	SIGLEC14	Q08ET2	Monocyte	BBJ	Biomarker	Blood cell	cis	chr19:51617157:A:T			A	T	0.431	0.476	0.858087	-0.018	0.021	0.004	0	0	-0.021	0.005	0	0.002	TRUE	0	2240.19	0.016	0.006	0.006	0.491	0	0.0327797	0	0.865021	0.102199	0.118	0.0200826	0.021
seq.5125.6	SIGLEC14	Q08ET2	Total cholesterol	TWB	Biomarker	Biomarker	cis	chr19:51617157:A:T			A	T	0.431	0.442	0.858087	-0.017	0.021	0.005	0	0	-0.02	0.005	0	0.008	TRUE	0	2240.19	0.013	0.008	0.095	0.9	0	0.254399	0	0.0140971	0.731504	51.89
seq.5129.12	SCARF1	Q14162	Hematocrit	KoGES	Biomarker	Blood cell	cis	chr17:1638896:G:A			G	A	0.127	0.12	0.786034	-0.023	0.034	0.007	0	0.001	-0.029	0.009	0.001	0.037	TRUE	2.28284e-123	629.981	-0.02	0.014	0.144	0.928	1.07291e-109	0.583837	1.56049e-110	0.0842521	0.331911	3.939
seq.5132.71	IL27RA	Q6UWB1	Albumin	TWB	Biomarker	Protein	trans	chr9:133255635:C:T			C	T	0.779	0.833	-0.39998	-0.049	0.024	0.006	0	0	0.124	0.014	0	0	TRUE	7.07105e-49	230.835					5.63969e-68	1.12203e-14	3.02971e-55	0.0583935	0.941607	16.125	0.946404	17.658
seq.5132.71	IL27RA	Q6UWB1	Alkaline phosphatase	BBJ	Biomarker	Enzyme	trans	chr9:133255635:C:T			C	T	0.779	0.826	-0.39998	-0.073	0.024	0.005	0	0	0.184	0.013	0	0	TRUE	5.82064e-49	230.835					0	0	5.36516e-54	1	1.22083e-40	0	6.97744e-45	0
seq.5132.71	IL27RA	Q6UWB1	Alanine aminotransferase	TWB	Biomarker	Enzyme	trans	chr9:133255635:C:T			C	T	0.779	0.833	-0.39998	-0.029	0.024	0.006	0	0	0.072	0.014	0	0	TRUE	4.68306e-49	230.835					5.482e-57	0.00109065	6.47442e-55	0.127066	0.871843	6.861
seq.5132.71	IL27RA	Q6UWB1	Alanine aminotransferase	BBJ	Biomarker	Enzyme	trans	chr9:133255635:C:T			C	T	0.779	0.825	-0.39998	-0.017	0.024	0.004	0	0	0.042	0.011	0	0.008	TRUE	7.12393e-50	230.835					1.28556e-56	0.00239613	5.33645e-54	0.994642	0.00296153	0.003	0.00277152	0.003
seq.5132.71	IL27RA	Q6UWB1	Aspartate transaminase	BBJ	Biomarker	Enzyme	cis	chr19:14042481:T:C			T	C	0.794	0.701	0.947431	0.015	0.028	0.004	0	0	0.016	0.004	0	0.005	TRUE	0	1644.19	0.019	0.012	0.106	0.907	7.53259e-243	0.275974	2.74737e-244	0.00863483	0.715391	82.85
seq.5132.71	IL27RA	Q6UWB1	Albumin	BBJ	Biomarker	Protein	trans	chr9:133255635:C:T			C	T	0.779	0.825	-0.39998	-0.027	0.024	0.005	0	0	0.068	0.012	0	0	TRUE	1.62478e-49	230.835					1.13589e-57	0.000211715	2.77423e-55	0.0498082	0.94998	19.073	0.948015	18.236
seq.5132.71	IL27RA	Q6UWB1	Blood urea nitrogen	TWB	Biomarker	Biomarker	trans	chr9:133255635:C:T			C	T	0.779	0.833	-0.39998	0.019	0.024	0.006	0	0.001	-0.048	0.014	0.001	0.019	TRUE	4.17914e-49	230.835					2.117e-54	0.421182	1.35627e-54	0.269214	0.309604	1.15
seq.5132.71	IL27RA	Q6UWB1	Blood urea nitrogen	BBJ	Biomarker	Biomarker	trans	chr9:133255635:C:T			C	T	0.779	0.825	-0.39998	0.024	0.024	0.004	0	0	-0.059	0.011	0	0	TRUE	7.92986e-50	230.835					2.36803e-57	0.000441371	3.94187e-55	0.0716157	0.927943	12.957	0.921161	11.691
seq.5132.71	IL27RA	Q6UWB1	Chronic hepatitis C	BBJ	Disease	Infection	trans	chr9:133255635:C:T			C	T	0.779	0.826	-0.39998	0.079	0.024	0.023	0	0.001	-0.197	0.057	0.001	0.019	TRUE	1.15368e-43	230.835					7.39015e-55	0.137743	3.01239e-54	0.56087	0.301387	0.537
seq.5132.71	IL27RA	Q6UWB1	Calcium intake	BBJ	Biomarker	Biomarker	trans	chr9:133255635:C:T			C	T	0.779	0.825	-0.39998	-0.021	0.024	0.006	0	0.001	0.053	0.016	0.001	0.021	TRUE	6.77078e-49	230.835					3.18463e-54	0.593576	1.93426e-55	0.0353101	0.371114	10.51
seq.5132.71	IL27RA	Q6UWB1	Gastric cancer	BBJ	Disease	cancer	trans	chr9:133255635:C:T			C	T	0.779	0.826	-0.39998	0.096	0.024	0.022	0	0	-0.24	0.055	0	0.001	TRUE	2.90595e-42	230.835					5.72995e-56	0.0106799	1.55922e-54	0.289219	0.700101	2.421	0.969981	32.312
seq.5132.71	IL27RA	Q6UWB1	Glaucoma	BBJ	Disease	Eye	trans	chr9:133255635:C:T			C	T	0.779	0.825	-0.39998	-0.083	0.024	0.022	0	0	0.208	0.054	0	0.005	TRUE	2.68626e-43	230.835					3.68761e-55	0.0687325	2.47965e-55	0.044444	0.886823	19.954
seq.5132.71	IL27RA	Q6UWB1	Hemoglobin	TWB	Biomarker	Protein	trans	chr9:133255635:C:T			C	T	0.779	0.833	-0.39998	-0.053	0.024	0.005	0	0	0.133	0.012	0	0	TRUE	7.79544e-49	230.835					3.5613e-81	7.08528e-28	4.57014e-54	0.909056	0.0909442	0.1	0.956674	22.081
seq.5132.71	IL27RA	Q6UWB1	Hematocrit	TWB	Biomarker	Blood cell	trans	chr9:133255635:C:T			C	T	0.779	0.833	-0.39998	-0.036	0.024	0.005	0	0	0.091	0.012	0	0	TRUE	5.33081e-49	230.835					1.41812e-77	2.82139e-24	5.02634e-54	1	8.17139e-15	0	0.952615	20.741
seq.5132.71	IL27RA	Q6UWB1	Hemoglobin	BBJ	Biomarker	Protein	trans	chr9:133255635:C:T			C	T	0.779	0.825	-0.39998	-0.052	0.024	0.004	0	0	0.129	0.01	0	0	TRUE	1.30025e-49	230.835					8.51535e-101	1.58716e-47	5.36516e-54	1	5.64978e-15	0	0.969117	31.38
seq.5132.71	IL27RA	Q6UWB1	Height	BBJ	Physical measurement	Anthropometric	cis	chr19:14042481:T:C			T	C	0.794	0.702	0.947431	-0.008	0.028	0.002	0	0	-0.008	0.002	0	0.012	TRUE	0	1644.19	0.003	0.007	0.638	0.991	1.21436e-242	0.443945	5.32261e-243	0.19386	0.362195	1.868
seq.5132.71	IL27RA	Q6UWB1	Hematocrit	BBJ	Biomarker	Blood cell	trans	chr9:133255635:C:T			C	T	0.779	0.825	-0.39998	-0.039	0.024	0.004	0	0	0.096	0.01	0	0	TRUE	9.40542e-50	230.835					8.84417e-98	1.64844e-44	5.36516e-54	1	2.33185e-28	0	0.966455	28.811
seq.5132.71	IL27RA	Q6UWB1	Hyperthyroidism	BBJ	Disease	Metabolic	cis	chr19:14042481:T:C			T	C	0.794	0.702	0.947431	-0.169	0.028	0.049	0	0.001	-0.178	0.052	0.001	0.022	TRUE	1.12352e-269	1644.19	-0.146	0.152	0.335	0.97	6.66881e-243	0.243799	4.28803e-244	0.0141922	0.742009	52.283
seq.5132.71	IL27RA	Q6UWB1	Albumin	KoGES	Biomarker	Protein	trans	chr9:133255635:C:T			C	T	0.779	0.78	-0.39998	-0.033	0.024	0.006	0	0	0.083	0.015	0	0	TRUE	1.84676e-48	230.835					6.41907e-58	0.000128223	2.30963e-55	0.0442242	0.955648	21.609	0.952025	19.859
seq.5132.71	IL27RA	Q6UWB1	Alanine aminotransferase	KoGES	Biomarker	Enzyme	trans	chr9:133255635:C:T			C	T	0.779	0.78	-0.39998	-0.027	0.024	0.006	0	0	0.068	0.015	0	0.001	TRUE	1.89708e-48	230.835					1.25394e-55	0.0250478	4.53661e-55	0.088848	0.886104	9.973	0.899911	9.791
seq.5132.71	IL27RA	Q6UWB1	Blood urea nitrogen	KoGES	Biomarker	Biomarker	trans	chr9:133255635:C:T			C	T	0.779	0.78	-0.39998	0.023	0.024	0.006	0	0	-0.058	0.015	0	0.006	TRUE	1.55431e-48	230.835					9.86694e-56	0.0197095	4.32043e-54	0.862785	0.117505	0.136	0.391525	0.651
seq.5132.71	IL27RA	Q6UWB1	Hemoglobin	KoGES	Biomarker	Protein	trans	chr9:133255635:C:T			C	T	0.779	0.78	-0.39998	-0.064	0.024	0.005	0	0	0.16	0.012	0	0	TRUE	5.31417e-48	230.835					1.66814e-100	3.33216e-47	5.00618e-54	1	1.35548e-11	0	0.964323	27.029
seq.5132.71	IL27RA	Q6UWB1	Hematocrit	KoGES	Biomarker	Blood cell	trans	chr9:133255635:C:T			C	T	0.779	0.78	-0.39998	-0.044	0.024	0.006	0	0	0.11	0.014	0	0	TRUE	1.46133e-47	230.835					1.93387e-78	3.86297e-25	5.00618e-54	1	3.02419e-14	0	0.95921	23.58
seq.5132.71	IL27RA	Q6UWB1	HbA1c	KoGES	Biomarker	Protein	trans	chr9:133255635:C:T			C	T	0.779	0.78	-0.39998	0.03	0.024	0.008	0	0	-0.075	0.021	0	0.01	TRUE	2.00394e-46	230.835					1.65235e-65	3.30062e-12	5.00618e-54	1	6.80481e-12	0
seq.5132.71	IL27RA	Q6UWB1	LDL cholesterol	KoGES	Biomarker	Biomarker	trans	chr9:133255635:C:T			C	T	0.779	0.78	-0.39998	0.048	0.024	0.006	0	0	-0.12	0.016	0	0	TRUE	2.72193e-48	230.835					4.05124e-91	8.09247e-38	5.00618e-54	1	2.77254e-28	0	2.60408e-30	0
seq.5132.71	IL27RA	Q6UWB1	Hyperlipidemia	KoGES	Disease	Metabolic	trans	chr9:133255635:C:T			C	T	0.779	0.78	-0.39998	0.11	0.024	0.022	0	0	-0.275	0.055	0	0	TRUE	2.82857e-39	230.835					7.29424e-61	1.45705e-07	5.00206e-54	0.999176	0.000823793	0.001	3.37127e-06	0
seq.5132.71	IL27RA	Q6UWB1	Platelet count	KoGES	Biomarker	Blood cell	trans	chr9:133255635:C:T			C	T	0.779	0.78	-0.39998	0.04	0.024	0.007	0	0	-0.1	0.018	0	0	TRUE	1.3983e-47	230.835					1.73288e-58	3.46148e-05	5.46275e-55	0.107335	0.892631	8.316	0.903501	9.364
seq.5132.71	IL27RA	Q6UWB1	Red blood cell count	KoGES	Biomarker	Blood cell	trans	chr9:133255635:C:T			C	T	0.779	0.78	-0.39998	-0.088	0.024	0.006	0	0	0.22	0.015	0	0	TRUE	8.4596e-47	230.835					1.53562e-99	3.06745e-46	2.32279e-55	0.0444874	0.955513	21.478	0.589025	1.433
seq.5132.71	IL27RA	Q6UWB1	Total cholesterol	KoGES	Biomarker	Biomarker	trans	chr9:133255635:C:T			C	T	0.779	0.78	-0.39998	0.039	0.024	0.006	0	0	-0.098	0.016	0	0	TRUE	2.11035e-48	230.835					8.78555e-89	1.75494e-35	5.00618e-54	1	4.73605e-30	0	7.28702e-30	0
seq.5132.71	IL27RA	Q6UWB1	LDL cholesterol	TWB	Biomarker	Biomarker	trans	chr9:133255635:C:T			C	T	0.779	0.833	-0.39998	0.033	0.024	0.006	0	0	-0.082	0.015	0	0	TRUE	5.00558e-49	230.835					3.98746e-102	7.93313e-49	5.02634e-54	1	9.65012e-41	0	1.10849e-43	0
seq.5132.71	IL27RA	Q6UWB1	LDL cholesterol	BBJ	Biomarker	Biomarker	trans	chr9:133255635:C:T			C	T	0.779	0.826	-0.39998	0.031	0.024	0.006	0	0	-0.078	0.016	0	0	TRUE	1.62836e-48	230.835					8.2094e-70	1.53013e-16	5.36516e-54	1	4.27917e-14	0	2.00453e-05	0
seq.5132.71	IL27RA	Q6UWB1	Mean corpuscular hemoglobin concentration	BBJ	Biomarker	Blood cell	trans	chr9:133255635:C:T			C	T	0.779	0.825	-0.39998	-0.058	0.024	0.005	0	0	0.144	0.012	0	0	TRUE	2.19955e-49	230.835					7.38443e-83	1.37637e-29	1.18799e-55	0.0201831	0.979817	48.546	0.973663	36.97
seq.5132.71	IL27RA	Q6UWB1	Mean corpuscular hemoglobin	BBJ	Biomarker	Blood cell	trans	chr9:133255635:C:T			C	T	0.779	0.825	-0.39998	0.033	0.024	0.005	0	0	-0.083	0.012	0	0	TRUE	1.45557e-49	230.835					4.12174e-62	7.68241e-09	1.69533e-55	0.0296582	0.970342	32.717	0.971209	33.734
seq.5132.71	IL27RA	Q6UWB1	Mean corpuscular volume	BBJ	Biomarker	Blood cell	trans	chr9:133255635:C:T			C	T	0.779	0.825	-0.39998	0.07	0.024	0.005	0	0	-0.176	0.012	0	0	TRUE	3.87073e-49	230.835					3.16736e-99	5.90357e-46	1.10952e-55	0.0187175	0.981282	52.426	0.978655	45.85
seq.5132.71	IL27RA	Q6UWB1	Platelet count	TWB	Biomarker	Blood cell	trans	chr9:133255635:C:T			C	T	0.779	0.833	-0.39998	0.028	0.024	0.006	0	0	-0.07	0.014	0	0	TRUE	4.62827e-49	230.835					5.28458e-57	0.00105138	3.38893e-54	0.673584	0.325364	0.483	0.252683	0.338
seq.5132.71	IL27RA	Q6UWB1	Red blood cell count	TWB	Biomarker	Blood cell	trans	chr9:133255635:C:T			C	T	0.779	0.833	-0.39998	-0.074	0.024	0.005	0	0	0.185	0.012	0	0	TRUE	1.52989e-48	230.835					3.86798e-99	7.69542e-46	1.75004e-55	0.0328832	0.967117	29.411	0.957911	22.759
seq.5132.71	IL27RA	Q6UWB1	Red blood cell count	BBJ	Biomarker	Blood cell	trans	chr9:133255635:C:T			C	T	0.779	0.825	-0.39998	-0.067	0.024	0.004	0	0	0.167	0.01	0	0	TRUE	2.06185e-49	230.835					6.06471e-113	1.13039e-59	5.36497e-54	0.999965	3.54347e-05	0	0.929335	13.151
seq.5132.71	IL27RA	Q6UWB1	Antiglaucoma preparations and miotics	BBJ	Medication	Drug	trans	chr9:133255635:C:T			C	T	0.779	0.825	-0.39998	-0.093	0.024	0.025	0	0	0.233	0.062	0	0.007	TRUE	1.56689e-42	230.835					5.95091e-55	0.110918	2.42311e-55	0.0434726	0.84561	19.452
seq.5132.71	IL27RA	Q6UWB1	Systolic blood pressure	TWB	Physical measurement	Circulatory	trans	chr9:133255635:C:T			C	T	0.779	0.833	-0.39998	0.019	0.024	0.005	0	0.001	-0.047	0.013	0.001	0.02	TRUE	4.15391e-49	230.835					3.19621e-54	0.635892	1.766e-55	0.0344757	0.329633	9.561
seq.5132.71	IL27RA	Q6UWB1	Total cholesterol	TWB	Biomarker	Biomarker	trans	chr9:133255635:C:T			C	T	0.779	0.833	-0.39998	0.026	0.024	0.006	0	0	-0.066	0.014	0	0	TRUE	4.53289e-49	230.835					5.98425e-111	1.19058e-57	5.02634e-54	1	8.05044e-41	0	5.11984e-45	0
seq.5132.71	IL27RA	Q6UWB1	Total cholesterol	BBJ	Biomarker	Biomarker	trans	chr9:133255635:C:T			C	T	0.779	0.825	-0.39998	0.023	0.024	0.005	0	0	-0.058	0.012	0	0	TRUE	1.03771e-49	230.835					2.51223e-81	4.68248e-28	5.36516e-54	1	9.37319e-26	0	4.80557e-27	0
seq.5132.71	IL27RA	Q6UWB1	Triglycerides	TWB	Biomarker	Biomarker	trans	chr9:133255635:C:T			C	T	0.779	0.833	-0.39998	-0.028	0.024	0.006	0	0	0.07	0.014	0	0	TRUE	4.64119e-49	230.835					8.69698e-57	0.00173028	2.51879e-55	0.0482117	0.950058	19.706	0.953425	20.6
seq.5132.71	IL27RA	Q6UWB1	Triglycerides	BBJ	Biomarker	Biomarker	trans	chr9:133255635:C:T			C	T	0.779	0.826	-0.39998	-0.02	0.024	0.005	0	0	0.049	0.013	0	0.009	TRUE	1.94979e-49	230.835					1.11913e-54	0.208591	1.89872e-54	0.35302	0.438389	1.242
seq.5132.71	IL27RA	Q6UWB1	Total protein	BBJ	Biomarker	Protein	trans	chr9:133255635:C:T			C	T	0.779	0.825	-0.39998	-0.023	0.024	0.005	0	0	0.058	0.012	0	0	TRUE	1.10317e-49	230.835					3.97586e-56	0.0074105	3.20126e-55	0.057798	0.934791	16.173	0.940579	16.353
seq.5132.71	IL27RA	Q6UWB1	Waist-to-Hip ratio	TWB	Physical measurement	Anthropometric	trans	chr9:133255635:C:T			C	T	0.779	0.833	-0.39998	-0.021	0.024	0.005	0	0	0.052	0.014	0	0.006	TRUE	4.24413e-49	230.835					9.98634e-55	0.19868	3.19609e-55	0.0621083	0.739211	11.902
seq.5134.52	HAVCR2	Q8TDQ0	Febrile seizure	BBJ	Disease	Other	cis	chr5:157106776:T:C			T	C	0.983	0.989	1.80989	0.935	0.087	0.296	0	0.002	0.516	0.164	0.002	0.047	TRUE	4.79931e-74	491.991					1.14615e-68	0.772123	1.12825e-69	0.0757022	0.152175	2.01
seq.5139.32	UNC5C	O95185	Bone density Z-score	TWB	Physical measurement	Anthropometric	cis	chr4:95729790:T:C			T	C	0.401	0.414	-0.186032	0.016	0.024	0.005	0	0.001	-0.085	0.026	0.001	0.041	TRUE	1.41474e-15	66.989					7.22619e-11	0.435738	4.62592e-11	0.27837	0.285892	1.027
seq.5202.4	PPID	Q08752	C-reactive protein	BBJ	Biomarker	Protein	cis	chr4:158727444:C:T			C	T	0.896	0.853	-0.380888	0.021	0.037	0.007	0	0.002	-0.055	0.018	0.002	0.049	TRUE	1.94912e-24	110.222	-0.05	0.022	0.021	0.718	1.4634e-17	0.721013	1.02248e-18	0.0499189	0.229068	4.589
seq.5231.79	PCSK9	Q8NBP7	Angina pectoris	BBJ	Disease	Circulatory	cis	chr1:55043912:C:T			C	T	0.988	0.99	1.96821	0.271	0.104	0.067	0	0	0.138	0.034	0	0.003	TRUE	7.55125e-76	397					1.99115e-51	0.0391606	1.31841e-51	0.0240562	0.936783	38.942
seq.5231.79	PCSK9	Q8NBP7	Antithrombotic agents	BBJ	Medication	Drug	cis	chr1:55043912:C:T			C	T	0.988	0.99	1.96821	0.23	0.104	0.041	0	0	0.117	0.021	0	0	TRUE	2.57884e-77	397					1.09795e-54	2.15937e-05	1.04588e-52	5.71357e-05	0.999921	17500.8	0.99994	21732.4
seq.5231.79	PCSK9	Q8NBP7	Vasodilators used in cardiac diseases	BBJ	Medication	Drug	cis	chr1:55043912:C:T			C	T	0.988	0.99	1.96821	0.375	0.104	0.064	0	0	0.19	0.032	0	0	TRUE	2.07788e-73	397					5.28052e-55	1.03854e-05	1.01866e-52	3.47263e-06	0.999986	287962	0.999991	589470
seq.5231.79	PCSK9	Q8NBP7	Beta blocking agents	BBJ	Medication	Drug	cis	chr1:55043912:C:T			C	T	0.988	0.99	1.96821	0.247	0.104	0.057	0	0	0.126	0.029	0	0.001	TRUE	7.46139e-77	397					6.08348e-52	0.0119646	1.25747e-52	0.000498045	0.987537	1982.83
seq.5231.79	PCSK9	Q8NBP7	Calcium channel blockers	BBJ	Medication	Drug	cis	chr1:55043912:C:T			C	T	0.988	0.99	1.96821	0.193	0.104	0.042	0	0	0.098	0.021	0	0	TRUE	2.43104e-78	397					2.03233e-52	0.00399706	1.10422e-52	0.000180063	0.995823	5530.4
seq.5231.79	PCSK9	Q8NBP7	Agents acting on the renin-angiotensin system	BBJ	Medication	Drug	cis	chr1:55043912:C:T			C	T	0.988	0.99	1.96821	0.138	0.104	0.043	0	0.001	0.07	0.022	0.001	0.036	TRUE	7.45936e-80	397					1.90128e-50	0.373931	8.03185e-52	0.0145735	0.611496	41.959
seq.5231.79	PCSK9	Q8NBP7	HMG CoA reductase inhibitors	BBJ	Medication	Drug	cis	chr1:55043912:C:T			C	T	0.988	0.99	1.96821	0.688	0.104	0.051	0	0	0.349	0.026	0	0	TRUE	2.68753e-65	397					7.60552e-86	1.49581e-36	1.01691e-52	0	1	Inf	1	Inf
seq.5231.79	PCSK9	Q8NBP7	Coronary artery disease	BBJ	Disease	Circulatory	cis	chr1:55043912:C:T			C	T	0.988	0.99	1.96821	0.352	0.104	0.051	0	0	0.179	0.026	0	0	TRUE	5.15135e-74	397					1.00265e-57	1.97194e-08	1.01692e-52	1.13721e-08	1	8.79348e+07	1	2.49504e+08
seq.5231.79	PCSK9	Q8NBP7	Hemoglobin	BBJ	Biomarker	Protein	cis	chr1:55043912:C:T			C	T	0.988	0.99	1.96821	-0.054	0.104	0.016	0	0.001	-0.027	0.008	0.001	0.022	TRUE	2.01699e-83	397					1.73004e-50	0.340254	4.82636e-52	0.00818906	0.651557	79.564
seq.5231.79	PCSK9	Q8NBP7	Hematocrit	BBJ	Biomarker	Blood cell	cis	chr1:55043912:C:T			C	T	0.988	0.99	1.96821	-0.052	0.104	0.016	0	0.001	-0.027	0.008	0.001	0.036	TRUE	1.9742e-83	397					2.38618e-50	0.469299	6.36706e-52	0.0114839	0.519217	45.213
seq.5231.79	PCSK9	Q8NBP7	HDL cholesterol	KoGES	Biomarker	Biomarker	cis	chr1:55043912:C:T			C	T	0.988	0.985	1.96821	-0.076	0.104	0.019	0	0	-0.039	0.01	0	0.003	TRUE	3.89472e-81	397					2.9002e-51	0.0535578	1.80828e-52	0.00144935	0.944993	652.014
seq.5231.79	PCSK9	Q8NBP7	Hematocrit	KoGES	Biomarker	Blood cell	cis	chr1:55043912:C:T			C	T	0.988	0.985	1.96821	-0.069	0.104	0.019	0	0	-0.035	0.01	0	0.011	TRUE	8.14259e-80	397					8.959e-51	0.165445	3.96804e-52	0.00566999	0.828885	146.188
seq.5231.79	PCSK9	Q8NBP7	LDL cholesterol	KoGES	Biomarker	Biomarker	cis	chr1:55043912:C:T			C	T	0.988	0.985	1.96821	0.47	0.104	0.021	0	0	0.239	0.011	0	0	TRUE	6.35935e-78	397					1.7909e-154	3.30725e-105	1.08302e-52	0	1	Inf	1	Inf
seq.5231.79	PCSK9	Q8NBP7	Hyperlipidemia	KoGES	Disease	Metabolic	cis	chr1:55043912:C:T			C	T	0.988	0.985	1.96821	0.43	0.104	0.076	0	0	0.218	0.039	0	0	TRUE	3.24243e-67	397					2.57015e-54	4.74628e-05	1.08491e-52	3.59304e-06	0.999949	278301	0.999979	830150
seq.5231.79	PCSK9	Q8NBP7	Total cholesterol	KoGES	Biomarker	Biomarker	cis	chr1:55043912:C:T			C	T	0.988	0.985	1.96821	0.43	0.104	0.021	0	0	0.218	0.011	0	0	TRUE	1.83141e-78	397					4.31406e-137	7.96674e-88	1.08302e-52	0	1	Inf	1	Inf
seq.5231.79	PCSK9	Q8NBP7	LDL cholesterol	BBJ	Biomarker	Biomarker	cis	chr1:55043912:C:T			C	T	0.988	0.991	1.96821	0.42	0.104	0.025	0	0	0.213	0.013	0	0	TRUE	1.16974e-79	397					1.37864e-105	2.71141e-56	1.01691e-52	0	1	Inf	1	Inf
seq.5231.79	PCSK9	Q8NBP7	Lymphocyte	BBJ	Biomarker	Blood cell	cis	chr1:55043912:C:T			C	T	0.988	0.99	1.96821	-0.079	0.104	0.023	0	0	-0.04	0.011	0	0.018	TRUE	3.49915e-82	397					1.26178e-50	0.248158	1.50394e-51	0.0281311	0.72371	25.726
seq.5231.79	PCSK9	Q8NBP7	Myocardial infarction	BBJ	Disease	Circulatory	cis	chr1:55043912:C:T			C	T	0.988	0.99	1.96821	0.435	0.104	0.071	0	0	0.221	0.036	0	0	TRUE	1.55156e-71	397					1.80681e-55	3.55351e-06	1.01757e-52	1.29789e-06	0.999995	770477	0.999998	1.34035e+06
seq.5231.79	PCSK9	Q8NBP7	Salicylic acid and derivatives	BBJ	Medication	Drug	cis	chr1:55043912:C:T			C	T	0.988	0.99	1.96821	0.285	0.104	0.044	0	0	0.145	0.022	0	0	TRUE	7.92604e-76	397					7.44722e-57	1.46467e-07	1.01946e-52	5.02007e-06	0.999995	199199	0.999997	397812
seq.5231.79	PCSK9	Q8NBP7	Peripheral arterial disease	BBJ	Disease	Circulatory	cis	chr1:55043912:C:T			C	T	0.988	0.99	1.96821	0.407	0.104	0.118	0	0.001	0.207	0.06	0.001	0.021	TRUE	1.53563e-72	397					1.61506e-50	0.31764	1.68671e-51	0.0318721	0.650488	20.409
seq.5231.79	PCSK9	Q8NBP7	Stable angina pectoris	BBJ	Disease	Circulatory	cis	chr1:55043912:C:T			C	T	0.988	0.99	1.96821	0.289	0.104	0.061	0	0	0.147	0.031	0	0	TRUE	1.84207e-75	397					1.05168e-52	0.00206839	1.09413e-52	0.000156308	0.997775	6383.4
seq.5231.79	PCSK9	Q8NBP7	Total cholesterol	BBJ	Biomarker	Biomarker	cis	chr1:55043912:C:T			C	T	0.988	0.991	1.96821	0.371	0.104	0.018	0	0	0.188	0.009	0	0	TRUE	7.49041e-82	397					5.03168e-134	9.896e-85	1.01691e-52	0	1	Inf	1	Inf
seq.5231.79	PCSK9	Q8NBP7	Unstable angina pectoris	BBJ	Disease	Circulatory	cis	chr1:55043912:C:T			C	T	0.988	0.99	1.96821	0.368	0.104	0.099	0	0	0.187	0.05	0	0.008	TRUE	3.93644e-73	397					7.17911e-51	0.141194	1.02457e-51	0.0184699	0.840336	45.497
seq.5242.37	MAP2K4	P45985	HDL cholesterol	TWB	Biomarker	Biomarker	trans	chr1:230159329:TCTTAAAGTGTTCAGCACTCCC:T	chr1:230158968:C:A	0.973829	C	A	0.826	0.811	0.19687	-0.042	0.023	0.005	0	0	-0.214	0.026	0	0	TRUE	8.56547e-11	44.5576					8.43897e-23	3.58448e-12	1.06219e-13	0.00251674	0.997483	396.34	0.997285	367.313
seq.5242.37	MAP2K4	P45985	HDL cholesterol	BBJ	Biomarker	Biomarker	trans	chr1:230159329:TCTTAAAGTGTTCAGCACTCCC:T			TCTTAAAGTGTTCAGCACTCCC	T	0.822	0.807	0.19757	-0.033	0.023	0.006	0	0	-0.167	0.03	0	0	TRUE	5.57053e-11	45.7109					7.60946e-16	6.53904e-05	1.04294e-13	0.00697636	0.992958	142.332	0.99422	172.913
seq.5242.37	MAP2K4	P45985	HDL cholesterol	KoGES	Biomarker	Biomarker	trans	chr1:230159329:TCTTAAAGTGTTCAGCACTCCC:T	chr1:230158968:C:A	0.973829	C	A	0.826	0.84	0.19687	-0.05	0.023	0.006	0	0	-0.254	0.033	0	0	TRUE	1.15368e-10	44.5576					8.2132e-22	3.48511e-11	9.10966e-14	0.00186925	0.998131	533.974	0.998096	524.149
seq.5242.37	MAP2K4	P45985	Triglycerides	KoGES	Biomarker	Biomarker	trans	chr1:230159329:TCTTAAAGTGTTCAGCACTCCC:T	chr1:230158968:C:A	0.973829	C	A	0.826	0.84	0.19687	0.037	0.023	0.007	0	0	0.188	0.035	0	0	TRUE	1.02173e-10	44.5576					7.01456e-15	0.000297649	1.10487e-13	0.00269427	0.997008	370.047	0.997234	365.89
seq.5242.37	MAP2K4	P45985	Platelet count	TWB	Biomarker	Blood cell	trans	chr1:230159329:TCTTAAAGTGTTCAGCACTCCC:T	chr1:230158968:C:A	0.973829	C	A	0.826	0.811	0.19687	-0.034	0.023	0.005	0	0	-0.17	0.028	0	0	TRUE	7.89865e-11	44.5576					6.06026e-17	2.57411e-06	1.64563e-13	0.00499987	0.994998	199.005	0.9921	125.593
seq.5242.37	MAP2K4	P45985	Triglycerides	TWB	Biomarker	Biomarker	trans	chr1:230159329:TCTTAAAGTGTTCAGCACTCCC:T	chr1:230158968:C:A	0.973829	C	A	0.826	0.811	0.19687	0.027	0.023	0.005	0	0	0.135	0.028	0	0	TRUE	7.48947e-11	44.5576					8.63292e-14	0.00366686	2.03022e-13	0.00664407	0.989689	148.958	0.989458	108.719
seq.5242.37	MAP2K4	P45985	Triglycerides	BBJ	Biomarker	Biomarker	trans	chr1:230159329:TCTTAAAGTGTTCAGCACTCCC:T			TCTTAAAGTGTTCAGCACTCCC	T	0.822	0.807	0.19757	0.031	0.023	0.005	0	0	0.157	0.026	0	0	TRUE	3.79022e-11	45.7109					6.62072e-17	5.68938e-06	5.9964e-14	0.00315921	0.996835	315.533	0.995206	207.781
seq.5255.22	PDE4D	Q08499	Height	BBJ	Physical measurement	Anthropometric	trans	chr9:121135347:C:T			C	T	0.941	0.966	-0.469358	0.022	0.049	0.006	0	0	-0.047	0.012	0	0.006	TRUE	7.48532e-23	100.07					4.88447e-06	0.0151021	0.000305893	0.945699	0.0388877	0.041	4.0398e-07	0
seq.5256.86	PDE5A	O76074	Blood urea nitrogen	TWB	Biomarker	Biomarker	cis	chr4:119655663:T:C			T	C	0.708	0.751	0.25871	-0.018	0.024	0.005	0	0.001	-0.068	0.02	0.001	0.028	TRUE	4.27353e-25	112.9					4.91448e-21	0.330077	7.53927e-21	0.50604	0.163883	0.324
seq.5256.86	PDE5A	O76074	Blood urea nitrogen	BBJ	Biomarker	Biomarker	cis	chr4:119655663:T:C			T	C	0.708	0.654	0.25871	-0.012	0.024	0.004	0	0.001	-0.047	0.014	0.001	0.03	TRUE	1.76854e-25	112.9					1.52257e-23	0.0010216	1.48837e-20	0.998657	0.000321644	0	0.000151143	0
seq.5301.7	CCL11	P51671	Basophil	BBJ	Biomarker	Blood cell	trans	chr3:42880528:G:A			G	A	0.35	0.407	0.179061	0.025	0.024	0.005	0	0	0.138	0.025	0	0	TRUE	8.52124e-14	58.6662					1.27196e-11	0.000334831	1.09941e-09	0.0269953	0.97267	36.031	0.965957	28.438
seq.5301.7	CCL11	P51671	Resting heart rate	TWB	Physical measurement	Circulatory	trans	chr3:42880528:G:A			G	A	0.35	0.345	0.179061	-0.017	0.024	0.005	0	0.001	-0.093	0.027	0.001	0.023	TRUE	7.80078e-14	58.6662					1.63521e-08	0.431551	8.01073e-09	0.210697	0.357752	1.698
seq.5301.7	CCL11	P51671	Alanine aminotransferase	KoGES	Biomarker	Enzyme	trans	chr3:42880528:G:A			G	A	0.35	0.34	0.179061	0.017	0.024	0.005	0	0.001	0.095	0.029	0.001	0.034	TRUE	1.1209e-13	58.6662					2.20136e-10	0.00582267	3.75081e-08	0.992097	0.00207986	0.002	0.00362692	0.004
seq.5301.7	CCL11	P51671	Body mass index	KoGES	Physical measurement	Anthropometric	trans	chr3:42880528:G:A			G	A	0.35	0.34	0.179061	0.022	0.024	0.005	0	0	0.123	0.03	0	0.002	TRUE	1.12623e-13	58.6662					4.08173e-09	0.107963	2.03796e-09	0.052225	0.839812	16.081
seq.5301.7	CCL11	P51671	Hematocrit	KoGES	Biomarker	Blood cell	trans	chr3:42880528:G:A			G	A	0.35	0.34	0.179061	0.016	0.024	0.005	0	0.001	0.089	0.027	0.001	0.028	TRUE	1.72403e-13	58.6662					2.14014e-08	0.566073	4.5145e-09	0.11878	0.315147	2.653
seq.5301.7	CCL11	P51671	Red blood cell count	KoGES	Biomarker	Blood cell	trans	chr3:42880528:G:A			G	A	0.35	0.34	0.179061	0.018	0.024	0.005	0	0	0.101	0.028	0	0.016	TRUE	1.74823e-13	58.6662					1.45709e-08	0.385404	3.61902e-09	0.0946845	0.519911	5.491
seq.5301.7	CCL11	P51671	White blood cell count	KoGES	Biomarker	Blood cell	trans	chr3:42880528:G:A			G	A	0.35	0.34	0.179061	0.026	0.024	0.006	0	0	0.145	0.034	0	0.001	TRUE	1.87856e-13	58.6662					1.32357e-09	0.035009	5.70637e-09	0.149304	0.815687	5.463	0.850818	6.118
seq.5301.7	CCL11	P51671	Monocyte	BBJ	Biomarker	Blood cell	trans	chr3:42880528:G:A			G	A	0.35	0.408	0.179061	0.039	0.024	0.004	0	0	0.219	0.025	0	0	TRUE	1.00939e-13	58.6662					1.0666e-22	2.8077e-15	8.65727e-09	0.226346	0.773654	3.418	0.917143	11.069
seq.5301.7	CCL11	P51671	Neutrophil	BBJ	Biomarker	Blood cell	trans	chr3:42880528:G:A			G	A	0.35	0.407	0.179061	0.02	0.024	0.005	0	0	0.111	0.026	0	0.001	TRUE	9.23091e-14	58.6662					2.03586e-09	0.0535912	1.36021e-08	0.356877	0.589532	1.652
seq.5301.7	CCL11	P51671	Pneumothorax	BBJ	Disease	Respiratory	trans	chr3:42880528:G:A			G	A	0.35	0.408	0.179061	-0.181	0.024	0.055	0	0.001	-1.011	0.306	0.001	0.031	TRUE	6.72966e-06	58.6662					1.06136e-08	0.279392	6.60411e-09	0.17275	0.547858	3.171
seq.5301.7	CCL11	P51671	White blood cell count	TWB	Biomarker	Blood cell	trans	chr3:42880528:G:A			G	A	0.35	0.345	0.179061	0.015	0.024	0.005	0	0.002	0.085	0.027	0.002	0.049	TRUE	7.7273e-14	58.6662					2.64565e-08	0.698218	2.91107e-09	0.0763757	0.225407	2.951
seq.5301.7	CCL11	P51671	White blood cell count	BBJ	Biomarker	Blood cell	trans	chr3:42880528:G:A			G	A	0.35	0.409	0.179061	0.022	0.024	0.003	0	0	0.124	0.019	0	0	TRUE	5.1251e-14	58.6662					3.04504e-14	8.0158e-07	3.1868e-09	0.0820539	0.917945	11.187	0.915709	10.864
seq.5312.49	APOE	P02649	Aortic aneurysm	BBJ	Disease	Circulatory	trans	chr11:116791863:C:T			C	T	0.276	0.354	0.18213	0.191	0.024	0.045	0	0	1.051	0.246	0	0.001	TRUE	4.85677e-05	53.2818					3.98044e-10	0.0142961	1.76071e-10	0.00436105	0.981343	225.024
seq.5312.49	APOE	P02649	alpha-Fetoprotein	TWB	Biomarker	Protein	trans	chr11:116791863:C:T			C	T	0.276	0.278	0.18213	0.027	0.024	0.006	0	0	0.146	0.032	0	0	TRUE	1.74107e-12	53.2818					5.78778e-10	0.0207943	1.6679e-10	0.00404211	0.975164	241.251
seq.5312.49	APOE	P02649	Albumin	TWB	Biomarker	Protein	cis	chr19:44908822:C:T			C	T	0.922	0.928	0.66658	0.037	0.041	0.008	0	0	0.056	0.013	0	0.001	TRUE	4.51218e-57	270.724	-0.059	0.02	0.003	0.391	3.74104e-51	0.0151156	6.71559e-50	0.269912	0.714972	2.649	0.837638	5.234
seq.5312.49	APOE	P02649	Asthma	BBJ	Disease	Respiratory	trans	chr11:116791863:C:T			C	T	0.276	0.354	0.18213	-0.067	0.024	0.014	0	0	-0.368	0.079	0	0	TRUE	1.05036e-09	53.2818					1.40338e-10	0.00504036	2.87207e-09	0.101366	0.893594	8.816
seq.5312.49	APOE	P02649	Antithrombotic agents	BBJ	Medication	Drug	cis	chr19:44908822:C:T			C	T	0.922	0.959	0.66658	0.079	0.041	0.02	0	0	0.119	0.03	0	0.004	TRUE	1.55591e-54	270.724	0.098	0.051	0.052	0.834	2.90695e-50	0.10268	5.87946e-51	0.019011	0.878309	46.2
seq.5312.49	APOE	P02649	Antithrombotic agents	BBJ	Medication	Drug	trans	chr11:116791863:C:T			C	T	0.276	0.354	0.18213	0.044	0.024	0.008	0	0	0.239	0.046	0	0	TRUE	8.72927e-11	53.2818					1.58097e-11	0.000567817	1.53385e-10	0.00351714	0.995915	283.161
seq.5312.49	APOE	P02649	Body mass index	BBJ	Physical measurement	Anthropometric	trans	chr11:116791863:C:T			C	T	0.276	0.353	0.18213	-0.011	0.024	0.003	0	0.002	-0.059	0.018	0.001	0.044	TRUE	6.36082e-13	53.2818					2.06511e-08	0.741703	3.13567e-09	0.112328	0.145969	1.299
seq.5312.49	APOE	P02649	Body weight	BBJ	Physical measurement	Anthropometric	cis	chr19:44908822:C:T			C	T	0.922	0.959	0.66658	-0.026	0.041	0.007	0	0	-0.039	0.01	0	0.007	TRUE	3.81426e-58	270.724	-0.054	0.018	0.003	0.347	6.96704e-50	0.246092	1.27038e-50	0.0434518	0.710456	16.35
seq.5312.49	APOE	P02649	Body weight	BBJ	Physical measurement	Anthropometric	trans	chr11:116791863:C:T			C	T	0.276	0.353	0.18213	-0.01	0.024	0.003	0	0.001	-0.054	0.016	0.001	0.021	TRUE	6.29939e-13	53.2818					1.84159e-08	0.661421	1.25262e-09	0.0444006	0.294178	6.626
seq.5312.49	APOE	P02649	Beta blocking agents	BBJ	Medication	Drug	trans	chr11:116791863:C:T			C	T	0.276	0.354	0.18213	0.038	0.024	0.012	0	0.001	0.206	0.064	0.001	0.037	TRUE	4.51511e-11	53.2818					1.48602e-08	0.533716	4.98146e-09	0.178337	0.287947	1.615
seq.5312.49	APOE	P02649	Calcium channel blockers	BBJ	Medication	Drug	trans	chr11:116791863:C:T			C	T	0.276	0.354	0.18213	0.041	0.024	0.009	0	0	0.223	0.047	0	0	TRUE	6.28628e-11	53.2818					1.78712e-10	0.00641857	2.22872e-09	0.0782157	0.915366	11.703
seq.5312.49	APOE	P02649	Agents acting on the renin-angiotensin system	BBJ	Medication	Drug	trans	chr11:116791863:C:T			C	T	0.276	0.354	0.18213	0.041	0.024	0.009	0	0	0.225	0.048	0	0	TRUE	6.59484e-11	53.2818					2.0548e-10	0.00737997	2.22482e-10	0.00601743	0.986603	163.957
seq.5312.49	APOE	P02649	HMG CoA reductase inhibitors	BBJ	Medication	Drug	cis	chr19:44908822:C:T			C	T	0.922	0.959	0.66658	0.506	0.041	0.025	0	0	0.759	0.037	0	0	TRUE	1.44883e-36	270.724	0.564	0.091	0	0	9.59523e-137	3.38926e-88	6.69819e-52	0.000366689	0.999633	2726.11	0.000710202	0.001
seq.5312.49	APOE	P02649	HMG CoA reductase inhibitors	BBJ	Medication	Drug	trans	chr11:116791863:C:T			C	T	0.276	0.354	0.18213	0.109	0.024	0.01	0	0	0.601	0.054	0	0	TRUE	6.41318e-08	53.2818					5.84774e-33	2.10027e-25	1.12705e-10	0.00205201	0.997948	486.327	0.997937	483.833
seq.5312.49	APOE	P02649	Coronary artery disease	BBJ	Disease	Circulatory	cis	chr19:44908822:C:T			C	T	0.922	0.959	0.66658	0.159	0.041	0.025	0	0	0.238	0.038	0	0	TRUE	6.74013e-51	270.724	0.226	0.066	0.001	0.159	1.32949e-55	4.69608e-07	2.38386e-51	0.00643323	0.993566	154.443	0.995422	217.436
seq.5312.49	APOE	P02649	Coronary artery disease	BBJ	Disease	Circulatory	trans	chr11:116791863:C:T			C	T	0.276	0.354	0.18213	0.059	0.024	0.01	0	0	0.322	0.057	0	0	TRUE	4.39232e-10	53.2818					1.10995e-12	3.98648e-05	1.51965e-10	0.00346497	0.996495	287.591	0.0371341	0.039
seq.5312.49	APOE	P02649	Chronic obstructive pulmonary disease	BBJ	Disease	Respiratory	cis	chr19:44908822:C:T			C	T	0.922	0.959	0.66658	-0.188	0.041	0.059	0	0.002	-0.282	0.089	0.002	0.045	TRUE	1.50583e-49	270.724	-0.283	0.148	0.056	0.846	1.19271e-49	0.421294	6.91191e-51	0.0233037	0.555402	23.833
seq.5312.49	APOE	P02649	Chronic obstructive pulmonary disease	BBJ	Disease	Respiratory	trans	chr11:116791863:C:T			C	T	0.276	0.354	0.18213	-0.084	0.024	0.025	0	0.001	-0.462	0.135	0.001	0.022	TRUE	5.95989e-09	53.2818					8.30067e-09	0.298125	1.93247e-09	0.0681389	0.633736	9.301
seq.5312.49	APOE	P02649	C-reactive protein	BBJ	Biomarker	Protein	trans	chr11:116791863:C:T			C	T	0.276	0.353	0.18213	0.024	0.024	0.005	0	0	0.133	0.027	0	0	TRUE	1.26648e-12	53.2818					1.10883e-10	0.00398247	1.42302e-10	0.0031251	0.992892	317.715
seq.5312.49	APOE	P02649	Coffee consumption	BBJ	Lifestyle	Dietary	trans	chr11:116791863:C:T			C	T	0.276	0.354	0.18213	-0.066	0.024	0.012	0	0	-0.36	0.064	0	0	TRUE	1.57833e-12	53.2818					3.27737e-12	0.000117717	1.15915e-10	0.00216803	0.997714	460.193	0.997761	452.807
seq.5312.49	APOE	P02649	HDL cholesterol	TWB	Biomarker	Biomarker	cis	chr19:44908822:C:T			C	T	0.922	0.928	0.66658	-0.097	0.041	0.008	0	0	-0.145	0.012	0	0	TRUE	1.29164e-56	270.724	-0.08	0.023	0.001	0.141	8.48628e-98	3.42887e-49	2.47495e-49	1	9.55056e-20	0	0.99569	231.01
seq.5312.49	APOE	P02649	HDL cholesterol	TWB	Biomarker	Biomarker	trans	chr11:116791863:C:T			C	T	0.276	0.276	0.18213	-0.174	0.024	0.005	0	0	-0.954	0.025	0	0	TRUE	1.68353e-10	53.2818					0	0	1.02526e-10	0.00168691	0.998313	591.799	0.998267	576.024
seq.5312.49	APOE	P02649	HDL cholesterol	BBJ	Biomarker	Biomarker	cis	chr19:44908822:C:T			C	T	0.922	0.961	0.66658	-0.083	0.041	0.012	0	0	-0.125	0.019	0	0	TRUE	2.1175e-56	270.724	-0.184	0.038	0	0.001	2.13492e-72	7.54103e-24	2.83107e-49	1	1.83421e-16	0	0.947832	18.172
seq.5312.49	APOE	P02649	HDL cholesterol	BBJ	Biomarker	Biomarker	trans	chr11:116791863:C:T			C	T	0.276	0.361	0.18213	-0.143	0.024	0.005	0	0	-0.783	0.027	0	0	TRUE	6.98109e-11	53.2818					1.52672e-185	5.48337e-178	1.36911e-09	0.0472674	0.952733	20.156	0.000437021	0
seq.5312.49	APOE	P02649	Resting heart rate	TWB	Physical measurement	Circulatory	cis	chr19:44908822:C:T			C	T	0.922	0.928	0.66658	-0.037	0.041	0.009	0	0	-0.055	0.013	0	0.002	TRUE	4.50616e-57	270.724	0.007	0.021	0.739	0.994	1.29834e-50	0.0524593	9.68003e-51	0.0372915	0.910249	24.409
seq.5312.49	APOE	P02649	Resting heart rate	TWB	Physical measurement	Circulatory	trans	chr11:116791863:C:T			C	T	0.276	0.276	0.18213	0.021	0.024	0.005	0	0	0.114	0.028	0	0.002	TRUE	1.07395e-12	53.2818					3.52345e-09	0.126591	2.37011e-10	0.00678207	0.866627	127.782
seq.5312.49	APOE	P02649	Hemoglobin	BBJ	Biomarker	Protein	trans	chr11:116791863:C:T			C	T	0.276	0.354	0.18213	-0.014	0.024	0.003	0	0	-0.076	0.018	0	0.001	TRUE	6.77348e-13	53.2818					1.84993e-09	0.0664416	1.93643e-10	0.00509794	0.92846	182.125
seq.5312.49	APOE	P02649	Height	BBJ	Physical measurement	Anthropometric	cis	chr19:44908822:C:T			C	T	0.922	0.959	0.66658	-0.017	0.041	0.005	0	0.001	-0.025	0.008	0.001	0.032	TRUE	3.72231e-58	270.724	-0.013	0.013	0.315	0.968	1.22668e-49	0.433293	9.13732e-50	0.322262	0.244445	0.759	4.40423e-72	0
seq.5312.49	APOE	P02649	Hematocrit	BBJ	Biomarker	Blood cell	trans	chr11:116791863:C:T			C	T	0.276	0.355	0.18213	-0.022	0.024	0.003	0	0	-0.123	0.018	0	0	TRUE	7.19878e-13	53.2818					2.47318e-15	8.88264e-08	1.1242e-10	0.00204173	0.997958	488.78	0.997949	486.644
seq.5312.49	APOE	P02649	Ileus	BBJ	Disease	Digestive	cis	chr19:44908822:C:T			C	T	0.922	0.959	0.66658	-0.284	0.041	0.086	0	0.001	-0.426	0.13	0.001	0.033	TRUE	1.88648e-45	270.724	-0.39	0.215	0.069	0.874	1.0128e-49	0.357745	1.11484e-50	0.0381705	0.604084	15.826
seq.5312.49	APOE	P02649	Aspartate transaminase	KoGES	Biomarker	Enzyme	trans	chr11:116791863:C:T			C	T	0.276	0.3	0.18213	0.019	0.024	0.005	0	0	0.104	0.03	0.001	0.02	TRUE	1.47267e-12	53.2818					1.49026e-08	0.535426	6.36759e-10	0.0219926	0.442581	20.124
seq.5312.49	APOE	P02649	Gamma-glutamyl transpeptidase	KoGES	Biomarker	Enzyme	trans	chr11:116791863:C:T			C	T	0.276	0.3	0.18213	0.016	0.024	0.005	0	0.002	0.088	0.028	0.002	0.049	TRUE	1.54011e-12	53.2818					2.03332e-08	0.73054	2.08714e-09	0.0745977	0.194863	2.612
seq.5312.49	APOE	P02649	HDL cholesterol	KoGES	Biomarker	Biomarker	cis	chr19:44908822:C:T			C	T	0.922	0.936	0.66658	-0.12	0.041	0.01	0	0	-0.18	0.015	0	0	TRUE	8.59443e-56	270.724	-0.259	0.046	0	0	1.15568e-110	4.54983e-62	2.54006e-49	1	1.6181e-31	0	0.166075	0.199
seq.5312.49	APOE	P02649	HDL cholesterol	KoGES	Biomarker	Biomarker	trans	chr11:116791863:C:T			C	T	0.276	0.3	0.18213	-0.21	0.024	0	0	0	-1.153	0	0	0	TRUE	2.59655e-09	53.2818					2.69964e-293	4.38432e-290	6.45913e-06	0.00850691	0.991487	116.551	0.998515	672.379
seq.5312.49	APOE	P02649	LDL cholesterol	KoGES	Biomarker	Biomarker	cis	chr19:44908822:C:T			C	T	0.922	0.936	0.66658	0.5	0.041	0	0	0	0.75	0	0	0	TRUE	1.46332e-44	270.724	0.74	0.078	0	0	1.71903e-231	5.015e-213	1.86444e-21	0.0034461	0.996554	289.183	0.000706407	0.001
seq.5312.49	APOE	P02649	LDL cholesterol	KoGES	Biomarker	Biomarker	trans	chr11:116791863:C:T			C	T	0.276	0.3	0.18213	-0.042	0.024	0.006	0	0	-0.231	0.031	0	0	TRUE	1.85818e-12	53.2818					1.25167e-17	4.49703e-10	2.64272e-09	0.0931351	0.906865	9.737	0.998458	647.403
seq.5312.49	APOE	P02649	Hyperlipidemia	KoGES	Disease	Metabolic	cis	chr19:44908822:C:T			C	T	0.922	0.936	0.66658	0.32	0.041	0.038	0	0	0.48	0.057	0	0	TRUE	9.30971e-40	270.724	0.224	0.09	0.013	0.63	3.83695e-62	1.51058e-13	3.32276e-51	0.0111036	0.988896	89.06	0.990853	108.324
seq.5312.49	APOE	P02649	Hyperlipidemia	KoGES	Disease	Metabolic	trans	chr11:116791863:C:T			C	T	0.276	0.3	0.18213	0.2	0.024	0.02	0	0	1.098	0.11	0	0	TRUE	6.47249e-05	53.2818					1.76676e-27	6.34769e-20	1.11115e-10	0.00199619	0.998004	499.955	0.998008	500.939
seq.5312.49	APOE	P02649	Platelet count	KoGES	Biomarker	Blood cell	trans	chr11:116791863:C:T			C	T	0.276	0.3	0.18213	-0.031	0.024	0.006	0	0	-0.17	0.035	0	0	TRUE	2.4855e-12	53.2818					7.11504e-11	0.00255632	2.18864e-10	0.00588031	0.991563	168.624
seq.5312.49	APOE	P02649	Total bilirubin	KoGES	Biomarker	Biomarker	trans	chr11:116791863:C:T			C	T	0.276	0.3	0.18213	0.029	0.024	0.006	0	0	0.159	0.033	0	0	TRUE	2.79307e-12	53.2818					1.53521e-10	0.00551575	1.33495e-10	0.00281293	0.991671	352.541
seq.5312.49	APOE	P02649	Total cholesterol	KoGES	Biomarker	Biomarker	cis	chr19:44908822:C:T			C	T	0.922	0.936	0.66658	0.36	0.041	0.01	0	0	0.54	0.015	0	0	TRUE	3.83595e-50	270.724	0.482	0.054	0	0	0	2.60517e-278	6.37392e-52	0.000510382	0.99949	1958.32	0.999988	80797.7
seq.5312.49	APOE	P02649	Total cholesterol	KoGES	Biomarker	Biomarker	trans	chr11:116791863:C:T			C	T	0.276	0.3	0.18213	0.032	0.024	0.006	0	0	0.176	0.031	0	0	TRUE	1.61545e-12	53.2818					1.09467e-12	3.93298e-05	2.90454e-09	0.102561	0.8974	8.75	0.0950376	0.107
seq.5312.49	APOE	P02649	Triglycerides	KoGES	Biomarker	Biomarker	cis	chr19:44908822:C:T			C	T	0.922	0.936	0.66658	-0.1	0.041	0.01	0	0	-0.15	0.015	0	0	TRUE	5.20347e-56	270.724					9.07542e-112	3.57292e-63	2.54006e-49	1	1.82284e-38	0	2.39558e-09	0
seq.5312.49	APOE	P02649	Triglycerides	KoGES	Biomarker	Biomarker	trans	chr11:116791863:C:T			C	T	0.276	0.3	0.18213	0.28	0.024	0	0	0	1.537	0	0	0	TRUE	3.94548e-07	53.2818					2.42074e-265	1.7508e-263	3.52337e-05	0.000549445	0.999415	1818.95	0.998515	672.379
seq.5312.49	APOE	P02649	LDL cholesterol	TWB	Biomarker	Biomarker	cis	chr19:44908822:C:T			C	T	0.922	0.928	0.66658	0.715	0.041	0.009	0	0	1.072	0.013	0	0	TRUE	1.31687e-31	270.724					0	0	6.22862e-52	0.000517699	0.999482	1930.62	0.99995	20115.8
seq.5312.49	APOE	P02649	LDL cholesterol	TWB	Biomarker	Biomarker	trans	chr11:116791863:C:T			C	T	0.276	0.276	0.18213	0.029	0.024	0.005	0	0	0.158	0.027	0	0	TRUE	1.1517e-12	53.2818					2.75423e-16	9.8954e-09	2.78155e-08	0.999355	0.000645233	0.001	0.000795712	0.001
seq.5312.49	APOE	P02649	LDL cholesterol	BBJ	Biomarker	Biomarker	cis	chr19:44908822:C:T			C	T	0.922	0.961	0.66658	0.526	0.041	0.013	0	0	0.789	0.019	0	0	TRUE	3.72374e-48	270.724	0.601	0.081	0	0	0	0	6.69818e-52	0.000366687	0.999633	2726.12	0.000710202	0.001
seq.5312.49	APOE	P02649	LDL cholesterol	BBJ	Biomarker	Biomarker	trans	chr11:116791863:C:T			C	T	0.276	0.356	0.18213	-0.027	0.024	0.005	0	0	-0.146	0.028	0	0	TRUE	1.52702e-12	53.2818					3.28972e-12	0.000118153	2.19859e-08	0.789222	0.21066	0.267	0.102949	0.115
seq.5312.49	APOE	P02649	Mean corpuscular hemoglobin concentration	BBJ	Biomarker	Blood cell	trans	chr11:116791863:C:T			C	T	0.276	0.355	0.18213	0.028	0.024	0.004	0	0	0.155	0.021	0	0	TRUE	8.34568e-13	53.2818					3.16543e-17	1.13689e-09	1.08114e-10	0.00188678	0.998113	529.003	0.998142	537.303
seq.5312.49	APOE	P02649	Mean corpuscular volume	BBJ	Biomarker	Blood cell	trans	chr11:116791863:C:T			C	T	0.276	0.356	0.18213	-0.025	0.024	0.004	0	0	-0.138	0.021	0	0	TRUE	8.33424e-13	53.2818					6.09857e-15	2.19035e-07	1.09714e-10	0.00194437	0.998055	513.306	0.998072	517.76
seq.5312.49	APOE	P02649	Myocardial infarction	BBJ	Disease	Circulatory	cis	chr19:44908822:C:T			C	T	0.922	0.958	0.66658	0.206	0.041	0.034	0	0	0.309	0.052	0	0	TRUE	1.15514e-48	270.724	0.278	0.089	0.002	0.29	1.03459e-54	3.6544e-06	1.44176e-51	0.00309884	0.996898	321.7	0.997953	487.671
seq.5312.49	APOE	P02649	Myocardial infarction	BBJ	Disease	Circulatory	trans	chr11:116791863:C:T			C	T	0.276	0.353	0.18213	0.057	0.024	0.014	0	0	0.315	0.078	0	0.002	TRUE	3.94891e-10	53.2818					7.8951e-10	0.0283559	1.75981e-08	0.63137	0.340274	0.539
seq.5312.49	APOE	P02649	Monocyte	BBJ	Biomarker	Blood cell	trans	chr11:116791863:C:T			C	T	0.276	0.35	0.18213	-0.019	0.024	0.005	0	0	-0.105	0.026	0	0.002	TRUE	1.0412e-12	53.2818					3.22757e-09	0.115921	3.51996e-10	0.0108959	0.873183	80.139
seq.5312.49	APOE	P02649	Milk consumption	BBJ	Lifestyle	Dietary	trans	chr11:116791863:C:T			C	T	0.276	0.354	0.18213	-0.051	0.024	0.012	0	0	-0.282	0.064	0	0.001	TRUE	1.12002e-12	53.2818					1.05857e-09	0.038022	1.36284e-10	0.00297708	0.959001	322.128	0.997685	435.375
seq.5312.49	APOE	P02649	Salicylic acid and derivatives	BBJ	Medication	Drug	cis	chr19:44908822:C:T			C	T	0.922	0.959	0.66658	0.115	0.041	0.022	0	0	0.173	0.032	0	0	TRUE	7.0666e-53	270.724	0.132	0.055	0.015	0.668	4.82143e-53	0.000170304	2.41696e-51	0.00655071	0.993279	151.629	0.994962	200.051
seq.5312.49	APOE	P02649	Salicylic acid and derivatives	BBJ	Medication	Drug	trans	chr11:116791863:C:T			C	T	0.276	0.354	0.18213	0.041	0.024	0.009	0	0	0.225	0.049	0	0	TRUE	6.61967e-11	53.2818					2.24836e-10	0.00807516	6.80544e-09	0.242925	0.749	3.083
seq.5312.49	APOE	P02649	Platelet count	TWB	Biomarker	Blood cell	trans	chr11:116791863:C:T			C	T	0.276	0.276	0.18213	-0.032	0.024	0.005	0	0	-0.174	0.026	0	0	TRUE	1.18867e-12	53.2818					3.13729e-15	1.12716e-07	3.57352e-10	0.0108606	0.989139	91.076	0.000438817	0
seq.5312.49	APOE	P02649	Platelet count	BBJ	Biomarker	Blood cell	trans	chr11:116791863:C:T			C	T	0.276	0.355	0.18213	-0.023	0.024	0.003	0	0	-0.127	0.019	0	0	TRUE	7.40155e-13	53.2818					2.79049e-15	1.00223e-07	1.62971e-08	0.584493	0.415507	0.711	0.000501848	0.001
seq.5312.49	APOE	P02649	Adrenergics, inhalants	BBJ	Medication	Drug	trans	chr11:116791863:C:T			C	T	0.276	0.354	0.18213	-0.083	0.024	0.02	0	0	-0.456	0.111	0	0.002	TRUE	5.23942e-09	53.2818					1.09649e-09	0.0393812	2.20551e-09	0.0774463	0.883172	11.404
seq.5312.49	APOE	P02649	Red blood cell count	BBJ	Biomarker	Blood cell	trans	chr11:116791863:C:T			C	T	0.276	0.354	0.18213	-0.011	0.024	0.003	0	0.001	-0.061	0.018	0.001	0.024	TRUE	6.64679e-13	53.2818					1.86796e-08	0.670893	1.75518e-09	0.0625057	0.266601	4.265
seq.5312.49	APOE	P02649	Stable angina pectoris	BBJ	Disease	Circulatory	cis	chr19:44908822:C:T			C	T	0.922	0.958	0.66658	0.151	0.041	0.03	0	0	0.226	0.045	0	0	TRUE	3.71678e-51	270.724	0.238	0.078	0.002	0.332	2.2097e-52	0.000780516	6.63901e-51	0.0214951	0.977724	45.486	0.982831	58.016
seq.5312.49	APOE	P02649	Stable angina pectoris	BBJ	Disease	Circulatory	trans	chr11:116791863:C:T			C	T	0.276	0.353	0.18213	0.051	0.024	0.013	0	0	0.282	0.069	0	0.002	TRUE	2.10351e-10	53.2818					1.92231e-09	0.0690415	7.41665e-10	0.0248252	0.906133	36.5
seq.5312.49	APOE	P02649	Systolic blood pressure	TWB	Physical measurement	Circulatory	trans	chr11:116791863:C:T			C	T	0.276	0.276	0.18213	0.017	0.024	0.004	0	0	0.095	0.025	0	0.006	TRUE	1.04832e-12	53.2818					7.77836e-09	0.279461	6.6949e-10	0.0226576	0.697882	30.801
seq.5312.49	APOE	P02649	Total bilirubin	TWB	Biomarker	Biomarker	trans	chr11:116791863:C:T			C	T	0.276	0.276	0.18213	0.015	0.024	0.005	0	0.001	0.082	0.025	0.001	0.032	TRUE	1.03415e-12	53.2818					1.93691e-08	0.695892	6.57374e-10	0.023056	0.281052	12.19
seq.5312.49	APOE	P02649	Total bilirubin	BBJ	Biomarker	Biomarker	trans	chr11:116791863:C:T			C	T	0.276	0.353	0.18213	0.013	0.024	0.004	0	0.001	0.073	0.022	0.001	0.029	TRUE	7.83959e-13	53.2818					1.92507e-08	0.691405	2.09004e-09	0.0745974	0.233998	3.137
seq.5312.49	APOE	P02649	Total cholesterol	TWB	Biomarker	Biomarker	cis	chr19:44908822:C:T			C	T	0.922	0.928	0.66658	0.376	0.041	0.009	0	0	0.563	0.013	0	0	TRUE	2.46818e-49	270.724					0	0	9.41277e-52	0.00180682	0.998193	552.457	1	1.89088e+10
seq.5312.49	APOE	P02649	Total cholesterol	TWB	Biomarker	Biomarker	trans	chr11:116791863:C:T			C	T	0.276	0.276	0.18213	0.09	0.024	0.005	0	0	0.497	0.027	0	0	TRUE	4.22141e-12	53.2818					1.22898e-81	4.41549e-74	1.11963e-10	0.00202664	0.997973	492.428	0.998012	502.072
seq.5312.49	APOE	P02649	Total cholesterol	BBJ	Biomarker	Biomarker	cis	chr19:44908822:C:T			C	T	0.922	0.959	0.66658	0.279	0.041	0.009	0	0	0.418	0.014	0	0	TRUE	2.96231e-55	270.724	0.507	0.073	0	0	3.01636e-248	1.06545e-199	6.69818e-52	0.000366687	0.999633	2726.12	0.000710202	0.001
seq.5312.49	APOE	P02649	Total cholesterol	BBJ	Biomarker	Biomarker	trans	chr11:116791863:C:T			C	T	0.276	0.357	0.18213	0.024	0.024	0.004	0	0	0.129	0.021	0	0	TRUE	7.91966e-13	53.2818					7.40907e-19	2.66103e-11	2.78426e-08	0.999989	1.07727e-05	0	5.47704e-05	0
seq.5312.49	APOE	P02649	Triglycerides	TWB	Biomarker	Biomarker	cis	chr19:44908822:C:T			C	T	0.922	0.928	0.66658	-0.115	0.041	0.008	0	0	-0.173	0.012	0	0	TRUE	2.15772e-56	270.724	0.38	0.044	0	0	9.36878e-141	3.78544e-92	2.47495e-49	1	1.65178e-38	0	1	7.97832e+12
seq.5312.49	APOE	P02649	Triglycerides	TWB	Biomarker	Biomarker	trans	chr11:116791863:C:T			C	T	0.276	0.276	0.18213	0.295	0.024	0.005	0	0	1.617	0.026	0	0	TRUE	5.96035e-07	53.2818					0	0	1.07185e-10	0.00185466	0.998145	538.182	0.997974	492.676
seq.5312.49	APOE	P02649	Triglycerides	BBJ	Biomarker	Biomarker	cis	chr19:44908822:C:T			C	T	0.922	0.96	0.66658	-0.142	0.041	0.01	0	0	-0.213	0.016	0	0	TRUE	7.04831e-57	270.724	-0.181	0.033	0	0	7.44399e-87	2.62939e-38	1.97753e-50	0.067987	0.932013	13.709	0.999986	71189.7
seq.5312.49	APOE	P02649	Triglycerides	BBJ	Biomarker	Biomarker	trans	chr11:116791863:C:T			C	T	0.276	0.355	0.18213	0.224	0.024	0.004	0	0	1.228	0.023	0	0	TRUE	9.55057e-09	53.2818					0	0	1.00959e-10	0.00162929	0.998371	612.766	0.998363	609.697
seq.5312.49	APOE	P02649	White blood cell count	BBJ	Biomarker	Blood cell	trans	chr11:116791863:C:T			C	T	0.276	0.355	0.18213	-0.014	0.024	0.004	0	0	-0.075	0.02	0	0.006	TRUE	6.71153e-13	53.2818					9.04338e-09	0.3248	1.13013e-09	0.0393179	0.635882	16.173
seq.5312.49	APOE	P02649	Microalbumin urine	TWB	Biomarker	Biomarker	trans	chr11:116791863:C:T			C	T	0.276	0.276	0.18213	0.019	0.024	0.005	0	0	0.102	0.029	0	0.016	TRUE	1.05703e-12	53.2818					1.22675e-08	0.440746	6.44409e-09	0.230866	0.328388	1.422
seq.5312.49	APOE	P02649	Serum creatinine	BBJ	Biomarker	Biomarker	trans	chr11:116791863:C:T			C	T	0.276	0.355	0.18213	0.011	0.024	0.003	0	0	0.06	0.017	0	0.012	TRUE	6.7335e-13	53.2818					1.34296e-08	0.482333	2.71046e-09	0.0965059	0.421161	4.364
seq.5335.73	ANXA6	P08133	Keloid	BBJ	Disease	Skin	trans	chr7:80555759:T:C			T	C	0.926	0.815	0.3332	-0.183	0.044	0.057	0	0.001	-0.549	0.172	0.001	0.042	TRUE	1.27722e-07	61.2959					4.83598e-09	0.331612	1.46677e-09	0.0994416	0.568946	5.721
seq.5335.73	ANXA6	P08133	HDL cholesterol	KoGES	Biomarker	Biomarker	trans	chr7:80555759:T:C			T	C	0.926	0.89	0.3332	0.032	0.044	0.008	0	0	0.096	0.023	0	0.001	TRUE	3.19155e-14	61.2959					3.54448e-32	2.48875e-24	1.4242e-08	1	5.66192e-10	0	0.00315275	0.003
seq.5335.73	ANXA6	P08133	Platelet count	KoGES	Biomarker	Blood cell	trans	chr7:80555759:T:C			T	C	0.926	0.89	0.3332	0.051	0.044	0.009	0	0	0.153	0.028	0	0	TRUE	6.13065e-14	61.2959					2.52252e-17	1.77119e-09	1.42417e-08	0.999979	2.09201e-05	0	0.939306	15.498
seq.5335.73	ANXA6	P08133	Red blood cell count	KoGES	Biomarker	Blood cell	trans	chr7:80555759:T:C			T	C	0.926	0.89	0.3332	0.029	0.044	0.008	0	0	0.087	0.023	0	0.008	TRUE	5.14217e-14	61.2959					3.57677e-09	0.251143	2.41249e-09	0.168231	0.580626	3.451
seq.5335.73	ANXA6	P08133	White blood cell count	KoGES	Biomarker	Blood cell	trans	chr7:80555759:T:C			T	C	0.926	0.89	0.3332	0.029	0.044	0.009	0	0.002	0.087	0.028	0.002	0.047	TRUE	5.14198e-14	61.2959					9.76709e-09	0.685795	6.4836e-10	0.0449861	0.269219	5.985
seq.5335.73	ANXA6	P08133	Platelet count	TWB	Biomarker	Blood cell	trans	chr7:80555759:T:C			T	C	0.926	0.917	0.3332	0.082	0.044	0.008	0	0	0.246	0.025	0	0	TRUE	3.36927e-14	61.2959					8.45869e-39	5.9326e-31	1.42577e-08	0.999978	2.17251e-05	0	0.861456	6.218
seq.5335.73	ANXA6	P08133	Platelet count	BBJ	Biomarker	Blood cell	trans	chr7:80555759:T:C			T	C	0.926	0.815	0.3332	0.023	0.044	0.004	0	0	0.069	0.013	0	0	TRUE	1.40163e-14	61.2959					1.20366e-27	8.2537e-20	1.45832e-08	1	4.32433e-10	0	5.46864e-09	0
seq.5335.73	ANXA6	P08133	White blood cell count	BBJ	Biomarker	Blood cell	trans	chr7:80555759:T:C			T	C	0.926	0.815	0.3332	0.021	0.044	0.004	0	0	0.062	0.013	0	0	TRUE	1.34019e-14	61.2959					4.14262e-11	0.00284067	6.17305e-09	0.422148	0.575011	1.362
seq.5337.64	CD86	P42081	HbA1c	KoGES	Biomarker	Protein	cis	chr3:122108666:G:A			G	A	0.888	0.9	-0.637726	-0.038	0.038	0.012	0	0.002	0.06	0.019	0.002	0.045	TRUE	7.35084e-69	349.941	0.052	0.028	0.066	0.866	1.91958e-52	0.585785	1.79286e-53	0.053991	0.360224	6.672
seq.5346.24	CPNE1	Q99829	Hemoglobin	TWB	Biomarker	Protein	cis	chr20:35624229:G:A			G	A	0.916	0.925	1.20475	0.022	0.04	0.007	0	0.001	0.018	0.006	0.001	0.044	TRUE	9.56211e-221	1145.38	0.001	0.012	0.904	0.998	1.64975e-180	0.348379	2.40407e-180	0.507381	0.144241	0.284
seq.5346.24	CPNE1	Q99829	Height	TWB	Physical measurement	Anthropometric	cis	chr20:35624229:G:A			G	A	0.916	0.925	1.20475	-0.048	0.04	0.006	0	0	-0.04	0.005	0	0	TRUE	1.56438e-220	1145.38	-0.012	0.011	0.291	0.964	5.33191e-221	1.12595e-41	4.7355e-180	1	1.61409e-29	0	5.43467e-07	0
seq.5346.24	CPNE1	Q99829	HbA1c	TWB	Biomarker	Protein	cis	chr20:35624229:G:A			G	A	0.916	0.925	1.20475	0.03	0.04	0.008	0	0	0.025	0.007	0	0.01	TRUE	1.07776e-220	1145.38	-0.024	0.015	0.097	0.901	7.54508e-181	0.15933	2.33711e-180	0.492834	0.347836	0.706
seq.5346.24	CPNE1	Q99829	Height	BBJ	Physical measurement	Anthropometric	cis	chr20:35624229:G:A			G	A	0.916	0.938	1.20475	-0.02	0.04	0.004	0	0	-0.017	0.003	0	0	TRUE	9.03688e-225	1145.38	-0.01	0.004	0.02	0.707	1.22198e-237	2.43522e-58	5.01795e-180	1	4.57513e-56	0	1.58692e-09	0
seq.5346.24	CPNE1	Q99829	Platelet count	KoGES	Biomarker	Blood cell	cis	chr20:35624229:G:A			G	A	0.916	0.921	1.20475	-0.038	0.04	0.011	0	0	-0.032	0.009	0.001	0.02	TRUE	2.24889e-214	1145.38	-0.004	0.01	0.72	0.993	1.62784e-180	0.346528	7.36465e-181	0.15578	0.497692	3.195
seq.5346.24	CPNE1	Q99829	LDL cholesterol	TWB	Biomarker	Biomarker	cis	chr20:35624229:G:A			G	A	0.916	0.925	1.20475	0.028	0.04	0.009	0	0.001	0.024	0.007	0.001	0.03	TRUE	1.04886e-220	1145.38	0.015	0.015	0.319	0.968	1.64797e-183	0.000348004	4.73269e-180	0.999406	0.000245912	0	0.000309374	0
seq.5346.24	CPNE1	Q99829	Platelet count	BBJ	Biomarker	Blood cell	cis	chr20:35624229:G:A			G	A	0.916	0.939	1.20475	-0.022	0.04	0.007	0	0.002	-0.018	0.006	0.002	0.046	TRUE	3.46249e-224	1145.38	-0.015	0.007	0.021	0.713	2.26475e-180	0.451329	1.93795e-180	0.385878	0.162793	0.422
seq.5353.89	IL1RN	P18510	Cholelithiasis	BBJ	Disease	Digestive	cis	chr2:113132707:G:A			G	A	0.981	0.994	1.33368	-0.328	0.079	0.102	0	0.001	-0.246	0.077	0.001	0.041	TRUE	9.4635e-56	288.52	-0.047	0.043	0.278	0.964	1.21321e-44	0.41997	6.65756e-46	0.0219299	0.5581	25.449
seq.5356.2	MIF	P14174	Aortic aneurysm	BBJ	Disease	Circulatory	trans	chr13:46046486:G:A			G	A	0.217	0.156	0.282415	0.188	0.029	0.059	0	0.001	0.665	0.208	0.001	0.041	TRUE	1.30262e-15	110.253					5.1811e-17	0.457877	1.34187e-17	0.117738	0.424385	3.604
seq.5363.51	SEMA3E	O15041	Diastolic blood pressure	TWB	Physical measurement	Circulatory	cis	chr7:83408415:C:G			C	G	0.874	0.887	1.02295	0.026	0.033	0.007	0	0	0.025	0.007	0	0.006	TRUE	1.90571e-228	1189.69	-0.009	0.01	0.344	0.971	1.87539e-195	0.176774	2.26047e-195	0.21185	0.611376	2.886
seq.5383.14	TNFRSF13C	Q96RJ3	Albumin	BBJ	Biomarker	Protein	trans	chr17:28322698:A:C			A	C	0.26	0.227	-0.187179	0.018	0.025	0.004	0	0	-0.096	0.024	0	0.003	TRUE	5.17876e-13	54.2137					1.91808e-09	0.210251	6.80831e-10	0.0731966	0.716552	9.789
seq.5383.14	TNFRSF13C	Q96RJ3	HMG CoA reductase inhibitors	BBJ	Medication	Drug	trans	chr17:28322698:A:C			A	C	0.26	0.227	-0.187179	-0.047	0.025	0.011	0	0	0.251	0.059	0	0.001	TRUE	4.39649e-11	54.2137					1.41821e-10	0.0155458	2.97337e-09	0.324608	0.659846	2.033	0.754432	3.14
seq.5383.14	TNFRSF13C	Q96RJ3	Diastolic blood pressure	TWB	Physical measurement	Circulatory	trans	chr17:28322698:A:C			A	C	0.26	0.259	-0.187179	0.02	0.025	0.005	0	0	-0.107	0.027	0	0.004	TRUE	6.78703e-13	54.2137					4.23623e-09	0.471755	6.98566e-10	0.0768909	0.451354	5.87
seq.5383.14	TNFRSF13C	Q96RJ3	HDL cholesterol	TWB	Biomarker	Biomarker	trans	chr19:44945208:T:G			T	G	0.434	0.491	-0.196588	-0.042	0.022	0.005	0	0	0.215	0.025	0	0	TRUE	2.02348e-17	76.6959					2.65406e-27	9.49152e-15	8.71533e-15	0.0292264	0.970774	33.216	0.000873553	0.001
seq.5383.14	TNFRSF13C	Q96RJ3	HDL cholesterol	BBJ	Biomarker	Biomarker	trans	chr19:44945208:T:G			T	G	0.434	0.527	-0.196588	-0.036	0.022	0.005	0	0	0.181	0.024	0	0	TRUE	2.49684e-17	76.6959					1.31129e-22	4.09828e-10	1.04727e-15	0.00127567	0.998724	782.901	0.998814	842.198
seq.5383.14	TNFRSF13C	Q96RJ3	Height	TWB	Physical measurement	Anthropometric	trans	chr17:28322698:A:C			A	C	0.26	0.258	-0.187179	-0.014	0.025	0.004	0	0	0.077	0.019	0	0.002	TRUE	6.56375e-13	54.2137					4.40013e-10	0.0490006	5.97974e-10	0.0648191	0.88618	13.672
seq.5383.14	TNFRSF13C	Q96RJ3	Hemoglobin	BBJ	Biomarker	Protein	trans	chr17:28322698:A:C			A	C	0.26	0.227	-0.187179	0.013	0.025	0.004	0	0.001	-0.067	0.02	0.001	0.021	TRUE	4.22048e-13	54.2137					3.19562e-09	0.35029	4.28836e-10	0.0457993	0.603911	13.186
seq.5383.14	TNFRSF13C	Q96RJ3	Hematocrit	BBJ	Biomarker	Blood cell	trans	chr17:28322698:A:C			A	C	0.26	0.227	-0.187179	0.012	0.025	0.004	0	0.001	-0.065	0.02	0.001	0.036	TRUE	4.20152e-13	54.2137					4.63212e-09	0.507753	5.70678e-10	0.0616941	0.430553	6.979
seq.5383.14	TNFRSF13C	Q96RJ3	HDL cholesterol	KoGES	Biomarker	Biomarker	trans	chr19:44945208:T:G			T	G	0.434	0.48	-0.196588	-0.05	0.022	0.005	0	0	0.254	0.024	0	0	TRUE	3.69318e-17	76.6959					7.14719e-35	2.32188e-22	1.8461e-15	0.00400539	0.995995	248.664	0.995624	227.532
seq.5383.14	TNFRSF13C	Q96RJ3	LDL cholesterol	KoGES	Biomarker	Biomarker	trans	chr17:28322698:A:C			A	C	0.26	0.24	-0.187179	-0.042	0.025	0.006	0	0	0.224	0.032	0	0	TRUE	1.14243e-12	54.2137					1.7694e-16	1.97081e-08	8.61927e-10	0.0941925	0.905807	9.617	0.89622	8.636
seq.5383.14	TNFRSF13C	Q96RJ3	LDL cholesterol	KoGES	Biomarker	Biomarker	trans	chr19:44945208:T:G			T	G	0.434	0.48	-0.196588	0.039	0.022	0.005	0	0	-0.198	0.026	0	0	TRUE	2.87088e-17	76.6959					3.62631e-56	1.17807e-43	3.07818e-13	1	5.16489e-15	0	0.941423	16.071
seq.5383.14	TNFRSF13C	Q96RJ3	Hyperlipidemia	KoGES	Disease	Metabolic	trans	chr19:44945208:T:G			T	G	0.434	0.48	-0.196588	0.076	0.022	0.018	0	0	-0.387	0.092	0	0.001	TRUE	5.36843e-13	76.6959					1.2725e-14	0.0413392	9.6878e-15	0.0296144	0.929046	31.371
seq.5383.14	TNFRSF13C	Q96RJ3	Total cholesterol	KoGES	Biomarker	Biomarker	trans	chr17:28322698:A:C			A	C	0.26	0.24	-0.187179	-0.03	0.025	0.006	0	0	0.16	0.032	0	0	TRUE	9.89948e-13	54.2137					3.00737e-11	0.00334971	2.31947e-09	0.25687	0.73978	2.88	0.776191	3.484
seq.5383.14	TNFRSF13C	Q96RJ3	Total cholesterol	KoGES	Biomarker	Biomarker	trans	chr19:44945208:T:G			T	G	0.434	0.48	-0.196588	0.018	0.022	0.005	0	0	-0.092	0.026	0	0.016	TRUE	2.08736e-17	76.6959					6.26475e-29	2.03521e-16	3.07818e-13	1	5.32692e-15	0	0.0578127	0.082
seq.5383.14	TNFRSF13C	Q96RJ3	LDL cholesterol	TWB	Biomarker	Biomarker	trans	chr17:28322698:A:C			A	C	0.26	0.258	-0.187179	-0.029	0.025	0.005	0	0	0.154	0.028	0	0	TRUE	7.30638e-13	54.2137					3.1247e-13	3.47973e-05	8.04059e-10	0.087717	0.912248	10.4	0.913001	10.496
seq.5383.14	TNFRSF13C	Q96RJ3	LDL cholesterol	TWB	Biomarker	Biomarker	trans	chr19:44945208:T:G			T	G	0.434	0.491	-0.196588	0.054	0.022	0.005	0	0	-0.277	0.027	0	0	TRUE	2.76398e-17	76.6959					1.98313e-227	7.09211e-215	2.79624e-13	1	4.68166e-15	0	1.77126e-05	0
seq.5383.14	TNFRSF13C	Q96RJ3	LDL cholesterol	BBJ	Biomarker	Biomarker	trans	chr17:28322698:A:C			A	C	0.26	0.226	-0.187179	-0.032	0.025	0.006	0	0	0.172	0.03	0	0	TRUE	9.93905e-13	54.2137					5.64011e-13	6.18244e-05	2.03129e-09	0.221104	0.778834	3.522	0.771744	3.381
seq.5383.14	TNFRSF13C	Q96RJ3	LDL cholesterol	BBJ	Biomarker	Biomarker	trans	chr19:44945208:T:G			T	G	0.434	0.527	-0.196588	0.038	0.022	0.005	0	0	-0.191	0.024	0	0	TRUE	2.73681e-17	76.6959					1.06706e-112	3.33497e-100	3.19961e-13	1	1.79091e-14	0	0.000284003	0
seq.5383.14	TNFRSF13C	Q96RJ3	Mean arterial pressure	BBJ	Physical measurement	Anthropometric	trans	chr17:28322698:A:C			A	C	0.26	0.228	-0.187179	0.013	0.025	0.004	0	0.001	-0.07	0.022	0.001	0.039	TRUE	4.36898e-13	54.2137					6.47457e-09	0.709714	3.61367e-10	0.0391091	0.251177	6.422
seq.5383.14	TNFRSF13C	Q96RJ3	Red blood cell count	TWB	Biomarker	Blood cell	trans	chr19:44945208:T:G			T	G	0.434	0.491	-0.196588	0.015	0.022	0.004	0	0.001	-0.077	0.023	0.001	0.022	TRUE	1.33634e-17	76.6959					1.64577e-13	0.588566	1.90682e-14	0.0675043	0.34393	5.095
seq.5383.14	TNFRSF13C	Q96RJ3	Red blood cell count	BBJ	Biomarker	Blood cell	trans	chr17:28322698:A:C			A	C	0.26	0.227	-0.187179	0.013	0.025	0.004	0	0	-0.07	0.02	0	0.016	TRUE	4.20952e-13	54.2137					3.8298e-09	0.419805	3.91573e-10	0.0418458	0.538349	12.865
seq.5383.14	TNFRSF13C	Q96RJ3	Systolic blood pressure	TWB	Physical measurement	Circulatory	trans	chr17:28322698:A:C			A	C	0.26	0.259	-0.187179	0.018	0.025	0.005	0	0	-0.098	0.026	0	0.007	TRUE	6.70955e-13	54.2137					4.46292e-09	0.496999	4.70784e-10	0.0515245	0.451476	8.762
seq.5383.14	TNFRSF13C	Q96RJ3	Systolic blood pressure	BBJ	Physical measurement	Anthropometric	trans	chr17:28322698:A:C			A	C	0.26	0.228	-0.187179	0.014	0.025	0.004	0	0	-0.075	0.021	0	0.015	TRUE	4.38685e-13	54.2137					3.98812e-09	0.437161	5.54337e-10	0.0597578	0.503082	8.419
seq.5383.14	TNFRSF13C	Q96RJ3	Triglycerides	BBJ	Biomarker	Biomarker	trans	chr17:28322698:A:C			A	C	0.26	0.226	-0.187179	0.017	0.025	0.005	0	0	-0.09	0.025	0	0.016	TRUE	5.5017e-13	54.2137					4.0361e-09	0.44242	4.21491e-10	0.0451772	0.512403	11.342
seq.5383.14	TNFRSF13C	Q96RJ3	Uterine fibroid	BBJ	Disease	Blood-related	trans	chr19:44945208:T:G			T	G	0.434	0.527	-0.196588	0.05	0.022	0.014	0	0	-0.257	0.07	0	0.01	TRUE	1.75044e-14	76.6959					3.30163e-14	0.103188	1.83461e-13	0.572738	0.324073	0.566
seq.5383.14	TNFRSF13C	Q96RJ3	White blood cell count	BBJ	Biomarker	Blood cell	trans	chr17:28322698:A:C			A	C	0.26	0.227	-0.187179	0.013	0.025	0.004	0	0.001	-0.07	0.022	0.001	0.036	TRUE	4.19534e-13	54.2137					6.00534e-09	0.658279	3.13505e-10	0.0337491	0.307972	9.125
seq.5383.14	TNFRSF13C	Q96RJ3	Microalbumin urine	TWB	Biomarker	Biomarker	trans	chr17:28322698:A:C			A	C	0.26	0.26	-0.187179	0.022	0.025	0.006	0	0	-0.116	0.03	0	0.006	TRUE	6.8725e-13	54.2137					4.69247e-09	0.522562	4.44939e-10	0.0486918	0.428746	8.805
seq.5392.73	FAS	P25445	Albumin	KoGES	Biomarker	Protein	cis	chr10:89010241:T:C			T	C	0.575	0.52	0.19663	-0.017	0.023	0.005	0	0.001	-0.086	0.025	0.001	0.019	TRUE	2.48226e-17	76.3108					5.62782e-13	0.776574	3.89877e-14	0.0534586	0.169967	3.179
seq.5400.52	LEPR	P48357	Body mass index	BBJ	Physical measurement	Anthropometric	cis	chr1:65610269:G:C			G	C	0.946	0.899	1.62934	0.018	0.049	0.005	0	0.001	0.011	0.003	0.001	0.028	TRUE	2.43892e-280	1462.83	0.025	0.007	0.001	0.164	7.55942e-212	0.388985	8.19798e-212	0.421464	0.189551	0.45
seq.5400.52	LEPR	P48357	Body mass index	KoGES	Physical measurement	Anthropometric	cis	chr1:65610269:G:C			G	C	0.946	0.915	1.62934	0.032	0.049	0.009	0	0	0.02	0.006	0	0.016	TRUE	3.65284e-272	1462.83	0.036	0.013	0.005	0.462	6.44101e-212	0.340661	2.56806e-212	0.134774	0.524565	3.892
seq.5400.52	LEPR	P48357	Waist circumference	KoGES	Physical measurement	Anthropometric	cis	chr1:65610269:G:C			G	C	0.946	0.915	1.62934	0.031	0.049	0.008	0	0	0.019	0.005	0	0.009	TRUE	3.67356e-272	1462.83	0.032	0.012	0.006	0.506	4.30066e-212	0.227459	2.40949e-212	0.126144	0.646397	5.124
seq.5400.52	LEPR	P48357	Type 2 diabetes	BBJ	Disease	Metabolic	cis	chr1:65610269:G:C			G	C	0.946	0.899	1.62934	0.055	0.049	0.015	0	0	0.034	0.009	0	0.012	TRUE	3.80468e-272	1462.83	0.047	0.023	0.039	0.798	4.62396e-212	0.237935	3.88014e-212	0.198533	0.563532	2.838
seq.5404.53	TNFRSF21	O75509	Alkaline phosphatase	BBJ	Biomarker	Enzyme	trans	chr11:126408308:T:C			T	C	0.805	0.777	0.203957	0.06	0.028	0.005	0	0	0.294	0.023	0	0	TRUE	2.03334e-12	52.466					1.81746e-50	6.19668e-44	2.90307e-07	0.989787	0.0102129	0.01	0.621088	1.661
seq.5404.53	TNFRSF21	O75509	Bone density Z-score	TWB	Physical measurement	Anthropometric	trans	chr11:126408308:T:C			T	C	0.805	0.789	0.203957	-0.026	0.028	0.006	0	0	-0.128	0.027	0	0	TRUE	1.63285e-12	52.466					2.81312e-09	0.00959798	1.36443e-09	0.00267978	0.987722	368.583
seq.5404.53	TNFRSF21	O75509	Blood urea nitrogen	TWB	Biomarker	Biomarker	trans	chr11:126408308:T:C			T	C	0.805	0.789	0.203957	0.021	0.028	0.005	0	0	0.101	0.025	0	0.003	TRUE	1.5714e-12	52.466					4.78531e-08	0.163268	2.62334e-09	0.00729157	0.82944	113.753
seq.5404.53	TNFRSF21	O75509	Height	BBJ	Physical measurement	Anthropometric	trans	chr11:126408308:T:C			T	C	0.805	0.777	0.203957	0.01	0.028	0.002	0	0	0.051	0.012	0	0.001	TRUE	9.39993e-13	52.466					1.01589e-09	0.00346371	2.79391e-07	0.952502	0.0440344	0.046	0.983796	60.714
seq.5404.53	TNFRSF21	O75509	Mean corpuscular hemoglobin	BBJ	Biomarker	Blood cell	trans	chr11:126408308:T:C			T	C	0.805	0.777	0.203957	-0.015	0.028	0.004	0	0.001	-0.072	0.021	0.001	0.024	TRUE	1.13911e-12	52.466					4.20788e-08	0.143468	2.30222e-07	0.784803	0.0717278	0.091	0.207771	0.291
seq.5430.66	SIRPA	P78324	Body mass index	BBJ	Physical measurement	Anthropometric	cis	chr20:1914627:C:T			C	T	0.65	0.654	-1.20967	0.012	0.023	0.003	0	0	-0.01	0.003	0	0.017	TRUE	0	7889.36	-0.008	0.004	0.02	0.709	0	0.591507	0	0.0572735	0.351219	6.132
seq.5430.66	SIRPA	P78324	Body weight	BBJ	Physical measurement	Anthropometric	cis	chr20:1914627:C:T			C	T	0.65	0.654	-1.20967	0.011	0.023	0.003	0	0	-0.009	0.002	0	0.005	TRUE	0	7889.36	-0.008	0.003	0.009	0.566	0	0.275601	0	0.0974103	0.626989	6.437	0.811591	6.445
seq.5430.66	SIRPA	P78324	Platelet count	KoGES	Biomarker	Blood cell	cis	chr20:1914627:C:T			C	T	0.65	0.62	-1.20967	0.019	0.023	0.006	0	0.002	-0.016	0.005	0.002	0.045	TRUE	0	7889.36	-0.016	0.006	0.004	0.433	0	9.63e-08	0	1	2.68093e-08	0	8.97909e-08	0
seq.5430.66	SIRPA	P78324	Meat consumption	BBJ	Lifestyle	Dietary	cis	chr20:1914627:C:T			C	T	0.65	0.645	-1.20967	-0.026	0.023	0.008	0	0.002	0.022	0.007	0.001	0.039	TRUE	0	7889.36	0.021	0.007	0.001	0.229	0	0.794571	0	0.0183654	0.187064	10.186
seq.5443.62	NPPA	P01160	Gamma-glutamyl transferase	TWB	Biomarker	Enzyme	trans	chr2:3594771:T:C			T	C	0.729	0.75	0.267974	0.028	0.025	0.005	0	0	0.103	0.019	0	0	TRUE	1.17431e-25	115.856					1.97167e-24	0.00027581	2.65991e-22	0.0352796	0.964445	27.337	0.966135	30.104
seq.5443.62	NPPA	P01160	Gamma-glutamyl transpeptidase	BBJ	Biomarker	Enzyme	trans	chr2:3594771:T:C			T	C	0.729	0.713	0.267974	0.02	0.025	0.004	0	0	0.074	0.014	0	0	TRUE	5.36219e-26	115.856					1.11191e-23	0.00119932	1.10004e-22	0.00988736	0.988913	100.018	0.989809	99.932
seq.5443.62	NPPA	P01160	HDL cholesterol	TWB	Biomarker	Biomarker	trans	chr2:3594771:T:C			T	C	0.729	0.75	0.267974	0.025	0.025	0.005	0	0	0.095	0.018	0	0	TRUE	1.14296e-25	115.856					7.44311e-24	0.00104119	3.34534e-22	0.0448884	0.95407	21.254
seq.5443.62	NPPA	P01160	Gamma-glutamyl transpeptidase	KoGES	Biomarker	Enzyme	trans	chr2:3594771:T:C			T	C	0.729	0.69	0.267974	0.03	0.025	0.005	0	0	0.112	0.02	0	0	TRUE	2.88176e-25	115.856					4.51396e-25	6.33998e-05	4.26373e-22	0.0580014	0.941935	16.24	0.937216	14.934
seq.5443.62	NPPA	P01160	LDL cholesterol	BBJ	Biomarker	Biomarker	trans	chr2:3594771:T:C			T	C	0.729	0.713	0.267974	0.018	0.025	0.005	0	0.001	0.068	0.02	0.001	0.019	TRUE	1.96299e-25	115.856					4.44609e-21	0.479562	3.8691e-22	0.0407734	0.479664	11.764
seq.5443.62	NPPA	P01160	Lymphocyte	BBJ	Biomarker	Blood cell	trans	chr2:3594771:T:C			T	C	0.729	0.715	0.267974	0.021	0.025	0.005	0	0	0.078	0.018	0	0.001	TRUE	1.0179e-25	115.856					4.37616e-22	0.047202	5.91895e-22	0.0620613	0.890737	14.353
seq.5443.62	NPPA	P01160	Monocyte	BBJ	Biomarker	Blood cell	trans	chr2:3594771:T:C			T	C	0.729	0.715	0.267974	0.02	0.025	0.005	0	0	0.075	0.018	0	0.002	TRUE	1.02213e-25	115.856					9.68644e-22	0.10448	2.98525e-22	0.0304693	0.865051	28.391
seq.5443.62	NPPA	P01160	Platelet count	TWB	Biomarker	Blood cell	trans	chr2:3594771:T:C			T	C	0.729	0.75	0.267974	0.026	0.025	0.005	0	0	0.096	0.019	0	0	TRUE	1.14761e-25	115.856					1.87767e-23	0.0026266	3.23603e-22	0.0433596	0.954014	22.002	0.958142	23.293
seq.5443.62	NPPA	P01160	Platelet count	BBJ	Biomarker	Blood cell	trans	chr2:3594771:T:C			T	C	0.729	0.713	0.267974	0.018	0.025	0.004	0	0	0.065	0.014	0	0	TRUE	4.43543e-26	115.856					5.55354e-23	0.00599015	1.78588e-22	0.0173094	0.9767	56.426
seq.5443.62	NPPA	P01160	Total cholesterol	TWB	Biomarker	Biomarker	trans	chr2:3594771:T:C			T	C	0.729	0.75	0.267974	0.017	0.025	0.005	0	0.001	0.065	0.02	0.001	0.033	TRUE	1.05018e-25	115.856					5.22012e-21	0.730222	1.24513e-22	0.0169118	0.252866	14.952
seq.5443.62	NPPA	P01160	Total cholesterol	BBJ	Biomarker	Biomarker	trans	chr2:3594771:T:C			T	C	0.729	0.713	0.267974	0.014	0.025	0.004	0	0	0.051	0.015	0	0.018	TRUE	4.92879e-26	115.856					5.60851e-21	0.604943	2.86542e-22	0.0301771	0.364879	12.091
seq.5452.71	ASGR1	P07306	alpha-Fetoprotein	TWB	Biomarker	Protein	cis	chr17:7176997:C:T			C	T	0.661	0.683	0.192096	-0.023	0.024	0.006	0	0	-0.119	0.031	0	0.005	TRUE	3.01367e-15	66.6492					7.15668e-11	0.305547	4.2098e-12	0.0166177	0.677835	40.79
seq.5452.71	ASGR1	P07306	Albumin	TWB	Biomarker	Protein	cis	chr17:7176997:C:T			C	T	0.661	0.685	0.192096	0.021	0.024	0.005	0	0	0.11	0.025	0	0.001	TRUE	1.7267e-15	66.6492					5.70483e-12	0.0243562	6.89796e-12	0.0275539	0.94809	34.409	0.968271	40.529
seq.5452.71	ASGR1	P07306	Alkaline phosphatase	BBJ	Biomarker	Enzyme	cis	chr17:7176997:C:T			C	T	0.661	0.711	0.192096	-0.088	0.024	0.005	0	0	-0.46	0.025	0	0	TRUE	5.76452e-15	66.6492					7.49367e-79	1.66498e-69	1.44467e-12	0.00121226	0.998788	823.902	0.997669	428.036
seq.5452.71	ASGR1	P07306	Aspartate transaminase	BBJ	Biomarker	Enzyme	cis	chr17:7176997:C:T			C	T	0.661	0.712	0.192096	-0.018	0.024	0.004	0	0	-0.093	0.023	0	0.002	TRUE	1.00209e-15	66.6492					5.85212e-11	0.130025	6.84247e-12	0.01349	0.856485	63.49
seq.5452.71	ASGR1	P07306	Bone density Z-score	TWB	Physical measurement	Anthropometric	cis	chr17:7176997:C:T			C	T	0.661	0.685	0.192096	-0.016	0.024	0.005	0	0.002	-0.082	0.026	0.002	0.047	TRUE	1.65467e-15	66.6492					1.78219e-10	0.760888	4.06912e-12	0.0169283	0.222183	13.125
seq.5452.71	ASGR1	P07306	Body mass index	BBJ	Physical measurement	Anthropometric	cis	chr17:7176997:C:T			C	T	0.661	0.712	0.192096	-0.013	0.024	0.004	0	0.001	-0.07	0.021	0.001	0.027	TRUE	9.06675e-16	66.6492					1.03344e-10	0.229614	1.88636e-11	0.0404522	0.729934	18.044
seq.5452.71	ASGR1	P07306	Body weight	BBJ	Physical measurement	Anthropometric	cis	chr17:7176997:C:T			C	T	0.661	0.712	0.192096	-0.012	0.024	0.003	0	0	-0.065	0.018	0	0.01	TRUE	8.953e-16	66.6492					1.04162e-10	0.231432	1.73022e-11	0.0369797	0.731588	19.784
seq.5452.71	ASGR1	P07306	Fasting glucose	TWB	Biomarker	Metabolic	cis	chr17:7176997:C:T			C	T	0.661	0.685	0.192096	-0.015	0.024	0.005	0	0.001	-0.077	0.024	0.001	0.043	TRUE	1.64421e-15	66.6492					1.81551e-10	0.775113	5.99085e-12	0.0251779	0.199709	7.932
seq.5452.71	ASGR1	P07306	Gamma-glutamyl transpeptidase	BBJ	Biomarker	Enzyme	cis	chr17:7176997:C:T			C	T	0.661	0.712	0.192096	-0.017	0.024	0.004	0	0	-0.088	0.023	0	0.005	TRUE	1.10447e-15	66.6492					1.4893e-10	0.330901	4.36284e-12	0.00837212	0.660727	78.92
seq.5452.71	ASGR1	P07306	Albumin	KoGES	Biomarker	Protein	cis	chr17:7176997:C:T			C	T	0.661	0.64	0.192096	0.023	0.024	0.005	0	0	0.12	0.027	0	0	TRUE	2.5548e-15	66.6492					2.99063e-12	0.0127702	6.2947e-12	0.0249541	0.962276	38.562
seq.5452.71	ASGR1	P07306	LDL cholesterol	KoGES	Biomarker	Biomarker	cis	chr17:7176997:C:T			C	T	0.661	0.64	0.192096	0.024	0.024	0.005	0	0	0.125	0.029	0	0.001	TRUE	2.59189e-15	66.6492					9.16552e-12	0.0391372	1.27853e-11	0.0527778	0.908085	17.206
seq.5452.71	ASGR1	P07306	Pulse rate	KoGES	Physical measurement	Anthropometric	cis	chr17:7176997:C:T			C	T	0.661	0.64	0.192096	0.018	0.024	0.006	0	0.002	0.094	0.03	0.002	0.047	TRUE	2.86775e-15	66.6492					1.96039e-10	0.837094	6.14518e-12	0.0259663	0.136939	5.274
seq.5452.71	ASGR1	P07306	Total cholesterol	KoGES	Biomarker	Biomarker	cis	chr17:7176997:C:T			C	T	0.661	0.64	0.192096	0.025	0.024	0.005	0	0	0.13	0.029	0	0	TRUE	2.61098e-15	66.6492					2.61269e-12	0.0111563	9.93672e-12	0.0405337	0.94831	23.396
seq.5452.71	ASGR1	P07306	LDL cholesterol	TWB	Biomarker	Biomarker	cis	chr17:7176997:C:T			C	T	0.661	0.685	0.192096	0.03	0.024	0.005	0	0	0.154	0.025	0	0	TRUE	1.89488e-15	66.6492					5.59448e-16	2.38851e-06	6.75496e-12	0.0268934	0.973104	36.184	0.978125	44.715
seq.5452.71	ASGR1	P07306	Total cholesterol	TWB	Biomarker	Biomarker	cis	chr17:7176997:C:T			C	T	0.661	0.685	0.192096	0.028	0.024	0.005	0	0	0.144	0.025	0	0	TRUE	1.85032e-15	66.6492					6.96946e-15	2.97554e-05	5.98638e-12	0.0236055	0.976365	41.362	0.97952	47.859
seq.5452.71	ASGR1	P07306	Total cholesterol	BBJ	Biomarker	Biomarker	cis	chr17:7176997:C:T			C	T	0.661	0.712	0.192096	0.017	0.024	0.004	0	0	0.089	0.023	0	0.006	TRUE	1.0886e-15	66.6492					1.53852e-10	0.341837	1.6568e-11	0.0355664	0.622596	17.505
seq.5452.71	ASGR1	P07306	Waist circumference	TWB	Physical measurement	Anthropometric	cis	chr17:7176997:C:T			C	T	0.661	0.685	0.192096	-0.015	0.024	0.005	0	0.001	-0.079	0.025	0.001	0.041	TRUE	1.64828e-15	66.6492					1.39487e-10	0.595525	1.72609e-11	0.0730309	0.331444	4.538
seq.5452.71	ASGR1	P07306	Body weight	TWB	Physical measurement	Anthropometric	cis	chr17:7176997:C:T			C	T	0.661	0.685	0.192096	-0.013	0.024	0.004	0	0.002	-0.069	0.022	0.002	0.045	TRUE	1.62833e-15	66.6492					9.4286e-11	0.402544	1.07853e-10	0.460191	0.137264	0.298	0.24382	0.389
seq.5457.5	COLEC12	Q5KU26	Chronic hepatitis B	BBJ	Disease	Infection	trans	chr20:3692649:A:G			A	G	0.988	0.988	-1.24805	-0.464	0.097	0.142	0	0.001	0.372	0.113	0.001	0.033	TRUE	2.48822e-26	158.357					3.88004e-22	0.466521	3.99617e-23	0.0470756	0.486403	10.332
seq.5457.5	COLEC12	Q5KU26	Gamma-glutamyl transpeptidase	BBJ	Biomarker	Enzyme	trans	chr20:3692649:A:G			A	G	0.988	0.988	-1.24805	-0.093	0.097	0.016	0	0	0.075	0.013	0	0	TRUE	8.43123e-35	158.357					6.53224e-27	7.85411e-06	1.70367e-24	4.85372e-05	0.999944	20601.6	0.999962	29466.9
seq.5457.5	COLEC12	Q5KU26	Gamma-glutamyl transpeptidase	KoGES	Biomarker	Enzyme	trans	chr20:3692649:A:G			A	G	0.988	0.987	-1.24805	-0.13	0.097	0.021	0	0	0.104	0.017	0	0	TRUE	8.0831e-34	158.357					8.03876e-28	9.74097e-07	1.65073e-24	2.77501e-07	0.999999	3.60359e+06	0.999999	7.22607e+06
seq.5457.5	COLEC12	Q5KU26	Platelet count	KoGES	Biomarker	Blood cell	trans	chr20:3692649:A:G			A	G	0.988	0.987	-1.24805	-0.1	0.097	0.026	0	0	0.08	0.021	0	0.005	TRUE	1.95941e-33	158.357					6.60595e-23	0.0800476	5.48144e-24	0.00481186	0.915141	190.184
seq.5457.5	COLEC12	Q5KU26	Total protein	BBJ	Biomarker	Protein	trans	chr20:3692649:A:G			A	G	0.988	0.988	-1.24805	0.059	0.097	0.017	0	0.001	-0.047	0.014	0.001	0.023	TRUE	7.67707e-35	158.357					2.93713e-22	0.353149	9.77264e-24	0.0104775	0.636374	60.737
seq.5462.62	FCN3	O75636	Body mass index	BBJ	Physical measurement	Anthropometric	trans	chr11:17303401:A:G			A	G	0.65	0.693	0.156877	0.013	0.021	0.003	0	0	0.081	0.022	0	0.01	TRUE	4.0615e-11	44.8754					2.24591e-09	0.100625	1.53302e-08	0.68642	0.212955	0.31	0.169456	0.21
seq.5462.62	FCN3	O75636	Blood urea nitrogen	BBJ	Biomarker	Biomarker	trans	chr11:17303401:A:G			A	G	0.65	0.694	0.156877	-0.016	0.021	0.004	0	0	-0.099	0.023	0	0.001	TRUE	4.34419e-11	44.8754					2.04411e-09	0.091583	2.29534e-09	0.101225	0.807192	7.974	0.864519	7.445
seq.5462.62	FCN3	O75636	Calcium channel blockers	BBJ	Medication	Drug	trans	chr11:17303401:A:G			A	G	0.65	0.694	0.156877	-0.028	0.021	0.009	0	0.002	-0.178	0.057	0.002	0.047	TRUE	6.84321e-10	44.8754					1.55843e-08	0.698231	1.72356e-09	0.0767711	0.224998	2.931
seq.5462.62	FCN3	O75636	Glaucoma	BBJ	Disease	Eye	trans	chr11:17303401:A:G			A	G	0.65	0.694	0.156877	-0.065	0.021	0.018	0	0	-0.416	0.113	0	0.01	TRUE	2.42557e-08	44.8754					5.8313e-11	0.00261262	2.20706e-08	0.98882	0.00856693	0.009	0.00891257	0.009
seq.5462.62	FCN3	O75636	Height	KoGES	Physical measurement	Anthropometric	trans	chr11:17303401:A:G			A	G	0.65	0.64	0.156877	-0.012	0.021	0.004	0	0	-0.076	0.022	0.001	0.022	TRUE	7.74825e-11	44.8754					1.15558e-08	0.625598	1.52469e-09	0.0819573	0.292444	3.568
seq.5462.62	FCN3	O75636	Pollinosis	BBJ	Disease	Respiratory	cis	chr1:27370983:G:C			G	C	0.86	0.897	0.892625	-0.07	0.033	0.021	0	0.001	-0.079	0.024	0.001	0.029	TRUE	1.99706e-178	939.175	-0.036	0.019	0.05	0.827	5.37422e-149	0.360864	3.16374e-149	0.211581	0.427555	2.021
seq.5465.32	HS6ST1	O60243	Albumin	TWB	Biomarker	Protein	trans	chr17:28367840:G:A			G	A	0.282	0.269	0.221726	0.016	0.024	0.005	0	0.001	0.073	0.022	0.001	0.036	TRUE	2.22826e-18	80.4214					2.77518e-14	0.687266	4.92802e-15	0.121659	0.191075	1.571
seq.5465.32	HS6ST1	O60243	Albumin	BBJ	Biomarker	Protein	trans	chr17:28367840:G:A			G	A	0.282	0.235	0.221726	0.018	0.024	0.004	0	0	0.079	0.02	0	0.003	TRUE	1.54435e-18	80.4214					7.93008e-15	0.196103	2.8279e-15	0.0684602	0.735437	10.743
seq.5465.32	HS6ST1	O60243	HMG CoA reductase inhibitors	BBJ	Medication	Drug	trans	chr17:28367840:G:A			G	A	0.282	0.235	0.221726	-0.047	0.024	0.011	0	0	-0.212	0.049	0	0.001	TRUE	3.51442e-16	80.4214					7.2127e-16	0.0178363	1.5137e-14	0.373105	0.609059	1.632	0.647673	1.879
seq.5465.32	HS6ST1	O60243	Diastolic blood pressure	TWB	Physical measurement	Circulatory	trans	chr17:28367840:G:A			G	A	0.282	0.269	0.221726	0.017	0.024	0.005	0	0.001	0.077	0.022	0.001	0.021	TRUE	2.24206e-18	80.4214					2.2116e-14	0.547697	3.67383e-15	0.0902573	0.362046	4.011
seq.5465.32	HS6ST1	O60243	Height	TWB	Physical measurement	Anthropometric	trans	chr17:28367840:G:A			G	A	0.282	0.269	0.221726	-0.015	0.024	0.003	0	0	-0.066	0.015	0	0.001	TRUE	2.20725e-18	80.4214					1.4336e-15	0.0355027	1.94758e-15	0.0463952	0.918102	19.789
seq.5465.32	HS6ST1	O60243	Hemoglobin	BBJ	Biomarker	Protein	trans	chr17:28367840:G:A			G	A	0.282	0.235	0.221726	0.014	0.024	0.004	0	0	0.063	0.016	0	0.005	TRUE	1.1616e-18	80.4214					1.17657e-14	0.290954	1.59541e-15	0.0381109	0.670935	17.605
seq.5465.32	HS6ST1	O60243	Hematocrit	BBJ	Biomarker	Blood cell	trans	chr17:28367840:G:A			G	A	0.282	0.235	0.221726	0.014	0.024	0.004	0	0	0.061	0.017	0	0.009	TRUE	1.15479e-18	80.4214					1.79895e-14	0.444861	2.27163e-15	0.0551753	0.499964	9.061
seq.5465.32	HS6ST1	O60243	LDL cholesterol	KoGES	Biomarker	Biomarker	trans	chr17:28367840:G:A			G	A	0.282	0.25	0.221726	-0.041	0.024	0.006	0	0	-0.185	0.027	0	0	TRUE	4.62697e-18	80.4214					6.7158e-22	1.66393e-08	3.27185e-15	0.0792227	0.920777	11.623	0.92339	12.053
seq.5465.32	HS6ST1	O60243	Total cholesterol	KoGES	Biomarker	Biomarker	trans	chr17:28367840:G:A			G	A	0.282	0.25	0.221726	-0.028	0.024	0.006	0	0	-0.126	0.027	0	0	TRUE	3.84305e-18	80.4214					1.57432e-16	0.00390059	1.21425e-14	0.299453	0.696647	2.326	0.71865	2.566
seq.5465.32	HS6ST1	O60243	LDL cholesterol	TWB	Biomarker	Biomarker	trans	chr17:28367840:G:A			G	A	0.282	0.269	0.221726	-0.029	0.024	0.005	0	0	-0.132	0.023	0	0	TRUE	2.53247e-18	80.4214					1.31379e-18	3.25356e-05	3.3778e-15	0.0818141	0.918153	11.222	0.92241	11.89
seq.5465.32	HS6ST1	O60243	LDL cholesterol	BBJ	Biomarker	Biomarker	trans	chr17:28367840:G:A			G	A	0.282	0.234	0.221726	-0.032	0.024	0.006	0	0	-0.143	0.025	0	0	TRUE	3.92095e-18	80.4214					2.47625e-18	6.12352e-05	8.92256e-15	0.219084	0.780855	3.564	0.741401	2.867
seq.5465.32	HS6ST1	O60243	Mean arterial pressure	BBJ	Physical measurement	Anthropometric	trans	chr17:28367840:G:A			G	A	0.282	0.236	0.221726	0.014	0.024	0.004	0	0.001	0.061	0.018	0.001	0.024	TRUE	1.21606e-18	80.4214					2.69717e-14	0.666983	1.53898e-15	0.0374662	0.295551	7.888
seq.5465.32	HS6ST1	O60243	Red blood cell count	BBJ	Biomarker	Blood cell	trans	chr17:28367840:G:A			G	A	0.282	0.235	0.221726	0.014	0.024	0.004	0	0	0.063	0.017	0	0.006	TRUE	1.15388e-18	80.4214					1.41892e-14	0.350886	1.49085e-15	0.0356403	0.613474	17.213
seq.5465.32	HS6ST1	O60243	Systolic blood pressure	TWB	Physical measurement	Circulatory	trans	chr17:28367840:G:A			G	A	0.282	0.269	0.221726	0.017	0.024	0.005	0	0	0.077	0.021	0	0.011	TRUE	2.24365e-18	80.4214					2.00468e-14	0.496454	2.12985e-15	0.0518417	0.451705	8.713
seq.5465.32	HS6ST1	O60243	Systolic blood pressure	BBJ	Physical measurement	Anthropometric	trans	chr17:28367840:G:A			G	A	0.282	0.236	0.221726	0.015	0.024	0.004	0	0	0.067	0.018	0	0.007	TRUE	1.2238e-18	80.4214					1.50318e-14	0.371722	2.10878e-15	0.0509934	0.577285	11.321
seq.5465.32	HS6ST1	O60243	Total cholesterol	TWB	Biomarker	Biomarker	trans	chr17:28367840:G:A			G	A	0.282	0.269	0.221726	-0.019	0.024	0.005	0	0	-0.086	0.023	0	0.006	TRUE	2.27943e-18	80.4214					1.23733e-14	0.306422	2.51073e-15	0.0609123	0.632665	10.386
seq.5465.32	HS6ST1	O60243	Triglycerides	BBJ	Biomarker	Biomarker	trans	chr17:28367840:G:A			G	A	0.282	0.234	0.221726	0.018	0.024	0.005	0	0	0.079	0.021	0	0.008	TRUE	1.70397e-18	80.4214					1.53663e-14	0.379993	1.64582e-15	0.0395386	0.580468	14.681
seq.5465.32	HS6ST1	O60243	White blood cell count	BBJ	Biomarker	Blood cell	trans	chr17:28367840:G:A			G	A	0.282	0.235	0.221726	0.014	0.024	0.004	0	0.001	0.061	0.018	0.001	0.023	TRUE	1.14527e-18	80.4214					2.61377e-14	0.64636	1.51794e-15	0.0369036	0.316737	8.583
seq.5465.32	HS6ST1	O60243	Microalbumin urine	TWB	Biomarker	Biomarker	trans	chr17:28367840:G:A			G	A	0.282	0.27	0.221726	0.018	0.024	0.005	0	0.001	0.082	0.025	0.001	0.029	TRUE	2.26458e-18	80.4214					2.25835e-14	0.559273	4.93292e-15	0.121524	0.319203	2.627
seq.5480.49	CCL5	P13501	alpha-Fetoprotein	TWB	Biomarker	Protein	cis	chr17:35894698:G:T			G	T	0.643	0.669	0.190664	-0.05	0.024	0.006	0	0	-0.262	0.03	0	0	TRUE	3.41492e-15	67.2969					1.65727e-39	2.31435e-29	7.16081e-11	0.999998	1.844e-06	0	9.11229e-07	0
seq.5480.49	CCL5	P13501	Blood in Urine	KoGES	Biomarker	Biomarker	cis	chr17:35894698:G:T			G	T	0.643	0.61	0.190664	0.058	0.024	0.016	0	0	0.304	0.084	0	0.012	TRUE	4.33053e-15	67.2969					2.6728e-11	0.373228	7.9305e-12	0.109707	0.517065	4.713
seq.5481.16	RASA1	P20936	Albumin	TWB	Biomarker	Protein	trans	chr17:28367840:G:A			G	A	0.282	0.269	-0.414005	0.016	0.024	0.005	0	0.001	-0.039	0.012	0.001	0.036	TRUE	5.25686e-62	295.281					1.57864e-59	0.675457	3.3814e-60	0.14432	0.180223	1.249
seq.5481.16	RASA1	P20936	Albumin	BBJ	Biomarker	Protein	trans	chr17:28367840:G:A			G	A	0.282	0.235	-0.414005	0.018	0.024	0.004	0	0	-0.042	0.011	0	0.003	TRUE	1.40405e-62	295.281					4.07335e-60	0.174353	1.96484e-60	0.0826156	0.743032	8.994
seq.5481.16	RASA1	P20936	HMG CoA reductase inhibitors	BBJ	Medication	Drug	trans	chr17:28367840:G:A			G	A	0.282	0.235	-0.414005	-0.047	0.024	0.011	0	0	0.114	0.026	0	0.001	TRUE	2.35254e-58	295.281					4.26879e-61	0.0182718	9.07798e-60	0.387379	0.594349	1.534	0.630493	1.745
seq.5481.16	RASA1	P20936	Diastolic blood pressure	TWB	Physical measurement	Circulatory	trans	chr17:28367840:G:A			G	A	0.282	0.269	-0.414005	0.017	0.024	0.005	0	0.001	-0.041	0.012	0.001	0.021	TRUE	5.31833e-62	295.281					1.13435e-59	0.485359	3.98771e-60	0.169933	0.344708	2.028
seq.5481.16	RASA1	P20936	Height	TWB	Physical measurement	Anthropometric	trans	chr17:28367840:G:A			G	A	0.282	0.269	-0.414005	-0.015	0.024	0.003	0	0	0.035	0.008	0	0.001	TRUE	5.1639e-62	295.281					8.20827e-61	0.0351209	1.19696e-60	0.0493836	0.915495	18.538
seq.5481.16	RASA1	P20936	Hemoglobin	BBJ	Biomarker	Protein	trans	chr17:28367840:G:A			G	A	0.282	0.235	-0.414005	0.014	0.024	0.004	0	0	-0.034	0.009	0	0.005	TRUE	5.26602e-63	295.281					6.25474e-60	0.267724	2.18499e-60	0.0922447	0.640032	6.938
seq.5481.16	RASA1	P20936	Hematocrit	BBJ	Biomarker	Blood cell	trans	chr17:28367840:G:A			G	A	0.282	0.235	-0.414005	0.014	0.024	0.004	0	0	-0.033	0.009	0	0.009	TRUE	5.17547e-63	295.281					9.64404e-60	0.412797	2.44624e-60	0.10374	0.483463	4.66
seq.5481.16	RASA1	P20936	LDL cholesterol	KoGES	Biomarker	Biomarker	trans	chr17:28367840:G:A			G	A	0.282	0.25	-0.414005	-0.041	0.024	0.006	0	0	0.099	0.014	0	0	TRUE	4.4329e-61	295.281					2.79379e-67	1.20695e-08	1.36337e-60	0.057013	0.942987	16.54	0.944755	17.101
seq.5481.16	RASA1	P20936	Total cholesterol	KoGES	Biomarker	Biomarker	trans	chr17:28367840:G:A			G	A	0.282	0.25	-0.414005	-0.028	0.024	0.006	0	0	0.068	0.014	0	0	TRUE	3.10013e-61	295.281					8.55733e-62	0.00369685	6.61897e-60	0.284522	0.711781	2.502	0.736631	2.805
seq.5481.16	RASA1	P20936	LDL cholesterol	TWB	Biomarker	Biomarker	trans	chr17:28367840:G:A			G	A	0.282	0.269	-0.414005	-0.029	0.024	0.005	0	0	0.071	0.012	0	0	TRUE	6.68984e-62	295.281					8.54343e-64	3.6555e-05	2.17315e-60	0.0911653	0.908798	9.969	0.909005	9.991
seq.5481.16	RASA1	P20936	LDL cholesterol	BBJ	Biomarker	Biomarker	trans	chr17:28367840:G:A			G	A	0.282	0.234	-0.414005	-0.032	0.024	0.006	0	0	0.077	0.014	0	0	TRUE	3.13595e-61	295.281					1.37979e-63	5.90597e-05	5.00259e-60	0.212553	0.787388	3.704	0.772948	3.405
seq.5481.16	RASA1	P20936	Mean arterial pressure	BBJ	Physical measurement	Anthropometric	trans	chr17:28367840:G:A			G	A	0.282	0.236	-0.414005	0.014	0.024	0.004	0	0.001	-0.033	0.01	0.001	0.024	TRUE	6.22216e-63	295.281					1.4785e-59	0.632848	1.66478e-60	0.070665	0.296487	4.196
seq.5481.16	RASA1	P20936	Red blood cell count	BBJ	Biomarker	Blood cell	trans	chr17:28367840:G:A			G	A	0.282	0.235	-0.414005	0.014	0.024	0.004	0	0	-0.034	0.009	0	0.006	TRUE	5.13966e-63	295.281					3.988e-60	0.1707	1.18356e-59	0.505956	0.323344	0.639	0.0665785	0.078
seq.5481.16	RASA1	P20936	Systolic blood pressure	TWB	Physical measurement	Circulatory	trans	chr17:28367840:G:A			G	A	0.282	0.269	-0.414005	0.017	0.024	0.005	0	0	-0.041	0.011	0	0.011	TRUE	5.32543e-62	295.281					1.09877e-59	0.470088	1.48099e-60	0.0624263	0.467485	7.489
seq.5481.16	RASA1	P20936	Systolic blood pressure	BBJ	Physical measurement	Anthropometric	trans	chr17:28367840:G:A			G	A	0.282	0.236	-0.414005	0.015	0.024	0.004	0	0	-0.036	0.009	0	0.007	TRUE	6.29671e-63	295.281					8.11174e-60	0.347209	1.60249e-60	0.0674212	0.58537	8.682
seq.5481.16	RASA1	P20936	Total cholesterol	TWB	Biomarker	Biomarker	trans	chr17:28367840:G:A			G	A	0.282	0.269	-0.414005	-0.019	0.024	0.005	0	0	0.046	0.012	0	0.006	TRUE	5.48649e-62	295.281					7.67465e-60	0.328377	1.94787e-60	0.0821651	0.589458	7.174
seq.5481.16	RASA1	P20936	Triglycerides	BBJ	Biomarker	Biomarker	trans	chr17:28367840:G:A			G	A	0.282	0.234	-0.414005	0.018	0.024	0.005	0	0	-0.042	0.011	0	0.008	TRUE	1.99714e-62	295.281					8.21174e-60	0.35149	1.38847e-60	0.0582508	0.590259	10.133
seq.5481.16	RASA1	P20936	White blood cell count	BBJ	Biomarker	Blood cell	trans	chr17:28367840:G:A			G	A	0.282	0.235	-0.414005	0.014	0.024	0.004	0	0.001	-0.033	0.01	0.001	0.023	TRUE	5.02138e-63	295.281					1.45308e-59	0.621967	2.28883e-60	0.0974084	0.280625	2.881
seq.5481.16	RASA1	P20936	Microalbumin urine	TWB	Biomarker	Biomarker	trans	chr17:28367840:G:A			G	A	0.282	0.27	-0.414005	0.018	0.024	0.005	0	0.001	-0.044	0.013	0.001	0.029	TRUE	5.41936e-62	295.281					1.18494e-59	0.506955	4.2038e-60	0.179224	0.313821	1.751
seq.5483.1	RGMA	Q96B86	Forced expiratory flow (FEV1)	TWB	Physical measurement	Respiratory	trans	chr9:35837518:G:A			G	A	0.647	0.601	0.254308	-0.014	0.023	0.005	0	0.002	-0.056	0.018	0.002	0.047	TRUE	3.15809e-26	120.685					5.05834e-22	0.73254	4.71163e-23	0.0678339	0.199626	2.943
seq.5483.1	RGMA	Q96B86	Age at menarche	BBJ	Reproductive	Reproductive	trans	chr9:35837518:G:A			G	A	0.647	0.658	0.254308	0.015	0.023	0.005	0	0.001	0.059	0.018	0.001	0.029	TRUE	2.20953e-26	120.685					4.6178e-22	0.668697	4.18154e-23	0.0600097	0.271293	4.521
seq.5483.1	RGMA	Q96B86	Urolithiasis	BBJ	Disease	Genitourinary	trans	chr9:35837518:G:A			G	A	0.647	0.658	0.254308	0.048	0.023	0.015	0	0.002	0.189	0.06	0.002	0.046	TRUE	1.12964e-23	120.685					3.9974e-22	0.578858	4.18449e-23	0.0598724	0.36127	6.034
seq.5486.73	ICAM2	P13598	Albumin/Globulin ratio	BBJ	Biomarker	Protein	trans	chr9:133266456:T:C			T	C	0.223	0.276	-0.259997	-0.026	0.027	0.004	0	0	0.101	0.016	0	0	TRUE	1.58234e-21	94.9764					2.5105e-21	3.84324e-06	1.17906e-17	0.0160821	0.983914	61.181	0.984567	63.801
seq.5486.73	ICAM2	P13598	Autoimmune disease	BBJ	Disease	Blood-related	trans	chr9:133266456:T:C			T	C	0.223	0.275	-0.259997	-0.075	0.027	0.021	0	0	0.289	0.081	0	0.013	TRUE	3.00062e-17	94.9764					1.21499e-16	0.185999	2.41429e-17	0.0354024	0.778599	21.993
seq.5486.73	ICAM2	P13598	Albumin	TWB	Biomarker	Protein	trans	chr9:133266456:T:C			T	C	0.223	0.18	-0.259997	-0.024	0.027	0.006	0	0	0.094	0.021	0	0.001	TRUE	2.22875e-21	94.9764					1.2004e-28	1.84148e-13	6.51866e-16	1	5.45536e-12	0	9.92493e-14	0
seq.5486.73	ICAM2	P13598	Alkaline phosphatase	BBJ	Biomarker	Enzyme	trans	chr9:133266456:T:C			T	C	0.223	0.276	-0.259997	-0.297	0.027	0.004	0	0	1.143	0.016	0	0	TRUE	1.83841e-13	94.9764					0	0	8.24743e-18	0.010647	0.989353	92.923	0.990414	103.316
seq.5486.73	ICAM2	P13598	Aspartate aminotransferase	TWB	Biomarker	Enzyme	trans	chr9:133266456:T:C			T	C	0.223	0.18	-0.259997	-0.039	0.027	0.006	0	0	0.15	0.021	0	0	TRUE	2.61548e-21	94.9764					1.76321e-23	2.70487e-08	1.75895e-17	0.0250334	0.974967	38.947	0.977894	44.236
seq.5486.73	ICAM2	P13598	Aspartate transaminase	BBJ	Biomarker	Enzyme	trans	chr9:133266456:T:C			T	C	0.223	0.276	-0.259997	-0.014	0.027	0.004	0	0	0.055	0.015	0	0.01	TRUE	1.01704e-21	94.9764					2.73663e-16	0.418942	2.48783e-17	0.0369972	0.544061	14.705
seq.5486.73	ICAM2	P13598	Albumin	BBJ	Biomarker	Protein	trans	chr9:133266456:T:C			T	C	0.223	0.276	-0.259997	-0.021	0.027	0.004	0	0	0.082	0.016	0	0	TRUE	1.44166e-21	94.9764					9.26554e-19	0.00141843	2.2692e-16	0.346079	0.652503	1.885	0.000139764	0
seq.5486.73	ICAM2	P13598	Blood urea nitrogen	TWB	Biomarker	Biomarker	trans	chr9:133266456:T:C			T	C	0.223	0.18	-0.259997	0.022	0.027	0.005	0	0	-0.084	0.021	0	0.002	TRUE	2.18222e-21	94.9764					6.20693e-17	0.0952179	4.01342e-17	0.0598784	0.844904	14.11
seq.5486.73	ICAM2	P13598	Blood urea nitrogen	BBJ	Biomarker	Biomarker	trans	chr9:133266456:T:C			T	C	0.223	0.276	-0.259997	0.016	0.027	0.004	0	0	-0.061	0.014	0	0.001	TRUE	1.03954e-21	94.9764					3.73044e-18	0.0057108	6.226e-16	0.953036	0.0412537	0.043	0.00188254	0.002
seq.5486.73	ICAM2	P13598	Diuretics	BBJ	Medication	Drug	trans	chr9:133266456:T:C			T	C	0.223	0.275	-0.259997	0.039	0.027	0.012	0	0.001	-0.151	0.045	0.001	0.03	TRUE	2.28078e-19	94.9764					3.44482e-16	0.527355	2.80066e-17	0.0420131	0.430631	10.25
seq.5486.73	ICAM2	P13598	HMG CoA reductase inhibitors	BBJ	Medication	Drug	trans	chr9:133266456:T:C			T	C	0.223	0.275	-0.259997	0.093	0.027	0.01	0	0	-0.356	0.04	0	0	TRUE	2.83119e-16	94.9764					9.32395e-31	1.42737e-15	1.17858e-17	0.0160747	0.983925	61.21	0.983564	59.84
seq.5486.73	ICAM2	P13598	Coronary artery disease	BBJ	Disease	Circulatory	trans	chr9:133266456:T:C			T	C	0.223	0.275	-0.259997	0.066	0.027	0.011	0	0	-0.254	0.042	0	0	TRUE	8.89692e-18	94.9764					3.09984e-21	4.74544e-06	1.62945e-17	0.0229907	0.977005	42.496
seq.5486.73	ICAM2	P13598	Chronic heart failure	BBJ	Disease	Circulatory	trans	chr9:133266456:T:C			T	C	0.223	0.275	-0.259997	0.059	0.027	0.016	0	0	-0.228	0.063	0	0.012	TRUE	3.52779e-18	94.9764					1.64745e-16	0.252203	2.72391e-17	0.0402843	0.707513	17.563
seq.5486.73	ICAM2	P13598	Gamma-glutamyl transferase	TWB	Biomarker	Enzyme	trans	chr9:133266456:T:C			T	C	0.223	0.18	-0.259997	0.018	0.027	0.005	0	0.001	-0.07	0.021	0.001	0.025	TRUE	2.12521e-21	94.9764					8.33478e-17	0.12786	4.95532e-16	0.759951	0.112189	0.148	0.106848	0.124
seq.5486.73	ICAM2	P13598	Gamma-glutamyl transpeptidase	BBJ	Biomarker	Enzyme	trans	chr9:133266456:T:C			T	C	0.223	0.276	-0.259997	0.016	0.027	0.004	0	0	-0.061	0.015	0	0.002	TRUE	1.19231e-21	94.9764					6.67344e-17	0.102162	1.68635e-17	0.0240682	0.87377	36.304
seq.5486.73	ICAM2	P13598	Gastric cancer	BBJ	Disease	cancer	trans	chr9:133266456:T:C			T	C	0.223	0.276	-0.259997	0.091	0.027	0.019	0	0	-0.351	0.072	0	0	TRUE	2.50995e-16	94.9764					1.31118e-18	0.00200725	3.56713e-17	0.0527174	0.945275	17.931	7.85966e-07	0
seq.5486.73	ICAM2	P13598	Glucose	BBJ	Biomarker	Biomarker	trans	chr9:133266456:T:C			T	C	0.223	0.275	-0.259997	0.012	0.027	0.004	0	0.002	-0.047	0.015	0.001	0.044	TRUE	1.16522e-21	94.9764					4.94971e-16	0.757735	1.51418e-17	0.0227409	0.219524	9.653
seq.5486.73	ICAM2	P13598	Hemoglobin	TWB	Biomarker	Protein	trans	chr9:133266456:T:C			T	C	0.223	0.18	-0.259997	-0.054	0.027	0.004	0	0	0.209	0.017	0	0	TRUE	3.3606e-21	94.9764					9.05197e-45	1.38862e-29	1.1731e-17	0.0160282	0.983972	61.39	0.983114	58.221
seq.5486.73	ICAM2	P13598	Hematocrit	TWB	Biomarker	Blood cell	trans	chr9:133266456:T:C			T	C	0.223	0.18	-0.259997	-0.053	0.027	0.005	0	0	0.205	0.018	0	0	TRUE	3.30213e-21	94.9764					5.58799e-41	8.5723e-26	1.99948e-17	0.0287306	0.971269	33.806	0.967976	30.227
seq.5486.73	ICAM2	P13598	Hashimoto's disease	BBJ	Disease	Metabolic	trans	chr9:133266456:T:C			T	C	0.223	0.276	-0.259997	-0.221	0.027	0.069	0	0.001	0.849	0.265	0.001	0.042	TRUE	5.16748e-10	94.9764					2.01674e-16	0.308735	1.36485e-16	0.207974	0.483291	2.324
seq.5486.73	ICAM2	P13598	HbA1c	TWB	Biomarker	Protein	trans	chr9:133266456:T:C			T	C	0.223	0.18	-0.259997	0.018	0.027	0.005	0	0.001	-0.068	0.021	0.001	0.033	TRUE	2.1209e-21	94.9764					4.06352e-16	0.623367	4.10128e-17	0.0622873	0.314346	5.047
seq.5486.73	ICAM2	P13598	HbA1c	BBJ	Biomarker	Protein	trans	chr9:133266456:T:C			T	C	0.223	0.277	-0.259997	0.017	0.027	0.005	0	0	-0.065	0.018	0	0.012	TRUE	3.74456e-21	94.9764					2.72949e-16	0.417848	5.27688e-17	0.0797773	0.502375	6.297
seq.5486.73	ICAM2	P13598	Hemoglobin	BBJ	Biomarker	Protein	trans	chr9:133266456:T:C			T	C	0.223	0.276	-0.259997	-0.053	0.027	0.003	0	0	0.204	0.013	0	0	TRUE	1.86674e-21	94.9764					1.48703e-64	2.27645e-49	9.3896e-18	0.012399	0.987601	79.651	0.000375162	0
seq.5486.73	ICAM2	P13598	Hematocrit	BBJ	Biomarker	Blood cell	trans	chr9:133266456:T:C			T	C	0.223	0.276	-0.259997	-0.052	0.027	0.003	0	0	0.202	0.013	0	0	TRUE	1.82928e-21	94.9764					1.54919e-61	2.3716e-46	9.41855e-18	0.0124434	0.987557	79.364	0.00166567	0.002
seq.5486.73	ICAM2	P13598	Aspartate transaminase	KoGES	Biomarker	Enzyme	trans	chr9:133266456:T:C			T	C	0.223	0.26	-0.259997	-0.033	0.027	0.006	0	0	0.127	0.022	0	0	TRUE	4.55256e-21	94.9764					1.62641e-20	2.49655e-05	5.5217e-17	0.0829245	0.917051	11.059	0.922697	11.938
seq.5486.73	ICAM2	P13598	Blood urea nitrogen	KoGES	Biomarker	Biomarker	trans	chr9:133266456:T:C			T	C	0.223	0.26	-0.259997	0.029	0.027	0.005	0	0	-0.112	0.021	0	0	TRUE	4.08253e-21	94.9764					3.28164e-19	0.000503734	1.42861e-17	0.0199702	0.979526	49.049	0.97933	48.031
seq.5486.73	ICAM2	P13598	Glucose	KoGES	Biomarker	Biomarker	trans	chr9:133266456:T:C			T	C	0.223	0.26	-0.259997	0.041	0.027	0.006	0	0	-0.158	0.022	0	0	TRUE	5.19447e-21	94.9764					1.44982e-24	2.22548e-09	1.10913e-17	0.0150554	0.984945	65.421	0.983679	60.27
seq.5486.73	ICAM2	P13598	Hemoglobin	KoGES	Biomarker	Protein	trans	chr9:133266456:T:C			T	C	0.223	0.26	-0.259997	-0.068	0.027	0.004	0	0	0.262	0.017	0	0	TRUE	1.00407e-20	94.9764					4.06639e-64	6.24194e-49	1.2213e-17	0.0167807	0.983219	58.592	0.982703	56.813
seq.5486.73	ICAM2	P13598	Hematocrit	KoGES	Biomarker	Blood cell	trans	chr9:133266456:T:C			T	C	0.223	0.26	-0.259997	-0.059	0.027	0.005	0	0	0.227	0.02	0	0	TRUE	1.55765e-20	94.9764					4.6897e-42	7.19872e-27	1.21542e-17	0.0166902	0.98331	58.915	0.983003	57.833
seq.5486.73	ICAM2	P13598	HbA1c	KoGES	Biomarker	Protein	trans	chr9:133266456:T:C			T	C	0.223	0.26	-0.259997	0.065	0.027	0.008	0	0	-0.25	0.03	0	0	TRUE	6.12452e-20	94.9764					3.71678e-29	5.70529e-14	1.12719e-17	0.0153331	0.984667	64.219
seq.5486.73	ICAM2	P13598	LDL cholesterol	KoGES	Biomarker	Biomarker	trans	chr9:133266456:T:C			T	C	0.223	0.26	-0.259997	0.08	0.027	0.006	0	0	-0.308	0.022	0	0	TRUE	1.41966e-20	94.9764					8.88224e-55	1.36343e-39	1.09872e-17	0.0148952	0.985105	66.136	0.987932	81.866
seq.5486.73	ICAM2	P13598	Hyperlipidemia	KoGES	Disease	Metabolic	trans	chr9:133266456:T:C			T	C	0.223	0.26	-0.259997	0.14	0.027	0.021	0	0	-0.538	0.081	0	0	TRUE	1.63689e-13	94.9764					1.86489e-24	2.86262e-09	1.27886e-17	0.0176659	0.982334	55.606	0.980481	50.233
seq.5486.73	ICAM2	P13598	Red blood cell count	KoGES	Biomarker	Blood cell	trans	chr9:133266456:T:C			T	C	0.223	0.26	-0.259997	-0.074	0.027	0.005	0	0	0.285	0.021	0	0	TRUE	2.41189e-20	94.9764					4.30341e-60	6.60577e-45	6.51462e-16	1	2.056e-08	0	0.973226	36.35
seq.5486.73	ICAM2	P13598	Total cholesterol	KoGES	Biomarker	Biomarker	trans	chr9:133266456:T:C			T	C	0.223	0.26	-0.259997	0.078	0.027	0.006	0	0	-0.3	0.022	0	0	TRUE	1.31668e-20	94.9764					2.03149e-52	3.11835e-37	1.15864e-17	0.0158168	0.984183	62.224	0.984072	61.783
seq.5486.73	ICAM2	P13598	LDL cholesterol	TWB	Biomarker	Biomarker	trans	chr9:133266456:T:C			T	C	0.223	0.18	-0.259997	0.089	0.027	0.006	0	0	-0.341	0.022	0	0	TRUE	7.85311e-21	94.9764					7.50625e-66	1.1515e-50	9.53717e-18	0.0126559	0.987344	78.015	0.988462	85.672
seq.5486.73	ICAM2	P13598	LDL cholesterol	BBJ	Biomarker	Biomarker	trans	chr9:133266456:T:C			T	C	0.223	0.278	-0.259997	0.052	0.027	0.005	0	0	-0.199	0.021	0	0	TRUE	6.22242e-21	94.9764					1.69263e-33	2.59119e-18	1.10833e-17	0.0149971	0.985003	65.68	0.985497	67.953
seq.5486.73	ICAM2	P13598	Mean corpuscular hemoglobin concentration	BBJ	Biomarker	Blood cell	trans	chr9:133266456:T:C			T	C	0.223	0.275	-0.259997	-0.019	0.027	0.004	0	0	0.073	0.016	0	0	TRUE	1.19905e-21	94.9764					4.05138e-43	6.20212e-28	6.53225e-16	1	8.84333e-16	0	1.38192e-20	0
seq.5486.73	ICAM2	P13598	Mean corpuscular volume	BBJ	Biomarker	Blood cell	trans	chr9:133266456:T:C			T	C	0.223	0.275	-0.259997	0.022	0.027	0.004	0	0	-0.086	0.015	0	0	TRUE	1.31333e-21	94.9764					1.86119e-59	2.84924e-44	6.53225e-16	1	9.48131e-16	0	0.000448002	0
seq.5486.73	ICAM2	P13598	Myocardial infarction	BBJ	Disease	Circulatory	trans	chr9:133266456:T:C			T	C	0.223	0.275	-0.259997	0.1	0.027	0.015	0	0	-0.385	0.058	0	0	TRUE	7.69439e-16	94.9764					4.65869e-23	7.13183e-08	3.19691e-17	0.0470345	0.952965	20.261	0.000820148	0.001
seq.5486.73	ICAM2	P13598	Monocyte	BBJ	Biomarker	Blood cell	trans	chr9:133266456:T:C			T	C	0.223	0.275	-0.259997	-0.02	0.027	0.005	0	0	0.076	0.019	0	0.003	TRUE	2.09337e-21	94.9764					6.60214e-18	0.010107	6.19401e-16	0.948137	0.0417558	0.044	0.0425693	0.045
seq.5486.73	ICAM2	P13598	Milk consumption	BBJ	Lifestyle	Dietary	trans	chr9:133266456:T:C			T	C	0.223	0.277	-0.259997	0.047	0.027	0.012	0	0	-0.182	0.048	0	0.006	TRUE	1.61754e-21	94.9764					7.60874e-17	0.116163	4.57856e-16	0.698639	0.185198	0.265	0.000726675	0.001
seq.5486.73	ICAM2	P13598	Non-albumin protein	BBJ	Biomarker	Protein	trans	chr9:133266456:T:C			T	C	0.223	0.276	-0.259997	0.02	0.027	0.004	0	0	-0.078	0.017	0	0	TRUE	1.48069e-21	94.9764					5.55159e-18	0.00849874	2.96415e-16	0.452695	0.538807	1.19	0.502	1.012
seq.5486.73	ICAM2	P13598	Neutrophil	BBJ	Biomarker	Blood cell	trans	chr9:133266456:T:C			T	C	0.223	0.276	-0.259997	-0.025	0.027	0.005	0	0	0.096	0.02	0	0	TRUE	2.89937e-21	94.9764					4.08878e-18	0.00625937	1.84764e-17	0.0263502	0.96739	36.713	0.972012	37.03
seq.5486.73	ICAM2	P13598	Peripheral arterial disease	BBJ	Disease	Circulatory	trans	chr9:133266456:T:C			T	C	0.223	0.275	-0.259997	0.099	0.027	0.026	0	0	-0.38	0.098	0	0.005	TRUE	6.14107e-16	94.9764					4.31268e-17	0.0660213	2.05002e-17	0.0295742	0.904404	30.581
seq.5486.73	ICAM2	P13598	Red blood cell count	TWB	Biomarker	Blood cell	trans	chr9:133266456:T:C			T	C	0.223	0.18	-0.259997	-0.066	0.027	0.005	0	0	0.256	0.019	0	0	TRUE	4.33401e-21	94.9764					1.42904e-59	2.19224e-44	6.51865e-16	0.999999	1.39892e-06	0	4.11829e-07	0
seq.5486.73	ICAM2	P13598	Red blood cell count	BBJ	Biomarker	Blood cell	trans	chr9:133266456:T:C			T	C	0.223	0.276	-0.259997	-0.06	0.027	0.003	0	0	0.231	0.013	0	0	TRUE	2.23077e-21	94.9764					1.07681e-76	1.64845e-61	9.54543e-18	0.0126381	0.987362	78.126	0.144776	0.169
seq.5486.73	ICAM2	P13598	Stable angina pectoris	BBJ	Disease	Circulatory	trans	chr9:133266456:T:C			T	C	0.223	0.274	-0.259997	0.048	0.027	0.013	0	0	-0.186	0.051	0	0.011	TRUE	8.51836e-19	94.9764					1.86056e-16	0.284827	3.72537e-17	0.0557116	0.659462	11.837
seq.5486.73	ICAM2	P13598	Total cholesterol	TWB	Biomarker	Biomarker	trans	chr9:133266456:T:C			T	C	0.223	0.18	-0.259997	0.095	0.027	0.006	0	0	-0.366	0.022	0	0	TRUE	9.62519e-21	94.9764					1.23602e-74	1.89612e-59	1.04573e-17	0.0140702	0.98593	70.072	0.986477	72.947
seq.5486.73	ICAM2	P13598	Total cholesterol	BBJ	Biomarker	Biomarker	trans	chr9:133266456:T:C			T	C	0.223	0.276	-0.259997	0.049	0.027	0.004	0	0	-0.187	0.015	0	0	TRUE	1.93081e-21	94.9764					4.7495e-45	7.27085e-30	1.01671e-17	0.0135916	0.986408	72.575	0.000200029	0
seq.5486.73	ICAM2	P13598	Triglycerides	BBJ	Biomarker	Biomarker	trans	chr9:133266456:T:C			T	C	0.223	0.276	-0.259997	-0.019	0.027	0.004	0	0	0.072	0.017	0	0.002	TRUE	1.57944e-21	94.9764					6.62786e-17	0.101464	1.12473e-16	0.170725	0.727811	4.263
seq.5486.73	ICAM2	P13598	White blood cell count	TWB	Biomarker	Blood cell	trans	chr9:133266456:T:C			T	C	0.223	0.18	-0.259997	-0.035	0.027	0.006	0	0	0.135	0.023	0	0	TRUE	2.49003e-21	94.9764					8.27354e-21	1.26921e-05	1.04269e-16	0.158271	0.841716	5.318	0.841993	5.329
seq.5486.73	ICAM2	P13598	White blood cell count	BBJ	Biomarker	Blood cell	trans	chr9:133266456:T:C			T	C	0.223	0.276	-0.259997	-0.025	0.027	0.004	0	0	0.095	0.015	0	0	TRUE	1.08462e-21	94.9764					4.86446e-22	7.44684e-07	1.1348e-17	0.0154031	0.984596	63.922	0.985223	66.674
seq.5486.73	ICAM2	P13598	Serum creatinine	BBJ	Biomarker	Biomarker	trans	chr9:133266456:T:C			T	C	0.223	0.276	-0.259997	-0.017	0.027	0.003	0	0	0.066	0.012	0	0	TRUE	1.0387e-21	94.9764					1.35481e-19	0.000207404	5.558e-17	0.0832524	0.91654	11.009	0.918678	11.304
seq.5487.7	SLAMF7	Q9NQ25	Back pain	BBJ	Disease	Musculoskeletal	cis	chr1:160750053:A:C			A	C	0.955	0.942	1.57617	-0.237	0.053	0.074	0	0.001	-0.15	0.047	0.001	0.04	TRUE	1.00293e-189	1087.76					3.60219e-167	0.356444	6.50576e-168	0.0632151	0.580341	9.18
seq.5487.7	SLAMF7	Q9NQ25	LDL cholesterol	BBJ	Biomarker	Biomarker	cis	chr1:160750053:A:C			A	C	0.955	0.942	1.57617	0.033	0.053	0.01	0	0.001	0.021	0.007	0.001	0.039	TRUE	3.01543e-208	1087.76					5.74508e-167	0.568487	7.15026e-168	0.0700303	0.361483	5.162
seq.5494.52	SNRPF	P62306	Drugs used in diabetes	BBJ	Medication	Drug	trans	chr19:44908684:T:C			T	C	0.907	0.9	0.612845	0.054	0.038	0.017	0	0.001	0.088	0.027	0.001	0.033	TRUE	3.95836e-54	269.281					2.55837e-50	0.524243	1.20893e-51	0.0238688	0.451888	18.932
seq.5494.52	SNRPF	P62306	Albumin/Globulin ratio	BBJ	Biomarker	Protein	trans	chr19:44908684:T:C			T	C	0.907	0.899	0.612845	0.022	0.038	0.006	0	0.001	0.035	0.01	0.001	0.027	TRUE	2.59567e-57	269.281					2.961e-50	0.606749	1.22398e-51	0.0243432	0.368908	15.154
seq.5494.52	SNRPF	P62306	Alkaline phosphatase	BBJ	Biomarker	Enzyme	trans	chr19:44908684:T:C			T	C	0.907	0.899	0.612845	0.03	0.038	0.007	0	0	0.048	0.011	0	0	TRUE	2.68897e-57	269.281					6.10712e-52	0.0125143	5.07214e-51	0.102164	0.885322	8.666
seq.5494.52	SNRPF	P62306	Alanine aminotransferase	TWB	Biomarker	Enzyme	trans	chr19:44908684:T:C			T	C	0.907	0.912	0.612845	0.033	0.038	0.008	0	0	0.053	0.013	0	0.001	TRUE	8.65853e-57	269.281					1.18486e-51	0.0256692	1.85353e-50	0.400408	0.573923	1.433	0.634008	1.795
seq.5494.52	SNRPF	P62306	Albumin	BBJ	Biomarker	Protein	trans	chr19:44908684:T:C			T	C	0.907	0.899	0.612845	0.025	0.038	0.006	0	0	0.041	0.01	0	0.003	TRUE	2.43189e-57	269.281					6.47383e-51	0.132657	4.61759e-52	0.00774285	0.8596	111.018
seq.5494.52	SNRPF	P62306	Asthma	BBJ	Disease	Respiratory	trans	chr19:44908684:T:C			T	C	0.907	0.899	0.612845	0.085	0.038	0.023	0	0	0.139	0.038	0	0.009	TRUE	5.65389e-52	269.281					8.21685e-51	0.168374	9.90227e-52	0.0186651	0.812961	43.555
seq.5494.52	SNRPF	P62306	Body mass index	BBJ	Physical measurement	Anthropometric	trans	chr19:44908684:T:C			T	C	0.907	0.898	0.612845	0.024	0.038	0.005	0	0	0.039	0.009	0	0.001	TRUE	8.10877e-58	269.281					8.93332e-52	0.0183056	1.78416e-50	0.364363	0.617332	1.694	0.656904	1.928
seq.5494.52	SNRPF	P62306	Blood urea nitrogen	TWB	Biomarker	Biomarker	trans	chr19:44908684:T:C			T	C	0.907	0.912	0.612845	0.027	0.038	0.007	0	0	0.044	0.012	0	0.011	TRUE	8.22518e-57	269.281					1.53747e-50	0.333084	1.36119e-51	0.0282121	0.638704	22.639
seq.5494.52	SNRPF	P62306	HMG CoA reductase inhibitors	BBJ	Medication	Drug	trans	chr19:44908684:T:C			T	C	0.907	0.9	0.612845	-0.211	0.038	0.016	0	0	-0.343	0.026	0	0	TRUE	8.44216e-44	269.281					6.99081e-135	1.43251e-85	4.88011e-50	1	1.27704e-46	0	1	8.72865e+06
seq.5494.52	SNRPF	P62306	C-reactive protein	BBJ	Biomarker	Protein	trans	chr19:44908684:T:C			T	C	0.907	0.898	0.612845	0.121	0.038	0.008	0	0	0.197	0.013	0	0	TRUE	1.80162e-55	269.281					1.0467e-98	2.14483e-49	9.77593e-53	3.22392e-06	0.999997	310180	1	1.63285e+08
seq.5494.52	SNRPF	P62306	Cataract	BBJ	Disease	Eye	trans	chr19:44908684:T:C			T	C	0.907	0.9	0.612845	0.06	0.038	0.015	0	0	0.098	0.025	0	0.004	TRUE	1.03604e-53	269.281					5.05616e-51	0.103607	3.28605e-52	0.00495068	0.891442	180.065
seq.5494.52	SNRPF	P62306	Eosinophil	BBJ	Biomarker	Blood cell	trans	chr19:44908684:T:C			T	C	0.907	0.898	0.612845	0.023	0.038	0.007	0	0.002	0.038	0.012	0.002	0.047	TRUE	7.87412e-57	269.281					3.44087e-50	0.70508	1.94638e-51	0.0393729	0.255547	6.49
seq.5494.52	SNRPF	P62306	HDL cholesterol	TWB	Biomarker	Biomarker	trans	chr19:44908684:T:C			T	C	0.907	0.912	0.612845	0.115	0.038	0.007	0	0	0.188	0.012	0	0	TRUE	5.9665e-56	269.281					3.17854e-101	6.88612e-52	9.24686e-53	3.2828e-06	0.999997	304617	0.999999	1.23547e+06
seq.5494.52	SNRPF	P62306	HDL cholesterol	BBJ	Biomarker	Biomarker	trans	chr19:44908684:T:C			T	C	0.907	0.897	0.612845	0.09	0.038	0.008	0	0	0.147	0.013	0	0	TRUE	1.05099e-55	269.281					8.86806e-76	1.81718e-26	1.17361e-52	0.000405694	0.999594	2463.91	1	1.58121e+08
seq.5494.52	SNRPF	P62306	Diastolic blood pressure	KoGES	Physical measurement	Anthropometric	trans	chr19:44908684:T:C			T	C	0.907	0.904	0.612845	0.03	0.038	0.009	0	0	0.049	0.014	0	0.016	TRUE	3.62108e-56	269.281					1.93891e-50	0.404239	5.04195e-52	0.00933898	0.586422	62.793
seq.5494.52	SNRPF	P62306	HDL cholesterol	KoGES	Biomarker	Biomarker	trans	chr19:44908684:T:C			T	C	0.907	0.904	0.612845	0.14	0.038	0.008	0	0	0.228	0.013	0	0	TRUE	8.29133e-55	269.281					8.71148e-114	1.81623e-64	1.91477e-52	0.00199606	0.998004	499.988	0.324473	0.48
seq.5494.52	SNRPF	P62306	LDL cholesterol	KoGES	Biomarker	Biomarker	trans	chr19:44908684:T:C			T	C	0.907	0.904	0.612845	-0.12	0.038	0.009	0	0	-0.196	0.014	0	0	TRUE	3.53357e-55	269.281					4.40941e-260	9.20269e-211	4.79143e-50	1	3.7287e-45	0	0.938841	15.351
seq.5494.52	SNRPF	P62306	Hyperlipidemia	KoGES	Disease	Metabolic	trans	chr19:44908684:T:C			T	C	0.907	0.904	0.612845	-0.19	0.038	0.031	0	0	-0.31	0.051	0	0	TRUE	5.60344e-44	269.281					5.53864e-61	1.15474e-11	4.79641e-50	0.999992	8.16048e-06	0	0.990619	105.6
seq.5494.52	SNRPF	P62306	Age at menarche	KoGES	Reproductive	Reproductive	trans	chr19:44908684:T:C			T	C	0.907	0.903	0.612845	0.038	0.038	0.01	0	0	0.062	0.016	0	0.006	TRUE	1.58761e-54	269.281					8.26586e-51	0.172333	3.28427e-52	0.00520236	0.822465	158.095
seq.5494.52	SNRPF	P62306	Platelet count	KoGES	Biomarker	Blood cell	trans	chr19:44908684:T:C			T	C	0.907	0.904	0.612845	0.038	0.038	0.01	0	0	0.062	0.016	0	0.005	TRUE	3.48377e-55	269.281					6.67588e-51	0.139184	1.38174e-51	0.0271401	0.833676	30.717
seq.5494.52	SNRPF	P62306	Total cholesterol	KoGES	Biomarker	Biomarker	trans	chr19:44908684:T:C			T	C	0.907	0.904	0.612845	-0.12	0.038	0.009	0	0	-0.196	0.014	0	0	TRUE	3.48233e-55	269.281					0	1.03341e-275	4.79645e-50	1	1.2518e-46	0	0.999584	2400.77
seq.5494.52	SNRPF	P62306	Triglycerides	KoGES	Biomarker	Biomarker	trans	chr19:44908684:T:C			T	C	0.907	0.904	0.612845	-0.13	0.038	0.009	0	0	-0.212	0.014	0	0	TRUE	5.33423e-55	269.281					1.70956e-112	3.56421e-63	4.78296e-50	0.997182	0.00281825	0.003	4.95026e-07	0
seq.5494.52	SNRPF	P62306	LDL cholesterol	TWB	Biomarker	Biomarker	trans	chr19:44908684:T:C			T	C	0.907	0.912	0.612845	-0.194	0.038	0.008	0	0	-0.316	0.013	0	0	TRUE	2.59409e-54	269.281					0	0	4.61587e-50	1	1.2048e-46	0	0.999545	2195.22
seq.5494.52	SNRPF	P62306	LDL cholesterol	BBJ	Biomarker	Biomarker	trans	chr19:44908684:T:C			T	C	0.907	0.896	0.612845	-0.142	0.038	0.008	0	0	-0.232	0.013	0	0	TRUE	1.12696e-54	269.281					0	0	4.88011e-50	1	1.27244e-46	0	0.945426	17.324
seq.5494.52	SNRPF	P62306	Myocardial infarction	BBJ	Disease	Circulatory	trans	chr19:44908684:T:C			T	C	0.907	0.9	0.612845	-0.087	0.038	0.022	0	0	-0.141	0.037	0	0.005	TRUE	8.99997e-52	269.281					3.47783e-53	0.000712653	4.84659e-50	0.993119	0.00616823	0.006	0.997639	422.602
seq.5494.52	SNRPF	P62306	Malignant tumor	BBJ	Disease	cancer	trans	chr19:44908684:T:C			T	C	0.907	0.9	0.612845	0.054	0.038	0.014	0	0	0.088	0.024	0	0.008	TRUE	5.06092e-54	269.281					9.74116e-51	0.199609	6.4235e-52	0.011585	0.788806	68.089
seq.5494.52	SNRPF	P62306	Platelet count	TWB	Biomarker	Blood cell	trans	chr19:44908684:T:C			T	C	0.907	0.912	0.612845	0.026	0.038	0.008	0	0.001	0.042	0.012	0.001	0.024	TRUE	8.12697e-57	269.281					2.35598e-50	0.51041	3.72026e-51	0.0797776	0.409812	5.137
seq.5494.52	SNRPF	P62306	Type 2 diabetes	BBJ	Disease	Metabolic	trans	chr19:44908684:T:C			T	C	0.907	0.9	0.612845	0.073	0.038	0.015	0	0	0.119	0.025	0	0	TRUE	7.66851e-53	269.281					2.13853e-52	0.00438213	3.60471e-52	0.0054061	0.990212	183.166	0.993052	196.746
seq.5494.52	SNRPF	P62306	Total cholesterol	TWB	Biomarker	Biomarker	trans	chr19:44908684:T:C			T	C	0.907	0.912	0.612845	-0.152	0.038	0.008	0	0	-0.247	0.013	0	0	TRUE	2.68614e-55	269.281					0	0	4.61587e-50	1	9.42681e-47	0	1	2.97313e+06
seq.5494.52	SNRPF	P62306	Total cholesterol	BBJ	Biomarker	Biomarker	trans	chr19:44908684:T:C			T	C	0.907	0.899	0.612845	-0.098	0.038	0.006	0	0	-0.159	0.01	0	0	TRUE	7.71039e-57	269.281					2.17643e-246	4.45978e-197	4.88011e-50	1	1.27244e-46	0	0.945426	17.324
seq.5494.52	SNRPF	P62306	Triglycerides	TWB	Biomarker	Biomarker	trans	chr19:44908684:T:C			T	C	0.907	0.912	0.612845	-0.128	0.038	0.008	0	0	-0.209	0.012	0	0	TRUE	9.72816e-56	269.281					1.74753e-141	3.78591e-92	4.60471e-50	0.997579	0.00242096	0.002	1	2.97359e+06
seq.5494.52	SNRPF	P62306	Triglycerides	BBJ	Biomarker	Biomarker	trans	chr19:44908684:T:C			T	C	0.907	0.898	0.612845	-0.052	0.038	0.007	0	0	-0.085	0.011	0	0	TRUE	4.87742e-57	269.281					1.84094e-86	3.77232e-37	4.88008e-50	0.999993	7.27217e-06	0	1	1.63285e+08
seq.5494.52	SNRPF	P62306	Uric acids	BBJ	Biomarker	Biomarker	trans	chr19:44908684:T:C			T	C	0.907	0.899	0.612845	0.02	0.038	0.006	0	0.001	0.033	0.01	0.001	0.02	TRUE	1.76514e-57	269.281					2.63129e-50	0.539187	1.36008e-51	0.0270022	0.433811	16.066
seq.5494.52	SNRPF	P62306	Waist-to-Hip ratio	TWB	Physical measurement	Anthropometric	trans	chr19:44908684:T:C			T	C	0.907	0.912	0.612845	0.024	0.038	0.007	0	0.001	0.039	0.012	0.001	0.033	TRUE	8.01405e-57	269.281					2.89987e-50	0.628239	8.00243e-52	0.0166265	0.355134	21.36
seq.5494.52	SNRPF	P62306	Serum creatinine	BBJ	Biomarker	Biomarker	trans	chr19:44908684:T:C			T	C	0.907	0.899	0.612845	0.018	0.038	0.005	0	0	0.029	0.008	0	0.008	TRUE	1.02123e-57	269.281					1.22929e-50	0.251898	9.63084e-51	0.196245	0.551857	2.812
seq.5496.49	SPON1	Q9HCB6	Atrial flutter/fibrillation	BBJ	Disease	Circulatory	cis	chr11:14015029:G:C	chr11:14015931:T:C	0.998258	T	C	0.675	0.658	-0.431808	-0.077	0.024	0.024	0	0.001	0.179	0.056	0.001	0.044	TRUE	3.74882e-65	353.39	0.085	0.057	0.138	0.925	5.18041e-68	0.427865	2.20127e-68	0.181027	0.391108	2.16
seq.5496.49	SPON1	Q9HCB6	HbA1c	BBJ	Biomarker	Protein	cis	chr11:14015029:G:C	chr11:14015931:T:C	0.998258	T	C	0.675	0.656	-0.431808	-0.019	0.024	0.004	0	0	0.044	0.01	0	0.001	TRUE	1.29373e-72	353.39	0.019	0.01	0.063	0.861	6.42747e-69	0.0530741	1.28064e-68	0.104062	0.842864	8.1
seq.5508.62	CTSD	P07339	Aspartate transaminase	BBJ	Biomarker	Enzyme	cis	chr11:1753704:A:G			A	G	0.963	0.985	0.556408	-0.053	0.061	0.015	0	0	-0.095	0.026	0	0.012	TRUE	2.01432e-20	88.8148					1.26277e-13	0.234802	2.7885e-14	0.0504203	0.714778	14.176
seq.5509.7	EGF	P01133	Albumin/Globulin ratio	BBJ	Biomarker	Protein	cis	chr4:109950355:T:C			T	C	0.529	0.484	-0.324747	-0.012	0.022	0.004	0	0.001	0.038	0.012	0.001	0.035	TRUE	2.71853e-47	219.807	0.024	0.014	0.085	0.89	4.73618e-47	2.25816e-06	2.09736e-41	0.999997	6.41954e-07	0	0.808625	4.225
seq.5509.7	EGF	P01133	Albumin	TWB	Biomarker	Protein	cis	chr4:109950355:T:C			T	C	0.529	0.502	-0.324747	-0.016	0.022	0.004	0	0	0.049	0.013	0	0.01	TRUE	7.11124e-47	219.807	0.013	0.017	0.451	0.981	8.63597e-44	0.00412618	2.07318e-41	0.990535	0.0053389	0.005
seq.5509.7	EGF	P01133	Height	TWB	Physical measurement	Anthropometric	cis	chr4:109950355:T:C			T	C	0.529	0.502	-0.324747	-0.01	0.022	0.003	0	0.001	0.03	0.009	0.001	0.034	TRUE	6.62907e-47	219.807	-0.004	0.012	0.713	0.993	1.3217e-41	0.631495	3.40865e-42	0.16245	0.206055	1.268
seq.5509.7	EGF	P01133	HbA1c	TWB	Biomarker	Protein	cis	chr4:109950355:T:C			T	C	0.529	0.502	-0.324747	0.017	0.022	0.004	0	0	-0.052	0.013	0	0.003	TRUE	7.20842e-47	219.807	-0.05	0.017	0.004	0.443	6.28695e-45	0.000300384	2.08996e-41	0.998561	0.00113813	0.001	0.000138054	0
seq.5509.7	EGF	P01133	Platelet count	KoGES	Biomarker	Blood cell	cis	chr4:109950355:T:C			T	C	0.529	0.49	-0.324747	0.055	0.022	0.006	0	0	-0.169	0.018	0	0	TRUE	4.5769e-45	219.807	-0.092	0.026	0	0.098	1.93089e-81	9.22474e-41	2.09316e-41	1	2.81491e-11	0	0.000128138	0
seq.5509.7	EGF	P01133	White blood cell count	KoGES	Biomarker	Blood cell	cis	chr4:109950355:T:C			T	C	0.529	0.49	-0.324747	0.021	0.022	0.006	0	0	-0.065	0.018	0	0.012	TRUE	1.42164e-45	219.807	-0.02	0.022	0.367	0.973	1.1688e-44	0.00055839	2.09035e-41	0.998657	0.000785047	0.001	0.938518	15.269
seq.5509.7	EGF	P01133	Lymphocyte	BBJ	Biomarker	Blood cell	cis	chr4:109950355:T:C			T	C	0.529	0.486	-0.324747	0.017	0.022	0.004	0	0	-0.051	0.014	0	0.007	TRUE	6.25132e-47	219.807	-0.045	0.016	0.006	0.501	7.5328e-45	0.000359156	2.09512e-41	0.998931	0.000710124	0.001	0.951492	19.618
seq.5509.7	EGF	P01133	Mean corpuscular volume	BBJ	Biomarker	Blood cell	cis	chr4:109950355:T:C			T	C	0.529	0.484	-0.324747	0.017	0.022	0.004	0	0	-0.051	0.011	0	0	TRUE	2.08488e-47	219.807	-0.033	0.013	0.014	0.653	3.27778e-47	1.56281e-06	2.09717e-41	0.999908	9.01154e-05	0	0.857006	5.993
seq.5509.7	EGF	P01133	Platelet count	TWB	Biomarker	Blood cell	cis	chr4:109950355:T:C			T	C	0.529	0.502	-0.324747	0.057	0.022	0.004	0	0	-0.177	0.013	0	0	TRUE	2.73887e-46	219.807	0.089	0.026	0.001	0.139	6.59646e-97	3.15172e-56	2.09297e-41	1	1.88411e-11	0	0.192094	0.238
seq.5509.7	EGF	P01133	Platelet count	BBJ	Biomarker	Blood cell	cis	chr4:109950355:T:C			T	C	0.529	0.484	-0.324747	0.031	0.022	0.003	0	0	-0.094	0.01	0	0	TRUE	1.89753e-47	219.807	-0.079	0.017	0	0.003	1.89144e-78	9.0182e-38	2.09736e-41	1	1.00222e-11	0	0.956141	21.8
seq.5509.7	EGF	P01133	Periodontal disease	BBJ	Disease	Digestive	cis	chr4:109950355:T:C			T	C	0.529	0.484	-0.324747	-0.048	0.022	0.015	0	0.001	0.148	0.046	0.001	0.043	TRUE	9.03243e-43	219.807	0.109	0.056	0.05	0.829	1.09461e-41	0.521898	2.57688e-42	0.122151	0.355952	2.914
seq.5509.7	EGF	P01133	Red blood cell count	TWB	Biomarker	Blood cell	cis	chr4:109950355:T:C			T	C	0.529	0.502	-0.324747	-0.022	0.022	0.004	0	0	0.067	0.012	0	0	TRUE	7.82684e-47	219.807	0.017	0.015	0.273	0.963	5.99553e-48	2.8646e-07	2.08385e-41	0.995632	0.00436738	0.004	0.961421	24.921
seq.5509.7	EGF	P01133	Total bilirubin	TWB	Biomarker	Biomarker	cis	chr4:109950355:T:C			T	C	0.529	0.502	-0.324747	-0.015	0.022	0.004	0	0	0.046	0.013	0	0.012	TRUE	7.00457e-47	219.807	0.016	0.016	0.301	0.966	1.37192e-42	0.0655488	1.80764e-41	0.863528	0.0709228	0.082
seq.5509.7	EGF	P01133	White blood cell count	TWB	Biomarker	Blood cell	cis	chr4:109950355:T:C			T	C	0.529	0.502	-0.324747	0.019	0.022	0.005	0	0	-0.057	0.014	0	0.003	TRUE	7.40004e-47	219.807	-0.05	0.019	0.008	0.545	1.2376e-43	0.00591312	2.01426e-41	0.962329	0.0317578	0.033
seq.5509.7	EGF	P01133	White blood cell count	BBJ	Biomarker	Blood cell	cis	chr4:109950355:T:C			T	C	0.529	0.484	-0.324747	0.012	0.022	0.003	0	0	-0.038	0.01	0	0.012	TRUE	1.20016e-47	219.807	-0.031	0.013	0.015	0.665	4.54824e-46	2.16855e-05	2.09727e-41	0.999958	2.0464e-05	0	0.95806	22.844
seq.5534.49	TNFRSF10B	O14763	Gamma-glutamyl transferase	TWB	Biomarker	Enzyme	trans	chr2:3584855:G:C	chr2:3584852:C:T	0.997583	C	T	0.725	0.73	0.238044	0.025	0.025	0.005	0	0	0.107	0.022	0	0	TRUE	1.15802e-20	91.6148					4.97985e-19	0.000426609	6.71383e-17	0.0556275	0.943946	16.969	0.938771	16.15
seq.5534.49	TNFRSF10B	O14763	Gamma-glutamyl transpeptidase	BBJ	Biomarker	Enzyme	trans	chr2:3584855:G:C	chr2:3584852:C:T	0.997583	C	T	0.725	0.711	0.238044	0.019	0.025	0.004	0	0	0.082	0.016	0	0	TRUE	6.24426e-21	91.6148					2.30815e-18	0.00128148	2.28381e-17	0.0107037	0.988015	92.306	0.987942	84.238
seq.5534.49	TNFRSF10B	O14763	HDL cholesterol	TWB	Biomarker	Biomarker	trans	chr2:3584855:G:C	chr2:3584852:C:T	0.997583	C	T	0.725	0.73	0.238044	0.026	0.025	0.005	0	0	0.107	0.021	0	0	TRUE	1.15896e-20	91.6148					1.38076e-18	0.00118286	6.20186e-17	0.0512344	0.947583	18.495
seq.5534.49	TNFRSF10B	O14763	Gamma-glutamyl transpeptidase	KoGES	Biomarker	Enzyme	trans	chr2:3584855:G:C			G	C	0.726	0.68	0.239235	0.029	0.025	0.005	0	0	0.121	0.022	0	0	TRUE	1.78502e-20	92.2375					7.25623e-20	7.32642e-05	6.85397e-17	0.0673375	0.932589	13.849	0.927253	12.751
seq.5534.49	TNFRSF10B	O14763	Total cholesterol	KoGES	Biomarker	Biomarker	trans	chr2:3584855:G:C			G	C	0.726	0.68	0.239235	0.019	0.025	0.006	0	0.001	0.079	0.024	0.001	0.033	TRUE	1.34615e-20	92.2375					7.66762e-16	0.774179	2.02586e-17	0.020043	0.205778	10.267
seq.5534.49	TNFRSF10B	O14763	LDL cholesterol	BBJ	Biomarker	Biomarker	trans	chr2:3584855:G:C	chr2:3584852:C:T	0.997583	C	T	0.725	0.711	0.238044	0.019	0.025	0.005	0	0	0.079	0.022	0	0.016	TRUE	1.76151e-20	91.6148					8.09385e-16	0.44937	7.06771e-17	0.038215	0.512415	13.409
seq.5534.49	TNFRSF10B	O14763	Lymphocyte	BBJ	Biomarker	Blood cell	trans	chr2:3584855:G:C	chr2:3584852:C:T	0.997583	C	T	0.725	0.712	0.238044	0.021	0.025	0.005	0	0	0.088	0.021	0	0.001	TRUE	1.04524e-20	91.6148					9.3289e-17	0.051794	1.26207e-16	0.0683101	0.879896	12.881
seq.5534.49	TNFRSF10B	O14763	Monocyte	BBJ	Biomarker	Blood cell	trans	chr2:3584855:G:C	chr2:3584852:C:T	0.997583	C	T	0.725	0.713	0.238044	0.02	0.025	0.005	0	0	0.082	0.02	0	0.003	TRUE	1.04226e-20	91.6148					1.99066e-16	0.110521	6.13935e-17	0.0323714	0.857107	26.477
seq.5534.49	TNFRSF10B	O14763	Platelet count	TWB	Biomarker	Blood cell	trans	chr2:3584855:G:C	chr2:3584852:C:T	0.997583	C	T	0.725	0.73	0.238044	0.024	0.025	0.005	0	0	0.102	0.022	0	0	TRUE	1.14283e-20	91.6148					4.12797e-18	0.00353631	7.10986e-17	0.0590333	0.93743	15.88	0.934446	14.502
seq.5534.49	TNFRSF10B	O14763	Platelet count	BBJ	Biomarker	Blood cell	trans	chr2:3584855:G:C	chr2:3584852:C:T	0.997583	C	T	0.725	0.711	0.238044	0.018	0.025	0.004	0	0	0.074	0.015	0	0	TRUE	5.38326e-21	91.6148					1.17195e-17	0.00650667	3.76932e-17	0.0189782	0.974515	51.349
seq.5534.49	TNFRSF10B	O14763	Total cholesterol	TWB	Biomarker	Biomarker	trans	chr2:3584855:G:C	chr2:3584852:C:T	0.997583	C	T	0.725	0.73	0.238044	0.017	0.025	0.005	0	0.002	0.071	0.023	0.002	0.046	TRUE	1.06639e-20	91.6148					8.73831e-16	0.748586	2.09429e-17	0.0174733	0.233941	13.388
seq.5534.49	TNFRSF10B	O14763	Total cholesterol	BBJ	Biomarker	Biomarker	trans	chr2:3584855:G:C	chr2:3584852:C:T	0.997583	C	T	0.725	0.711	0.238044	0.014	0.025	0.004	0	0	0.06	0.017	0	0.012	TRUE	5.85624e-21	91.6148					1.02134e-15	0.567044	5.32037e-17	0.0287302	0.404226	14.07
seq.5534.49	TNFRSF10B	O14763	White blood cell count	BBJ	Biomarker	Blood cell	trans	chr2:3584855:G:C	chr2:3584852:C:T	0.997583	C	T	0.725	0.711	0.238044	0.013	0.025	0.004	0	0.001	0.053	0.016	0.001	0.029	TRUE	4.9721e-21	91.6148					1.33877e-15	0.743284	1.97097e-16	0.109133	0.147584	1.352
seq.5542.22	NRP1	O14786	Body mass index	KoGES	Physical measurement	Anthropometric	cis	chr10:33189289:C:T			C	T	0.223	0.16	0.290452	0.023	0.028	0.007	0	0.001	0.079	0.024	0.001	0.037	TRUE	3.71298e-26	119.465	0.039	0.023	0.088	0.892	1.69709e-19	0.727662	3.74031e-21	0.0155238	0.256814	16.543
seq.5581.28	FGL1	Q08830	Body mass index	BBJ	Physical measurement	Anthropometric	cis	chr8:17882029:T:C			T	C	0.585	0.478	-0.416661	-0.01	0.022	0.003	0	0.002	0.024	0.008	0.002	0.049	TRUE	4.02382e-77	364.745	-0.001	0.008	0.849	0.997	8.30902e-70	0.45488	8.79152e-70	0.481166	0.0639536	0.133
seq.5581.28	FGL1	Q08830	Height	BBJ	Physical measurement	Anthropometric	cis	chr8:17882029:T:C			T	C	0.585	0.478	-0.416661	0.008	0.022	0.002	0	0	-0.02	0.005	0	0.002	TRUE	3.83466e-77	364.745	-0.01	0.005	0.041	0.808	1.71012e-70	0.0936212	8.63578e-70	0.4719	0.434479	0.921
seq.5584.21	TCN2	P20062	Hearing loss, difficulty in hearing	BBJ	Disease	Ear	trans	chr19:8309704:T:C			T	C	0.89	0.939	-0.259843	0.168	0.031	0.053	0	0.002	-0.647	0.205	0.002	0.046	TRUE	6.1232e-09	53.1853					8.35923e-12	0.66104	5.24101e-13	0.0408492	0.298111	7.298
seq.5586.66	MINPP1	Q9UNW1	Drugs used in diabetes	BBJ	Medication	Drug	trans	chr9:133269042:A:G			A	G	0.78	0.828	-0.351725	-0.042	0.027	0.013	0	0.001	0.118	0.037	0.001	0.04	TRUE	1.06854e-35	175.618					7.5774e-34	0.459248	9.06346e-35	0.0539578	0.486794	9.022
seq.5586.66	MINPP1	Q9UNW1	Albumin	TWB	Biomarker	Protein	trans	chr9:133269042:A:G			A	G	0.78	0.837	-0.351725	-0.05	0.027	0.006	0	0	0.142	0.016	0	0	TRUE	9.83145e-38	175.618					1.89168e-47	1.24418e-14	1.02109e-34	0.065289	0.934711	14.317	0.952474	20.041
seq.5586.66	MINPP1	Q9UNW1	Alkaline phosphatase	BBJ	Biomarker	Enzyme	trans	chr9:133269042:A:G			A	G	0.78	0.828	-0.351725	-0.06	0.027	0.005	0	0	0.171	0.014	0	0	TRUE	6.10075e-38	175.618					0	0	1.64996e-33	1	2.04089e-34	0	2.16333e-35	0
seq.5586.66	MINPP1	Q9UNW1	Alanine aminotransferase	TWB	Biomarker	Enzyme	trans	chr9:133269042:A:G			A	G	0.78	0.837	-0.351725	-0.029	0.027	0.006	0	0	0.083	0.016	0	0	TRUE	6.85602e-38	175.618					1.92793e-36	0.00126803	2.29017e-34	0.148928	0.849804	5.706
seq.5586.66	MINPP1	Q9UNW1	Alanine aminotransferase	BBJ	Biomarker	Enzyme	trans	chr9:133269042:A:G			A	G	0.78	0.828	-0.351725	-0.017	0.027	0.004	0	0	0.049	0.013	0	0.005	TRUE	1.60279e-38	175.618					3.94913e-36	0.00239347	1.63861e-33	0.99311	0.00449658	0.005	0.00337144	0.003
seq.5586.66	MINPP1	Q9UNW1	Albumin	BBJ	Biomarker	Protein	trans	chr9:133269042:A:G			A	G	0.78	0.828	-0.351725	-0.026	0.027	0.005	0	0	0.074	0.014	0	0	TRUE	2.99135e-38	175.618					3.47009e-37	0.000210314	8.47368e-35	0.0494562	0.950333	19.216	0.968066	30.315
seq.5586.66	MINPP1	Q9UNW1	Blood urea nitrogen	TWB	Biomarker	Biomarker	trans	chr9:133269042:A:G			A	G	0.78	0.837	-0.351725	0.018	0.027	0.006	0	0.002	-0.051	0.016	0.002	0.045	TRUE	6.1097e-38	175.618					7.43152e-34	0.488782	4.7789e-34	0.31392	0.197298	0.628
seq.5586.66	MINPP1	Q9UNW1	Blood urea nitrogen	BBJ	Biomarker	Biomarker	trans	chr9:133269042:A:G			A	G	0.78	0.828	-0.351725	0.025	0.027	0.004	0	0	-0.07	0.013	0	0	TRUE	1.76761e-38	175.618					3.2949e-37	0.000199696	5.48254e-35	0.0312913	0.968509	30.951	0.943503	16.708
seq.5586.66	MINPP1	Q9UNW1	Calcium intake	BBJ	Biomarker	Biomarker	trans	chr9:133269042:A:G			A	G	0.78	0.828	-0.351725	-0.022	0.027	0.006	0	0.001	0.061	0.018	0.001	0.019	TRUE	8.99452e-38	175.618					9.21419e-34	0.558449	5.19146e-35	0.0306424	0.410908	13.41
seq.5586.66	MINPP1	Q9UNW1	Gastric cancer	BBJ	Disease	cancer	trans	chr9:133269042:A:G			A	G	0.78	0.828	-0.351725	0.081	0.027	0.022	0	0	-0.23	0.063	0	0.011	TRUE	6.07291e-33	175.618					3.10668e-35	0.0188289	8.44906e-34	0.511137	0.470034	0.92	0.929343	13.153
seq.5586.66	MINPP1	Q9UNW1	Glaucoma	BBJ	Disease	Eye	trans	chr9:133269042:A:G			A	G	0.78	0.828	-0.351725	-0.085	0.027	0.022	0	0	0.243	0.062	0	0.004	TRUE	1.14986e-32	175.618					1.30033e-34	0.0788099	8.61302e-35	0.0504599	0.87073	17.256
seq.5586.66	MINPP1	Q9UNW1	Hemoglobin	TWB	Biomarker	Protein	trans	chr9:133269042:A:G			A	G	0.78	0.837	-0.351725	-0.053	0.027	0.005	0	0	0.152	0.013	0	0	TRUE	1.0619e-37	175.618					1.10933e-60	7.29621e-28	1.4299e-33	0.940349	0.0596506	0.063	0.945281	17.275
seq.5586.66	MINPP1	Q9UNW1	Hematocrit	TWB	Biomarker	Blood cell	trans	chr9:133269042:A:G			A	G	0.78	0.837	-0.351725	-0.036	0.027	0.005	0	0	0.103	0.014	0	0	TRUE	7.60135e-38	175.618					4.27273e-57	2.81024e-24	1.52042e-33	1	6.70899e-15	0	0.951957	20.441
seq.5586.66	MINPP1	Q9UNW1	Hemoglobin	BBJ	Biomarker	Protein	trans	chr9:133269042:A:G			A	G	0.78	0.827	-0.351725	-0.048	0.027	0.004	0	0	0.136	0.011	0	0	TRUE	2.47719e-38	175.618					2.61978e-80	1.58779e-47	1.64996e-33	1	5.10083e-16	0	0.803588	4.091
seq.5586.66	MINPP1	Q9UNW1	Hematocrit	BBJ	Biomarker	Blood cell	trans	chr9:133269042:A:G			A	G	0.78	0.827	-0.351725	-0.036	0.027	0.004	0	0	0.102	0.012	0	0	TRUE	1.94204e-38	175.618					2.721e-77	1.64913e-44	1.64996e-33	1	2.43146e-29	0	0.837509	5.154
seq.5586.66	MINPP1	Q9UNW1	Albumin	KoGES	Biomarker	Protein	trans	chr9:133269042:A:G			A	G	0.78	0.78	-0.351725	-0.032	0.027	0.006	0	0	0.091	0.017	0	0	TRUE	1.9478e-37	175.618					2.3642e-37	0.000155757	8.50848e-35	0.0541639	0.94568	17.46	0.942094	16.287
seq.5586.66	MINPP1	Q9UNW1	Alanine aminotransferase	KoGES	Biomarker	Enzyme	trans	chr9:133269042:A:G			A	G	0.78	0.78	-0.351725	-0.029	0.027	0.006	0	0	0.082	0.017	0	0	TRUE	2.06032e-37	175.618					1.38372e-35	0.00911619	5.00418e-35	0.0310487	0.959835	30.914	0.946932	19.463
seq.5586.66	MINPP1	Q9UNW1	Blood urea nitrogen	KoGES	Biomarker	Biomarker	trans	chr9:133269042:A:G			A	G	0.78	0.78	-0.351725	0.023	0.027	0.006	0	0	-0.065	0.017	0	0.005	TRUE	1.70455e-37	175.618					3.04883e-35	0.0200862	1.33498e-33	0.879308	0.100606	0.114
seq.5586.66	MINPP1	Q9UNW1	Hemoglobin	KoGES	Biomarker	Protein	trans	chr9:133269042:A:G			A	G	0.78	0.78	-0.351725	-0.063	0.027	0.005	0	0	0.179	0.014	0	0	TRUE	4.76146e-37	175.618					5.05707e-80	3.33168e-47	1.51787e-33	1	2.50594e-12	0	0.884332	7.645
seq.5586.66	MINPP1	Q9UNW1	Hematocrit	KoGES	Biomarker	Blood cell	trans	chr9:133269042:A:G			A	G	0.78	0.78	-0.351725	-0.043	0.027	0.006	0	0	0.122	0.016	0	0	TRUE	9.69706e-37	175.618					5.86132e-58	3.86153e-25	1.51787e-33	1	1.15552e-14	0	0.932337	13.893
seq.5586.66	MINPP1	Q9UNW1	HbA1c	KoGES	Biomarker	Protein	trans	chr9:133269042:A:G			A	G	0.78	0.78	-0.351725	0.029	0.027	0.008	0	0	-0.082	0.023	0	0.015	TRUE	6.99739e-36	175.618					5.00883e-45	3.2999e-12	1.51787e-33	1	5.42529e-12	0
seq.5586.66	MINPP1	Q9UNW1	LDL cholesterol	KoGES	Biomarker	Biomarker	trans	chr9:133269042:A:G			A	G	0.78	0.78	-0.351725	0.047	0.027	0.006	0	0	-0.134	0.018	0	0	TRUE	2.70933e-37	175.618					1.22797e-70	8.09005e-38	1.51787e-33	1	2.99108e-28	0	2.5355e-30	0
seq.5586.66	MINPP1	Q9UNW1	Hyperlipidemia	KoGES	Disease	Metabolic	trans	chr9:133269042:A:G			A	G	0.78	0.78	-0.351725	0.12	0.027	0.022	0	0	-0.341	0.063	0	0	TRUE	9.13044e-29	175.618					2.21134e-40	1.45687e-07	1.51644e-33	0.999054	0.000946203	0.001	2.59463e-06	0
seq.5586.66	MINPP1	Q9UNW1	Platelet count	KoGES	Biomarker	Blood cell	trans	chr9:133269042:A:G			A	G	0.78	0.78	-0.351725	0.038	0.027	0.007	0	0	-0.108	0.02	0	0	TRUE	9.10216e-37	175.618					9.84665e-38	6.48713e-05	3.10594e-34	0.203031	0.796904	3.925	0.852703	5.79
seq.5586.66	MINPP1	Q9UNW1	Red blood cell count	KoGES	Biomarker	Blood cell	trans	chr9:133269042:A:G			A	G	0.78	0.78	-0.351725	-0.086	0.027	0.006	0	0	0.245	0.017	0	0	TRUE	4.20579e-36	175.618					2.26347e-78	1.49121e-45	3.42479e-34	0.224079	0.775921	3.463	0.868727	6.618
seq.5586.66	MINPP1	Q9UNW1	Total cholesterol	KoGES	Biomarker	Biomarker	trans	chr9:133269042:A:G			A	G	0.78	0.78	-0.351725	0.037	0.027	0.006	0	0	-0.105	0.018	0	0	TRUE	2.1382e-37	175.618					2.663e-68	1.75443e-35	1.51787e-33	1	4.05417e-30	0	6.52001e-30	0
seq.5586.66	MINPP1	Q9UNW1	LDL cholesterol	TWB	Biomarker	Biomarker	trans	chr9:133269042:A:G			A	G	0.78	0.837	-0.351725	0.032	0.027	0.006	0	0	-0.092	0.017	0	0	TRUE	7.14534e-38	175.618					1.20194e-81	7.90535e-49	1.52042e-33	1	1.83394e-34	0	7.94622e-40	0
seq.5586.66	MINPP1	Q9UNW1	LDL cholesterol	BBJ	Biomarker	Biomarker	trans	chr9:133269042:A:G			A	G	0.78	0.828	-0.351725	0.029	0.027	0.006	0	0	-0.082	0.018	0	0	TRUE	1.72413e-37	175.618					2.5265e-49	1.53125e-16	1.64996e-33	1	1.50738e-14	0	1.10562e-05	0
seq.5586.66	MINPP1	Q9UNW1	Mean corpuscular hemoglobin concentration	BBJ	Biomarker	Blood cell	trans	chr9:133269042:A:G			A	G	0.78	0.827	-0.351725	-0.053	0.027	0.005	0	0	0.152	0.014	0	0	TRUE	3.67666e-38	175.618					2.28076e-61	1.38231e-28	3.66778e-34	0.220736	0.779264	3.53	0.809255	4.243
seq.5586.66	MINPP1	Q9UNW1	Mean corpuscular hemoglobin	BBJ	Biomarker	Blood cell	trans	chr9:133269042:A:G			A	G	0.78	0.827	-0.351725	0.032	0.027	0.005	0	0	-0.092	0.014	0	0	TRUE	2.78141e-38	175.618					2.05922e-41	1.24805e-08	8.46575e-35	0.0494076	0.950592	19.24	0.967152	29.443
seq.5586.66	MINPP1	Q9UNW1	Mean corpuscular volume	BBJ	Biomarker	Blood cell	trans	chr9:133269042:A:G			A	G	0.78	0.828	-0.351725	0.067	0.027	0.005	0	0	-0.191	0.013	0	0	TRUE	5.97487e-38	175.618					6.61465e-78	4.00898e-45	2.31618e-34	0.138655	0.861345	6.212	0.899429	8.943
seq.5586.66	MINPP1	Q9UNW1	Platelet count	TWB	Biomarker	Blood cell	trans	chr9:133269042:A:G			A	G	0.78	0.837	-0.351725	0.03	0.027	0.006	0	0	-0.085	0.016	0	0	TRUE	6.92457e-38	175.618					9.18349e-37	0.000604011	5.92249e-34	0.388308	0.611088	1.574	0.408663	0.691
seq.5586.66	MINPP1	Q9UNW1	Red blood cell count	TWB	Biomarker	Blood cell	trans	chr9:133269042:A:G			A	G	0.78	0.837	-0.351725	-0.073	0.027	0.005	0	0	0.208	0.014	0	0	TRUE	1.83185e-37	175.618					1.95737e-78	1.28739e-45	8.88871e-35	0.0565755	0.943425	16.676	0.948379	18.372
seq.5586.66	MINPP1	Q9UNW1	Red blood cell count	BBJ	Biomarker	Blood cell	trans	chr9:133269042:A:G			A	G	0.78	0.827	-0.351725	-0.062	0.027	0.004	0	0	0.177	0.012	0	0	TRUE	3.50024e-38	175.618					1.86589e-92	1.13087e-59	1.64995e-33	0.999997	3.11577e-06	0	0.984136	62.038
seq.5586.66	MINPP1	Q9UNW1	Antiglaucoma preparations and miotics	BBJ	Medication	Drug	trans	chr9:133269042:A:G			A	G	0.78	0.828	-0.351725	-0.091	0.027	0.025	0	0	0.26	0.07	0	0.009	TRUE	2.85431e-32	175.618					2.72894e-34	0.165394	1.09604e-34	0.0648891	0.769716	11.862
seq.5586.66	MINPP1	Q9UNW1	Total cholesterol	TWB	Biomarker	Biomarker	trans	chr9:133269042:A:G			A	G	0.78	0.837	-0.351725	0.026	0.027	0.006	0	0	-0.075	0.017	0	0	TRUE	6.64095e-38	175.618					1.80432e-90	1.18673e-57	1.52042e-33	1	1.77214e-34	0	7.19268e-40	0
seq.5586.66	MINPP1	Q9UNW1	Total cholesterol	BBJ	Biomarker	Biomarker	trans	chr9:133269042:A:G			A	G	0.78	0.828	-0.351725	0.02	0.027	0.005	0	0	-0.056	0.013	0	0.002	TRUE	2.06615e-38	175.618					7.72914e-61	4.68444e-28	1.64996e-33	1	1.43394e-26	0	2.92551e-29	0
seq.5586.66	MINPP1	Q9UNW1	Triglycerides	TWB	Biomarker	Biomarker	trans	chr9:133269042:A:G			A	G	0.78	0.837	-0.351725	-0.028	0.027	0.006	0	0	0.08	0.016	0	0	TRUE	6.77675e-38	175.618					3.33521e-36	0.00219362	9.71065e-35	0.0619967	0.93581	15.094	0.949524	18.918
seq.5586.66	MINPP1	Q9UNW1	Triglycerides	BBJ	Biomarker	Biomarker	trans	chr9:133269042:A:G			A	G	0.78	0.828	-0.351725	-0.017	0.027	0.005	0	0.001	0.049	0.015	0.001	0.037	TRUE	3.38563e-38	175.618					4.85612e-34	0.294318	8.21421e-34	0.497427	0.208256	0.419
seq.5586.66	MINPP1	Q9UNW1	Total protein	BBJ	Biomarker	Protein	trans	chr9:133269042:A:G			A	G	0.78	0.827	-0.351725	-0.024	0.027	0.005	0	0	0.067	0.014	0	0	TRUE	2.25047e-38	175.618					1.02994e-35	0.00624223	8.28776e-35	0.0483392	0.945419	19.558	0.950749	19.948
seq.5586.66	MINPP1	Q9UNW1	Urolithiasis	BBJ	Disease	Genitourinary	trans	chr3:186937196:T:C			T	C	0.409	0.346	0.215114	-0.059	0.022	0.015	0	0	-0.274	0.07	0	0.004	TRUE	3.7745e-17	90.6916					1.45099e-17	0.114628	4.59674e-18	0.0346127	0.850759	24.579
seq.5586.66	MINPP1	Q9UNW1	Waist-to-Hip ratio	TWB	Physical measurement	Anthropometric	trans	chr9:133269042:A:G			A	G	0.78	0.837	-0.351725	-0.021	0.027	0.006	0	0	0.059	0.016	0	0.008	TRUE	6.25257e-38	175.618					3.50931e-34	0.230813	1.12286e-34	0.072459	0.696728	9.615
seq.5593.11	PDIA5	Q14554	Platelet count	KoGES	Biomarker	Blood cell	cis	chr3:123114156:C:T			C	T	0.569	0.56	0.554343	0.037	0.024	0.006	0	0	0.067	0.011	0	0	TRUE	2.81758e-136	703.11	0.015	0.023	0.525	0.985	5.61258e-116	2.24762e-06	4.52356e-111	0.17951	0.820488	4.571	0.856522	5.97
seq.5593.11	PDIA5	Q14554	Monocyte	BBJ	Biomarker	Blood cell	cis	chr3:123114156:C:T			C	T	0.569	0.544	0.554343	0.015	0.024	0.005	0	0.001	0.027	0.008	0.001	0.035	TRUE	9.21488e-141	703.11	0.016	0.018	0.373	0.974	1.83872e-110	0.733989	8.39366e-112	0.0330402	0.232971	7.051
seq.5593.11	PDIA5	Q14554	Platelet count	TWB	Biomarker	Blood cell	cis	chr3:123114156:C:T			C	T	0.569	0.567	0.554343	0.018	0.024	0.004	0	0	0.033	0.008	0	0.002	TRUE	1.41388e-140	703.11	0.017	0.021	0.423	0.978	2.09313e-111	0.0838499	4.50329e-111	0.178925	0.737225	4.12	0.920449	15.83
seq.5593.11	PDIA5	Q14554	Platelet count	BBJ	Biomarker	Blood cell	cis	chr3:123114156:C:T			C	T	0.569	0.543	0.554343	0.017	0.024	0.003	0	0	0.031	0.006	0	0	TRUE	9.18809e-143	703.11	0.01	0.014	0.458	0.981	7.11105e-113	0.00283862	1.96176e-112	0.00584842	0.991313	169.501	0.99458	197.81
seq.5596.75	CD5	P06127	Albumin	TWB	Biomarker	Protein	trans	chr3:98688089:G:C			G	C	0.545	0.568	0.489889	0.015	0.022	0.005	0	0.001	0.031	0.009	0.001	0.029	TRUE	7.10804e-109	535.37					6.61378e-98	0.627985	1.11781e-98	0.105605	0.266411	2.523
seq.5596.75	CD5	P06127	Platelet count	KoGES	Biomarker	Blood cell	trans	chr3:98688089:G:C			G	C	0.545	0.52	0.489889	0.02	0.022	0.006	0	0.001	0.041	0.012	0.001	0.02	TRUE	9.09549e-106	535.37					5.54064e-98	0.526847	8.17879e-99	0.076978	0.396175	5.147
seq.5596.75	CD5	P06127	White blood cell count	KoGES	Biomarker	Blood cell	trans	chr3:98688089:G:C			G	C	0.545	0.52	0.489889	0.023	0.022	0.006	0	0	0.047	0.012	0	0.004	TRUE	8.68985e-106	535.37					1.98593e-98	0.188838	3.03801e-99	0.0273201	0.783842	28.691
seq.5596.75	CD5	P06127	Monocyte	BBJ	Biomarker	Blood cell	trans	chr3:98688089:G:C	chr3:98687950:T:C	1	T	C	0.545	0.484	0.489664	-0.019	0.022	0.004	0	0	-0.038	0.009	0	0.001	TRUE	7.58931e-109	534.8					8.7269e-99	0.0826298	2.94165e-99	0.0260702	0.8913	34.189
seq.5596.75	CD5	P06127	White blood cell count	TWB	Biomarker	Blood cell	trans	chr3:98688089:G:C			G	C	0.545	0.568	0.489889	-0.019	0.022	0.005	0	0	-0.04	0.01	0	0.003	TRUE	7.85696e-109	535.37					1.85032e-98	0.175689	2.65355e-99	0.0235943	0.800716	33.937
seq.5598.3	GREM2	Q9H772	Mean corpuscular hemoglobin	BBJ	Biomarker	Blood cell	trans	chr15:32720301:A:G			A	G	0.507	0.529	0.167773	-0.016	0.022	0.004	0	0	-0.098	0.022	0	0	TRUE	1.58198e-13	56.5602					6.70913e-10	0.0386891	1.25435e-10	0.00532137	0.95599	179.651
seq.5601.2	PGLYRP2	Q96PD5	Age at menarche	KoGES	Reproductive	Reproductive	cis	chr19:15470494:AC:A			AC	A	0.732	0.69	-0.434477	-0.021	0.026	0.006	0	0.002	0.048	0.015	0.001	0.038	TRUE	1.33279e-63	316.653					4.88126e-57	0.695101	6.81534e-59	0.0091136	0.295785	32.455
seq.5617.41	NPFF	O15130	Albumin	TWB	Biomarker	Protein	trans	chr17:28367840:G:A			G	A	0.282	0.269	-0.577772	0.016	0.024	0.005	0	0.001	-0.028	0.009	0.001	0.036	TRUE	9.23645e-125	618.781					2.02816e-123	0.651021	4.60551e-124	0.147429	0.201549	1.367
seq.5617.41	NPFF	O15130	Albumin	BBJ	Biomarker	Protein	trans	chr17:28367840:G:A			G	A	0.282	0.235	-0.577772	0.018	0.024	0.004	0	0	-0.03	0.008	0	0.003	TRUE	6.21161e-126	618.781					5.52347e-124	0.17571	2.82955e-124	0.0885407	0.735749	8.31
seq.5617.41	NPFF	O15130	HMG CoA reductase inhibitors	BBJ	Medication	Drug	trans	chr17:28367840:G:A			G	A	0.282	0.235	-0.577772	-0.047	0.024	0.011	0	0	0.081	0.019	0	0.001	TRUE	2.97894e-120	618.781					5.91938e-125	0.0188305	1.26104e-123	0.399995	0.581175	1.453	0.62716	1.716
seq.5617.41	NPFF	O15130	Diastolic blood pressure	TWB	Physical measurement	Circulatory	trans	chr17:28367840:G:A			G	A	0.282	0.269	-0.577772	0.017	0.024	0.005	0	0.001	-0.029	0.009	0.001	0.021	TRUE	9.39096e-125	618.781					1.55106e-123	0.497876	5.5505e-124	0.177517	0.324607	1.829
seq.5617.41	NPFF	O15130	HDL cholesterol	TWB	Biomarker	Biomarker	trans	chr19:44945208:T:G			T	G	0.434	0.491	-0.417714	-0.042	0.021	0.005	0	0	0.101	0.012	0	0	TRUE	1.07187e-76	371.545					6.85763e-129	3.4312e-49	1.99861e-80	1	2.66432e-35	0	0.67025	2.033
seq.5617.41	NPFF	O15130	HDL cholesterol	BBJ	Biomarker	Biomarker	trans	chr19:44945208:T:G			T	G	0.434	0.527	-0.417714	-0.036	0.021	0.005	0	0	0.085	0.011	0	0	TRUE	4.12172e-76	371.545					1.56537e-103	7.57584e-24	2.06627e-80	1	2.67592e-14	0	0.998531	679.704
seq.5617.41	NPFF	O15130	Height	TWB	Physical measurement	Anthropometric	trans	chr17:28367840:G:A			G	A	0.282	0.269	-0.577772	-0.015	0.024	0.003	0	0	0.025	0.006	0	0.001	TRUE	9.00423e-125	618.781					1.25262e-124	0.0402079	1.87264e-124	0.0583069	0.901485	15.461
seq.5617.41	NPFF	O15130	Hemoglobin	BBJ	Biomarker	Protein	trans	chr17:28367840:G:A			G	A	0.282	0.235	-0.577772	0.014	0.024	0.004	0	0	-0.024	0.006	0	0.005	TRUE	8.62129e-127	618.781					7.61378e-124	0.242206	5.0033e-124	0.157963	0.599831	3.797
seq.5617.41	NPFF	O15130	Hematocrit	BBJ	Biomarker	Blood cell	trans	chr17:28367840:G:A			G	A	0.282	0.235	-0.577772	0.014	0.024	0.004	0	0	-0.023	0.006	0	0.009	TRUE	8.34247e-127	618.781					1.23438e-123	0.392676	3.8115e-124	0.120276	0.487048	4.049
seq.5617.41	NPFF	O15130	HDL cholesterol	KoGES	Biomarker	Biomarker	trans	chr19:44945208:T:G			T	G	0.434	0.48	-0.417714	-0.05	0.021	0.005	0	0	0.12	0.011	0	0	TRUE	1.13931e-75	371.545					9.18364e-142	4.54991e-62	2.01842e-80	1	2.74044e-40	0	0.924333	12.216
seq.5617.41	NPFF	O15130	LDL cholesterol	KoGES	Biomarker	Biomarker	trans	chr17:28367840:G:A			G	A	0.282	0.25	-0.577772	-0.041	0.024	0.006	0	0	0.071	0.01	0	0	TRUE	5.1521e-123	618.781					4.20929e-131	1.36917e-08	2.05398e-124	0.0649402	0.93506	14.399	0.934171	14.191
seq.5617.41	NPFF	O15130	LDL cholesterol	KoGES	Biomarker	Biomarker	trans	chr19:44945208:T:G			T	G	0.434	0.48	-0.417714	0.039	0.021	0.005	0	0	-0.093	0.012	0	0	TRUE	6.6849e-76	371.545					1.86172e-290	9.23025e-211	2.01698e-80	1	3.13648e-81	0	6.49515e-87	0
seq.5617.41	NPFF	O15130	Hyperlipidemia	KoGES	Disease	Metabolic	trans	chr19:44945208:T:G			T	G	0.434	0.48	-0.417714	0.076	0.021	0.018	0	0	-0.182	0.043	0	0.001	TRUE	2.61974e-66	371.545					2.33077e-91	1.15475e-11	2.01842e-80	1	3.57362e-10	0	0.00016161	0
seq.5617.41	NPFF	O15130	Total cholesterol	KoGES	Biomarker	Biomarker	trans	chr17:28367840:G:A			G	A	0.282	0.25	-0.577772	-0.028	0.024	0.006	0	0	0.048	0.01	0	0	TRUE	3.06147e-123	618.781					1.22987e-125	0.00400043	9.52092e-124	0.308314	0.687686	2.23	0.708067	2.433
seq.5617.41	NPFF	O15130	Total cholesterol	KoGES	Biomarker	Biomarker	trans	chr19:44945208:T:G			T	G	0.434	0.48	-0.417714	0.018	0.021	0.005	0	0	-0.043	0.012	0	0.016	TRUE	3.32586e-76	371.545					0	1.04035e-275	2.01842e-80	1	4.77311e-76	0	2.0746e-20	0
seq.5617.41	NPFF	O15130	LDL cholesterol	TWB	Biomarker	Biomarker	trans	chr17:28367840:G:A			G	A	0.282	0.269	-0.577772	-0.029	0.024	0.005	0	0	0.051	0.009	0	0	TRUE	1.30295e-124	618.781					9.99825e-128	3.20934e-05	2.53037e-124	0.0793812	0.920587	11.597	0.921958	11.815
seq.5617.41	NPFF	O15130	LDL cholesterol	TWB	Biomarker	Biomarker	trans	chr19:44945208:T:G			T	G	0.434	0.491	-0.417714	0.054	0.021	0.005	0	0	-0.13	0.013	0	0	TRUE	2.10363e-76	371.545					0	0	1.99861e-80	1	4.77464e-76	0	0.00136206	0.001
seq.5617.41	NPFF	O15130	LDL cholesterol	BBJ	Biomarker	Biomarker	trans	chr17:28367840:G:A			G	A	0.282	0.234	-0.577772	-0.032	0.024	0.006	0	0	0.055	0.01	0	0	TRUE	3.00783e-123	618.781					1.79469e-127	5.70918e-05	6.50027e-124	0.205194	0.794749	3.873	0.784639	3.644
seq.5617.41	NPFF	O15130	LDL cholesterol	BBJ	Biomarker	Biomarker	trans	chr19:44945208:T:G			T	G	0.434	0.527	-0.417714	0.038	0.021	0.005	0	0	-0.09	0.011	0	0	TRUE	5.74414e-76	371.545					0	0	2.06627e-80	1	4.86938e-76	0	6.49515e-87	0
seq.5617.41	NPFF	O15130	Mean arterial pressure	BBJ	Physical measurement	Anthropometric	trans	chr17:28367840:G:A			G	A	0.282	0.236	-0.577772	0.014	0.024	0.004	0	0.001	-0.024	0.007	0.001	0.024	TRUE	1.21415e-126	618.781					1.98196e-123	0.630492	2.57918e-124	0.0814717	0.288036	3.535
seq.5617.41	NPFF	O15130	Red blood cell count	TWB	Biomarker	Blood cell	trans	chr19:44945208:T:G			T	G	0.434	0.491	-0.417714	0.015	0.021	0.004	0	0.001	-0.036	0.011	0.001	0.022	TRUE	4.38097e-77	371.545					1.1562e-80	0.578501	1.46676e-81	0.0726913	0.348807	4.798
seq.5617.41	NPFF	O15130	Red blood cell count	BBJ	Biomarker	Blood cell	trans	chr17:28367840:G:A			G	A	0.282	0.235	-0.577772	0.014	0.024	0.004	0	0	-0.024	0.006	0	0.006	TRUE	8.20214e-127	618.781					5.28293e-124	0.168058	1.58101e-123	0.502283	0.329659	0.656
seq.5617.41	NPFF	O15130	Systolic blood pressure	TWB	Physical measurement	Circulatory	trans	chr17:28367840:G:A			G	A	0.282	0.269	-0.577772	0.017	0.024	0.005	0	0	-0.03	0.008	0	0.011	TRUE	9.40886e-125	618.781					1.34835e-123	0.432751	1.89419e-124	0.0597789	0.50747	8.489
seq.5617.41	NPFF	O15130	Systolic blood pressure	BBJ	Physical measurement	Anthropometric	trans	chr17:28367840:G:A			G	A	0.282	0.236	-0.577772	0.015	0.024	0.004	0	0	-0.026	0.007	0	0.007	TRUE	1.23491e-126	618.781					1.07992e-123	0.343538	2.29364e-124	0.0717949	0.584667	8.144
seq.5617.41	NPFF	O15130	Total cholesterol	TWB	Biomarker	Biomarker	trans	chr17:28367840:G:A			G	A	0.282	0.269	-0.577772	-0.019	0.024	0.005	0	0	0.033	0.009	0	0.006	TRUE	9.81757e-125	618.781					9.18673e-124	0.294885	2.41564e-124	0.0762821	0.628833	8.244
seq.5617.41	NPFF	O15130	Triglycerides	BBJ	Biomarker	Biomarker	trans	chr17:28367840:G:A			G	A	0.282	0.234	-0.577772	0.018	0.024	0.005	0	0	-0.03	0.008	0	0.008	TRUE	1.27511e-125	618.781					1.0849e-123	0.345123	2.08052e-124	0.0650048	0.589872	9.074
seq.5617.41	NPFF	O15130	Uterine fibroid	BBJ	Disease	Blood-related	trans	chr19:44945208:T:G			T	G	0.434	0.527	-0.417714	0.05	0.021	0.014	0	0	-0.121	0.033	0	0.01	TRUE	6.09798e-70	371.545					2.19803e-81	0.106377	1.22386e-80	0.5917	0.301923	0.51
seq.5617.41	NPFF	O15130	White blood cell count	BBJ	Biomarker	Blood cell	trans	chr17:28367840:G:A			G	A	0.282	0.235	-0.577772	0.014	0.024	0.004	0	0.001	-0.024	0.007	0.001	0.023	TRUE	7.84046e-127	618.781					1.91983e-123	0.610727	3.33022e-124	0.105372	0.283901	2.694
seq.5617.41	NPFF	O15130	Microalbumin urine	TWB	Biomarker	Biomarker	trans	chr17:28367840:G:A			G	A	0.282	0.27	-0.577772	0.018	0.024	0.005	0	0.001	-0.032	0.009	0.001	0.029	TRUE	9.64659e-125	618.781					1.70542e-123	0.547353	6.11479e-124	0.19574	0.256907	1.312
seq.5618.50	FAM3B	P58499	alpha-Fetoprotein	TWB	Biomarker	Protein	trans	chr19:5840608:C:T			C	T	0.692	0.664	-0.219796	-0.023	0.024	0.006	0	0	0.103	0.027	0	0.006	TRUE	1.1793e-18	83.3075					7.2385e-14	0.276509	5.92223e-15	0.0212182	0.702273	33.098
seq.5618.50	FAM3B	P58499	Albumin/Globulin ratio	BBJ	Biomarker	Protein	trans	chr9:133270015:A:C	chr9:133271182:T:C	0.906513	T	C	0.224	0.276	0.286732	-0.026	0.027	0.004	0	0	-0.092	0.015	0	0	TRUE	5.27007e-26	116.504					1.00772e-25	3.56973e-06	4.73278e-22	0.0147949	0.985201	66.59	0.984571	63.817
seq.5618.50	FAM3B	P58499	Autoimmune disease	BBJ	Disease	Blood-related	trans	chr9:133270015:A:C	chr9:133271182:T:C	0.906513	T	C	0.224	0.276	0.286732	-0.076	0.027	0.021	0	0	-0.266	0.073	0	0.011	TRUE	3.22103e-21	116.504					5.22802e-21	0.185197	1.03833e-21	0.0352226	0.779581	22.133
seq.5618.50	FAM3B	P58499	Alkaline phosphatase	BBJ	Biomarker	Enzyme	trans	chr19:5840608:C:T			C	T	0.692	0.628	-0.219796	-0.02	0.024	0.004	0	0	0.092	0.019	0	0	TRUE	4.07719e-19	83.3075					1.64705e-15	0.00630354	4.64965e-15	0.0158393	0.977857	61.736
seq.5618.50	FAM3B	P58499	Alkaline phosphatase	BBJ	Biomarker	Enzyme	trans	chr9:133270015:A:C	chr9:133271182:T:C	0.906513	T	C	0.224	0.276	0.286732	-0.297	0.027	0.004	0	0	-1.036	0.015	0	0	TRUE	5.33414e-17	116.504					0	0	3.02551e-22	0.00873499	0.991265	113.482	0.987587	79.562
seq.5618.50	FAM3B	P58499	Aspartate aminotransferase	TWB	Biomarker	Enzyme	trans	chr9:133270015:A:C			A	C	0.265	0.224	0.293712	-0.034	0.027	0.006	0	0	-0.116	0.019	0	0	TRUE	3.88965e-30	137.87					5.85944e-28	7.57451e-08	5.84528e-22	0.0737095	0.92629	12.567	0.979188	47.05
seq.5618.50	FAM3B	P58499	Aspartate transaminase	BBJ	Biomarker	Enzyme	trans	chr9:133270015:A:C	chr9:133271182:T:C	0.906513	T	C	0.224	0.276	0.286732	-0.014	0.027	0.004	0	0	-0.05	0.014	0	0.01	TRUE	3.10689e-26	116.504					1.20412e-20	0.426545	1.09301e-21	0.037647	0.535808	14.232
seq.5618.50	FAM3B	P58499	Albumin	BBJ	Biomarker	Protein	trans	chr9:133270015:A:C	chr9:133271182:T:C	0.906513	T	C	0.224	0.276	0.286732	-0.021	0.027	0.004	0	0	-0.074	0.015	0	0	TRUE	4.73476e-26	116.504					3.87901e-23	0.00137409	9.49997e-21	0.335199	0.663427	1.979	0.000138923	0
seq.5618.50	FAM3B	P58499	Blood urea nitrogen	BBJ	Biomarker	Biomarker	trans	chr9:133270015:A:C	chr9:133271182:T:C	0.906513	T	C	0.224	0.276	0.286732	0.016	0.027	0.004	0	0	0.054	0.013	0	0.002	TRUE	3.17922e-26	116.504					1.6129e-22	0.00571351	2.69188e-20	0.953487	0.040799	0.043	0.00183613	0.002
seq.5618.50	FAM3B	P58499	Diuretics	BBJ	Medication	Drug	trans	chr9:133270015:A:C	chr9:133271182:T:C	0.906513	T	C	0.224	0.276	0.286732	0.039	0.027	0.012	0	0.001	0.138	0.041	0.001	0.028	TRUE	1.27628e-23	116.504					1.51715e-20	0.537433	1.23148e-21	0.0427842	0.419783	9.812
seq.5618.50	FAM3B	P58499	HMG CoA reductase inhibitors	BBJ	Medication	Drug	trans	chr9:133270015:A:C	chr9:133271182:T:C	0.906513	T	C	0.224	0.276	0.286732	0.092	0.027	0.01	0	0	0.322	0.036	0	0	TRUE	3.32631e-20	116.504					4.12379e-35	1.4608e-15	5.21263e-22	0.0164981	0.983502	59.613	0.983535	59.734
seq.5618.50	FAM3B	P58499	Coronary artery disease	BBJ	Disease	Circulatory	trans	chr9:133270015:A:C	chr9:133271182:T:C	0.906513	T	C	0.224	0.276	0.286732	0.066	0.027	0.011	0	0	0.23	0.038	0	0	TRUE	7.22237e-22	116.504					1.2879e-25	4.56222e-06	6.76992e-22	0.0220257	0.97797	44.401
seq.5618.50	FAM3B	P58499	Chronic hepatitis C	BBJ	Disease	Infection	cis	chr21:41318436:G:A			G	A	0.845	0.864	-0.268674	0.092	0.031	0.025	0	0	-0.343	0.095	0	0.012	TRUE	4.65054e-14	76.5768					1.26456e-13	0.0621321	5.24475e-14	0.0239413	0.913927	38.174
seq.5618.50	FAM3B	P58499	Chronic heart failure	BBJ	Disease	Circulatory	trans	chr9:133270015:A:C	chr9:133271182:T:C	0.906513	T	C	0.224	0.276	0.286732	0.059	0.027	0.016	0	0	0.206	0.057	0	0.012	TRUE	2.5938e-22	116.504					7.31421e-21	0.259097	1.20864e-21	0.0414156	0.699487	16.889
seq.5618.50	FAM3B	P58499	Creatinine	TWB	Biomarker	Biomarker	trans	chr9:133270015:A:C			A	C	0.265	0.224	0.293712	-0.014	0.027	0.004	0	0.001	-0.047	0.014	0.001	0.031	TRUE	3.05813e-30	137.87					5.53151e-21	0.71506	1.37576e-22	0.0172491	0.267691	15.519
seq.5618.50	FAM3B	P58499	Cholelithiasis	BBJ	Disease	Digestive	trans	chr19:5840608:C:T			C	T	0.692	0.628	-0.219796	-0.098	0.024	0.017	0	0	0.444	0.076	0	0	TRUE	1.61924e-13	83.3075					2.65947e-18	1.01782e-05	4.84062e-15	0.016559	0.983431	59.389
seq.5618.50	FAM3B	P58499	Gallbladder polyp	BBJ	Disease	Digestive	trans	chr19:5840608:C:T			C	T	0.692	0.629	-0.219796	-0.321	0.024	0.053	0	0	1.46	0.242	0	0	TRUE	0.000235703	83.3075					2.76559e-19	1.05844e-06	5.51815e-15	0.0191572	0.980842	51.2	0.997792	452.04
seq.5618.50	FAM3B	P58499	Gamma-glutamyl transferase	TWB	Biomarker	Enzyme	trans	chr9:133270015:A:C			A	C	0.265	0.224	0.293712	0.02	0.027	0.005	0	0	0.069	0.018	0	0.007	TRUE	3.22538e-30	137.87					8.67249e-22	0.112109	5.15611e-21	0.666087	0.221803	0.333	0.105372	0.122
seq.5618.50	FAM3B	P58499	Gamma-glutamyl transpeptidase	BBJ	Biomarker	Enzyme	trans	chr9:133270015:A:C	chr9:133271182:T:C	0.906513	T	C	0.224	0.276	0.286732	0.016	0.027	0.004	0	0	0.056	0.014	0	0.002	TRUE	3.77252e-26	116.504					3.04855e-21	0.107992	7.70218e-22	0.0255512	0.866457	33.911
seq.5618.50	FAM3B	P58499	Gastric cancer	BBJ	Disease	cancer	trans	chr9:133270015:A:C	chr9:133271182:T:C	0.906513	T	C	0.224	0.276	0.286732	0.091	0.027	0.019	0	0	0.319	0.065	0	0	TRUE	3.16217e-20	116.504					5.31762e-23	0.00188371	1.44667e-21	0.0493492	0.948767	19.226	7.72505e-07	0
seq.5618.50	FAM3B	P58499	Glucose	BBJ	Biomarker	Biomarker	trans	chr9:133270015:A:C	chr9:133271182:T:C	0.906513	T	C	0.224	0.276	0.286732	0.012	0.027	0.004	0	0.001	0.043	0.013	0.001	0.043	TRUE	3.67552e-26	116.504					2.14975e-20	0.761526	6.57075e-22	0.0228449	0.21563	9.439
seq.5618.50	FAM3B	P58499	Hemoglobin	TWB	Biomarker	Protein	trans	chr9:133270015:A:C			A	C	0.265	0.224	0.293712	-0.039	0.027	0.004	0	0	-0.132	0.015	0	0	TRUE	4.23068e-30	137.87					3.17689e-49	4.10677e-29	4.11714e-22	0.0513249	0.948675	18.484	0.984311	62.738
seq.5618.50	FAM3B	P58499	Hematocrit	TWB	Biomarker	Blood cell	trans	chr9:133270015:A:C			A	C	0.265	0.224	0.293712	-0.041	0.027	0.005	0	0	-0.141	0.016	0	0	TRUE	4.44912e-30	137.87					1.91002e-45	2.46909e-25	6.83439e-22	0.0865213	0.913479	10.558	0.971078	33.576
seq.5618.50	FAM3B	P58499	Hashimoto's disease	BBJ	Disease	Metabolic	trans	chr9:133270015:A:C	chr9:133271182:T:C	0.906513	T	C	0.224	0.276	0.286732	-0.222	0.027	0.069	0	0.001	-0.774	0.241	0.001	0.04	TRUE	5.29938e-13	116.504					8.69702e-21	0.308082	5.88443e-21	0.20748	0.484438	2.335
seq.5618.50	FAM3B	P58499	HbA1c	BBJ	Biomarker	Protein	trans	chr9:133270015:A:C	chr9:133271182:T:C	0.906513	T	C	0.224	0.277	0.286732	0.017	0.027	0.005	0	0	0.059	0.016	0	0.013	TRUE	1.52295e-25	116.504					1.17513e-20	0.416278	2.27139e-21	0.0794527	0.504269	6.347
seq.5618.50	FAM3B	P58499	Hemoglobin	BBJ	Biomarker	Protein	trans	chr9:133270015:A:C	chr9:133271182:T:C	0.906513	T	C	0.224	0.276	0.286732	-0.053	0.027	0.003	0	0	-0.185	0.012	0	0	TRUE	6.04754e-26	116.504					5.3372e-69	1.89064e-49	3.37008e-22	0.00995803	0.990042	99.421	0.00018424	0
seq.5618.50	FAM3B	P58499	Hematocrit	BBJ	Biomarker	Blood cell	trans	chr9:133270015:A:C	chr9:133271182:T:C	0.906513	T	C	0.224	0.276	0.286732	-0.052	0.027	0.003	0	0	-0.183	0.012	0	0	TRUE	5.91444e-26	116.504					5.50268e-66	1.94926e-46	3.34544e-22	0.00987059	0.990129	100.311	0.00143501	0.001
seq.5618.50	FAM3B	P58499	Aspartate transaminase	KoGES	Biomarker	Enzyme	trans	chr9:133270015:A:C			A	C	0.265	0.3	0.293712	-0.028	0.027	0.006	0	0	-0.095	0.02	0	0	TRUE	8.40518e-30	137.87					5.68223e-25	7.35193e-05	1.92913e-21	0.248097	0.75183	3.03	0.922204	11.856
seq.5618.50	FAM3B	P58499	Blood urea nitrogen	KoGES	Biomarker	Biomarker	trans	chr19:5840608:C:T			C	T	0.692	0.62	-0.219796	-0.021	0.024	0.005	0	0	0.096	0.023	0	0.002	TRUE	9.37774e-19	83.3075					2.98081e-14	0.113567	8.01548e-16	0.00128356	0.885149	689.603
seq.5618.50	FAM3B	P58499	Blood urea nitrogen	KoGES	Biomarker	Biomarker	trans	chr9:133270015:A:C			A	C	0.265	0.3	0.293712	0.022	0.027	0.006	0	0	0.075	0.019	0	0.004	TRUE	7.12532e-30	137.87					1.27924e-23	0.00165514	5.56898e-22	0.0701979	0.928147	13.222	0.979673	48.86
seq.5618.50	FAM3B	P58499	Glucose	KoGES	Biomarker	Biomarker	trans	chr9:133270015:A:C			A	C	0.265	0.3	0.293712	0.037	0.027	0.006	0	0	0.126	0.02	0	0	TRUE	9.96847e-30	137.87					7.35439e-29	9.51545e-09	5.62623e-22	0.0709366	0.929063	13.097	0.981234	52.287
seq.5618.50	FAM3B	P58499	Hemoglobin	KoGES	Biomarker	Protein	trans	chr9:133270015:A:C			A	C	0.265	0.3	0.293712	-0.049	0.027	0.004	0	0	-0.167	0.015	0	0	TRUE	1.3527e-29	137.87					1.72192e-68	2.2279e-48	5.17164e-22	0.0650433	0.934957	14.374	0.982985	57.773
seq.5618.50	FAM3B	P58499	Hematocrit	KoGES	Biomarker	Blood cell	trans	chr9:133270015:A:C			A	C	0.265	0.29	0.293712	-0.044	0.027	0.005	0	0	-0.15	0.018	0	0	TRUE	3.20195e-29	137.87					1.98086e-46	2.56294e-26	5.13378e-22	0.0645524	0.935448	14.491	0.982875	57.393
seq.5618.50	FAM3B	P58499	HbA1c	KoGES	Biomarker	Protein	trans	chr9:133270015:A:C			A	C	0.265	0.3	0.293712	0.055	0.027	0.008	0	0	0.187	0.027	0	0	TRUE	2.55258e-28	137.87					2.19772e-33	2.84351e-13	6.665e-22	0.0844038	0.915596	10.848
seq.5618.50	FAM3B	P58499	LDL cholesterol	KoGES	Biomarker	Biomarker	trans	chr9:133270015:A:C			A	C	0.265	0.3	0.293712	0.063	0.027	0.006	0	0	0.214	0.02	0	0	TRUE	1.99457e-29	137.87					2.94967e-59	3.81642e-39	3.64869e-22	0.045299	0.954701	21.076	0.985683	68.847
seq.5618.50	FAM3B	P58499	Hyperlipidemia	KoGES	Disease	Metabolic	trans	chr9:133270015:A:C			A	C	0.265	0.3	0.293712	0.1	0.027	0.02	0	0	0.34	0.068	0	0	TRUE	9.47286e-23	137.87					8.39397e-29	1.08605e-08	5.75621e-22	0.0726219	0.927378	12.77	0.981537	53.163
seq.5618.50	FAM3B	P58499	Red blood cell count	KoGES	Biomarker	Blood cell	trans	chr19:5840608:C:T			C	T	0.692	0.62	-0.219796	-0.016	0.024	0.005	0	0.002	0.073	0.023	0.002	0.049	TRUE	1.74272e-18	83.3075					2.05998e-13	0.784844	1.10777e-15	0.00379784	0.211358	55.652
seq.5618.50	FAM3B	P58499	Red blood cell count	KoGES	Biomarker	Blood cell	trans	chr9:133270015:A:C			A	C	0.265	0.29	0.293712	-0.05	0.027	0.006	0	0	-0.17	0.019	0	0	TRUE	3.75601e-29	137.87					5.10552e-65	6.60577e-45	7.72889e-21	1	6.1851e-09	0	0.973819	37.196
seq.5618.50	FAM3B	P58499	Total cholesterol	KoGES	Biomarker	Biomarker	trans	chr9:133270015:A:C			A	C	0.265	0.3	0.293712	0.063	0.027	0.006	0	0	0.214	0.02	0	0	TRUE	1.97947e-29	137.87					8.37483e-57	1.08358e-36	4.77649e-22	0.0599203	0.94008	15.689	0.98361	60.014
seq.5618.50	FAM3B	P58499	Zinc intake	KoGES	Lifestyle	Dietary	trans	chr9:133270015:A:C			A	C	0.265	0.3	0.293712	0.011	0.027	0.003	0	0.001	0.037	0.011	0.001	0.028	TRUE	8.70517e-30	137.87					5.22839e-21	0.676473	4.7047e-22	0.0603453	0.263181	4.361
seq.5618.50	FAM3B	P58499	LDL cholesterol	TWB	Biomarker	Biomarker	trans	chr9:133270015:A:C			A	C	0.265	0.224	0.293712	0.076	0.027	0.006	0	0	0.26	0.019	0	0	TRUE	1.2151e-29	137.87					2.62493e-70	3.39326e-50	3.33515e-22	0.0411959	0.958804	23.274	0.988687	87.392
seq.5618.50	FAM3B	P58499	LDL cholesterol	BBJ	Biomarker	Biomarker	trans	chr9:133270015:A:C	chr9:133271182:T:C	0.906513	T	C	0.224	0.278	0.286732	0.052	0.027	0.005	0	0	0.181	0.019	0	0	TRUE	2.6597e-25	116.504					6.70951e-38	2.37677e-18	4.39337e-22	0.0135902	0.98641	72.582	0.985659	68.728
seq.5618.50	FAM3B	P58499	Mean corpuscular hemoglobin concentration	BBJ	Biomarker	Blood cell	trans	chr9:133270015:A:C	chr9:133271182:T:C	0.906513	T	C	0.224	0.276	0.286732	-0.019	0.027	0.004	0	0	-0.065	0.014	0	0	TRUE	3.7787e-26	116.504					1.75083e-47	6.20212e-28	2.82296e-20	1	4.20103e-22	0	9.47874e-26	0
seq.5618.50	FAM3B	P58499	Mean corpuscular volume	BBJ	Biomarker	Blood cell	trans	chr9:133270015:A:C	chr9:133271182:T:C	0.906513	T	C	0.224	0.275	0.286732	0.022	0.027	0.004	0	0	0.078	0.014	0	0	TRUE	4.20609e-26	116.504					8.04328e-64	2.84924e-44	2.82296e-20	1	4.22681e-22	0	0.000446872	0
seq.5618.50	FAM3B	P58499	Myocardial infarction	BBJ	Disease	Circulatory	trans	chr9:133270015:A:C	chr9:133271182:T:C	0.906513	T	C	0.224	0.275	0.286732	0.1	0.027	0.015	0	0	0.348	0.052	0	0	TRUE	1.06861e-19	116.504					1.87761e-27	6.65123e-08	1.28847e-21	0.0437299	0.95627	21.868	0.000812396	0.001
seq.5618.50	FAM3B	P58499	Monocyte	BBJ	Biomarker	Blood cell	trans	chr9:133270015:A:C	chr9:133271182:T:C	0.906513	T	C	0.224	0.276	0.286732	-0.02	0.027	0.005	0	0	-0.068	0.017	0	0.003	TRUE	7.45883e-26	116.504					2.72763e-22	0.00966233	2.55902e-20	0.906335	0.0840029	0.093	0.0423873	0.044
seq.5618.50	FAM3B	P58499	Milk consumption	BBJ	Lifestyle	Dietary	trans	chr9:133270015:A:C			A	C	0.265	0.258	0.293712	0.052	0.027	0.013	0	0	0.175	0.045	0	0.005	TRUE	2.05138e-30	137.87					8.19727e-22	0.10536	4.93271e-21	0.633482	0.261159	0.412	0.000756024	0.001
seq.5618.50	FAM3B	P58499	Non-albumin protein	BBJ	Biomarker	Protein	trans	chr9:133270015:A:C	chr9:133271182:T:C	0.906513	T	C	0.224	0.276	0.286732	0.02	0.027	0.004	0	0	0.071	0.015	0	0	TRUE	4.89371e-26	116.504					2.34314e-22	0.0083003	1.25107e-20	0.442077	0.549622	1.243	0.503402	1.017
seq.5618.50	FAM3B	P58499	Neutrophil	BBJ	Biomarker	Blood cell	trans	chr9:133270015:A:C	chr9:133271182:T:C	0.906513	T	C	0.224	0.277	0.286732	-0.025	0.027	0.005	0	0	-0.087	0.018	0	0	TRUE	1.10331e-25	116.504					1.71398e-22	0.00607158	7.74508e-22	0.0254992	0.968429	37.979	0.971874	36.842
seq.5618.50	FAM3B	P58499	Peripheral arterial disease	BBJ	Disease	Circulatory	trans	chr9:133270015:A:C	chr9:133271182:T:C	0.906513	T	C	0.224	0.275	0.286732	0.101	0.027	0.026	0	0	0.351	0.089	0	0.004	TRUE	1.09439e-19	116.504					1.92223e-21	0.0680929	9.13545e-22	0.0305586	0.901349	29.496
seq.5618.50	FAM3B	P58499	Red blood cell count	TWB	Biomarker	Blood cell	trans	chr9:133270015:A:C			A	C	0.265	0.224	0.293712	-0.045	0.027	0.005	0	0	-0.152	0.016	0	0	TRUE	4.77621e-30	137.87					1.69586e-64	2.19224e-44	7.73573e-21	1	4.49446e-07	0	3.19031e-07	0
seq.5618.50	FAM3B	P58499	Red blood cell count	BBJ	Biomarker	Blood cell	trans	chr9:133270015:A:C	chr9:133271182:T:C	0.906513	T	C	0.224	0.276	0.286732	-0.06	0.027	0.003	0	0	-0.209	0.012	0	0	TRUE	7.34835e-26	116.504					3.86435e-81	1.3689e-61	3.42557e-22	0.010155	0.989845	97.474	0.146486	0.172
seq.5618.50	FAM3B	P58499	Stable angina pectoris	BBJ	Disease	Circulatory	trans	chr9:133270015:A:C	chr9:133271182:T:C	0.906513	T	C	0.224	0.274	0.286732	0.048	0.027	0.013	0	0	0.168	0.046	0	0.011	TRUE	5.28522e-23	116.504					8.06016e-21	0.285522	1.6123e-21	0.0557965	0.658681	11.805
seq.5618.50	FAM3B	P58499	Total cholesterol	TWB	Biomarker	Biomarker	trans	chr9:133270015:A:C			A	C	0.265	0.224	0.293712	0.083	0.027	0.006	0	0	0.282	0.019	0	0	TRUE	1.56485e-29	137.87					4.69611e-79	6.07067e-59	3.97313e-22	0.0494597	0.95054	19.218	0.986757	74.512
seq.5618.50	FAM3B	P58499	Total cholesterol	BBJ	Biomarker	Biomarker	trans	chr9:133270015:A:C	chr9:133271182:T:C	0.906513	T	C	0.224	0.276	0.286732	0.049	0.027	0.004	0	0	0.169	0.014	0	0	TRUE	6.39718e-26	116.504					1.71672e-49	6.08129e-30	3.67491e-22	0.01104	0.98896	89.579	1.30632e-05	0
seq.5618.50	FAM3B	P58499	Triglycerides	BBJ	Biomarker	Biomarker	trans	chr9:133270015:A:C	chr9:133271182:T:C	0.906513	T	C	0.224	0.276	0.286732	-0.018	0.027	0.004	0	0	-0.064	0.016	0	0.002	TRUE	5.29289e-26	116.504					2.89324e-21	0.10249	4.90965e-21	0.172469	0.725042	4.204
seq.5618.50	FAM3B	P58499	Tofu consumption	BBJ	Lifestyle	Dietary	trans	chr19:5840608:C:T			C	T	0.692	0.634	-0.219796	-0.041	0.024	0.009	0	0	0.185	0.042	0	0.001	TRUE	4.21457e-19	83.3075					6.30108e-15	0.0238153	1.25743e-14	0.0456643	0.93052	20.377	0.986998	85.914
seq.5618.50	FAM3B	P58499	Uric acids	TWB	Biomarker	Biomarker	trans	chr19:5840608:C:T			C	T	0.692	0.666	-0.219796	-0.014	0.024	0.004	0	0.001	0.065	0.019	0.001	0.026	TRUE	5.56481e-19	83.3075					1.84156e-13	0.703469	9.72678e-16	0.00312879	0.293402	93.775
seq.5618.50	FAM3B	P58499	White blood cell count	TWB	Biomarker	Blood cell	trans	chr9:133270015:A:C			A	C	0.265	0.224	0.293712	-0.036	0.027	0.006	0	0	-0.122	0.02	0	0	TRUE	4.00973e-30	137.87					3.33703e-26	4.31379e-06	4.20556e-22	0.0524703	0.947525	18.058	0.85084	5.704
seq.5618.50	FAM3B	P58499	White blood cell count	BBJ	Biomarker	Blood cell	trans	chr9:133270015:A:C	chr9:133271182:T:C	0.906513	T	C	0.224	0.276	0.286732	-0.025	0.027	0.004	0	0	-0.086	0.013	0	0	TRUE	3.32044e-26	116.504					1.96938e-26	6.97631e-07	4.59426e-22	0.0143032	0.985696	68.914	0.985077	66.01
seq.5618.50	FAM3B	P58499	Serum creatinine	BBJ	Biomarker	Biomarker	trans	chr9:133270015:A:C	chr9:133271182:T:C	0.906513	T	C	0.224	0.276	0.286732	-0.017	0.027	0.003	0	0	-0.06	0.011	0	0	TRUE	3.18152e-26	116.504					6.11271e-24	0.000216536	2.50768e-21	0.0870062	0.912777	10.491	0.919475	11.426
seq.5620.13	PAM	P19021	Blood urea nitrogen	KoGES	Biomarker	Biomarker	cis	chr5:103025043:A:C			A	C	0.668	0.64	0.29489	-0.017	0.025	0.005	0	0.001	-0.058	0.018	0.001	0.034	TRUE	3.48342e-34	159.094	-0.07	0.021	0.001	0.199	7.15742e-26	0.64989	1.10306e-26	0.0996567	0.250453	2.513
seq.5621.64	THSD1	Q9NS62	Albumin/Globulin ratio	BBJ	Biomarker	Protein	trans	chr9:133266456:T:C			T	C	0.223	0.276	-0.755677	-0.026	0.027	0.004	0	0	0.035	0.006	0	0	TRUE	2.9208e-192	976.648					1.74736e-166	3.47796e-06	8.18419e-163	0.0143185	0.985678	68.839	0.986098	70.94
seq.5621.64	THSD1	Q9NS62	Autoimmune disease	BBJ	Disease	Blood-related	trans	chr9:133266456:T:C			T	C	0.223	0.275	-0.755677	-0.075	0.027	0.021	0	0	0.1	0.028	0	0.013	TRUE	5.5213e-180	976.648					9.17295e-162	0.182581	2.129e-162	0.0408231	0.776595	19.023
seq.5621.64	THSD1	Q9NS62	Albumin	TWB	Biomarker	Protein	trans	chr9:133266456:T:C			T	C	0.223	0.18	-0.755677	-0.024	0.027	0.006	0	0	0.032	0.007	0	0.001	TRUE	1.12498e-190	976.648					9.12973e-174	1.8591e-13	4.91082e-161	1	6.00105e-12	0	0.936596	14.772
seq.5621.64	THSD1	Q9NS62	Alkaline phosphatase	BBJ	Biomarker	Enzyme	trans	chr9:133266456:T:C			T	C	0.223	0.276	-0.755677	-0.297	0.027	0.004	0	0	0.393	0.006	0	0	TRUE	2.01591e-165	976.648					0	0	3.18861e-163	0.00435543	0.995645	228.598	0.983953	61.316
seq.5621.64	THSD1	Q9NS62	Aspartate aminotransferase	TWB	Biomarker	Enzyme	trans	chr9:133266456:T:C			T	C	0.223	0.18	-0.755677	-0.039	0.027	0.006	0	0	0.052	0.007	0	0	TRUE	1.83988e-190	976.648					9.40713e-169	1.91559e-08	9.29336e-163	0.0169582	0.983042	57.969	0.984188	62.243
seq.5621.64	THSD1	Q9NS62	Aspartate transaminase	BBJ	Biomarker	Enzyme	trans	chr9:133266456:T:C			T	C	0.223	0.276	-0.755677	-0.014	0.027	0.004	0	0	0.019	0.005	0	0.01	TRUE	9.21927e-194	976.648					2.0169e-161	0.40145	5.29944e-162	0.104494	0.494057	4.728
seq.5621.64	THSD1	Q9NS62	Albumin	BBJ	Biomarker	Protein	trans	chr9:133266456:T:C			T	C	0.223	0.276	-0.755677	-0.021	0.027	0.004	0	0	0.028	0.006	0	0	TRUE	1.75156e-192	976.648					6.86598e-164	0.00136661	1.67707e-161	0.332474	0.66616	2.004	0.962793	25.877
seq.5621.64	THSD1	Q9NS62	Blood urea nitrogen	TWB	Biomarker	Biomarker	trans	chr9:133266456:T:C			T	C	0.223	0.18	-0.755677	0.022	0.027	0.005	0	0	-0.029	0.007	0	0.002	TRUE	1.05438e-190	976.648					5.08231e-162	0.103492	3.29502e-162	0.0654349	0.831073	12.701
seq.5621.64	THSD1	Q9NS62	Blood urea nitrogen	BBJ	Biomarker	Biomarker	trans	chr9:133266456:T:C			T	C	0.223	0.276	-0.755677	0.016	0.027	0.004	0	0	-0.021	0.005	0	0.001	TRUE	1.05463e-193	976.648					2.87279e-163	0.0057181	4.7827e-161	0.95188	0.0424014	0.045	0.938228	15.199
seq.5621.64	THSD1	Q9NS62	Diuretics	BBJ	Medication	Drug	trans	chr9:133266456:T:C			T	C	0.223	0.275	-0.755677	0.039	0.027	0.012	0	0.001	-0.052	0.016	0.001	0.03	TRUE	6.39199e-187	976.648					2.66656e-161	0.530762	3.37391e-162	0.0663497	0.402889	6.072
seq.5621.64	THSD1	Q9NS62	HMG CoA reductase inhibitors	BBJ	Medication	Drug	trans	chr9:133266456:T:C			T	C	0.223	0.275	-0.755677	0.093	0.027	0.01	0	0	-0.123	0.014	0	0	TRUE	1.09223e-176	976.648					7.11967e-176	1.41712e-15	8.99954e-163	0.0159449	0.984055	61.716	0.983222	58.6
seq.5621.64	THSD1	Q9NS62	Coronary artery disease	BBJ	Disease	Circulatory	trans	chr9:133266456:T:C			T	C	0.223	0.275	-0.755677	0.066	0.027	0.011	0	0	-0.087	0.014	0	0	TRUE	9.6772e-182	976.648					2.21064e-166	4.40012e-06	1.16204e-162	0.021172	0.978824	46.232
seq.5621.64	THSD1	Q9NS62	Chronic heart failure	BBJ	Disease	Circulatory	trans	chr9:133266456:T:C			T	C	0.223	0.275	-0.755677	0.059	0.027	0.016	0	0	-0.078	0.022	0	0.012	TRUE	4.59524e-183	976.648					1.31442e-161	0.261626	2.50812e-162	0.0485429	0.689831	14.211
seq.5621.64	THSD1	Q9NS62	Gamma-glutamyl transferase	TWB	Biomarker	Enzyme	trans	chr9:133266456:T:C			T	C	0.223	0.18	-0.755677	0.018	0.027	0.005	0	0.001	-0.024	0.007	0.001	0.025	TRUE	9.72034e-191	976.648					6.44925e-162	0.131327	3.79808e-161	0.773219	0.0954542	0.123	0.0918784	0.105
seq.5621.64	THSD1	Q9NS62	Gamma-glutamyl transpeptidase	BBJ	Biomarker	Enzyme	trans	chr9:133266456:T:C			T	C	0.223	0.276	-0.755677	0.016	0.027	0.004	0	0	-0.021	0.005	0	0.002	TRUE	3.89851e-193	976.648					5.68189e-162	0.113094	1.4893e-162	0.0279255	0.85898	30.76
seq.5621.64	THSD1	Q9NS62	Gastric cancer	BBJ	Disease	cancer	trans	chr9:133266456:T:C			T	C	0.223	0.276	-0.755677	0.091	0.027	0.019	0	0	-0.121	0.025	0	0	TRUE	1.11298e-176	976.648					9.17301e-164	0.00182583	2.49782e-162	0.0478167	0.950357	19.875	0.849123	5.628
seq.5621.64	THSD1	Q9NS62	Glucose	BBJ	Biomarker	Biomarker	trans	chr9:133266456:T:C			T	C	0.223	0.275	-0.755677	0.012	0.027	0.004	0	0.002	-0.016	0.005	0.001	0.044	TRUE	3.66457e-193	976.648					3.80745e-161	0.757848	1.54331e-162	0.0302949	0.211857	6.993
seq.5621.64	THSD1	Q9NS62	Hemoglobin	TWB	Biomarker	Protein	trans	chr9:133266456:T:C			T	C	0.223	0.18	-0.755677	-0.054	0.027	0.004	0	0	0.072	0.006	0	0	TRUE	3.98094e-190	976.648					4.36538e-190	8.88929e-30	5.60844e-163	0.00943944	0.990561	104.938	0.989006	89.96
seq.5621.64	THSD1	Q9NS62	Hematocrit	TWB	Biomarker	Blood cell	trans	chr9:133266456:T:C			T	C	0.223	0.18	-0.755677	-0.053	0.027	0.005	0	0	0.071	0.006	0	0	TRUE	3.77136e-190	976.648					2.91926e-186	5.94454e-26	1.03587e-162	0.0191318	0.980868	51.269	0.977396	43.24
seq.5621.64	THSD1	Q9NS62	Hashimoto's disease	BBJ	Disease	Metabolic	trans	chr9:133266456:T:C			T	C	0.223	0.276	-0.755677	-0.221	0.027	0.069	0	0.001	0.292	0.091	0.001	0.042	TRUE	3.25383e-153	976.648					1.51583e-161	0.301716	1.14873e-161	0.227706	0.470578	2.067
seq.5621.64	THSD1	Q9NS62	HbA1c	TWB	Biomarker	Protein	trans	chr9:133266456:T:C			T	C	0.223	0.18	-0.755677	0.018	0.027	0.005	0	0.001	-0.024	0.007	0.001	0.033	TRUE	9.65985e-191	976.648					2.94791e-161	0.600288	3.50368e-162	0.0706879	0.329024	4.655
seq.5621.64	THSD1	Q9NS62	HbA1c	BBJ	Biomarker	Protein	trans	chr9:133266456:T:C			T	C	0.223	0.277	-0.755677	0.017	0.027	0.005	0	0	-0.023	0.006	0	0.012	TRUE	1.99278e-188	976.648					2.0503e-161	0.408094	4.32895e-162	0.0851501	0.506756	5.951
seq.5621.64	THSD1	Q9NS62	Hemoglobin	BBJ	Biomarker	Protein	trans	chr9:133266456:T:C			T	C	0.223	0.276	-0.755677	-0.053	0.027	0.003	0	0	0.07	0.005	0	0	TRUE	5.30389e-193	976.648					7.73093e-210	1.53879e-49	4.87134e-163	0.0077115	0.992288	128.676	0.918302	11.24
seq.5621.64	THSD1	Q9NS62	Hematocrit	BBJ	Biomarker	Blood cell	trans	chr9:133266456:T:C			T	C	0.223	0.276	-0.755677	-0.052	0.027	0.003	0	0	0.069	0.005	0	0	TRUE	4.84441e-193	976.648					8.18263e-207	1.6287e-46	4.96421e-163	0.00789673	0.992103	125.635	0.957914	22.761
seq.5621.64	THSD1	Q9NS62	Aspartate transaminase	KoGES	Biomarker	Enzyme	trans	chr9:133266456:T:C			T	C	0.223	0.26	-0.755677	-0.033	0.027	0.006	0	0	0.044	0.008	0	0	TRUE	4.09181e-188	976.648					1.21742e-165	2.49783e-05	4.13654e-162	0.0830371	0.916938	11.043	0.922706	11.939
seq.5621.64	THSD1	Q9NS62	Blood urea nitrogen	KoGES	Biomarker	Biomarker	trans	chr9:133266456:T:C			T	C	0.223	0.26	-0.755677	0.029	0.027	0.005	0	0	-0.038	0.007	0	0	TRUE	2.07339e-188	976.648					2.31817e-164	0.000475627	1.01721e-162	0.0189093	0.980615	51.859	0.980064	49.806
seq.5621.64	THSD1	Q9NS62	Glucose	KoGES	Biomarker	Biomarker	trans	chr9:133266456:T:C			T	C	0.223	0.26	-0.755677	0.041	0.027	0.006	0	0	-0.054	0.008	0	0	TRUE	6.10544e-188	976.648					1.46619e-169	3.00824e-09	1.12123e-162	0.0210469	0.978953	46.513	0.979448	47.657
seq.5621.64	THSD1	Q9NS62	Hemoglobin	KoGES	Biomarker	Protein	trans	chr9:133266456:T:C			T	C	0.223	0.26	-0.755677	-0.068	0.027	0.004	0	0	0.09	0.006	0	0	TRUE	4.72263e-187	976.648					3.77923e-209	7.75398e-49	1.13518e-162	0.0213335	0.978667	45.875	0.972215	34.991
seq.5621.64	THSD1	Q9NS62	Hematocrit	KoGES	Biomarker	Blood cell	trans	chr9:133266456:T:C			T	C	0.223	0.26	-0.755677	-0.059	0.027	0.005	0	0	0.078	0.007	0	0	TRUE	1.71132e-184	976.648					4.2617e-187	8.74389e-27	1.10441e-162	0.0207009	0.979299	47.307	0.975305	39.494
seq.5621.64	THSD1	Q9NS62	HbA1c	KoGES	Biomarker	Protein	trans	chr9:133266456:T:C			T	C	0.223	0.26	-0.755677	0.065	0.027	0.008	0	0	-0.086	0.01	0	0	TRUE	3.20558e-179	976.648					5.63253e-174	1.15565e-13	1.70899e-162	0.0331302	0.96687	29.184
seq.5621.64	THSD1	Q9NS62	LDL cholesterol	KoGES	Biomarker	Biomarker	trans	chr9:133266456:T:C			T	C	0.223	0.26	-0.755677	0.08	0.027	0.006	0	0	-0.106	0.008	0	0	TRUE	1.00521e-186	976.648					1.03569e-199	2.12497e-39	1.28147e-162	0.0243411	0.975659	40.083	0.971863	34.54
seq.5621.64	THSD1	Q9NS62	Hyperlipidemia	KoGES	Disease	Metabolic	trans	chr9:133266456:T:C			T	C	0.223	0.26	-0.755677	0.14	0.027	0.021	0	0	-0.185	0.028	0	0	TRUE	3.67551e-163	976.648					1.56288e-169	3.20661e-09	1.07175e-162	0.0200296	0.97997	48.926	0.97805	44.559
seq.5621.64	THSD1	Q9NS62	Red blood cell count	KoGES	Biomarker	Blood cell	trans	chr9:133266456:T:C			T	C	0.223	0.26	-0.755677	-0.074	0.027	0.005	0	0	0.098	0.007	0	0	TRUE	6.61706e-184	976.648					3.22045e-205	6.60753e-45	4.87392e-161	1	2.41001e-08	0	0.984296	62.678
seq.5621.64	THSD1	Q9NS62	Total cholesterol	KoGES	Biomarker	Biomarker	trans	chr9:133266456:T:C			T	C	0.223	0.26	-0.755677	0.078	0.027	0.006	0	0	-0.103	0.008	0	0	TRUE	7.68881e-187	976.648					1.51418e-197	3.1067e-37	8.64019e-163	0.0157589	0.984241	62.456	0.98353	59.716
seq.5621.64	THSD1	Q9NS62	LDL cholesterol	TWB	Biomarker	Biomarker	trans	chr9:133266456:T:C			T	C	0.223	0.18	-0.755677	0.089	0.027	0.006	0	0	-0.117	0.007	0	0	TRUE	5.48987e-189	976.648					3.23709e-211	6.59174e-51	4.0843e-163	0.0063296	0.99367	156.988	0.994587	183.748
seq.5621.64	THSD1	Q9NS62	LDL cholesterol	BBJ	Biomarker	Biomarker	trans	chr9:133266456:T:C			T	C	0.223	0.278	-0.755677	0.052	0.027	0.005	0	0	-0.069	0.007	0	0	TRUE	6.73034e-188	976.648					1.11663e-178	2.22255e-18	7.29961e-163	0.0125543	0.987446	78.654	0.987315	77.834
seq.5621.64	THSD1	Q9NS62	Mean corpuscular hemoglobin concentration	BBJ	Biomarker	Blood cell	trans	chr9:133266456:T:C			T	C	0.223	0.275	-0.755677	-0.019	0.027	0.004	0	0	0.025	0.005	0	0	TRUE	3.49138e-193	976.648					3.12246e-188	6.21505e-28	5.02403e-161	1	4.00511e-26	0	0.98445	63.309
seq.5621.64	THSD1	Q9NS62	Mean corpuscular volume	BBJ	Biomarker	Blood cell	trans	chr9:133266456:T:C			T	C	0.223	0.275	-0.755677	0.022	0.027	0.004	0	0	-0.03	0.005	0	0	TRUE	6.67434e-193	976.648					1.43407e-204	2.85443e-44	5.02403e-161	1	2.23834e-40	0	0.975461	39.751
seq.5621.64	THSD1	Q9NS62	Myocardial infarction	BBJ	Disease	Circulatory	trans	chr9:133266456:T:C			T	C	0.223	0.275	-0.755677	0.1	0.027	0.015	0	0	-0.132	0.02	0	0	TRUE	6.62859e-175	976.648					3.12232e-168	6.21477e-08	2.14262e-162	0.0407288	0.959271	23.553	0.0967846	0.113
seq.5621.64	THSD1	Q9NS62	Monocyte	BBJ	Biomarker	Blood cell	trans	chr9:133266456:T:C			T	C	0.223	0.275	-0.755677	-0.02	0.027	0.005	0	0	0.026	0.006	0	0.003	TRUE	6.75062e-191	976.648					5.07986e-163	0.0101111	4.75379e-161	0.946122	0.0437669	0.046	0.0443026	0.046
seq.5621.64	THSD1	Q9NS62	Milk consumption	BBJ	Lifestyle	Dietary	trans	chr9:133266456:T:C			T	C	0.223	0.277	-0.755677	0.047	0.027	0.012	0	0	-0.062	0.016	0	0.006	TRUE	3.32315e-193	976.648					5.99072e-162	0.116771	3.61559e-161	0.704391	0.178839	0.254	0.134398	0.158
seq.5621.64	THSD1	Q9NS62	Non-albumin protein	BBJ	Biomarker	Protein	trans	chr9:133266456:T:C			T	C	0.223	0.276	-0.755677	0.02	0.027	0.004	0	0	-0.027	0.006	0	0	TRUE	2.40622e-192	976.648					4.19235e-163	0.00834449	2.23286e-161	0.443334	0.548322	1.237	0.506124	1.029
seq.5621.64	THSD1	Q9NS62	Neutrophil	BBJ	Biomarker	Blood cell	trans	chr9:133266456:T:C			T	C	0.223	0.276	-0.755677	-0.025	0.027	0.005	0	0	0.033	0.007	0	0	TRUE	1.0472e-189	976.648					2.94472e-163	0.00586126	1.3312e-162	0.0245575	0.969581	39.482	0.974005	39.957
seq.5621.64	THSD1	Q9NS62	Peripheral arterial disease	BBJ	Disease	Circulatory	trans	chr9:133266456:T:C			T	C	0.223	0.275	-0.755677	0.099	0.027	0.026	0	0	-0.131	0.034	0	0.005	TRUE	1.61408e-175	976.648					3.61007e-162	0.0718561	1.91781e-162	0.0363891	0.891755	24.506
seq.5621.64	THSD1	Q9NS62	Red blood cell count	TWB	Biomarker	Blood cell	trans	chr9:133266456:T:C			T	C	0.223	0.18	-0.755677	-0.066	0.027	0.005	0	0	0.088	0.006	0	0	TRUE	8.72488e-190	976.648					1.08436e-204	2.2081e-44	4.91081e-161	0.999998	2.05886e-06	0	0.896005	8.616
seq.5621.64	THSD1	Q9NS62	Red blood cell count	BBJ	Biomarker	Blood cell	trans	chr9:133266456:T:C			T	C	0.223	0.276	-0.755677	-0.06	0.027	0.003	0	0	0.079	0.005	0	0	TRUE	8.72395e-193	976.648					5.42767e-222	1.08034e-61	4.80173e-163	0.00757266	0.992427	131.054	0.96179	25.171
seq.5621.64	THSD1	Q9NS62	Stable angina pectoris	BBJ	Disease	Circulatory	trans	chr9:133266456:T:C			T	C	0.223	0.274	-0.755677	0.048	0.027	0.013	0	0	-0.064	0.018	0	0.011	TRUE	7.55521e-185	976.648					1.42667e-161	0.283969	3.35792e-162	0.0655363	0.650495	9.926
seq.5621.64	THSD1	Q9NS62	Total cholesterol	TWB	Biomarker	Biomarker	trans	chr9:133266456:T:C			T	C	0.223	0.18	-0.755677	0.095	0.027	0.006	0	0	-0.126	0.007	0	0	TRUE	1.03231e-188	976.648					6.43936e-220	1.31126e-59	5.41325e-163	0.00904118	0.990959	109.605	0.991839	121.536
seq.5621.64	THSD1	Q9NS62	Total cholesterol	BBJ	Biomarker	Biomarker	trans	chr9:133266456:T:C			T	C	0.223	0.276	-0.755677	0.049	0.027	0.004	0	0	-0.064	0.005	0	0	TRUE	1.48248e-192	976.648					2.73607e-190	5.44596e-30	5.84387e-163	0.00965113	0.990349	102.615	2.16793e-06	0
seq.5621.64	THSD1	Q9NS62	Triglycerides	BBJ	Biomarker	Biomarker	trans	chr9:133266456:T:C			T	C	0.223	0.276	-0.755677	-0.019	0.027	0.004	0	0	0.025	0.006	0	0.002	TRUE	4.90541e-192	976.648					5.20017e-162	0.103505	8.89049e-162	0.175515	0.72098	4.108
seq.5621.64	THSD1	Q9NS62	White blood cell count	TWB	Biomarker	Blood cell	trans	chr9:133266456:T:C			T	C	0.223	0.18	-0.755677	-0.035	0.027	0.006	0	0	0.046	0.008	0	0	TRUE	1.58174e-190	976.648					5.04399e-166	1.02712e-05	6.28967e-162	0.12633	0.873659	6.916	0.912133	10.382
seq.5621.64	THSD1	Q9NS62	White blood cell count	BBJ	Biomarker	Blood cell	trans	chr9:133266456:T:C			T	C	0.223	0.276	-0.755677	-0.025	0.027	0.004	0	0	0.033	0.005	0	0	TRUE	9.07227e-194	976.648					3.30149e-167	6.5714e-07	7.68281e-163	0.0133188	0.986681	74.082	0.987221	77.255
seq.5621.64	THSD1	Q9NS62	Serum creatinine	BBJ	Biomarker	Biomarker	trans	chr9:133266456:T:C			T	C	0.223	0.276	-0.755677	-0.017	0.027	0.003	0	0	0.023	0.004	0	0	TRUE	9.73666e-194	976.648					1.14898e-164	0.000228697	4.7018e-162	0.0917703	0.908001	9.894	0.907804	9.853
seq.5628.21	SEMA3G	Q9NS98	Drugs used in diabetes	BBJ	Medication	Drug	trans	chr9:133266900:A:C			A	C	0.78	0.828	-0.240609	-0.042	0.027	0.013	0	0.001	0.174	0.054	0.001	0.038	TRUE	1.14041e-16	80.281					7.00029e-14	0.504346	8.37316e-15	0.0594532	0.436201	7.337
seq.5628.21	SEMA3G	Q9NS98	Albumin	TWB	Biomarker	Protein	trans	chr9:133266900:A:C			A	C	0.78	0.837	-0.240609	-0.05	0.027	0.006	0	0	0.207	0.024	0	0	TRUE	3.26213e-18	80.281					1.65046e-27	1.3361e-14	8.90887e-15	0.0702602	0.92974	13.233	0.930328	13.353
seq.5628.21	SEMA3G	Q9NS98	Alkaline phosphatase	BBJ	Biomarker	Enzyme	trans	chr9:133266900:A:C			A	C	0.78	0.828	-0.240609	-0.06	0.027	0.005	0	0	0.25	0.021	0	0	TRUE	2.78835e-18	80.281					0	0	1.38799e-13	1	4.99771e-15	0	4.1902e-16	0
seq.5628.21	SEMA3G	Q9NS98	Alanine aminotransferase	TWB	Biomarker	Enzyme	trans	chr9:133266900:A:C			A	C	0.78	0.837	-0.240609	-0.029	0.027	0.006	0	0	0.121	0.024	0	0	TRUE	2.55908e-18	80.281					1.46292e-16	0.00118428	1.73779e-14	0.138959	0.859857	6.188
seq.5628.21	SEMA3G	Q9NS98	Alanine aminotransferase	BBJ	Biomarker	Enzyme	trans	chr9:133266900:A:C			A	C	0.78	0.828	-0.240609	-0.017	0.027	0.004	0	0	0.072	0.019	0	0.005	TRUE	1.27014e-18	80.281					3.32216e-16	0.0023935	1.37846e-13	0.99312	0.00448646	0.005	0.00428665	0.004
seq.5628.21	SEMA3G	Q9NS98	Albumin	BBJ	Biomarker	Protein	trans	chr9:133266900:A:C			A	C	0.78	0.828	-0.240609	-0.026	0.027	0.005	0	0	0.108	0.021	0	0	TRUE	1.7275e-18	80.281					3.30404e-17	0.000238044	8.06819e-15	0.0562414	0.943521	16.776	0.945184	17.243
seq.5628.21	SEMA3G	Q9NS98	Blood urea nitrogen	TWB	Biomarker	Biomarker	trans	chr9:133266900:A:C			A	C	0.78	0.837	-0.240609	0.018	0.027	0.006	0	0.002	-0.074	0.023	0.002	0.047	TRUE	2.36239e-18	80.281					5.90309e-14	0.477871	3.79603e-14	0.306868	0.215261	0.701
seq.5628.21	SEMA3G	Q9NS98	Blood urea nitrogen	BBJ	Biomarker	Biomarker	trans	chr9:133266900:A:C			A	C	0.78	0.828	-0.240609	0.025	0.027	0.004	0	0	-0.103	0.018	0	0	TRUE	1.35115e-18	80.281					2.70654e-17	0.000194997	4.50355e-15	0.0305079	0.969297	31.772	0.970557	32.981
seq.5628.21	SEMA3G	Q9NS98	Calcium intake	BBJ	Biomarker	Biomarker	trans	chr9:133266900:A:C			A	C	0.78	0.828	-0.240609	-0.021	0.027	0.006	0	0.001	0.088	0.026	0.001	0.023	TRUE	2.84401e-18	80.281					7.83202e-14	0.564269	4.41272e-15	0.0309826	0.404748	13.064
seq.5628.21	SEMA3G	Q9NS98	Gastric cancer	BBJ	Disease	cancer	trans	chr9:133266900:A:C			A	C	0.78	0.828	-0.240609	0.081	0.027	0.022	0	0	-0.338	0.092	0	0.01	TRUE	7.75999e-15	80.281					2.38522e-15	0.0171846	6.48692e-14	0.466327	0.516489	1.108	0.927518	12.796
seq.5628.21	SEMA3G	Q9NS98	Glaucoma	BBJ	Disease	Eye	trans	chr9:133266900:A:C			A	C	0.78	0.828	-0.240609	-0.085	0.027	0.022	0	0	0.354	0.09	0	0.004	TRUE	1.10077e-14	80.281					1.06086e-14	0.0764311	7.02682e-15	0.0488764	0.874693	17.896
seq.5628.21	SEMA3G	Q9NS98	Hemoglobin	TWB	Biomarker	Protein	trans	chr9:133266900:A:C			A	C	0.78	0.837	-0.240609	-0.053	0.027	0.005	0	0	0.221	0.019	0	0	TRUE	3.43592e-18	80.281					9.02674e-41	7.30739e-28	1.16353e-13	0.941793	0.0582069	0.062	0.934322	14.226
seq.5628.21	SEMA3G	Q9NS98	Hematocrit	TWB	Biomarker	Blood cell	trans	chr9:133266900:A:C			A	C	0.78	0.837	-0.240609	-0.036	0.027	0.005	0	0	0.151	0.02	0	0	TRUE	2.74073e-18	80.281					3.47145e-37	2.81024e-24	1.23529e-13	1	1.23696e-14	0	0.944954	17.707
seq.5628.21	SEMA3G	Q9NS98	Hemoglobin	BBJ	Biomarker	Protein	trans	chr9:133266900:A:C			A	C	0.78	0.827	-0.240609	-0.048	0.027	0.004	0	0	0.199	0.017	0	0	TRUE	1.72149e-18	80.281					2.20384e-60	1.58779e-47	1.38799e-13	1	6.36269e-15	0	0.906586	9.705
seq.5628.21	SEMA3G	Q9NS98	Hematocrit	BBJ	Biomarker	Blood cell	trans	chr9:133266900:A:C			A	C	0.78	0.827	-0.240609	-0.036	0.027	0.004	0	0	0.149	0.017	0	0	TRUE	1.46082e-18	80.281					2.28899e-57	1.64913e-44	1.38799e-13	1	4.89941e-15	0	0.909963	10.107
seq.5628.21	SEMA3G	Q9NS98	Albumin	KoGES	Biomarker	Protein	trans	chr9:133266900:A:C			A	C	0.78	0.78	-0.240609	-0.032	0.027	0.006	0	0	0.133	0.025	0	0	TRUE	4.23594e-18	80.281					1.86263e-17	0.000150866	6.70336e-15	0.0524	0.947449	18.081	0.947827	18.187
seq.5628.21	SEMA3G	Q9NS98	Alanine aminotransferase	KoGES	Biomarker	Enzyme	trans	chr9:133266900:A:C			A	C	0.78	0.78	-0.240609	-0.029	0.027	0.006	0	0	0.121	0.025	0	0	TRUE	4.30057e-18	80.281					1.16548e-15	0.00943994	4.2149e-15	0.0322225	0.958338	29.741	0.963478	28.817
seq.5628.21	SEMA3G	Q9NS98	Blood urea nitrogen	KoGES	Biomarker	Biomarker	trans	chr9:133266900:A:C			A	C	0.78	0.78	-0.240609	0.023	0.027	0.006	0	0	-0.096	0.025	0	0.005	TRUE	3.86655e-18	80.281					2.48397e-15	0.0201193	1.08765e-13	0.88076	0.0991208	0.113
seq.5628.21	SEMA3G	Q9NS98	Hemoglobin	KoGES	Biomarker	Protein	trans	chr9:133266900:A:C			A	C	0.78	0.78	-0.240609	-0.063	0.027	0.005	0	0	0.262	0.02	0	0	TRUE	7.62538e-18	80.281					4.11336e-60	3.33168e-47	1.23462e-13	1	4.79988e-12	0	0.930114	13.309
seq.5628.21	SEMA3G	Q9NS98	Hematocrit	KoGES	Biomarker	Blood cell	trans	chr9:133266900:A:C			A	C	0.78	0.78	-0.240609	-0.043	0.027	0.006	0	0	0.179	0.023	0	0	TRUE	9.34871e-18	80.281					4.76753e-38	3.86153e-25	1.23462e-13	1	1.84525e-14	0	0.930212	13.44
seq.5628.21	SEMA3G	Q9NS98	HbA1c	KoGES	Biomarker	Protein	trans	chr9:133266900:A:C			A	C	0.78	0.78	-0.240609	0.029	0.027	0.008	0	0	-0.121	0.034	0	0.015	TRUE	2.20258e-17	80.281					4.07412e-25	3.2999e-12	1.23462e-13	1	5.58534e-12	0
seq.5628.21	SEMA3G	Q9NS98	LDL cholesterol	KoGES	Biomarker	Biomarker	trans	chr9:133266900:A:C			A	C	0.78	0.78	-0.240609	0.047	0.027	0.006	0	0	-0.195	0.026	0	0	TRUE	5.29483e-18	80.281					9.98815e-51	8.09005e-38	1.23462e-13	1	4.29962e-15	0	3.16316e-17	0
seq.5628.21	SEMA3G	Q9NS98	Hyperlipidemia	KoGES	Disease	Metabolic	trans	chr9:133266900:A:C			A	C	0.78	0.78	-0.240609	0.12	0.027	0.022	0	0	-0.499	0.091	0	0	TRUE	2.31369e-12	80.281					1.79839e-20	1.45663e-07	1.23325e-13	0.998891	0.0011092	0.001	3.74611e-06	0
seq.5628.21	SEMA3G	Q9NS98	Platelet count	KoGES	Biomarker	Blood cell	trans	chr9:133266900:A:C			A	C	0.78	0.78	-0.240609	0.038	0.027	0.007	0	0	-0.158	0.029	0	0	TRUE	8.86648e-18	80.281					7.14786e-18	5.78951e-05	2.25466e-14	0.180982	0.818961	4.525	0.844512	5.432
seq.5628.21	SEMA3G	Q9NS98	Red blood cell count	KoGES	Biomarker	Blood cell	trans	chr9:133266900:A:C			A	C	0.78	0.78	-0.240609	-0.086	0.027	0.006	0	0	0.357	0.025	0	0	TRUE	2.53965e-17	80.281					1.03814e-58	8.40855e-46	1.57078e-14	0.125478	0.874522	6.97	0.906607	9.707
seq.5628.21	SEMA3G	Q9NS98	Total cholesterol	KoGES	Biomarker	Biomarker	trans	chr9:133266900:A:C			A	C	0.78	0.78	-0.240609	0.037	0.027	0.006	0	0	-0.154	0.026	0	0	TRUE	4.51452e-18	80.281					2.16606e-48	1.75443e-35	1.23462e-13	1	4.19192e-15	0	3.0236e-17	0
seq.5628.21	SEMA3G	Q9NS98	LDL cholesterol	TWB	Biomarker	Biomarker	trans	chr9:133266900:A:C			A	C	0.78	0.837	-0.240609	0.032	0.027	0.006	0	0	-0.133	0.025	0	0	TRUE	2.6255e-18	80.281					9.7654e-62	7.90535e-49	1.23529e-13	1	4.36301e-15	0	3.15926e-17	0
seq.5628.21	SEMA3G	Q9NS98	LDL cholesterol	BBJ	Biomarker	Biomarker	trans	chr9:133266900:A:C			A	C	0.78	0.828	-0.240609	0.029	0.027	0.006	0	0	-0.121	0.026	0	0	TRUE	3.93065e-18	80.281					2.12537e-29	1.53125e-16	1.38799e-13	1	2.755e-14	0	1.47765e-05	0
seq.5628.21	SEMA3G	Q9NS98	Mean corpuscular hemoglobin concentration	BBJ	Biomarker	Blood cell	trans	chr9:133266900:A:C			A	C	0.78	0.827	-0.240609	-0.053	0.027	0.005	0	0	0.222	0.02	0	0	TRUE	2.12241e-18	80.281					8.33397e-42	6.00433e-29	1.34022e-14	0.0947473	0.905253	9.554	0.924388	12.225
seq.5628.21	SEMA3G	Q9NS98	Mean corpuscular hemoglobin	BBJ	Biomarker	Blood cell	trans	chr9:133266900:A:C			A	C	0.78	0.827	-0.240609	0.032	0.027	0.005	0	0	-0.135	0.02	0	0	TRUE	1.70667e-18	80.281					1.7913e-21	1.29057e-08	7.36427e-15	0.0511593	0.948841	18.547	0.946591	17.723
seq.5628.21	SEMA3G	Q9NS98	Mean corpuscular volume	BBJ	Biomarker	Blood cell	trans	chr9:133266900:A:C			A	C	0.78	0.827	-0.240609	0.067	0.027	0.005	0	0	-0.28	0.02	0	0	TRUE	2.90186e-18	80.281					2.96158e-58	2.13371e-45	1.03702e-14	0.0728596	0.92714	12.725	0.935295	14.455
seq.5628.21	SEMA3G	Q9NS98	Platelet count	TWB	Biomarker	Blood cell	trans	chr9:133266900:A:C			A	C	0.78	0.837	-0.240609	0.03	0.027	0.006	0	0	-0.125	0.024	0	0	TRUE	2.57666e-18	80.281					7.43157e-17	0.000601605	4.79266e-14	0.386754	0.612645	1.584	0.523053	1.097
seq.5628.21	SEMA3G	Q9NS98	Red blood cell count	TWB	Biomarker	Blood cell	trans	chr9:133266900:A:C			A	C	0.78	0.837	-0.240609	-0.074	0.027	0.005	0	0	0.306	0.021	0	0	TRUE	5.02676e-18	80.281					1.7349e-58	1.40445e-45	7.87845e-15	0.061902	0.938098	15.155	0.979201	47.079
seq.5628.21	SEMA3G	Q9NS98	Red blood cell count	BBJ	Biomarker	Blood cell	trans	chr9:133266900:A:C			A	C	0.78	0.827	-0.240609	-0.062	0.027	0.004	0	0	0.259	0.017	0	0	TRUE	2.19091e-18	80.281					1.56963e-72	1.13086e-59	1.38798e-13	0.999991	8.86392e-06	0	0.952091	19.873
seq.5628.21	SEMA3G	Q9NS98	Antiglaucoma preparations and miotics	BBJ	Medication	Drug	trans	chr9:133266900:A:C			A	C	0.78	0.828	-0.240609	-0.091	0.027	0.025	0	0	0.377	0.103	0	0.01	TRUE	1.92163e-14	80.281					2.08264e-14	0.150047	8.36465e-15	0.0586818	0.791271	13.484
seq.5628.21	SEMA3G	Q9NS98	Total cholesterol	TWB	Biomarker	Biomarker	trans	chr9:133266900:A:C			A	C	0.78	0.837	-0.240609	0.027	0.027	0.006	0	0	-0.11	0.024	0	0	TRUE	2.50379e-18	80.281					1.46595e-70	1.18673e-57	1.23529e-13	1	4.27057e-15	0	3.08805e-17	0
seq.5628.21	SEMA3G	Q9NS98	Total cholesterol	BBJ	Biomarker	Biomarker	trans	chr9:133266900:A:C			A	C	0.78	0.828	-0.240609	0.02	0.027	0.005	0	0	-0.081	0.02	0	0.002	TRUE	1.43546e-18	80.281					6.50198e-41	4.68444e-28	1.38799e-13	1	4.90588e-15	0	5.51391e-17	0
seq.5628.21	SEMA3G	Q9NS98	Triglycerides	TWB	Biomarker	Biomarker	trans	chr9:133266900:A:C			A	C	0.78	0.837	-0.240609	-0.028	0.027	0.006	0	0	0.117	0.024	0	0	TRUE	2.53514e-18	80.281					2.71784e-16	0.00220016	7.91314e-15	0.0621878	0.935612	15.045	0.938706	15.401
seq.5628.21	SEMA3G	Q9NS98	Triglycerides	BBJ	Biomarker	Biomarker	trans	chr9:133266900:A:C			A	C	0.78	0.828	-0.240609	-0.017	0.027	0.005	0	0.001	0.07	0.022	0.001	0.043	TRUE	1.7941e-18	80.281					3.81791e-14	0.275067	6.45807e-14	0.46476	0.260173	0.56
seq.5628.21	SEMA3G	Q9NS98	Total protein	BBJ	Biomarker	Protein	trans	chr9:133266900:A:C			A	C	0.78	0.827	-0.240609	-0.024	0.027	0.005	0	0	0.098	0.021	0	0	TRUE	1.50606e-18	80.281					8.96681e-16	0.00646027	7.21543e-15	0.0500977	0.943442	18.832	0.947314	18.579
seq.5628.21	SEMA3G	Q9NS98	Waist-to-Hip ratio	TWB	Physical measurement	Anthropometric	trans	chr9:133266900:A:C			A	C	0.78	0.837	-0.240609	-0.021	0.027	0.005	0	0	0.086	0.023	0	0.007	TRUE	2.40227e-18	80.281					2.87126e-14	0.232436	9.18708e-15	0.0729827	0.694581	9.517
seq.5630.48	CD300A	Q9UGN4	Aspartate transaminase	BBJ	Biomarker	Enzyme	trans	chr12:89421637:C:A			C	A	0.724	0.741	-0.323024	-0.013	0.024	0.004	0	0.001	0.039	0.012	0.001	0.043	TRUE	7.48382e-38	172.351					2.23267e-35	0.774241	1.54903e-36	0.0533722	0.172387	3.23
seq.5630.48	CD300A	Q9UGN4	Bone density Z-score	TWB	Physical measurement	Anthropometric	trans	chr12:89421637:C:A			C	A	0.724	0.677	-0.323024	0.019	0.024	0.005	0	0.001	-0.058	0.017	0.001	0.022	TRUE	2.97008e-37	172.351					4.71437e-57	1.64132e-22	2.8723e-35	1	1.08965e-22	0	2.1456e-27	0
seq.5630.48	CD300A	Q9UGN4	Gastric polyp	BBJ	Disease	Digestive	cis	chr17:74473827:G:A			G	A	0.772	0.799	0.624474	0.177	0.026	0.049	0	0	0.283	0.078	0	0.012	TRUE	7.70921e-105	629.534	0.156	0.128	0.222	0.949	1.10619e-121	0.149389	9.46122e-123	0.0110982	0.839513	75.644
seq.5630.48	CD300A	Q9UGN4	Creatinine	KoGES	Biomarker	Biomarker	trans	chr12:89421637:C:A			C	A	0.724	0.75	-0.323024	0.015	0.024	0.004	0	0	-0.046	0.013	0	0.018	TRUE	7.16281e-37	172.351					1.29282e-35	0.448201	3.74081e-36	0.128843	0.422956	3.283
seq.5630.48	CD300A	Q9UGN4	Mastopathy	BBJ	Disease	Genitourinary	trans	chr12:89421637:C:A			C	A	0.724	0.742	-0.323024	-0.218	0.024	0.068	0	0.001	0.674	0.21	0.001	0.04	TRUE	2.04629e-21	172.351					9.88779e-36	0.342887	2.19318e-36	0.0748901	0.582223	7.774
seq.5631.83	MLN	P12872	Drugs used in diabetes	BBJ	Medication	Drug	trans	chr6:20667151:T:C			T	C	0.589	0.578	-0.200112	-0.153	0.023	0.01	0	0	0.767	0.05	0	0	TRUE	9.0205e-10	78.369					2.45045e-65	5.03813e-53	3.70895e-13	0.762084	0.237916	0.312
seq.5631.83	MLN	P12872	alpha-Fetoprotein	TWB	Biomarker	Protein	cis	chr6:33802299:G:A			G	A	0.875	0.864	0.440297	-0.026	0.034	0.008	0	0.001	-0.059	0.018	0.001	0.025	TRUE	2.84662e-37	175.447					4.61788e-33	0.174721	1.75732e-32	0.664573	0.160706	0.242
seq.5631.83	MLN	P12872	Albumin/Globulin ratio	BBJ	Biomarker	Protein	cis	chr6:33802299:G:A			G	A	0.875	0.876	0.440297	0.052	0.034	0.006	0	0	0.119	0.013	0	0	TRUE	4.7884e-38	175.447					4.98105e-52	1.84979e-20	2.69272e-32	0.999984	1.6093e-05	0
seq.5631.83	MLN	P12872	Autoimmune disease	BBJ	Disease	Blood-related	cis	chr6:33802299:G:A			G	A	0.875	0.875	0.440297	0.223	0.034	0.029	0	0	0.505	0.065	0	0	TRUE	1.02531e-25	175.447					8.24319e-67	3.06082e-35	2.69313e-32	1	9.61415e-25	0
seq.5631.83	MLN	P12872	Alanine aminotransferase	TWB	Biomarker	Enzyme	cis	chr6:33802299:G:A			G	A	0.875	0.866	0.440297	0.028	0.034	0.006	0	0	0.063	0.014	0	0	TRUE	7.11801e-38	175.447					7.47493e-38	2.82817e-06	2.64277e-32	0.999904	9.31448e-05	0
seq.5631.83	MLN	P12872	Alanine aminotransferase	BBJ	Biomarker	Enzyme	cis	chr6:33802299:G:A			G	A	0.875	0.876	0.440297	0.023	0.034	0.005	0	0	0.053	0.012	0	0	TRUE	1.7813e-38	175.447					2.75543e-34	0.0102313	1.67094e-32	0.619706	0.370063	0.597
seq.5631.83	MLN	P12872	Alanine aminotransferase	BBJ	Biomarker	Enzyme	trans	chr6:20667151:T:C			T	C	0.589	0.577	-0.200112	0.014	0.023	0.003	0	0	-0.07	0.017	0	0.002	TRUE	3.23998e-18	78.369					7.07183e-14	0.145397	1.09231e-13	0.223317	0.631287	2.827
seq.5631.83	MLN	P12872	Aspartate aminotransferase	TWB	Biomarker	Enzyme	cis	chr6:33802299:G:A			G	A	0.875	0.866	0.440297	0.039	0.034	0.006	0	0	0.089	0.014	0	0	TRUE	8.21864e-38	175.447					4.66438e-55	1.76479e-23	2.64302e-32	1	1.47552e-17	0	0.191886	0.892
seq.5631.83	MLN	P12872	Aspartate transaminase	BBJ	Biomarker	Enzyme	cis	chr6:33802299:G:A			G	A	0.875	0.876	0.440297	0.02	0.034	0.005	0	0	0.046	0.012	0	0.006	TRUE	1.75171e-38	175.447					1.0199e-40	3.78705e-09	2.69313e-32	1	9.39615e-09	0
seq.5631.83	MLN	P12872	Albumin	BBJ	Biomarker	Protein	cis	chr6:33802299:G:A			G	A	0.875	0.876	0.440297	0.036	0.034	0.006	0	0	0.083	0.013	0	0	TRUE	3.50147e-38	175.447					1.17625e-39	4.36819e-08	2.47958e-32	0.920673	0.0793267	0.086
seq.5631.83	MLN	P12872	Angina pectoris	BBJ	Disease	Circulatory	cis	chr6:33802299:G:A			G	A	0.875	0.875	0.440297	0.063	0.034	0.02	0	0.002	0.143	0.045	0.002	0.047	TRUE	1.24906e-34	175.447					1.64679e-34	0.00611472	2.6628e-32	0.988717	0.00516855	0.005
seq.5631.83	MLN	P12872	Body fat rate	TWB	Physical measurement	Anthropometric	cis	chr6:33802299:G:A			G	A	0.875	0.866	0.440297	0.021	0.034	0.005	0	0	0.049	0.012	0	0.004	TRUE	6.72127e-38	175.447					2.0515e-33	0.0776194	1.53587e-32	0.58042	0.34196	0.589
seq.5631.83	MLN	P12872	Body fat rate	TWB	Physical measurement	Anthropometric	trans	chr2:221205237:G:A			G	A	0.787	0.8	0.301602	0.019	0.028	0.005	0	0	0.063	0.016	0	0.006	TRUE	1.69939e-27	124.564					7.94944e-21	0.323023	3.05757e-21	0.123136	0.553841	4.498
seq.5631.83	MLN	P12872	Body fat rate	TWB	Physical measurement	Anthropometric	trans	chr6:20667151:T:C			T	C	0.589	0.645	-0.200112	0.014	0.023	0.004	0	0	-0.072	0.019	0	0.009	TRUE	5.93211e-18	78.369					9.91535e-14	0.249487	1.52225e-13	0.382289	0.368224	0.963
seq.5631.83	MLN	P12872	Body mass index	TWB	Physical measurement	Anthropometric	cis	chr6:33802299:G:A			G	A	0.875	0.866	0.440297	0.023	0.034	0.006	0	0	0.053	0.015	0	0.011	TRUE	6.82601e-38	175.447					9.01661e-34	0.0341148	2.38879e-32	0.903684	0.0622016	0.069
seq.5631.83	MLN	P12872	Body mass index	TWB	Physical measurement	Anthropometric	trans	chr2:221205237:G:A			G	A	0.787	0.799	0.301602	0.02	0.028	0.006	0	0.001	0.065	0.019	0.001	0.023	TRUE	1.71095e-27	124.564					1.43276e-20	0.582199	3.02962e-21	0.122517	0.295284	2.41
seq.5631.83	MLN	P12872	Body mass index	TWB	Physical measurement	Anthropometric	trans	chr6:20667151:T:C			T	C	0.589	0.645	-0.200112	0.017	0.023	0.005	0	0	-0.085	0.023	0	0.009	TRUE	6.0542e-18	78.369					1.13801e-13	0.286344	8.83549e-14	0.221332	0.492324	2.224
seq.5631.83	MLN	P12872	Body mass index	BBJ	Physical measurement	Anthropometric	trans	chr6:20667151:T:C			T	C	0.589	0.577	-0.200112	0.035	0.023	0.003	0	0	-0.173	0.016	0	0	TRUE	3.91154e-18	78.369					3.92061e-37	8.06077e-25	3.59995e-13	0.739629	0.260371	0.352
seq.5631.83	MLN	P12872	Blood urea nitrogen	TWB	Biomarker	Biomarker	cis	chr6:33802299:G:A			G	A	0.875	0.866	0.440297	0.026	0.034	0.006	0	0	0.059	0.014	0	0.001	TRUE	6.99333e-38	175.447					2.04715e-33	0.0774548	6.0744e-33	0.228439	0.694106	3.038
seq.5631.83	MLN	P12872	Body weight	BBJ	Physical measurement	Anthropometric	trans	chr6:20667151:T:C			T	C	0.589	0.577	-0.200112	0.03	0.023	0.003	0	0	-0.148	0.014	0	0	TRUE	3.55441e-18	78.369					1.83682e-37	3.7765e-25	3.66425e-13	0.752875	0.247125	0.328
seq.5631.83	MLN	P12872	Coronary artery disease	BBJ	Disease	Circulatory	cis	chr6:33802299:G:A			G	A	0.875	0.875	0.440297	0.05	0.034	0.015	0	0.001	0.115	0.034	0.001	0.022	TRUE	1.73503e-35	175.447					7.50551e-45	2.78691e-13	2.69313e-32	1	7.28685e-11	0
seq.5631.83	MLN	P12872	Chronic hepatitis B	BBJ	Disease	Infection	cis	chr6:33802299:G:A			G	A	0.875	0.876	0.440297	-0.209	0.034	0.047	0	0	-0.475	0.106	0	0	TRUE	2.14932e-26	175.447					2.66185e-71	9.88384e-40	2.69313e-32	1	2.80213e-34	0
seq.5631.83	MLN	P12872	Cataract	BBJ	Disease	Eye	trans	chr6:20667151:T:C			T	C	0.589	0.578	-0.200112	-0.03	0.023	0.009	0	0.001	0.151	0.046	0.001	0.031	TRUE	2.12161e-16	78.369					3.21072e-13	0.660124	6.6259e-14	0.13582	0.204056	1.502
seq.5631.83	MLN	P12872	Chronic sinusitis	BBJ	Disease	Respiratory	cis	chr6:33802299:G:A			G	A	0.875	0.876	0.440297	0.153	0.034	0.032	0	0	0.348	0.074	0	0	TRUE	2.14047e-29	175.447					2.74827e-40	1.02047e-08	2.69312e-32	0.999996	4.08427e-06	0	0.10354	0.172
seq.5631.83	MLN	P12872	Fasting glucose	TWB	Biomarker	Metabolic	trans	chr2:221205237:G:A			G	A	0.787	0.799	0.301602	-0.035	0.028	0.006	0	0	-0.117	0.018	0	0	TRUE	2.05664e-27	124.564					4.34863e-26	1.76706e-06	3.12832e-21	0.125369	0.874629	6.976	0.918491	11.269
seq.5631.83	MLN	P12872	Fasting glucose	TWB	Biomarker	Metabolic	trans	chr6:20667151:T:C			T	C	0.589	0.645	-0.200112	-0.052	0.023	0.004	0	0	0.261	0.022	0	0	TRUE	1.10398e-17	78.369					1.9767e-49	4.97372e-37	3.0485e-13	0.76659	0.23341	0.304	0.939803	15.612
seq.5631.83	MLN	P12872	Graves' disease	BBJ	Disease	Metabolic	cis	chr6:33802299:G:A			G	A	0.875	0.875	0.440297	0.259	0.034	0.043	0	0	0.589	0.097	0	0	TRUE	8.13674e-24	175.447					2.60243e-92	9.66309e-61	2.69317e-32	1	2.087e-34	0
seq.5631.83	MLN	P12872	Gamma-glutamyl transpeptidase	BBJ	Biomarker	Enzyme	trans	chr6:20667151:T:C			T	C	0.589	0.577	-0.200112	0.011	0.023	0.004	0	0.001	-0.056	0.018	0.001	0.043	TRUE	3.60373e-18	78.369					3.67413e-13	0.7554	3.27509e-14	0.0669805	0.177619	2.652
seq.5631.83	MLN	P12872	Gastric cancer	BBJ	Disease	cancer	cis	chr6:33802299:G:A			G	A	0.875	0.876	0.440297	-0.083	0.034	0.025	0	0.001	-0.187	0.057	0.001	0.032	TRUE	1.69148e-33	175.447					4.30292e-37	1.59774e-05	2.69304e-32	0.999968	1.61903e-05	0
seq.5631.83	MLN	P12872	Gastric cancer	BBJ	Disease	cancer	trans	chr6:20667151:T:C			T	C	0.589	0.577	-0.200112	0.091	0.023	0.017	0	0	-0.455	0.085	0	0	TRUE	7.16868e-13	78.369					1.06735e-16	0.000219446	4.74988e-14	0.0958497	0.903931	9.431
seq.5631.83	MLN	P12872	Glucose	BBJ	Biomarker	Biomarker	trans	chr2:221205237:G:A			G	A	0.787	0.865	0.301602	-0.018	0.028	0.005	0	0.001	-0.059	0.018	0.001	0.035	TRUE	7.77264e-28	124.564					1.93843e-20	0.788039	4.09062e-22	0.0162383	0.195723	12.053
seq.5631.83	MLN	P12872	Glucose	BBJ	Biomarker	Biomarker	trans	chr6:20667151:T:C			T	C	0.589	0.577	-0.200112	-0.029	0.023	0.003	0	0	0.143	0.017	0	0	TRUE	4.33476e-18	78.369					1.54222e-24	3.1708e-12	4.48599e-14	0.0904128	0.909587	10.06
seq.5631.83	MLN	P12872	Hip circumference	TWB	Physical measurement	Anthropometric	trans	chr6:20667151:T:C			T	C	0.589	0.645	-0.200112	0.021	0.023	0.005	0	0	-0.106	0.023	0	0	TRUE	6.2968e-18	78.369					3.79704e-15	0.00955401	1.85142e-13	0.464799	0.525647	1.131	0.939803	15.612
seq.5631.83	MLN	P12872	HDL cholesterol	TWB	Biomarker	Biomarker	cis	chr6:33802299:G:A			G	A	0.875	0.866	0.440297	-0.031	0.034	0.006	0	0	-0.07	0.013	0	0	TRUE	7.3519e-38	175.447					3.42379e-36	0.000129541	1.4805e-32	0.559272	0.440598	0.788	0.00189371	0.002
seq.5631.83	MLN	P12872	HDL cholesterol	BBJ	Biomarker	Biomarker	cis	chr6:33802299:G:A			G	A	0.875	0.878	0.440297	-0.03	0.034	0.007	0	0	-0.069	0.016	0	0.001	TRUE	1.60163e-37	175.447					1.37774e-34	0.00511652	2.41573e-32	0.896935	0.0979484	0.109
seq.5631.83	MLN	P12872	HbA1c	TWB	Biomarker	Protein	trans	chr6:20667151:T:C			T	C	0.589	0.645	-0.200112	-0.058	0.023	0.004	0	0	0.289	0.022	0	0	TRUE	1.28148e-17	78.369					5.66445e-58	1.42527e-45	3.03365e-13	0.762845	0.237155	0.311	0.939803	15.612
seq.5631.83	MLN	P12872	HbA1c	BBJ	Biomarker	Protein	trans	chr2:221205237:G:A			G	A	0.787	0.867	0.301602	-0.028	0.028	0.007	0	0	-0.092	0.022	0	0.002	TRUE	3.65871e-27	124.564					3.32151e-21	0.13503	1.26606e-21	0.0498394	0.81513	16.355
seq.5631.83	MLN	P12872	HbA1c	BBJ	Biomarker	Protein	trans	chr6:20667151:T:C			T	C	0.589	0.57	-0.200112	-0.046	0.023	0.004	0	0	0.231	0.021	0	0	TRUE	1.56108e-17	78.369					4.61823e-37	9.29326e-25	3.69217e-13	0.74246	0.25754	0.347
seq.5631.83	MLN	P12872	Hemoglobin	BBJ	Biomarker	Protein	cis	chr6:33802299:G:A			G	A	0.875	0.876	0.440297	0.018	0.034	0.005	0	0	0.04	0.011	0	0.007	TRUE	1.66592e-38	175.447					7.12464e-35	0.00264549	2.66851e-32	0.990846	0.00650875	0.007
seq.5631.83	MLN	P12872	Hematocrit	BBJ	Biomarker	Blood cell	cis	chr6:33802299:G:A			G	A	0.875	0.876	0.440297	0.015	0.034	0.005	0	0.002	0.034	0.011	0.002	0.049	TRUE	1.62712e-38	175.447					7.88374e-35	0.00292735	2.68323e-32	0.996323	0.000749692	0.001
seq.5631.83	MLN	P12872	Hyperthyroidism	BBJ	Disease	Metabolic	cis	chr6:33802299:G:A			G	A	0.875	0.875	0.440297	0.216	0.034	0.069	0	0.002	0.491	0.156	0.002	0.047	TRUE	5.08093e-26	175.447					2.44379e-41	9.07414e-10	2.69313e-32	1	9.81598e-10	0
seq.5631.83	MLN	P12872	Albumin	KoGES	Biomarker	Protein	trans	chr6:20667151:T:C			T	C	0.589	0.52	-0.200112	-0.025	0.023	0.005	0	0	0.125	0.024	0	0	TRUE	1.02397e-17	78.369					3.78178e-16	0.000748389	8.49564e-14	0.166458	0.832794	5.003	0.767028	3.296
seq.5631.83	MLN	P12872	Body mass index	KoGES	Physical measurement	Anthropometric	trans	chr6:20667151:T:C			T	C	0.589	0.52	-0.200112	0.034	0.023	0.005	0	0	-0.17	0.025	0	0	TRUE	1.17942e-17	78.369					5.51695e-20	1.09177e-07	1.75165e-13	0.34533	0.654669	1.896	0.574764	1.352
seq.5631.83	MLN	P12872	Diastolic blood pressure	KoGES	Physical measurement	Anthropometric	cis	chr6:33802299:G:A			G	A	0.875	0.9	0.440297	-0.03	0.034	0.01	0	0.002	-0.068	0.022	0.002	0.047	TRUE	1.81862e-37	175.447					1.71979e-32	0.650716	3.22845e-33	0.121699	0.227585	1.87
seq.5631.83	MLN	P12872	Type 2 diabetes	KoGES	Disease	Metabolic	trans	chr6:20667151:T:C			T	C	0.589	0.52	-0.200112	-0.26	0.023	0.021	0	0	1.299	0.105	0	0	TRUE	2.61278e-05	78.369					3.25577e-50	6.44296e-38	3.7129e-13	0.734227	0.265773	0.362	0.0971891	0.108
seq.5631.83	MLN	P12872	Glucose in Urine	KoGES	Biomarker	Biomarker	trans	chr6:20667151:T:C			T	C	0.589	0.52	-0.200112	0.14	0.023	0.032	0	0	-0.7	0.16	0	0.001	TRUE	1.4344e-15	78.369					1.25179e-14	0.0247721	6.90131e-14	0.134892	0.840336	6.23
seq.5631.83	MLN	P12872	Glucose	KoGES	Biomarker	Biomarker	trans	chr6:20667151:T:C			T	C	0.589	0.52	-0.200112	-0.073	0.023	0.005	0	0	0.365	0.025	0	0	TRUE	3.68991e-17	78.369					5.16462e-60	1.02204e-47	3.63598e-13	0.718975	0.281025	0.391	0.118474	0.134
seq.5631.83	MLN	P12872	Hip circumference	KoGES	Physical measurement	Anthropometric	trans	chr6:20667151:T:C			T	C	0.589	0.52	-0.200112	0.033	0.023	0.005	0	0	-0.165	0.025	0	0	TRUE	1.16252e-17	78.369					1.20641e-19	2.38741e-07	5.29076e-14	0.102907	0.897093	8.718	2.96418e-10	0
seq.5631.83	MLN	P12872	HbA1c	KoGES	Biomarker	Protein	trans	chr6:20667151:T:C			T	C	0.589	0.52	-0.200112	-0.085	0.023	0.007	0	0	0.425	0.034	0	0	TRUE	2.77793e-16	78.369					8.58679e-50	1.69927e-37	4.2422e-13	0.839181	0.160819	0.192
seq.5631.83	MLN	P12872	Platelet count	KoGES	Biomarker	Blood cell	cis	chr6:33802299:G:A			G	A	0.875	0.9	0.440297	-0.045	0.034	0.011	0	0	-0.102	0.025	0	0.002	TRUE	8.88634e-37	175.447					7.18744e-65	2.7195e-33	2.64292e-32	1	7.98462e-32	0	1.79677e-22	0
seq.5631.83	MLN	P12872	Red blood cell count	KoGES	Biomarker	Blood cell	trans	chr6:20667151:T:C			T	C	0.589	0.52	-0.200112	-0.018	0.023	0.005	0	0	0.09	0.024	0	0.01	TRUE	1.77222e-17	78.369					1.35069e-13	0.267292	6.26925e-14	0.122845	0.609863	4.965
seq.5631.83	MLN	P12872	Systolic blood pressure	KoGES	Physical measurement	Anthropometric	cis	chr6:33802299:G:A			G	A	0.875	0.9	0.440297	-0.03	0.034	0.01	0	0.002	-0.068	0.022	0.002	0.047	TRUE	1.81862e-37	175.447					1.73494e-32	0.656448	3.04517e-33	0.114762	0.22879	1.994
seq.5631.83	MLN	P12872	Waist circumference	KoGES	Physical measurement	Anthropometric	trans	chr6:20667151:T:C			T	C	0.589	0.52	-0.200112	0.024	0.023	0.005	0	0	-0.12	0.023	0	0	TRUE	1.01273e-17	78.369					5.59783e-16	0.00110777	2.67309e-13	0.528044	0.470848	0.892
seq.5631.83	MLN	P12872	Body weight	KoGES	Physical measurement	Anthropometric	trans	chr6:20667151:T:C			T	C	0.589	0.52	-0.200112	0.029	0.023	0.004	0	0	-0.145	0.022	0	0	TRUE	1.08478e-17	78.369					2.76055e-20	5.46295e-08	2.22728e-13	0.439643	0.560357	1.275	0.466422	0.874
seq.5631.83	MLN	P12872	Mean corpuscular volume	BBJ	Biomarker	Blood cell	trans	chr6:20667151:T:C			T	C	0.589	0.576	-0.200112	0.014	0.023	0.004	0	0	-0.069	0.018	0	0.006	TRUE	3.78231e-18	78.369					9.88142e-14	0.203162	9.70447e-14	0.198327	0.598512	3.018
seq.5631.83	MLN	P12872	Monocyte	BBJ	Biomarker	Blood cell	cis	chr6:33802299:G:A			G	A	0.875	0.874	0.440297	-0.025	0.034	0.007	0	0	-0.058	0.015	0	0.005	TRUE	6.32474e-38	175.447					3.72241e-37	1.38216e-05	2.69299e-32	0.999929	5.72654e-05	0
seq.5631.83	MLN	P12872	Age at menopause	BBJ	Reproductive	Reproductive	cis	chr6:33802299:G:A			G	A	0.875	0.877	0.440297	-0.039	0.034	0.009	0	0	-0.088	0.02	0	0.001	TRUE	9.40206e-37	175.447					7.5683e-35	0.00281023	2.48471e-32	0.922462	0.0747283	0.081
seq.5631.83	MLN	P12872	Malignant tumor	BBJ	Disease	cancer	cis	chr6:33802299:G:A			G	A	0.875	0.875	0.440297	-0.047	0.034	0.013	0	0	-0.106	0.029	0	0.011	TRUE	1.2367e-35	175.447					6.55234e-41	2.43298e-09	2.69313e-32	1	5.65145e-09	0
seq.5631.83	MLN	P12872	Malignant tumor	BBJ	Disease	cancer	trans	chr6:20667151:T:C			T	C	0.589	0.578	-0.200112	0.03	0.023	0.009	0	0.001	-0.15	0.044	0.001	0.023	TRUE	2.21778e-16	78.369					2.32434e-13	0.477884	1.30171e-13	0.26712	0.254995	0.955
seq.5631.83	MLN	P12872	Non-albumin protein	BBJ	Biomarker	Protein	cis	chr6:33802299:G:A			G	A	0.875	0.876	0.440297	-0.044	0.034	0.006	0	0	-0.1	0.013	0	0	TRUE	4.17261e-38	175.447					1.13776e-45	4.22526e-14	2.69259e-32	0.999938	6.1816e-05	0
seq.5631.83	MLN	P12872	Neutrophil	BBJ	Biomarker	Blood cell	cis	chr6:33802299:G:A			G	A	0.875	0.872	0.440297	-0.032	0.034	0.007	0	0	-0.072	0.016	0	0	TRUE	1.10718e-37	175.447					7.1397e-39	2.65108e-07	2.69306e-32	0.999972	2.81913e-05	0
seq.5631.83	MLN	P12872	Platelet count	TWB	Biomarker	Blood cell	cis	chr6:33802299:G:A			G	A	0.875	0.866	0.440297	-0.059	0.034	0.006	0	0	-0.134	0.014	0	0	TRUE	1.17067e-37	175.447					1.20764e-107	4.56916e-76	2.64302e-32	1	3.24994e-32	0	1.08185e-21	0
seq.5631.83	MLN	P12872	Platelet count	BBJ	Biomarker	Blood cell	cis	chr6:33802299:G:A			G	A	0.875	0.876	0.440297	-0.053	0.034	0.005	0	0	-0.12	0.011	0	0	TRUE	2.71487e-38	175.447					4.63182e-89	1.71992e-57	2.69304e-32	1	3.62337e-32	0
seq.5631.83	MLN	P12872	Rheumatoid arthritis	BBJ	Disease	Musculoskeletal	cis	chr6:33802299:G:A			G	A	0.875	0.875	0.440297	0.172	0.034	0.031	0	0	0.391	0.069	0	0	TRUE	2.09725e-28	175.447					9.12341e-50	3.38766e-18	2.69313e-32	1	1.10661e-13	0
seq.5631.83	MLN	P12872	Red blood cell count	BBJ	Biomarker	Blood cell	cis	chr6:33802299:G:A			G	A	0.875	0.876	0.440297	0.017	0.034	0.005	0	0	0.039	0.011	0	0.012	TRUE	1.63547e-38	175.447					5.34217e-37	1.98363e-05	2.693e-32	0.99995	3.01644e-05	0
seq.5631.83	MLN	P12872	Stable angina pectoris	BBJ	Disease	Circulatory	cis	chr6:33802299:G:A			G	A	0.875	0.875	0.440297	0.061	0.034	0.018	0	0.001	0.138	0.041	0.001	0.023	TRUE	8.75952e-35	175.447					8.44161e-38	3.13446e-06	2.69314e-32	0.999992	4.54749e-06	0
seq.5631.83	MLN	P12872	Type 2 diabetes	BBJ	Disease	Metabolic	trans	chr6:20667151:T:C			T	C	0.589	0.578	-0.200112	-0.172	0.023	0.009	0	0	0.86	0.046	0	0	TRUE	6.23332e-09	78.369					1.53205e-89	3.14989e-77	3.69207e-13	0.758606	0.241394	0.318
seq.5631.83	MLN	P12872	Triglycerides	BBJ	Biomarker	Biomarker	cis	chr6:33802299:G:A			G	A	0.875	0.876	0.440297	0.031	0.034	0.006	0	0	0.07	0.014	0	0	TRUE	4.04128e-38	175.447					1.34387e-40	4.99074e-09	2.69272e-32	0.999996	4.29174e-06	0
seq.5631.83	MLN	P12872	Uric acids	BBJ	Biomarker	Biomarker	cis	chr6:33802299:G:A			G	A	0.875	0.876	0.440297	0.027	0.034	0.005	0	0	0.061	0.012	0	0	TRUE	2.61623e-38	175.447					3.80294e-38	1.41228e-06	2.68934e-32	0.998729	0.00126993	0.001
seq.5631.83	MLN	P12872	Uric acids	BBJ	Biomarker	Biomarker	trans	chr6:20667151:T:C			T	C	0.589	0.577	-0.200112	0.011	0.023	0.004	0	0.002	-0.056	0.018	0.002	0.048	TRUE	3.7289e-18	78.369					3.12025e-13	0.641524	7.44651e-14	0.152688	0.205788	1.348
seq.5631.83	MLN	P12872	White blood cell count	BBJ	Biomarker	Blood cell	cis	chr6:33802299:G:A			G	A	0.875	0.876	0.440297	-0.026	0.034	0.005	0	0	-0.06	0.012	0	0	TRUE	1.73498e-38	175.447					4.8346e-43	1.79516e-11	2.69313e-32	1	1.42875e-08	0
seq.5631.83	MLN	P12872	Waist circumference	TWB	Physical measurement	Anthropometric	cis	chr6:33802299:G:A			G	A	0.875	0.866	0.440297	0.024	0.034	0.006	0	0	0.055	0.014	0	0.005	TRUE	6.86879e-38	175.447					9.45972e-35	0.00357913	2.59669e-32	0.982442	0.0139791	0.014
seq.5631.83	MLN	P12872	Waist-to-Hip ratio	TWB	Physical measurement	Anthropometric	cis	chr6:33802299:G:A			G	A	0.875	0.866	0.440297	0.019	0.034	0.006	0	0.001	0.043	0.013	0.001	0.042	TRUE	6.59741e-38	175.447					1.40619e-33	0.0532039	2.44028e-32	0.923244	0.0235519	0.026	2.65148e-06	0
seq.5631.83	MLN	P12872	Body weight	TWB	Physical measurement	Anthropometric	trans	chr6:20667151:T:C			T	C	0.589	0.645	-0.200112	0.013	0.023	0.004	0	0.001	-0.066	0.02	0.001	0.026	TRUE	5.88069e-18	78.369					1.64654e-13	0.414298	1.38884e-13	0.348984	0.236718	0.678
seq.5633.65	LILRB2	Q8N423	HDL cholesterol	TWB	Biomarker	Biomarker	cis	chr19:54280275:C:T			C	T	0.742	0.583	-0.929179	0.046	0.029	0.004	0	0	-0.05	0.005	0	0	TRUE	0	1953.41	-0.061	0.013	0	0.001	1.21307e-238	2.12582e-27	5.70638e-212	1	4.59298e-07	0	6.88636e-08	0
seq.5633.65	LILRB2	Q8N423	HDL cholesterol	BBJ	Biomarker	Biomarker	cis	chr19:54280275:C:T			C	T	0.742	0.781	-0.929179	0.031	0.029	0.006	0	0	-0.034	0.007	0	0	TRUE	0	1953.41	-0.012	0.009	0.171	0.936	2.81081e-214	0.00354439	4.309e-213	0.0524479	0.944008	17.999
seq.5633.65	LILRB2	Q8N423	HDL cholesterol	KoGES	Biomarker	Biomarker	cis	chr19:54280275:C:T			C	T	0.742	0.82	-0.929179	0.022	0.029	0.007	0	0.001	-0.024	0.007	0.001	0.033	TRUE	0	1953.41	-0.004	0.011	0.694	0.992	6.69497e-213	0.101066	5.6047e-212	0.845969	0.0529654	0.063	0.090385	0.106
seq.5633.65	LILRB2	Q8N423	Hematocrit	KoGES	Biomarker	Blood cell	cis	chr19:54280275:C:T			C	T	0.742	0.82	-0.929179	0.022	0.029	0.007	0	0.001	-0.024	0.007	0.001	0.028	TRUE	0	1953.41	-0.004	0.011	0.709	0.993	3.75522e-212	0.566881	1.77209e-213	0.0259368	0.407183	15.699
seq.5633.65	LILRB2	Q8N423	Total cholesterol	TWB	Biomarker	Biomarker	cis	chr19:54280275:C:T			C	T	0.742	0.583	-0.929179	0.026	0.029	0.005	0	0	-0.028	0.005	0	0	TRUE	0	1953.41	-0.012	0.011	0.277	0.964	2.34208e-218	4.10433e-07	5.69459e-212	0.997929	0.00207021	0.002	0.0098523	0.01
seq.5635.66	TREM2	Q9NZC2	Neutrophil	BBJ	Biomarker	Blood cell	trans	chr11:60302703:A:G			A	G	0.627	0.638	0.40345	-0.017	0.023	0.005	0	0.001	-0.041	0.012	0.001	0.021	TRUE	6.83669e-68	326.603					2.56313e-64	0.58463	2.01836e-65	0.045297	0.370073	8.17
seq.5636.10	MFAP4	P55083	Albumin	TWB	Biomarker	Protein	trans	chr3:52529556:C:T			C	T	0.57	0.58	-0.159875	-0.019	0.022	0.004	0	0	0.12	0.028	0	0.001	TRUE	4.6109e-12	50.2768					4.32183e-10	0.0287513	5.39339e-09	0.357571	0.613678	1.716	0.594471	1.488
seq.5636.10	MFAP4	P55083	Body mass index	TWB	Physical measurement	Anthropometric	trans	chr3:52529556:C:T			C	T	0.57	0.58	-0.159875	-0.015	0.022	0.005	0	0.001	0.097	0.029	0.001	0.024	TRUE	4.484e-12	50.2768					4.43096e-09	0.294773	8.11943e-09	0.539819	0.165408	0.306	9.89294e-07	0
seq.5636.10	MFAP4	P55083	Body mass index	BBJ	Physical measurement	Anthropometric	trans	chr3:52529556:C:T			C	T	0.57	0.42	-0.159875	-0.016	0.022	0.003	0	0	0.102	0.02	0	0	TRUE	2.89569e-12	50.2768					6.26195e-14	3.85705e-06	6.37128e-09	0.391221	0.608775	1.556	0.602607	1.516
seq.5636.10	MFAP4	P55083	Gamma-glutamyl transpeptidase	BBJ	Biomarker	Enzyme	trans	chr3:52529556:C:T			C	T	0.57	0.42	-0.159875	0.014	0.022	0.004	0	0	-0.086	0.022	0	0.004	TRUE	3.25169e-12	50.2768					1.81984e-09	0.112093	1.27428e-08	0.784685	0.103221	0.132
seq.5636.10	MFAP4	P55083	Hemoglobin	TWB	Biomarker	Protein	trans	chr3:52529556:C:T			C	T	0.57	0.58	-0.159875	0.012	0.022	0.004	0	0.001	-0.076	0.022	0.001	0.022	TRUE	4.40044e-12	50.2768					5.62083e-09	0.373929	5.75872e-09	0.382616	0.243455	0.636
seq.5636.10	MFAP4	P55083	Hip circumference	TWB	Physical measurement	Anthropometric	trans	chr3:52529556:C:T			C	T	0.57	0.58	-0.159875	-0.016	0.022	0.005	0	0.001	0.1	0.029	0.001	0.019	TRUE	4.50113e-12	50.2768					6.5389e-10	0.0435004	1.39938e-08	0.930895	0.0256048	0.028	1.37823e-07	0
seq.5636.10	MFAP4	P55083	Height	TWB	Physical measurement	Anthropometric	trans	chr3:52529556:C:T			C	T	0.57	0.58	-0.159875	0.013	0.022	0.003	0	0	-0.081	0.019	0	0.001	TRUE	4.41948e-12	50.2768					5.12584e-17	3.41e-09	1.50318e-08	1	3.68775e-08	0	0.499683	0.999
seq.5636.10	MFAP4	P55083	Hemoglobin	BBJ	Biomarker	Protein	trans	chr3:52529556:C:T			C	T	0.57	0.42	-0.159875	0.01	0.022	0.003	0	0.001	-0.065	0.019	0.001	0.028	TRUE	2.92286e-12	50.2768					5.39502e-10	0.0332307	1.54908e-08	0.954128	0.0126413	0.013
seq.5636.10	MFAP4	P55083	Height	BBJ	Physical measurement	Anthropometric	trans	chr3:52529556:C:T			C	T	0.57	0.42	-0.159875	0.015	0.022	0.002	0	0	-0.095	0.013	0	0	TRUE	2.86063e-12	50.2768					5.04009e-19	3.10444e-11	1.18031e-08	0.726463	0.273537	0.377	0.43568	0.772
seq.5636.10	MFAP4	P55083	Hematocrit	BBJ	Biomarker	Blood cell	trans	chr3:52529556:C:T			C	T	0.57	0.42	-0.159875	0.011	0.022	0.003	0	0	-0.069	0.02	0	0.018	TRUE	2.9252e-12	50.2768					1.25647e-11	0.00077392	1.62164e-08	0.998849	0.000377172	0
seq.5636.10	MFAP4	P55083	Albumin	KoGES	Biomarker	Protein	trans	chr3:52529556:C:T			C	T	0.57	0.5	-0.159875	-0.016	0.022	0.005	0	0.001	0.1	0.03	0.001	0.028	TRUE	5.95494e-12	50.2768					3.87921e-09	0.258057	9.63216e-09	0.640557	0.101387	0.158	0.373043	0.595
seq.5636.10	MFAP4	P55083	Body mass index	KoGES	Physical measurement	Anthropometric	trans	chr3:52529556:C:T			C	T	0.57	0.5	-0.159875	-0.03	0.022	0.005	0	0	0.188	0.032	0	0	TRUE	6.84021e-12	50.2768					4.33398e-16	2.88309e-08	1.50118e-08	0.998628	0.00137196	0.001	2.76495e-09	0
seq.5636.10	MFAP4	P55083	Hemoglobin	KoGES	Biomarker	Protein	trans	chr3:52529556:C:T			C	T	0.57	0.5	-0.159875	0.013	0.022	0.004	0	0.001	-0.081	0.024	0.001	0.028	TRUE	6.0186e-12	50.2768					2.01736e-09	0.134201	1.25556e-08	0.835176	0.0306231	0.037
seq.5636.10	MFAP4	P55083	Height	KoGES	Physical measurement	Anthropometric	trans	chr3:52529556:C:T			C	T	0.57	0.5	-0.159875	0.019	0.022	0.003	0	0	-0.119	0.021	0	0	TRUE	6.0918e-12	50.2768					5.88455e-13	3.91457e-05	4.80513e-09	0.318288	0.681673	2.142	0.622512	1.649
seq.5636.10	MFAP4	P55083	Hematocrit	KoGES	Biomarker	Blood cell	trans	chr3:52529556:C:T			C	T	0.57	0.5	-0.159875	0.017	0.022	0.005	0	0	-0.106	0.029	0	0.009	TRUE	9.00901e-12	50.2768					3.8437e-09	0.255694	6.7641e-09	0.449378	0.294928	0.656
seq.5636.10	MFAP4	P55083	Platelet count	KoGES	Biomarker	Blood cell	trans	chr3:52529556:C:T			C	T	0.57	0.5	-0.159875	-0.022	0.022	0.006	0	0	0.138	0.036	0	0.007	TRUE	9.51123e-12	50.2768					1.81725e-09	0.120889	4.95501e-09	0.328521	0.550591	1.676
seq.5636.10	MFAP4	P55083	Red blood cell count	KoGES	Biomarker	Blood cell	trans	chr3:52529556:C:T			C	T	0.57	0.5	-0.159875	0.022	0.022	0.005	0	0	-0.138	0.03	0	0	TRUE	9.38853e-12	50.2768					3.14046e-10	0.0208912	5.5165e-09	0.365747	0.613362	1.677
seq.5636.10	MFAP4	P55083	Platelet count	TWB	Biomarker	Blood cell	trans	chr3:52529556:C:T			C	T	0.57	0.58	-0.159875	-0.027	0.022	0.004	0	0	0.171	0.027	0	0	TRUE	4.99489e-12	50.2768					5.3498e-15	3.55899e-07	5.78296e-09	0.383482	0.616518	1.608	0.479187	0.92
seq.5636.10	MFAP4	P55083	Platelet count	BBJ	Biomarker	Blood cell	trans	chr3:52529556:C:T			C	T	0.57	0.42	-0.159875	-0.011	0.022	0.003	0	0.001	0.067	0.021	0.001	0.043	TRUE	2.97487e-12	50.2768					1.28363e-08	0.790652	2.88802e-09	0.177824	0.0315238	0.177
seq.5636.10	MFAP4	P55083	Red blood cell count	BBJ	Biomarker	Blood cell	trans	chr3:52529556:C:T			C	T	0.57	0.42	-0.159875	0.011	0.022	0.003	0	0	-0.07	0.02	0	0.014	TRUE	2.9223e-12	50.2768					1.14364e-10	0.00704428	1.60856e-08	0.990788	0.00216748	0.002
seq.5636.10	MFAP4	P55083	Total cholesterol	TWB	Biomarker	Biomarker	trans	chr3:52529556:C:T			C	T	0.57	0.58	-0.159875	-0.015	0.022	0.004	0	0.001	0.091	0.028	0.001	0.036	TRUE	4.46055e-12	50.2768					6.81612e-09	0.453447	5.86346e-09	0.389757	0.156796	0.402
seq.5636.10	MFAP4	P55083	Uric acids	TWB	Biomarker	Biomarker	trans	chr3:52529556:C:T			C	T	0.57	0.58	-0.159875	0.022	0.022	0.004	0	0	-0.138	0.025	0	0	TRUE	4.72749e-12	50.2768					3.51442e-15	2.33799e-07	1.49811e-08	0.996623	0.00337695	0.003	5.80112e-06	0
seq.5636.10	MFAP4	P55083	Uric acids	BBJ	Biomarker	Biomarker	trans	chr3:52529556:C:T			C	T	0.57	0.42	-0.159875	0.014	0.022	0.004	0	0	-0.085	0.022	0	0.006	TRUE	3.32118e-12	50.2768					6.97975e-13	4.29918e-05	1.62341e-08	0.999939	1.8278e-05	0	2.31939e-05	0
seq.5636.10	MFAP4	P55083	Urolithiasis	BBJ	Disease	Genitourinary	trans	chr3:52529556:C:T			C	T	0.57	0.42	-0.159875	-0.063	0.022	0.015	0	0	0.393	0.091	0	0.001	TRUE	2.97336e-09	50.2768					1.84306e-09	0.113523	4.55936e-09	0.27962	0.606856	2.17
seq.5636.10	MFAP4	P55083	Microalbumin urine	TWB	Biomarker	Biomarker	trans	chr3:52529556:C:T			C	T	0.57	0.58	-0.159875	-0.022	0.022	0.005	0	0	0.138	0.031	0	0	TRUE	4.72829e-12	50.2768					1.36544e-10	0.00908368	1.18519e-08	0.788048	0.202869	0.257	2.28286e-06	0
seq.5638.23	COLGALT1	Q8NBJ5	Atopic dermatitis	BBJ	Disease	Skin	trans	chr7:6462736:T:C			T	C	0.578	0.62	-0.315647	0.116	0.022	0.026	0	0	-0.367	0.082	0	0	TRUE	2.9016e-33	202.4					1.07205e-40	0.00692412	8.06107e-40	0.0501788	0.942897	18.791	0.928712	14.235
seq.5638.23	COLGALT1	Q8NBJ5	Asthma	BBJ	Disease	Respiratory	trans	chr7:6462736:T:C			T	C	0.578	0.62	-0.315647	0.047	0.022	0.014	0	0.001	-0.148	0.045	0.001	0.034	TRUE	1.23939e-39	202.4					8.56484e-39	0.553184	5.10986e-40	0.0321742	0.414642	12.887
seq.5638.23	COLGALT1	Q8NBJ5	Alanine aminotransferase	KoGES	Biomarker	Enzyme	trans	chr7:101210630:G:C			G	C	0.895	0.86	-0.467654	0.026	0.039	0.007	0	0	-0.056	0.015	0	0.012	TRUE	3.16006e-36	169.5					2.59309e-26	0.301325	1.68178e-26	0.19442	0.504255	2.594
seq.5638.23	COLGALT1	Q8NBJ5	Body mass index	KoGES	Physical measurement	Anthropometric	trans	chr7:101210630:G:C			G	C	0.895	0.86	-0.467654	0.036	0.039	0.007	0	0	-0.077	0.016	0	0	TRUE	3.20574e-36	169.5					1.81016e-28	0.00210346	5.35404e-28	0.00423424	0.993662	234.673
seq.5638.23	COLGALT1	Q8NBJ5	Waist circumference	KoGES	Physical measurement	Anthropometric	trans	chr7:101210630:G:C			G	C	0.895	0.86	-0.467654	0.023	0.039	0.007	0	0.001	-0.049	0.014	0.001	0.021	TRUE	2.78759e-36	169.5					4.313e-26	0.501184	2.92004e-27	0.0330002	0.465816	14.116
seq.5638.23	COLGALT1	Q8NBJ5	Body weight	KoGES	Physical measurement	Anthropometric	trans	chr7:101210630:G:C			G	C	0.895	0.86	-0.467654	0.027	0.039	0.006	0	0	-0.058	0.013	0	0.001	TRUE	2.88343e-36	169.5					2.46963e-27	0.0286979	5.26647e-27	0.0593742	0.911928	15.359	0.000582897	0.001
seq.5638.23	COLGALT1	Q8NBJ5	Lymphocyte	BBJ	Biomarker	Blood cell	trans	chr7:6462736:T:C			T	C	0.578	0.619	-0.315647	-0.021	0.022	0.005	0	0	0.067	0.015	0	0	TRUE	2.20594e-43	202.4					2.97336e-40	0.0192043	3.36328e-40	0.0198007	0.960995	48.533
seq.5638.23	COLGALT1	Q8NBJ5	Monocyte	BBJ	Biomarker	Blood cell	trans	chr7:6462736:T:C			T	C	0.578	0.619	-0.315647	-0.033	0.022	0.005	0	0	0.104	0.015	0	0	TRUE	2.91005e-43	202.4					1.34341e-46	8.67677e-09	9.46989e-41	0.00412464	0.995875	241.446	0.997118	345.952
seq.5638.23	COLGALT1	Q8NBJ5	Glucocorticoids	BBJ	Medication	Drug	trans	chr7:6462736:T:C			T	C	0.578	0.62	-0.315647	0.053	0.022	0.014	0	0	-0.166	0.043	0	0.005	TRUE	4.39429e-39	202.4					2.62971e-39	0.169847	2.84836e-40	0.0167702	0.813383	48.502
seq.5638.23	COLGALT1	Q8NBJ5	White blood cell count	TWB	Biomarker	Blood cell	trans	chr7:6462736:T:C			T	C	0.578	0.577	-0.315647	0.034	0.022	0.005	0	0	-0.109	0.014	0	0	TRUE	3.41569e-43	202.4					1.22723e-47	8.11895e-10	9.06074e-41	0.00400229	0.995998	248.857	0.997994	497.402
seq.5648.28	CTRB2	Q6GPI1	Drugs used in diabetes	BBJ	Medication	Drug	cis	chr16:75220686:T:C			T	C	0.04	0.021	-1.19574	-0.122	0.056	0.035	0	0	0.102	0.029	0	0.017	TRUE	7.15617e-96	486.157	0.017	0.031	0.577	0.989	3.05801e-84	0.217279	4.71727e-85	0.0320158	0.750706	23.448
seq.5648.28	CTRB2	Q6GPI1	Glucose	KoGES	Biomarker	Biomarker	cis	chr16:75220686:T:C			T	C	0.04	0.028	-1.19574	-0.064	0.056	0.015	0	0	0.054	0.013	0	0.001	TRUE	3.99576e-98	486.157	0.02	0.016	0.205	0.945	2.58299e-85	0.0191995	2.33827e-85	0.0154497	0.965351	62.483
seq.5648.28	CTRB2	Q6GPI1	HbA1c	KoGES	Biomarker	Protein	cis	chr16:75220686:T:C			T	C	0.04	0.029	-1.19574	-0.066	0.056	0.02	0	0.001	0.055	0.017	0.001	0.031	TRUE	5.61731e-94	486.157	0.041	0.021	0.051	0.829	5.15894e-84	0.384088	4.61363e-85	0.0331835	0.582729	17.561
seq.5648.28	CTRB2	Q6GPI1	Type 2 diabetes	BBJ	Disease	Metabolic	cis	chr16:75220686:T:C			T	C	0.04	0.021	-1.19574	-0.135	0.056	0.033	0	0	0.112	0.027	0	0.002	TRUE	2.63526e-95	486.157	0.045	0.029	0.115	0.911	4.15857e-85	0.0295476	3.19548e-85	0.0208053	0.949647	45.645
seq.5658.64	F13B	P05160	Alkaline phosphatase	BBJ	Biomarker	Enzyme	cis	chr1:197072656:A:G			A	G	0.329	0.322	0.425654	-0.018	0.024	0.004	0	0	-0.042	0.01	0	0.001	TRUE	2.22194e-72	344.47	-0.031	0.012	0.013	0.626	7.33805e-64	0.00601195	1.08772e-61	0.890948	0.10304	0.116	0.438226	0.78
seq.5658.64	F13B	P05160	Alanine aminotransferase	BBJ	Biomarker	Enzyme	cis	chr1:197072656:A:G			A	G	0.329	0.323	0.425654	-0.011	0.024	0.004	0	0.002	-0.027	0.008	0.002	0.049	TRUE	6.69312e-73	344.47	-0.006	0.011	0.557	0.987	5.65827e-62	0.463573	5.50862e-62	0.451142	0.0852847	0.189
seq.5658.64	F13B	P05160	Body mass index	BBJ	Physical measurement	Anthropometric	cis	chr1:197072656:A:G			A	G	0.329	0.322	0.425654	-0.011	0.024	0.003	0	0.001	-0.026	0.008	0.001	0.036	TRUE	4.74245e-73	344.47	-0.015	0.01	0.125	0.917	8.21362e-63	0.067293	1.11829e-61	0.916167	0.0165398	0.018
seq.5658.64	F13B	P05160	Gamma-glutamyl transferase	TWB	Biomarker	Enzyme	cis	chr1:197072656:A:G			A	G	0.329	0.313	0.425654	0.015	0.024	0.005	0	0.001	0.036	0.011	0.001	0.036	TRUE	9.29348e-72	344.47					4.92039e-62	0.389563	5.86996e-62	0.464451	0.145985	0.314
seq.5658.64	F13B	P05160	Pollinosis	BBJ	Disease	Respiratory	cis	chr1:197072656:A:G			A	G	0.329	0.323	0.425654	-0.046	0.024	0.013	0	0	-0.108	0.03	0	0.011	TRUE	1.84651e-67	344.47	-0.071	0.038	0.059	0.853	3.1328e-62	0.256666	2.24931e-62	0.183162	0.560172	3.058
seq.5658.64	F13B	P05160	Total cholesterol	BBJ	Biomarker	Biomarker	cis	chr1:197072656:A:G			A	G	0.329	0.323	0.425654	-0.012	0.024	0.004	0	0.002	-0.028	0.009	0.002	0.047	TRUE	1.06179e-72	344.47	-0.007	0.011	0.52	0.985	8.51068e-62	0.697267	2.19336e-62	0.179452	0.123281	0.687
seq.5658.64	F13B	P05160	Triglycerides	TWB	Biomarker	Biomarker	cis	chr1:197072656:A:G			A	G	0.329	0.313	0.425654	0.018	0.024	0.005	0	0	0.042	0.011	0	0.009	TRUE	9.66037e-72	344.47					4.30623e-62	0.340938	1.10334e-62	0.086209	0.572853	6.645
seq.5659.11	TRH	P20396	Body weight	BBJ	Physical measurement	Anthropometric	trans	chr3:49605740:AATAT:A	chr3:49604997:C:T	1	C	T	0.937	0.958	0.83917	0.022	0.045	0.007	0	0.001	0.026	0.008	0.001	0.039	TRUE	3.74953e-76	359.796					2.22908e-71	7.32934e-06	3.04128e-66	0.999989	3.82838e-06	0	7.88242e-06	0
seq.5659.11	TRH	P20396	Pulse rate	KoGES	Physical measurement	Anthropometric	trans	chr3:49605740:AATAT:A			AATAT	A	0.937	0.913	0.839094	0.038	0.045	0.01	0	0	0.045	0.012	0	0.006	TRUE	1.60988e-73	359.795					5.57818e-67	0.213191	1.73426e-66	0.662565	0.124244	0.188
seq.5663.18	PF4V1	P10720	Non-albumin protein	BBJ	Biomarker	Protein	cis	chr4:73853128:C:G			C	G	0.409	0.359	0.291333	0.015	0.023	0.004	0	0	0.051	0.014	0	0.01	TRUE	5.04115e-37	169.626					1.27872e-31	0.416082	1.43573e-32	0.0456404	0.538278	11.794
seq.5663.18	PF4V1	P10720	White blood cell count	TWB	Biomarker	Blood cell	cis	chr4:73853128:C:G			C	G	0.409	0.396	0.291333	0.015	0.023	0.005	0	0.001	0.053	0.016	0.001	0.038	TRUE	1.0328e-36	169.626					9.98739e-32	0.325234	1.75327e-31	0.570733	0.104033	0.182	0.148118	0.178
seq.5663.18	PF4V1	P10720	White blood cell count	BBJ	Biomarker	Blood cell	cis	chr4:73853128:C:G			C	G	0.409	0.36	0.291333	0.012	0.023	0.004	0	0.001	0.041	0.012	0.001	0.025	TRUE	2.59273e-37	169.626					1.41195e-34	0.000459434	3.07117e-31	0.999322	0.000219045	0	0.0923511	0.103
seq.5671.1	CTRB1	P17538	Drugs used in diabetes	BBJ	Medication	Drug	cis	chr16:75220686:T:C			T	C	0.04	0.021	-0.447833	-0.122	0.056	0.035	0	0	0.273	0.078	0	0.017	TRUE	9.30762e-13	61.6865					1.58465e-09	0.212348	1.69129e-10	0.0211308	0.766521	36.275
seq.5671.1	CTRB1	P17538	Glucose	KoGES	Biomarker	Biomarker	cis	chr16:75220686:T:C			T	C	0.04	0.028	-0.447833	-0.064	0.056	0.015	0	0	0.143	0.033	0	0.001	TRUE	2.77255e-14	61.6865					1.58002e-10	0.022856	1.25053e-10	0.0161678	0.960976	59.438	0.974537	56.286
seq.5671.1	CTRB1	P17538	HbA1c	KoGES	Biomarker	Protein	cis	chr16:75220686:T:C			T	C	0.04	0.029	-0.447833	-0.066	0.056	0.02	0	0.001	0.147	0.045	0.001	0.031	TRUE	9.9307e-14	61.6865					2.50021e-09	0.361672	1.74902e-10	0.0240722	0.614256	25.517
seq.5671.1	CTRB1	P17538	Type 2 diabetes	BBJ	Disease	Metabolic	cis	chr16:75220686:T:C			T	C	0.04	0.021	-0.447833	-0.135	0.056	0.033	0	0	0.3	0.073	0	0.002	TRUE	1.45437e-12	61.6865					2.12678e-10	0.0284994	1.57216e-10	0.0191628	0.952338	49.697	0.951216	19.499
seq.5677.15	C2orf66	Q6UXQ4	Albumin	BBJ	Biomarker	Protein	trans	chr17:28349109:C:T			C	T	0.281	0.235	0.223808	0.018	0.024	0.004	0	0	0.079	0.02	0	0.003	TRUE	7.8191e-19	81.8308					6.98925e-16	0.203758	2.4924e-16	0.0712108	0.725031	10.181
seq.5677.15	C2orf66	Q6UXQ4	HMG CoA reductase inhibitors	BBJ	Medication	Drug	trans	chr17:28349109:C:T			C	T	0.281	0.235	0.223808	-0.047	0.024	0.011	0	0	-0.212	0.049	0	0.001	TRUE	1.9603e-16	81.8308					6.23853e-17	0.0181872	1.30926e-15	0.380486	0.601327	1.58	0.652044	1.915
seq.5677.15	C2orf66	Q6UXQ4	Diastolic blood pressure	TWB	Physical measurement	Circulatory	trans	chr17:28349109:C:T			C	T	0.281	0.304	0.223808	0.019	0.024	0.005	0	0	0.083	0.023	0	0.015	TRUE	1.16351e-18	81.8308					1.87636e-15	0.547612	3.11694e-16	0.090243	0.362145	4.013
seq.5677.15	C2orf66	Q6UXQ4	Height	TWB	Physical measurement	Anthropometric	trans	chr17:28349109:C:T			C	T	0.281	0.304	0.223808	-0.017	0.024	0.004	0	0	-0.075	0.016	0	0	TRUE	1.14493e-18	81.8308					1.16124e-16	0.0338904	1.57757e-16	0.0441972	0.921912	20.859
seq.5677.15	C2orf66	Q6UXQ4	Hemoglobin	BBJ	Biomarker	Protein	trans	chr17:28349109:C:T			C	T	0.281	0.235	0.223808	0.014	0.024	0.004	0	0	0.062	0.016	0	0.006	TRUE	5.84771e-19	81.8308					1.03864e-15	0.302795	1.40838e-16	0.0397435	0.657461	16.543
seq.5677.15	C2orf66	Q6UXQ4	Hematocrit	BBJ	Biomarker	Blood cell	trans	chr17:28349109:C:T			C	T	0.281	0.235	0.223808	0.013	0.024	0.004	0	0	0.06	0.016	0	0.011	TRUE	5.81077e-19	81.8308					1.57685e-15	0.459699	1.99118e-16	0.0570824	0.483218	8.465
seq.5677.15	C2orf66	Q6UXQ4	Diastolic blood pressure	KoGES	Physical measurement	Anthropometric	trans	chr17:28349109:C:T			C	T	0.281	0.26	0.223808	0.019	0.024	0.006	0	0.001	0.085	0.025	0.001	0.028	TRUE	1.81626e-18	81.8308					2.66019e-15	0.776777	6.83564e-17	0.0195528	0.20367	10.416
seq.5677.15	C2orf66	Q6UXQ4	LDL cholesterol	KoGES	Biomarker	Biomarker	trans	chr17:28349109:C:T			C	T	0.281	0.26	0.223808	-0.04	0.024	0.006	0	0	-0.179	0.026	0	0	TRUE	2.36202e-18	81.8308					5.1876e-23	1.51478e-08	2.52733e-16	0.0719422	0.928058	12.9	0.93208	13.723
seq.5677.15	C2orf66	Q6UXQ4	Systolic blood pressure	KoGES	Physical measurement	Anthropometric	trans	chr17:28349109:C:T			C	T	0.281	0.26	0.223808	0.018	0.024	0.006	0	0.002	0.08	0.025	0.002	0.047	TRUE	1.80225e-18	81.8308					2.70891e-15	0.791005	6.76646e-17	0.0193789	0.189616	9.785
seq.5677.15	C2orf66	Q6UXQ4	Total cholesterol	KoGES	Biomarker	Biomarker	trans	chr17:28349109:C:T			C	T	0.281	0.26	0.223808	-0.028	0.024	0.006	0	0	-0.125	0.026	0	0	TRUE	1.98262e-18	81.8308					1.29772e-17	0.00378934	1.00091e-15	0.290855	0.705355	2.425	0.735376	2.792
seq.5677.15	C2orf66	Q6UXQ4	LDL cholesterol	TWB	Biomarker	Biomarker	trans	chr17:28349109:C:T			C	T	0.281	0.304	0.223808	-0.03	0.024	0.005	0	0	-0.136	0.024	0	0	TRUE	1.33192e-18	81.8308					1.07922e-19	3.14969e-05	2.77473e-16	0.0791382	0.92083	11.636	0.919034	11.352
seq.5677.15	C2orf66	Q6UXQ4	LDL cholesterol	BBJ	Biomarker	Biomarker	trans	chr17:28349109:C:T			C	T	0.281	0.234	0.223808	-0.032	0.024	0.006	0	0	-0.141	0.025	0	0	TRUE	2.0126e-18	81.8308					2.18615e-19	6.37329e-05	7.87725e-16	0.228102	0.771834	3.384	0.735856	2.786
seq.5677.15	C2orf66	Q6UXQ4	Mean arterial pressure	BBJ	Physical measurement	Anthropometric	trans	chr17:28349109:C:T			C	T	0.281	0.236	0.223808	0.014	0.024	0.004	0	0.001	0.061	0.018	0.001	0.023	TRUE	6.13308e-19	81.8308					2.31306e-15	0.674328	1.31981e-16	0.0379009	0.287771	7.593
seq.5677.15	C2orf66	Q6UXQ4	Red blood cell count	BBJ	Biomarker	Blood cell	trans	chr17:28349109:C:T			C	T	0.281	0.235	0.223808	0.014	0.024	0.004	0	0	0.062	0.016	0	0.007	TRUE	5.80918e-19	81.8308					1.21993e-15	0.355647	1.28177e-16	0.0361512	0.608201	16.824
seq.5677.15	C2orf66	Q6UXQ4	Systolic blood pressure	TWB	Physical measurement	Circulatory	trans	chr17:28349109:C:T			C	T	0.281	0.304	0.223808	0.017	0.024	0.005	0	0	0.078	0.022	0	0.017	TRUE	1.15233e-18	81.8308					1.73761e-15	0.507118	1.8461e-16	0.0529984	0.439884	8.3
seq.5677.15	C2orf66	Q6UXQ4	Systolic blood pressure	BBJ	Physical measurement	Anthropometric	trans	chr17:28349109:C:T			C	T	0.281	0.236	0.223808	0.015	0.024	0.004	0	0	0.066	0.017	0	0.007	TRUE	6.17296e-19	81.8308					1.31562e-15	0.383544	1.84566e-16	0.052679	0.563777	10.702
seq.5677.15	C2orf66	Q6UXQ4	Total cholesterol	TWB	Biomarker	Biomarker	trans	chr17:28349109:C:T			C	T	0.281	0.304	0.223808	-0.019	0.024	0.005	0	0	-0.085	0.024	0	0.014	TRUE	1.16851e-18	81.8308					1.08018e-15	0.315249	2.19185e-16	0.0627247	0.622026	9.917
seq.5677.15	C2orf66	Q6UXQ4	Triglycerides	BBJ	Biomarker	Biomarker	trans	chr17:28349109:C:T			C	T	0.281	0.234	0.223808	0.018	0.024	0.005	0	0	0.079	0.021	0	0.008	TRUE	8.64745e-19	81.8308					1.31198e-15	0.382483	1.40521e-16	0.0398109	0.577706	14.511
seq.5677.15	C2orf66	Q6UXQ4	White blood cell count	BBJ	Biomarker	Blood cell	trans	chr17:28349109:C:T			C	T	0.281	0.235	0.223808	0.013	0.024	0.004	0	0.001	0.06	0.018	0.001	0.025	TRUE	5.76444e-19	81.8308					2.27149e-15	0.66221	1.31916e-16	0.0378577	0.299933	7.923
seq.5677.15	C2orf66	Q6UXQ4	Microalbumin urine	TWB	Biomarker	Biomarker	trans	chr17:28349109:C:T			C	T	0.281	0.304	0.223808	0.021	0.024	0.006	0	0	0.092	0.026	0	0.017	TRUE	1.1841e-18	81.8308					1.87151e-15	0.546198	4.08796e-16	0.118636	0.335166	2.825
seq.5680.54	OBP2B	Q9NPH6	Alkaline phosphatase	BBJ	Biomarker	Enzyme	cis	chr9:133211529:C:T			C	T	0.424	0.358	-0.572894	-0.123	0.022	0.004	0	0	0.216	0.007	0	0	TRUE	3.83635e-147	756.886	0.158	0.024	0	0	0	0	1.43959e-138	1	2.14843e-109	0	5.44895e-32	0
seq.5680.54	OBP2B	Q9NPH6	Aspartate aminotransferase	TWB	Biomarker	Enzyme	cis	chr9:133211529:C:T			C	T	0.424	0.385	-0.572894	-0.019	0.022	0.004	0	0	0.032	0.008	0	0.001	TRUE	1.39697e-150	756.886	-0.036	0.012	0.002	0.34	1.43218e-144	1.0106e-06	1.41713e-138	0.999986	1.28968e-05	0	2.25266e-05	0
seq.5680.54	OBP2B	Q9NPH6	Blood urea nitrogen	BBJ	Biomarker	Biomarker	trans	chr9:135545890:C:T			C	T	0.859	0.887	-0.692116	-0.02	0.033	0.006	0	0.001	0.028	0.008	0.001	0.024	TRUE	8.33085e-108	521.142					8.27297e-90	0.600116	6.12309e-91	0.0437042	0.35618	8.15
seq.5680.54	OBP2B	Q9NPH6	HMG CoA reductase inhibitors	BBJ	Medication	Drug	cis	chr9:133211529:C:T			C	T	0.424	0.357	-0.572894	0.035	0.022	0.01	0	0	-0.062	0.017	0	0.01	TRUE	4.19179e-147	756.886	-0.07	0.029	0.015	0.657	1.13888e-151	7.91115e-14	1.43959e-138	1	1.52032e-13	0	0.00012712	0
seq.5680.54	OBP2B	Q9NPH6	Hemoglobin	TWB	Biomarker	Protein	cis	chr9:133211529:C:T			C	T	0.424	0.385	-0.572894	-0.012	0.022	0.004	0	0	0.022	0.006	0	0.017	TRUE	1.2068e-150	756.886	-0.023	0.011	0.027	0.758	1.10135e-165	7.77153e-28	1.41715e-138	1	6.66341e-28	0	5.34063e-16	0
seq.5680.54	OBP2B	Q9NPH6	Hematocrit	TWB	Biomarker	Blood cell	cis	chr9:133211529:C:T			C	T	0.424	0.385	-0.572894	-0.015	0.022	0.004	0	0	0.026	0.006	0	0.002	TRUE	1.27868e-150	756.886	-0.021	0.011	0.06	0.855	3.98841e-162	2.81438e-24	1.41715e-138	1	1.89396e-23	0	0.000564307	0.001
seq.5680.54	OBP2B	Q9NPH6	Hemoglobin	BBJ	Biomarker	Protein	cis	chr9:133211529:C:T			C	T	0.424	0.358	-0.572894	-0.021	0.022	0.003	0	0	0.036	0.006	0	0	TRUE	5.48638e-153	756.886	0.027	0.01	0.009	0.573	2.28652e-185	1.58832e-47	1.43959e-138	1	4.11599e-41	0	8.76077e-09	0
seq.5680.54	OBP2B	Q9NPH6	Hematocrit	BBJ	Biomarker	Blood cell	cis	chr9:133211529:C:T			C	T	0.424	0.358	-0.572894	-0.02	0.022	0.003	0	0	0.035	0.006	0	0	TRUE	5.2126e-153	756.886	0.04	0.011	0	0.131	2.37486e-182	1.64968e-44	1.43959e-138	1	5.8084e-39	0	2.36689e-14	0
seq.5680.54	OBP2B	Q9NPH6	Hyperthyroidism	BBJ	Disease	Metabolic	cis	chr9:133211529:C:T			C	T	0.424	0.357	-0.572894	-0.158	0.022	0.047	0	0.001	0.275	0.082	0.001	0.027	TRUE	2.80824e-125	756.886	0.287	0.132	0.03	0.771	3.24959e-139	0.225731	2.85196e-139	0.196955	0.577314	2.931
seq.5680.54	OBP2B	Q9NPH6	Glucose	KoGES	Biomarker	Biomarker	cis	chr9:133211529:C:T			C	T	0.424	0.42	-0.572894	0.021	0.022	0.005	0	0	-0.037	0.009	0	0.002	TRUE	1.11376e-148	756.886	-0.031	0.014	0.024	0.738	1.84258e-145	1.30758e-07	1.40914e-138	0.999999	1.09114e-06	0	3.64711e-06	0
